## Supplemental Table 1 for "Genome-wide association study in Brazil identifies genetic susceptibility to tuberculosis with single-cell gene effects": TableS1_hpWGS_concordance_subset.csv (part 130 of 377)

snpID	total_call	percent_concordance	impute_score	MAF
5:101913828:C:G	49	93.9	1	0.4386
5:101913844:T:G	49	98	1	0.09495
5:101914087:C:T	50	100	1	0.2874
5:101914244:C:T	50	100	1	0.161
5:101914370:T:C	50	100	1	0.1396
5:101915024:G:A	50	100	1	0.08261
5:101915100:G:C	50	100	1	0.01979
5:101915396:C:A	50	100	1	0.08533
5:101915397:G:A	50	98	1	0.1614
5:101916563:T:C	50	100	1	0.01216
5:101916574:C:T	50	100	1	0.161
5:101916887:T:C	50	100	0.83	0.01053
5:101917566:C:T	50	100	1	0.01979
5:101917568:A:G	50	100	1	0.01216
5:101917941:T:A	50	100	1	0.01979
5:101918089:A:G	50	100	1	0.4584
5:101918413:G:C	50	100	1	0.1719
5:101918462:G:A	50	100	1	0.0118
5:101918545:C:T	50	100	1	0.01107
5:101918563:C:T	50	100	1	0.3542
5:101919105:T:G	50	100	1	0.161
5:101920388:T:C	50	100	1	0.3529
5:101920552:T:C	50	100	1	0.161
5:101920694:T:A	50	100	0.97	0.0207
5:101920768:C:G	50	100	1	0.1654
5:101920884:G:A	50	100	1	0.01979
5:101920918:T:G	50	100	1	0.01979
5:101921013:A:C	50	100	1	0.01634
5:101921165:G:C	50	100	1	0.01979
5:101921285:T:C	50	94	1	0.165
5:101921636:G:T	49	93.9	1	0.1716
5:101921649:C:T	48	93.8	1	0.1718
5:101921691:T:C	49	93.9	1	0.1915
5:101921760:C:G	50	100	1	0.1718
5:101921839:A:G	50	98	1	0.161
5:101921904:C:T	50	100	1	0.161
5:101921984:G:A	50	100	1	0.3529
5:101922350:A:C	50	98	0.99	0.1046
5:101922379:C:T	47	97.9	1	0.3529
5:101922447:G:C	50	100	1	0.1167
5:101922615:G:A	50	100	1	0.1612
5:101922651:A:G	50	100	1	0.161
5:101922653:A:T	50	100	1	0.161
5:101922822:C:G	50	100	1	0.161
5:101923145:T:G	50	100	1	0.01071
5:101923194:A:G	50	100	1	0.1716
5:101923309:T:C	50	98	1	0.4584
5:101923387:C:T	49	100	1	0.07062
5:101923393:C:T	49	100	1	0.3635
5:101923501:G:A	49	100	0.98	0.05792
5:101923537:C:G	49	91.8	1	0.1716
5:101923621:G:A	50	96	1	0.2462
5:101923779:C:T	46	91.3	0.99	0.1719
5:101924034:C:T	50	96	1	0.2464
5:101924043:C:G	47	78.7	1	0.2952
5:101924123:G:C	49	98	1	0.161
5:101924141:C:A	49	98	1	0.159
5:101924200:C:G	48	91.7	0.99	0.3658
5:101924206:G:C	49	93.9	0.99	0.3629
5:101924289:T:C	48	93.8	1	0.1405
5:101924549:T:C	50	100	0.99	0.171
5:101924550:G:C	50	100	1	0.1714
5:101924639:A:T	50	100	1	0.3631
5:101924713:C:T	49	100	1	0.01979
5:101924762:C:A	50	100	1	0.3524
5:101925130:T:C	50	100	1	0.01053
5:101925131:T:A	50	96	1	0.4579
5:101925460:A:G	50	100	0.98	0.07062
5:101925965:T:G	50	100	1	0.01216
5:101926096:G:A	50	100	1	0.09187
5:101926301:G:T	50	100	1	0.01979
5:101926742:A:C	50	96	0.99	0.07244
5:101927073:C:T	50	100	1	0.01979
5:101927098:C:T	50	100	1	0.01652
5:101927227:T:A	50	100	1	0.2464
5:101927270:T:A	50	100	1	0.1708
5:101927347:A:C	50	100	1	0.3524
5:101927608:C:T	50	100	1	0.167
5:101927713:C:A	50	100	1	0.1714
5:101927738:A:C	50	100	1	0.2466
5:101927758:G:A	50	98	1	0.07062
5:101927760:A:G	50	98	1	0.07062
5:101927847:G:A	50	100	1	0.08261
5:101927884:C:T	50	100	1	0.01071
5:101927886:C:T	48	100	1	0.09187
5:101927920:C:T	50	98	1	0.01979
5:101928018:C:T	48	83.3	1	0.1652
5:101928119:C:T	45	80	1	0.3638
5:101928146:T:C	48	87.5	1	0.1592
5:101928147:G:C	49	85.7	1	0.1592
5:101928148:G:C	49	98	1	0.01979
5:101928171:G:A	48	91.7	1	0.1592
5:101928386:T:C	50	100	1	0.3528
5:101928416:T:G	50	100	0.99	0.2556
5:101928714:G:A	50	100	1	0.01053
5:101928808:T:G	50	100	1	0.01634
5:101929864:A:C	50	100	1	0.4582
5:101929966:T:C	50	100	1	0.1238
5:101930161:C:T	50	100	1	0.4582
5:101930222:C:A	50	100	1	0.4582
5:101931540:A:G	50	100	1	0.1732
5:101931952:T:A	50	100	1	0.3528
5:101932475:T:C	50	100	1	0.1732
5:101932622:G:A	50	100	1	0.1594
5:101933519:G:A	50	100	1	0.02342
5:101933641:G:A	50	100	1	0.02215
5:101933819:G:C	50	100	1	0.1732
5:101933834:C:T	50	100	1	0.1676
5:101933872:T:G	50	100	1	0.02342
5:101933968:A:C	50	100	1	0.2954
5:101934209:A:C	50	100	1	0.1558
5:101934250:C:T	50	100	1	0.1565
5:101934318:G:A	50	100	1	0.1665
5:101934319:A:C	50	98	1	0.08261
5:101934502:T:C	50	100	1	0.1236
5:101935794:G:A	50	100	1	0.0216
5:101935976:T:C	50	100	0.99	0.1741
5:101936149:G:C	50	100	1	0.02342
5:101936167:C:T	50	100	1	0.02197
5:101936421:G:A	50	100	1	0.1741
5:101936513:T:C	50	100	0.94	0.01507
5:101936645:T:C	50	100	1	0.02342
5:101936909:G:A	50	100	1	0.1558
5:101937214:G:T	50	100	1	0.1743
5:101937551:C:T	50	100	1	0.3646
5:101937601:A:G	50	100	0.97	0.02342
5:101937874:T:G	50	100	1	0.3646
5:101937947:A:G	50	100	1	0.3646
5:101937977:A:T	50	100	1	0.1558
5:101937990:T:A	50	98	1	0.0118
5:101938136:G:A	50	100	1	0.1342
5:101938693:T:C	50	100	1	0.08188
5:101938861:T:A	50	100	1	0.1741
5:101939021:G:C	50	98	1	0.3644
5:101939119:G:A	50	100	1	0.2954
5:101939188:A:G	50	100	1	0.364
5:101939237:A:C	50	100	1	0.1623
5:101939260:T:C	50	100	1	0.08243
5:101939422:C:T	50	100	0.99	0.07226
5:101940015:T:C	50	100	1	0.01997
5:101940366:A:G	50	100	1	0.02814
5:101941128:T:G	50	100	1	0.1572
5:101941444:C:T	50	100	1	0.368
5:101941726:G:T	50	100	1	0.01035
5:101941760:G:A	50	100	1	0.02269
5:101942290:T:C	50	100	1	0.362
5:101942301:T:A	50	100	1	0.1574
5:101942324:T:C	50	100	1	0.02124
5:101942458:A:G	50	100	1	0.1089
5:101943136:C:T	50	100	1	0.02269
5:101943360:G:A	50	100	1	0.01035
5:101943400:C:T	50	100	1	0.02269
5:101943853:T:C	50	100	1	0.1708
5:101944038:C:A	50	100	1	0.1574
5:101944245:C:T	50	100	1	0.02124
5:101944345:G:A	50	100	1	0.4586
5:101944897:C:T	50	100	1	0.02269
5:101945236:T:C	50	100	1	0.136
5:101945408:C:A	50	100	0.98	0.03613
5:101945488:C:A	50	100	1	0.1572
5:101946297:C:G	50	100	1	0.02124
5:101946901:T:A	50	100	1	0.01035
5:101947118:C:T	50	100	0.99	0.06137
5:101947124:A:G	50	100	1	0.1166
5:101947418:A:G	50	100	1	0.1574
5:101947555:G:A	50	100	0.95	0.01035
5:101947572:T:A	50	100	1	0.1574
5:101947715:C:A	50	100	1	0.2458
5:101948884:T:C	50	100	1	0.09985
5:101948922:T:C	50	100	1	0.01035
5:101949088:A:C	50	98	1	0.02288
5:101949472:A:C	50	100	1	0.02269
5:101949560:G:T	50	100	1	0.171
5:101949643:A:G	50	100	1	0.3624
5:101949990:A:G	50	100	1	0.02269
5:101950137:A:G	50	100	1	0.1576
5:101950447:C:T	50	100	1	0.01035
5:101950481:T:A	50	100	1	0.1698
5:101950511:T:C	50	100	1	0.171
5:101950756:T:A	50	100	1	0.1166
5:101950899:T:C	50	100	1	0.02269
5:101951257:G:A	50	100	1	0.0256
5:101951298:A:G	50	100	1	0.2464
5:101951384:C:T	50	100	1	0.3684
5:101952899:T:G	50	100	1	0.01053
5:101952964:C:A	50	96	0.99	0.01797
5:101953076:G:A	50	100	1	0.01634
5:101953184:A:C	50	100	1	0.4588
5:101953334:G:A	50	100	1	0.1803
5:101953740:A:C	50	100	1	0.3624
5:101953979:G:A	50	100	1	0.02269
5:101954055:A:C	50	100	1	0.1814
5:101954200:G:T	50	100	1	0.01071
5:101954883:T:C	50	100	1	0.1028
5:101955553:G:A	50	100	1	0.02324
5:101955634:G:T	50	100	1	0.1908
5:101955692:T:C	50	100	1	0.1124
5:101956048:G:A	50	100	1	0.02669
5:101956256:T:C	50	100	1	0.1681
5:101956331:T:C	50	100	1	0.1681
5:101956726:G:C	50	100	1	0.02124
5:101956738:C:T	50	100	0.98	0.1124
5:101956802:C:T	50	100	1	0.1124
5:101956882:T:C	50	100	1	0.3684
5:101956913:T:G	50	100	1	0.1124
5:101957699:T:C	50	100	1	0.3684
5:101957918:G:C	50	100	0.98	0.02378
5:101958285:G:A	50	100	1	0.1111
5:101958887:A:T	50	100	1	0.1124
5:101959327:C:T	50	100	1	0.02269
5:101960076:G:T	50	100	0.97	0.01852
5:101960124:T:C	50	100	0.98	0.01271
5:101960666:G:T	50	100	1	0.05047
5:101960776:C:G	50	100	1	0.1905
5:101960930:G:C	50	100	1	0.1124
5:101961028:A:G	50	100	1	0.02687
5:101961230:G:T	50	100	1	0.1678
5:101961349:G:A	50	100	1	0.1111
5:101961588:A:G	50	100	1	0.3034
5:101961593:G:C	50	100	1	0.01071
5:101961638:G:A	50	100	0.97	0.03631
5:101961701:G:A	50	100	1	0.1122
5:101961770:G:A	50	100	1	0.02269
5:101962434:T:A	50	100	1	0.157
5:101962443:C:T	50	100	1	0.02269
5:101962479:G:A	50	100	1	0.1122
5:101962643:G:T	50	100	0.99	0.08805
5:101962794:C:G	50	100	1	0.193
5:101962949:A:G	50	100	1	0.303
5:101962973:C:T	50	100	0.96	0.0305
5:101963048:T:C	50	100	1	0.1903
5:101963157:A:G	50	100	1	0.02269
5:101963292:A:G	50	100	1	0.3017
5:101963445:A:C	50	100	0.99	0.3629
5:101963533:A:T	50	100	1	0.02088
5:101963729:G:A	50	100	0.94	0.01525
5:101963795:G:A	50	100	1	0.1122
5:101964093:G:C	50	100	1	0.2948
5:101964175:G:A	50	100	1	0.02124
5:101964286:G:A	50	100	1	0.157
5:101964625:C:T	50	100	0.99	0.08805
5:101964839:G:T	50	100	1	0.02269
5:101964917:T:A	50	100	1	0.2948
5:101965120:A:G	50	100	1	0.1035
5:101965536:A:G	50	100	1	0.01598
5:101965655:A:T	50	100	1	0.01071
5:101965712:T:G	50	100	1	0.01525
5:101965715:A:T	50	100	1	0.02269
5:101965841:C:G	50	100	1	0.1109
5:101965893:T:C	50	100	1	0.1362
5:101966150:T:C	50	100	1	0.02269
5:101966696:T:C	50	100	1	0.3028
5:101966999:T:G	50	100	1	0.246
5:101967065:T:C	50	100	1	0.246
5:101967088:G:C	50	100	1	0.02269
5:101967300:G:T	50	100	0.98	0.1578
5:101967343:G:A	50	100	1	0.07062
5:101967672:T:C	50	100	1	0.1122
5:101967747:G:A	50	100	1	0.1122
5:101967763:G:A	50	100	1	0.1151
5:101967780:T:C	50	100	0.99	0.08805
5:101967865:T:G	50	100	1	0.3028
5:101968055:G:C	50	100	1	0.01598
5:101968483:G:A	50	100	1	0.02251
5:101968570:A:G	50	100	0.99	0.08805
5:101969157:G:A	50	100	1	0.1349
5:101969480:T:C	50	100	1	0.3678
5:101969499:C:A	50	100	1	0.1676
5:101969768:T:C	50	100	1	0.01525
5:101969894:A:G	50	100	1	0.3682
5:101970436:T:C	50	100	1	0.2458
5:101971102:T:C	50	100	1	0.2458
5:101971194:G:A	50	100	1	0.02269
5:101971227:T:C	50	100	1	0.1122
5:101971237:C:T	50	100	1	0.01471
5:101971400:G:A	50	100	1	0.09985
5:101971676:C:T	50	98	0.81	0.02959
5:101971747:C:T	50	100	1	0.1122
5:101971784:A:G	50	100	0.96	0.02269
5:101972141:C:T	50	100	0.99	0.08842
5:101972164:G:A	50	100	0.96	0.1126
5:101972191:G:A	50	100	1	0.1122
5:101972250:C:G	50	98	1	0.1109
5:101972396:G:T	50	96	1	0.1678
5:101972692:C:A	50	100	1	0.3028
5:101972976:A:G	50	98	0.83	0.01725
5:101973251:G:A	50	100	1	0.02269
5:101973305:C:T	50	100	1	0.4588
5:101973413:C:A	50	100	1	0.02269
5:101973652:C:T	50	100	1	0.02269
5:101973992:T:A	50	100	1	0.02269
5:101974105:G:A	50	100	1	0.1037
5:101974594:C:T	50	100	1	0.2511
5:101974616:A:G	50	100	1	0.01071
5:101974827:T:C	50	100	1	0.01598
5:101974876:A:G	50	100	1	0.3032
5:101974942:G:A	50	100	0.99	0.01489
5:101975003:T:C	50	100	1	0.1906
5:101975630:T:G	50	100	0.99	0.08769
5:101975996:A:G	50	100	1	0.01525
5:101976320:C:T	50	100	1	0.295
5:101976703:G:A	50	100	0.92	0.02269
5:101976934:A:C	50	100	1	0.01416
5:101976951:A:T	50	98	1	0.1184
5:101977000:T:A	50	100	0.98	0.1972
5:101978419:G:T	50	100	1	0.1035
5:101978485:C:G	50	100	1	0.08733
5:101978563:G:A	50	100	1	0.02288
5:101978692:C:T	50	100	1	0.3028
5:101978939:C:T	49	98	0.88	0.01071
5:101979232:G:A	50	100	1	0.1362
5:101979342:T:C	50	100	0.99	0.1939
5:101979656:C:G	50	100	1	0.36870000000000003
5:101979824:G:T	50	98	1	0.1676
5:101979846:T:C	50	100	1	0.1122
5:101979873:A:G	50	100	1	0.1122
5:101979928:G:A	50	100	1	0.1122
5:101980010:A:C	50	100	1	0.1122
5:101980810:G:A	50	100	1	0.1122
5:101980996:C:T	50	100	1	0.1124
5:101981061:T:G	50	100	1	0.1362
5:101981266:A:T	50	100	1	0.1122
5:101981276:C:T	50	100	0.99	0.1124
5:101981306:G:A	50	100	1	0.1122
5:101981519:A:G	50	100	1	0.3032
5:101981566:T:C	50	100	1	0.02669
5:101981620:T:C	49	100	1	0.02288
5:101981628:A:C	50	100	1	0.2335
5:101981653:C:T	50	100	1	0.02269
5:101981752:C:G	50	100	1	0.2947
5:101981829:C:A	50	98	1	0.1124
5:101981935:G:C	50	100	1	0.07081
5:101982013:A:G	50	100	1	0.1122
5:101982729:T:A	50	100	0.99	0.05828
5:101982826:G:C	50	100	1	0.1122
5:101982920:C:T	50	100	0.99	0.08769
5:101983145:G:T	50	100	1	0.1109
5:101983281:C:G	50	100	1	0.02288
5:101983412:C:T	50	100	1	0.1122
5:101983440:G:A	50	100	1	0.0256
5:101983525:G:A	50	100	1	0.1122
5:101983725:A:G	50	100	1	0.02306
5:101983775:T:G	50	100	1	0.1122
5:101983894:T:C	50	100	1	0.1124
5:101983926:G:A	50	100	0.99	0.0216
5:101983958:T:A	50	100	1	0.1124
5:101983990:C:T	50	98	0.98	0.04503
5:101984059:C:T	50	100	1	0.2945
5:101984125:C:T	50	100	1	0.246
5:101984155:C:T	50	100	1	0.1351
5:101984166:T:C	50	100	1	0.1676
5:101984471:G:A	50	100	1	0.1665
5:101984601:A:G	50	100	1	0.1351
5:101984679:A:G	50	100	1	0.05846
5:101984902:T:C	50	100	1	0.02324
5:101984991:G:C	50	100	1	0.1353
5:101985057:C:T	50	100	1	0.1569
5:101985073:G:A	50	100	1	0.05846
5:101985119:T:C	50	100	1	0.02088
5:101985652:T:C	50	100	1	0.03123
5:101985690:T:C	50	100	1	0.2947
5:101985772:C:T	50	100	1	0.02741
5:101985813:A:G	50	100	1	0.07099
5:101985877:G:C	49	98	1	0.3426
5:101986332:G:A	50	100	1	0.1407
5:101986791:T:C	50	100	1	0.1019
5:101987539:C:T	50	98	1	0.3413
5:101987833:G:A	50	100	1	0.01598
5:101988121:C:T	50	100	1	0.02124
5:101988226:G:A	50	100	1	0.1017
5:101988368:G:A	50	100	1	0.2781
5:101988384:T:C	50	100	1	0.1601
5:101988530:T:C	50	100	1	0.09513
5:101988592:G:A	50	100	0.99	0.2778
5:101989026:C:G	50	100	1	0.2745
5:101989944:T:C	50	100	1	0.01997
5:101990457:C:T	50	100	1	0.2858
5:101990610:C:G	50	100	1	0.2858
5:101990858:A:G	50	100	1	0.2696
5:101990926:A:G	50	100	1	0.2818
5:101991108:T:C	50	100	1	0.01071
5:101991530:C:T	50	100	0.99	0.2358
5:101991935:C:T	50	100	0.99	0.1015
5:101992596:T:C	50	100	1	0.01017
5:101992681:C:T	50	100	1	0.2858
5:101992818:G:A	50	100	1	0.08261
5:101992871:A:G	50	100	0.99	0.1017
5:101993106:A:G	50	100	1	0.2821
5:101993254:A:C	50	100	1	0.06137
5:101993280:G:A	50	100	1	0.08261
5:101993366:C:G	50	100	0.99	0.1019
5:101993565:A:G	50	100	1	0.2821
5:101993660:A:G	50	100	1	0.01235
5:101994114:A:C	50	100	1	0.4265
5:101994402:C:A	49	100	0.98	0.09731
5:101994425:G:A	50	100	0.91	0.01344
5:101994538:T:C	50	98	0.99	0.3215
5:101994975:T:C	50	100	0.99	0.3762
5:101995088:T:C	50	100	1	0.01598
5:101995089:T:C	50	100	1	0.01634
5:101995147:A:G	50	100	1	0.01598
5:101995429:T:C	49	91.8	0.95	0.1665
5:101995431:T:C	43	95.3	0.92	0.05338
5:101995609:A:G	50	100	1	0.2899
5:101995815:A:G	50	100	1	0.1068
5:101995853:A:C	50	100	1	0.1068
5:101995995:G:T	50	100	0.99	0.3083
5:101996139:T:A	50	100	0.99	0.2565
5:101996214:A:G	50	100	0.99	0.1489
5:101996595:G:A	50	100	1	0.2734
5:101996620:C:T	50	100	1	0.3123
5:101997002:A:T	50	100	0.98	0.03831
5:101997143:T:C	50	100	1	0.4212
5:101997436:G:T	50	100	0.99	0.3145
5:101997518:C:T	50	100	1	0.05901
5:101997588:C:T	50	100	0.99	0.3272
5:101998389:A:G	50	100	1	0.3117
5:101998528:T:C	50	100	1	0.01452
5:101998629:C:A	50	100	1	0.4989
5:101999284:G:C	50	100	1	0.2718
5:101999483:G:T	50	100	1	0.2716
5:101999551:T:C	50	100	1	0.1324
5:101999602:T:C	50	100	1	0.2716
5:101999707:A:G	50	100	1	0.01035
5:102000117:C:T	50	100	1	0.01071
5:102000509:C:T	50	100	1	0.2293
5:102000553:C:T	50	100	1	0.2716
5:102000636:T:A	50	100	1	0.2716
5:102000788:G:A	50	100	1	0.03722
5:102000791:T:C	50	100	1	0.1322
5:102000819:C:T	50	100	1	0.1322
5:102000852:T:A	50	100	1	0.2716
5:102000921:T:C	50	100	1	0.01307
5:102000926:C:T	50	100	1	0.1322
5:102001025:C:T	50	98	1	0.315
5:102001394:A:C	50	100	1	0.4987
5:102001458:G:C	50	100	0.9	0.03105
5:102002214:T:C	50	100	1	0.484
5:102002246:A:G	50	100	1	0.01652
5:102002303:T:C	50	100	0.99	0.1803
5:102002787:T:C	50	100	1	0.2716
5:102003430:T:G	50	100	1	0.04503
5:102003533:C:A	50	100	1	0.1324
5:102003629:T:C	50	100	1	0.1667
5:102003776:C:G	50	100	1	0.1654
5:102003973:A:G	50	100	1	0.04866
5:102004134:T:C	50	100	1	0.01452
5:102004683:A:G	50	100	0.97	0.03286
5:102004831:C:T	50	98	1	0.2716
5:102004945:C:T	50	100	1	0.01452
5:102005273:G:C	50	100	1	0.01053
5:102005343:C:G	50	100	1	0.07444
5:102005419:C:A	50	100	1	0.4987
5:102005710:A:G	50	100	0.99	0.4867
5:102005744:C:T	50	100	1	0.315
5:102005866:C:G	50	100	1	0.4987
5:102005994:A:G	50	100	1	0.3154
5:102006027:T:C	50	100	1	0.05465
5:102006101:T:C	50	100	1	0.2716
5:102006112:T:C	50	100	0.98	0.1324
5:102006567:A:C	50	100	0.97	0.01652
5:102006818:T:C	50	100	1	0.04811
5:102007531:C:T	50	100	1	0.1322
5:102007871:G:A	50	100	1	0.185
5:102008388:C:T	50	100	1	0.2291
5:102008402:G:A	50	100	1	0.01452
5:102008429:G:A	50	100	1	0.484
5:102008507:A:G	50	100	1	0.01452
5:102008650:C:T	50	100	1	0.03722
5:102008944:T:C	50	100	1	0.2718
5:102009053:C:T	50	100	1	0.2718
5:102009100:C:T	50	100	1	0.4996
5:102009659:A:T	50	100	1	0.2602
5:102010339:G:A	50	100	0.99	0.1688
5:102010535:C:T	50	100	1	0.01543
5:102010553:G:C	50	100	1	0.1342
5:102010786:A:G	50	98	1	0.2721
5:102010966:G:A	50	100	1	0.03776
5:102010970:T:A	50	100	1	0.03776
5:102011299:T:A	50	100	1	0.01053
5:102011435:T:G	50	100	1	0.1294
5:102011649:T:G	50	100	1	0.1296
5:102011761:G:A	50	100	1	0.04866
5:102011831:A:G	50	100	1	0.01071
5:102011912:G:A	50	100	1	0.2718
5:102011927:T:A	50	100	1	0.4956
5:102012033:C:T	50	100	0.86	0.02451
5:102012098:G:T	50	100	1	0.1614
5:102012100:G:A	50	100	1	0.2718
5:102012173:A:C	50	100	1	0.01071
5:102012760:C:G	50	100	1	0.313
5:102012904:T:C	50	100	1	0.06318
5:102012987:A:G	50	100	1	0.07444
5:102013252:A:G	50	100	1	0.2718
5:102013326:A:C	50	100	1	0.1601
5:102013610:T:G	50	100	1	0.03776
5:102013624:T:C	50	100	1	0.4956
5:102014170:G:A	50	100	1	0.4956
5:102014762:G:A	50	100	1	0.03776
5:102014816:T:A	50	100	1	0.05301
5:102015140:A:G	50	90	0.98	0.2148
5:102015142:A:G	50	90	0.96	0.2812
5:102015144:A:G	50	90	0.98	0.2992
5:102015146:A:G	50	90	0.98	0.3217
5:102015148:A:G	49	87.8	0.98	0.4323
5:102015150:G:A	47	100	0.85	0.01634
5:102015358:C:T	50	100	1	0.01434
5:102015538:T:C	50	100	1	0.01126
5:102015625:G:A	50	100	1	0.04811
5:102016074:A:C	50	100	1	0.01434
5:102016185:C:T	50	100	1	0.1786
5:102016300:T:G	50	100	1	0.4955
5:102016554:A:G	50	100	0.99	0.0728
5:102016786:A:C	50	100	1	0.01434
5:102016790:A:G	50	100	1	0.05338
5:102016825:A:G	50	100	1	0.01525
5:102016863:C:A	49	100	1	0.2596
5:102016977:A:G	50	100	1	0.01507
5:102017579:C:G	50	100	1	0.4956
5:102017604:C:A	50	100	0.99	0.2716
5:102017694:G:A	50	100	1	0.2326
5:102017800:C:A	50	100	1	0.1294
5:102017981:T:G	50	100	1	0.01452
5:102018429:C:T	50	100	1	0.1296
5:102018430:C:T	50	100	1	0.05374
5:102018515:C:T	50	100	1	0.3128
5:102018561:C:T	50	100	1	0.01071
5:102018694:G:A	50	100	1	0.2326
5:102018896:T:C	50	100	1	0.05392
5:102019008:T:C	50	100	1	0.4797
5:102019034:A:G	50	100	1	0.05374
5:102019283:T:C	50	100	1	0.4956
5:102019315:G:A	50	100	1	0.3092
5:102019580:G:C	50	100	1	0.1296
5:102019585:A:G	50	100	1	0.01471
5:102019618:C:T	50	100	1	0.1785
5:102019619:A:G	50	100	1	0.03813
5:102019650:A:T	50	100	0.99	0.2326
5:102019885:T:A	50	100	1	0.2714
5:102019916:T:G	50	100	1	0.03595
5:102020231:A:G	50	100	1	0.03794
5:102020776:T:G	50	100	1	0.4956
5:102020788:T:G	50	100	1	0.03776
5:102020844:A:T	50	100	1	0.13
5:102020994:G:A	50	100	1	0.01489
5:102021030:G:A	50	100	1	0.313
5:102021032:G:A	50	100	1	0.4955
5:102021076:G:A	50	100	1	0.2326
5:102021500:A:G	50	100	1	0.3177
5:102021771:C:A	50	100	1	0.2513
5:102022247:C:T	50	100	1	0.01216
5:102022327:C:T	50	100	1	0.01053
5:102022405:A:C	50	100	1	0.01452
5:102022406:C:T	50	100	1	0.01452
5:102022407:A:G	50	100	1	0.01452
5:102022417:T:G	50	100	1	0.01471
5:102022418:C:T	50	100	1	0.01452
5:102022420:C:T	50	100	1	0.2326
5:102022633:G:T	50	100	1	0.0532
5:102022644:T:C	50	100	1	0.0463
5:102022667:C:A	50	100	1	0.01906
5:102022834:G:T	50	100	0.99	0.01271
5:102023124:A:C	50	100	1	0.4808
5:102023233:C:A	50	100	1	0.4808
5:102023331:A:C	50	100	0.9	0.0118
5:102023593:C:G	50	100	1	0.3177
5:102023850:T:G	50	100	1	0.4808
5:102024135:G:C	50	100	1	0.01216
5:102024179:G:A	50	100	1	0.1614
5:102024191:T:C	50	100	1	0.01452
5:102024277:C:A	50	100	1	0.01452
5:102024652:G:C	50	100	1	0.0532
5:102024656:C:T	50	98	1	0.4942
5:102024794:T:C	50	100	1	0.01216
5:102024990:C:T	50	100	1	0.4956
5:102025112:C:T	50	98	1	0.2714
5:102025375:C:A	50	100	1	0.04811
5:102025380:G:C	50	100	1	0.4949
5:102025487:A:C	50	100	1	0.4808
5:102025587:C:T	50	100	1	0.03595
5:102026266:T:C	50	100	1	0.0532
5:102026638:T:C	50	100	0.99	0.02124
5:102026797:T:C	50	100	1	0.2714
5:102026934:T:C	50	100	1	0.06264
5:102027160:G:A	50	100	1	0.1785
5:102027561:T:C	50	100	1	0.1616
5:102027691:A:G	50	100	0.92	0.03922
5:102027717:A:G	50	98	0.97	0.1901
5:102027719:A:G	50	100	0.9	0.02197
5:102027794:T:A	50	100	1	0.1603
5:102028395:G:A	50	100	1	0.2714
5:102028883:T:A	50	100	1	0.1616
5:102028996:C:T	50	100	1	0.1616
5:102029162:A:G	50	100	1	0.01053
5:102029216:T:C	50	100	1	0.4808
5:102029862:C:G	50	100	1	0.3126
5:102030228:A:C	50	100	1	0.01017
5:102030303:A:G	50	100	1	0.01071
5:102030712:T:C	50	100	1	0.3126
5:102030885:T:C	50	100	1	0.2703
5:102031193:T:C	50	100	1	0.01452
5:102031289:C:T	50	100	1	0.2703
5:102031376:A:G	50	100	1	0.01216
5:102031559:A:C	50	100	1	0.4808
5:102032078:G:C	50	100	1	0.3126
5:102032162:T:C	50	100	1	0.1294
5:102032163:G:A	50	100	1	0.01235
5:102032266:C:T	50	100	1	0.4693
5:102032296:G:A	50	100	1	0.2409
5:102032387:T:C	50	100	1	0.3126
5:102032534:T:C	50	98	1	0.03613
5:102032661:T:C	50	100	1	0.2707
5:102033014:G:C	50	100	1	0.2515
5:102033127:T:C	50	100	1	0.04285
5:102033297:G:A	50	100	1	0.2409
5:102033658:A:G	50	100	1	0.1118
5:102033834:A:G	50	100	1	0.2711
5:102034010:A:G	50	100	1	0.2711
5:102034157:A:G	50	100	1	0.04285
5:102034385:T:C	50	100	0.98	0.07317
5:102034800:C:A	49	100	1	0.01235
5:102034829:A:G	50	100	1	0.06264
5:102035076:C:A	50	100	1	0.4806
5:102035088:T:A	50	100	1	0.2711
5:102035376:T:C	50	100	1	0.27
5:102035386:T:C	50	100	1	0.4878
5:102035428:A:G	50	100	1	0.01126
5:102035556:T:C	50	100	1	0.05428
5:102036379:G:A	50	100	1	0.01216
5:102036574:G:C	50	100	1	0.05428
5:102036716:C:T	50	100	1	0.2653
5:102037371:G:T	50	100	1	0.3175
5:102037521:G:A	50	100	1	0.2159
5:102037882:A:T	50	100	1	0.4003
5:102038275:G:T	50	100	1	0.2653
5:102038307:A:G	50	100	1	0.06445
5:102038497:G:C	50	98	1	0.2653
5:102038802:C:G	50	100	1	0.1616
5:102038893:T:C	50	96	1	0.1616
5:102038952:A:T	50	96	0.98	0.2366
5:102039448:G:A	50	100	1	0.4005
5:102039491:T:C	50	100	1	0.05428
5:102039504:T:C	50	100	0.98	0.01452
5:102039767:T:A	50	100	1	0.03341
5:102039907:T:C	50	100	1	0.04303
5:102039926:C:A	50	100	1	0.04285
5:102040490:C:T	50	100	1	0.3128
5:102040526:A:C	50	100	1	0.01452
5:102040863:T:G	50	100	1	0.1616
5:102041074:T:C	50	100	1	0.04303
5:102041483:T:C	50	100	1	0.3126
5:102041703:C:G	50	100	1	0.3188
5:102041896:A:G	50	98	1	0.4083
5:102042076:T:C	50	100	1	0.3186
5:102042134:G:C	50	100	1	0.1117
5:102042340:A:T	50	100	1	0.3175
5:102042352:T:C	50	100	1	0.04321
5:102042432:T:A	50	100	1	0.04866
5:102042742:T:G	50	100	1	0.01071
5:102042745:T:C	50	100	1	0.4007
5:102042982:A:T	50	100	0.98	0.2268
5:102042983:T:C	50	100	1	0.319
5:102043111:T:C	50	100	1	0.01126
5:102043240:T:C	50	100	1	0.01126
5:102043317:C:G	50	100	1	0.1296
5:102043336:A:C	50	100	1	0.01126
5:102043388:A:C	50	100	1	0.4005
5:102043566:T:C	50	100	1	0.0463
5:102043651:A:G	50	100	1	0.3175
5:102043804:A:T	50	100	1	0.01216
5:102044083:T:C	50	100	1	0.03849
5:102044224:A:C	50	100	1	0.01216
5:102044303:G:A	50	100	1	0.01216
5:102044537:T:A	50	100	1	0.01071
5:102044726:T:C	50	100	1	0.2653
5:102044797:T:C	50	100	1	0.1296
5:102044857:T:C	50	100	1	0.1296
5:102045239:C:T	49	100	1	0.01071
5:102045422:G:C	50	100	0.98	0.03032
5:102045529:C:T	50	100	1	0.01452
5:102046533:T:G	50	100	1	0.3186
5:102046631:G:A	50	100	1	0.01235
5:102046775:T:C	50	100	1	0.03595
5:102047074:C:T	50	100	1	0.2222
5:102047207:T:C	50	100	1	0.4007
5:102047412:C:T	50	100	0.98	0.04303
5:102047432:G:A	50	100	1	0.04303
5:102047787:C:A	50	100	1	0.1296
5:102047870:C:T	50	100	1	0.2515
5:102048019:T:C	50	100	1	0.3188
5:102048099:G:C	50	100	1	0.218
5:102048220:G:T	50	100	1	0.3126
5:102048230:C:T	50	100	1	0.2653
5:102048346:A:G	50	100	1	0.3312
5:102048424:G:A	50	100	1	0.1298
5:102049086:T:C	50	100	1	0.04847
5:102049504:T:G	50	100	1	0.01071
5:102049697:A:G	50	100	1	0.3335
5:102050177:G:A	50	98	1	0.13
5:102050371:A:G	50	100	0.99	0.4021
5:102050497:C:A	50	100	1	0.01416
5:102050664:A:G	42	100	0.96	0.01107
5:102050682:T:A	36	77.8	0.73	0.0906
5:102050752:C:A	35	91.4	0.67	0.05265
5:102051162:A:C	44	97.7	0.98	0.03704
5:102051192:A:C	42	85.7	0.99	0.108
5:102051202:A:T	23	82.6	0.99	0.3368
5:102051204:A:T	41	85.4	0.99	0.1576
5:102051254:C:A	45	93.3	0.99	0.0955
5:102051288:C:A	47	93.6	0.97	0.1378
5:102051296:A:T	48	97.9	1	0.04285
5:102051322:A:C	46	95.7	0.97	0.4775
5:102051432:C:T	50	98	1	0.3337
5:102051622:G:A	50	100	1	0.4001
5:102051693:T:C	50	100	1	0.04303
5:102051756:C:A	50	100	1	0.04303
5:102051970:A:C	50	100	1	0.4003
5:102052062:A:G	50	100	1	0.2656
5:102052098:A:G	50	100	1	0.03613
5:102052479:C:T	50	100	1	0.1603
5:102052492:T:C	50	100	1	0.2709
5:102052534:T:G	50	100	1	0.04339
5:102052738:T:C	50	100	1	0.4023
5:102052908:C:A	50	100	1	0.04285
5:102052956:T:A	50	100	1	0.3181
5:102053304:T:C	50	100	1	0.04285
5:102053367:C:T	50	100	1	0.03504
5:102053679:C:A	50	98	1	0.1589
5:102053757:A:T	50	96	1	0.1111
5:102053931:T:A	49	100	1	0.3119
5:102054038:C:T	50	100	1	0.04285
5:102054060:C:A	50	98	1	0.04303
5:102054154:C:T	50	100	1	0.3183
5:102054343:C:G	50	100	1	0.2705
5:102054609:C:G	50	100	0.96	0.02251
5:102054836:T:G	50	100	1	0.3255
5:102055068:C:T	50	100	1	0.04884
5:102055122:C:T	50	100	1	0.01235
5:102055532:A:G	50	100	1	0.01216
5:102055634:T:C	50	100	1	0.01198
5:102055856:C:T	50	100	0.98	0.06609
5:102056006:A:G	50	100	1	0.1275
5:102056480:A:G	50	100	1	0.4947
5:102056769:C:T	50	100	1	0.1698
5:102057263:A:G	50	100	1	0.03722
5:102057730:C:T	50	100	1	0.01198
5:102057731:G:A	50	98	1	0.2927
5:102057838:T:C	50	86	1	0.4454
5:102057911:A:G	49	98	1	0.4913
5:102057999:G:C	50	100	1	0.05664
5:102058054:T:C	50	100	1	0.2473
5:102058107:T:C	50	100	1	0.01198
5:102058147:A:C	50	100	1	0.4011
5:102058182:A:G	50	100	1	0.09877
5:102058354:G:A	50	100	1	0.4916
5:102058675:T:C	50	100	1	0.3203
5:102058676:G:A	50	100	1	0.04648
5:102058931:C:A	50	96	0.96	0.01235
5:102059030:G:A	50	100	1	0.01198
5:102059170:G:A	50	100	1	0.4911
5:102059687:T:C	50	100	1	0.4918
5:102059793:A:G	50	100	0.99	0.4911
5:102060122:A:G	50	100	1	0.3125
5:102060375:G:A	50	100	1	0.03722
5:102060461:T:C	50	100	1	0.4911
5:102060598:A:G	50	100	1	0.4906
5:102060955:C:G	50	100	1	0.1436
5:102061025:C:T	50	100	1	0.4889
5:102061147:A:G	50	100	1	0.04557
5:102061336:G:A	50	100	1	0.4134
5:102061705:T:C	50	100	1	0.3125
5:102061852:C:T	50	100	1	0.03722
5:102062145:C:A	50	100	1	0.3667
5:102062186:C:A	50	100	1	0.1452
5:102062992:T:C	50	100	1	0.366
5:102063135:G:A	50	100	1	0.05029
5:102063468:A:G	49	77.6	0.92	0.2832
5:102063498:G:A	49	87.8	0.97	0.1422
5:102063500:G:A	48	75	0.94	0.1997
5:102063514:A:G	49	87.8	0.93	0.1191
5:102064134:G:T	50	100	1	0.2602
5:102064175:A:G	50	100	1	0.04339
5:102064215:G:A	49	79.6	0.84	0.0699
5:102064407:A:T	50	98	1	0.04267
5:102064408:T:C	50	100	1	0.3301
5:102064412:G:C	50	98	1	0.3037
5:102064423:C:T	50	100	0.98	0.06245
5:102064737:T:C	50	100	1	0.04267
5:102064762:G:A	50	100	1	0.3533
5:102064780:T:C	50	100	1	0.04267
5:102064956:T:C	50	100	1	0.3037
5:102064996:C:T	50	100	1	0.3045
5:102065415:C:G	50	100	1	0.01271
5:102065919:T:C	50	100	1	0.2582
5:102066057:T:C	50	100	1	0.05084
5:102066270:G:C	50	100	1	0.03704
5:102066642:G:A	50	100	0.99	0.3295
5:102066738:G:A	50	100	1	0.04212
5:102067203:C:T	50	100	1	0.3293
5:102067349:C:T	50	100	1	0.3088
5:102067361:T:C	50	100	1	0.3293
5:102067428:T:C	50	100	1	0.2017
5:102067430:T:A	50	100	1	0.3088
5:102067882:A:G	50	100	1	0.3533
5:102068187:T:C	50	100	1	0.03704
5:102068329:G:A	50	100	1	0.2607
5:102068377:G:C	50	100	1	0.05029
5:102068445:T:C	50	100	1	0.04267
5:102068630:C:G	50	100	1	0.01271
5:102068707:T:C	50	100	1	0.05229
5:102068744:A:G	50	98	1	0.3295
5:102068893:T:C	50	100	1	0.3295
5:102068943:C:T	50	100	1	0.3088
5:102068979:C:T	50	100	1	0.01271
5:102069358:G:A	50	100	1	0.04684
5:102069367:G:A	50	100	1	0.0374
5:102069567:C:T	50	100	1	0.02269
5:102069829:C:T	50	100	1	0.2019
5:102070570:T:G	50	100	0.99	0.04375
5:102070572:G:T	50	100	1	0.01598
5:102070627:G:A	50	100	0.98	0.06899
5:102070660:G:T	50	100	1	0.3083
5:102070798:T:C	50	100	1	0.2623
5:102070887:C:T	50	100	1	0.2482
5:102071107:T:C	50	100	1	0.03704
5:102071264:G:T	50	100	1	0.3079
5:102071435:G:A	50	100	1	0.04267
5:102072047:A:C	50	100	1	0.04212
5:102072482:C:T	50	100	1	0.03722
5:102072536:G:A	50	100	0.87	0.01053
5:102072870:G:A	50	100	1	0.01325
5:102073203:T:C	50	100	1	0.1454
5:102073363:C:T	50	100	1	0.03704
5:102074682:G:T	50	100	1	0.01198
5:102074955:G:A	50	100	1	0.3085
5:102075226:C:A	50	100	1	0.01344
5:102075244:C:A	50	100	1	0.2611
5:102075681:G:A	50	100	1	0.04267
5:102075719:T:A	50	100	1	0.2019
5:102075721:G:A	50	100	1	0.3061
5:102076005:A:T	50	100	1	0.3856
5:102076292:T:C	50	100	1	0.02269
5:102076396:T:C	50	100	1	0.3293
5:102076658:T:A	50	100	1	0.372
5:102076908:A:C	50	100	1	0.04267
5:102077298:G:A	50	100	0.99	0.3115
5:102077842:A:G	50	100	1	0.3086
5:102077847:G:C	50	100	1	0.3086
5:102079418:A:G	50	100	1	0.2484
5:102079657:G:T	50	100	1	0.06191
5:102079798:A:C	50	100	1	0.372
5:102079995:A:G	50	100	1	0.309
5:102079998:G:A	50	100	1	0.3059
5:102080403:G:C	50	100	1	0.372
5:102080776:A:G	50	100	0.99	0.01253
5:102080777:C:T	50	100	1	0.3086
5:102080866:T:C	50	98	1	0.03704
5:102080927:C:T	50	100	1	0.01271
5:102081005:T:A	50	100	1	0.3059
5:102081054:C:T	50	100	1	0.04285
5:102081095:G:C	49	100	1	0.05755
5:102081369:A:C	50	100	1	0.03704
5:102082144:T:C	50	100	1	0.04267
5:102082208:A:T	50	100	1	0.3669
5:102082246:C:T	50	100	1	0.3086
5:102082444:T:C	50	100	1	0.05737
5:102082817:T:C	49	100	1	0.03704
5:102082936:C:T	50	100	1	0.02378
5:102083344:A:T	50	100	1	0.04212
5:102083718:A:T	50	98	1	0.2484
5:102083892:T:C	50	100	1	0.09895
5:102083907:G:A	50	100	1	0.3295
5:102084043:C:T	50	100	1	0.05737
5:102084465:A:G	50	100	1	0.05737
5:102084734:G:C	50	100	1	0.05737
5:102084757:T:C	50	100	1	0.05737
5:102084806:A:T	50	100	1	0.3671
5:102084973:G:A	50	100	1	0.03667
5:102085582:C:A	50	100	1	0.2609
5:102085977:T:A	50	100	0.98	0.3664
5:102085998:G:A	50	100	1	0.2616
5:102086256:C:T	50	100	1	0.09895
5:102086489:C:T	50	100	1	0.3088
5:102086614:C:A	50	100	1	0.2484
5:102087024:T:C	50	100	1	0.3088
5:102087508:G:C	50	100	1	0.3724
5:102087605:C:T	50	100	1	0.05646
5:102087740:T:C	50	100	0.99	0.04739
5:102088023:G:C	50	100	0.99	0.25
5:102088040:G:A	50	100	1	0.2485
5:102088144:A:G	50	100	1	0.2613
5:102088177:A:C	50	100	1	0.2613
5:102088277:G:A	50	100	1	0.05447
5:102088479:T:G	50	100	1	0.2484
5:102089248:T:A	50	100	1	0.04248
5:102090021:G:C	50	100	0.99	0.3484
5:102090047:T:C	50	100	1	0.01198
5:102090305:C:T	50	100	1	0.2422
5:102090901:T:C	50	100	1	0.03758
5:102090937:G:A	50	100	1	0.04248
5:102091110:C:T	50	100	1	0.06137
5:102091172:T:C	50	100	1	0.01198
5:102091292:G:A	50	100	1	0.242
5:102091366:A:G	50	100	1	0.1743
5:102091847:T:C	50	98	1	0.1748
5:102092173:G:A	50	100	1	0.04847
5:102092254:T:C	49	100	1	0.1745
5:102092645:G:T	50	100	0.99	0.242
5:102092699:G:A	50	100	1	0.1222
5:102092719:C:A	50	100	1	0.01725
5:102092833:T:C	50	100	0.99	0.04993
5:102092984:C:T	50	100	1	0.01725
5:102093112:C:G	50	100	1	0.04085
5:102093241:T:G	50	100	1	0.01725
5:102093278:C:G	50	100	1	0.1109
5:102093423:G:C	50	100	1	0.01198
5:102093640:T:A	50	100	1	0.1743
5:102093727:G:A	50	100	1	0.04248
5:102094164:G:C	50	100	1	0.3491
5:102094330:G:A	50	100	1	0.3489
5:102094862:C:A	50	98	1	0.05592
5:102095100:T:C	50	100	1	0.01725
5:102095260:A:T	50	100	0.99	0.2387
5:102095521:C:T	50	100	1	0.04085
5:102095752:T:C	50	100	0.98	0.04121
5:102095961:G:A	50	100	1	0.4804
5:102096794:G:A	50	100	0.99	0.3056
5:102096871:T:G	50	100	0.95	0.08007
5:102096949:T:C	50	100	0.99	0.35
5:102096982:A:G	50	100	1	0.01725
5:102097234:T:G	50	100	1	0.1175
5:102097588:A:G	50	100	1	0.3702
5:102097644:A:G	50	100	0.99	0.2391
5:102097845:G:A	50	100	1	0.1665
5:102098752:T:C	50	100	1	0.3491
5:102099112:C:T	50	100	1	0.03885
5:102099764:G:A	50	98	0.99	0.01235
5:102099781:T:C	50	100	1	0.3891
5:102099813:G:A	50	100	1	0.3894
5:102100051:G:A	50	100	1	0.3506
5:102100072:C:T	50	100	1	0.03885
5:102100161:G:A	50	100	1	0.3896
5:102100760:A:G	50	100	1	0.06264
5:102100775:A:G	50	100	1	0.4321
5:102101082:G:A	50	100	1	0.01489
5:102101246:C:T	50	100	1	0.3504
5:102101309:G:C	50	100	1	0.01725
5:102101652:G:T	50	100	0.97	0.03359
5:102101900:T:C	50	100	1	0.01725
5:102101947:T:C	50	100	1	0.03885
5:102102242:C:A	50	100	1	0.3502
5:102102713:A:G	50	100	1	0.04248
5:102103114:G:C	50	100	1	0.4321
5:102103202:C:T	50	100	1	0.3502
5:102103615:T:C	50	100	1	0.3896
5:102103966:A:G	50	100	1	0.4321
5:102104006:C:G	50	100	1	0.01198
5:102104323:C:T	50	100	1	0.03903
5:102104333:A:G	50	100	1	0.01725
5:102104721:G:A	50	100	1	0.03885
5:102104969:T:C	50	100	1	0.01198
5:102105068:A:G	50	100	1	0.03885
5:102105071:T:C	50	100	1	0.1788
5:102105136:T:G	50	100	1	0.06282
5:102105224:A:G	50	100	1	0.01725
5:102105327:A:C	50	100	1	0.04739
5:102105645:G:A	50	100	1	0.03903
5:102105679:T:C	50	100	1	0.3903
5:102105959:T:C	50	100	1	0.3889
5:102106018:T:C	50	100	1	0.04248
5:102106095:A:T	50	100	1	0.1788
5:102106480:T:C	50	100	1	0.2796
5:102106762:G:A	50	100	1	0.01235
5:102106797:G:C	49	100	1	0.1788
5:102107576:G:A	50	100	1	0.1786
5:102108249:G:A	50	100	1	0.3891
5:102108678:G:A	50	100	1	0.0216
5:102108704:T:G	50	100	1	0.06409
5:102108733:C:T	50	100	1	0.06427
5:102108955:T:C	50	100	1	0.0216
5:102109169:G:A	50	100	1	0.01126
5:102109240:T:G	50	100	1	0.01725
5:102109251:T:C	50	100	1	0.4143
5:102109311:C:T	50	100	1	0.3896
5:102109373:A:G	50	100	1	0.06409
5:102109527:T:G	50	100	1	0.07026
5:102109710:G:A	50	100	1	0.04267
5:102110147:A:T	50	100	1	0.04248
5:102110288:C:T	50	100	1	0.06282
5:102110533:C:A	50	100	1	0.3896
5:102110595:C:A	50	100	1	0.0216
5:102110731:A:G	50	100	0.97	0.04248
5:102110779:A:G	49	100	1	0.3502
5:102110828:T:C	50	100	1	0.06409
5:102111034:T:A	50	100	1	0.01489
5:102111193:C:T	50	100	1	0.1696
5:102111245:T:C	50	100	1	0.04956
5:102111348:C:T	50	100	1	0.06282
5:102111470:G:A	50	98	1	0.06409
5:102111499:G:C	50	100	1	0.01725
5:102111518:C:A	50	100	1	0.06409
5:102111686:T:C	50	100	1	0.0216
5:102111714:T:C	50	100	1	0.4143
5:102111890:G:C	50	100	1	0.3896
5:102111898:G:A	50	100	1	0.06427
5:102111929:T:C	50	100	1	0.01235
5:102112087:G:A	50	100	1	0.0216
5:102112151:G:C	50	100	1	0.04248
5:102112185:G:C	50	100	1	0.01489
5:102112226:G:A	50	100	1	0.04248
5:102112400:C:T	50	100	1	0.01017
5:102112420:A:G	50	100	1	0.3502
5:102112810:T:C	50	100	1	0.01834
5:102112817:C:T	50	100	0.82	0.02469
5:102112911:T:C	50	100	1	0.0216
5:102112912:G:A	50	100	1	0.02179
5:102113062:A:G	50	100	0.98	0.3597
5:102113109:T:C	50	100	1	0.01725
5:102113112:C:T	50	100	1	0.06409
5:102113148:G:T	50	100	1	0.02378
5:102113300:T:C	50	100	1	0.3896
5:102113316:C:A	50	100	1	0.04248
5:102114000:A:C	48	97.9	1	0.01725
5:102114081:A:G	50	100	1	0.3504
5:102114123:A:G	50	100	1	0.1694
5:102114150:T:C	50	100	1	0.04248
5:102114213:A:C	50	98	1	0.4145
5:102114237:C:G	48	97.9	1	0.4145
5:102114456:A:C	50	100	1	0.01198
5:102114501:A:G	50	100	1	0.06409
5:102114513:G:A	50	100	1	0.04248
5:102114655:T:C	50	100	1	0.01053
5:102114708:G:T	50	100	1	0.01961
5:102114772:G:A	50	100	0.96	0.0216
5:102114801:C:T	50	100	1	0.1698
5:102114827:C:G	50	100	1	0.04248
5:102114971:C:T	50	100	1	0.01961
5:102114990:T:C	50	100	1	0.4143
5:102115203:A:G	50	100	1	0.1696
5:102115986:T:C	50	100	1	0.01616
5:102116222:G:T	50	100	1	0.01561
5:102116304:G:A	50	100	1	0.3704
5:102116313:T:C	50	100	1	0.01979
5:102116412:G:A	50	100	1	0.4143
5:102116484:T:C	50	100	1	0.01725
5:102116621:C:G	50	100	1	0.1694
5:102116631:A:G	50	100	1	0.1788
5:102117072:C:T	50	100	1	0.3502
5:102117154:G:A	50	100	1	0.06409
5:102117456:A:C	50	100	1	0.04267
5:102117516:C:A	50	100	1	0.04248
5:102117629:G:A	50	100	1	0.04702
5:102117677:A:G	50	100	0.92	0.01434
5:102117760:C:T	50	100	1	0.0216
5:102118859:T:C	50	100	1	0.1788
5:102118928:G:A	50	100	1	0.0216
5:102119044:G:T	50	100	1	0.04248
5:102119505:T:C	50	100	1	0.3502
5:102119564:G:A	50	100	1	0.1696
5:102119567:T:A	50	100	1	0.1696
5:102119726:C:A	50	100	1	0.03595
5:102119807:A:C	50	100	1	0.4159
5:102119930:T:C	50	100	1	0.1698
5:102120140:A:T	50	100	1	0.1696
5:102120223:T:C	50	100	1	0.1044
5:102120282:A:C	50	100	1	0.04248
5:102120688:C:T	50	98	1	0.06409
5:102121063:G:C	50	100	1	0.06191
5:102121157:T:C	50	100	1	0.06245
5:102121220:T:C	50	98	1	0.3475
5:102121905:C:A	50	96	0.98	0.405
5:102122322:G:A	50	100	1	0.01344
5:102122843:T:G	50	100	1	0.01344
5:102122872:T:C	50	100	1	0.03813
5:102123841:T:C	50	100	1	0.01906
5:102123983:T:G	50	100	1	0.1797
5:102124202:T:C	50	100	1	0.01943
5:102124390:G:T	50	100	1	0.01344
5:102124405:G:A	50	100	1	0.04321
5:102124617:A:G	50	98	1	0.1552
5:102124989:T:C	50	98	1	0.3987
5:102125146:A:G	50	100	1	0.01761
5:102125222:G:T	50	100	1	0.04575
5:102125418:T:C	50	98	1	0.1089
5:102126428:A:C	50	100	1	0.01198
5:102126815:T:C	50	100	1	0.06227
5:102126884:C:T	50	100	1	0.02088
5:102127970:C:T	50	100	1	0.01344
5:102128028:C:T	50	100	1	0.04321
5:102128188:A:G	50	100	1	0.02106
5:102128569:A:C	50	100	1	0.02342
5:102128747:G:A	50	100	0.96	0.0728
5:102128891:C:A	50	100	1	0.06227
5:102129402:T:C	50	98	1	0.3989
5:102129637:T:G	50	100	0.95	0.01725
5:102129699:A:C	50	100	1	0.01906
5:102129715:A:G	50	98	1	0.1614
5:102130158:T:C	50	98	1	0.3992
5:102130517:C:G	50	100	1	0.01198
5:102130582:G:A	50	100	0.94	0.01725
5:102130632:T:G	50	100	1	0.01743
5:102130640:G:T	50	100	1	0.01906
5:102130864:T:C	50	98	1	0.3994
5:102130911:C:A	50	100	1	0.01198
5:102130982:T:C	50	100	1	0.01906
5:102131064:C:G	50	98	1	0.4203
5:102131342:G:T	50	100	1	0.02088
5:102137589:C:T	50	98	1	0.1088
5:102137597:T:A	50	100	0.83	0.02052
5:102137800:A:G	50	100	1	0.01779
5:102138838:T:C	50	100	1	0.2411
5:102138898:A:G	50	100	1	0.2424
5:102138915:C:T	50	100	1	0.2215
5:102138950:C:T	50	100	1	0.2442
5:102139190:A:T	50	100	1	0.4568
5:102139250:G:A	50	100	1	0.01888
5:102139802:A:G	50	100	1	0.3751
5:102139923:T:A	50	100	1	0.3998
5:102139952:T:C	50	100	1	0.3753
5:102140916:A:G	50	100	1	0.2442
5:102141180:G:A	50	100	1	0.01198
5:102141835:C:T	50	100	1	0.2988
5:102142544:G:A	50	100	1	0.01216
5:102142584:C:A	50	100	1	0.05138
5:102142770:T:C	50	100	1	0.01198
5:102143135:C:T	50	100	1	0.4001
5:102143224:T:C	50	100	0.94	0.0236
5:102143339:T:A	50	100	1	0.03704
5:102143411:T:C	50	100	1	0.0374
5:102143489:C:G	50	100	1	0.2987
5:102143740:T:C	50	100	1	0.3992
5:102144078:C:T	50	100	0.97	0.0138
5:102144280:T:G	50	100	1	0.02251
5:102145321:C:A	50	100	1	0.3747
5:102145429:C:T	50	100	1	0.4
5:102145789:C:A	50	100	1	0.2422
5:102145913:A:C	50	100	1	0.2369
5:102145961:A:C	50	100	1	0.4
5:102146073:G:C	50	100	1	0.4566
5:102146135:G:A	50	100	1	0.2818
5:102146438:G:A	50	100	1	0.2424
5:102146550:T:C	50	100	1	0.01216
5:102146714:G:C	50	100	1	0.2424
5:102146730:G:T	50	100	0.99	0.06699
5:102147046:A:T	50	100	1	0.1465
5:102147279:C:T	50	100	1	0.2424
5:102147474:T:C	50	98	1	0.2429
5:102147602:C:T	50	100	1	0.05065
5:102147980:A:C	50	100	1	0.01216
5:102148181:C:T	50	100	1	0.2979
5:102148441:C:T	50	100	1	0.4
5:102148672:G:A	50	100	1	0.01688
5:102148817:T:C	50	98	0.95	0.03014
5:102148890:T:C	50	100	1	0.4
5:102148936:T:A	50	100	1	0.2444
5:102149189:A:G	50	100	1	0.4575
5:102149219:C:G	50	98	1	0.1935
5:102149296:C:T	50	100	1	0.05065
5:102149365:G:A	50	100	1	0.05065
5:102149378:C:T	50	100	1	0.2987
5:102149550:C:A	50	100	1	0.2987
5:102150443:C:T	50	100	1	0.02269
5:102150575:G:C	50	100	1	0.05065
5:102150760:C:T	50	100	1	0.238
5:102151264:C:T	50	100	1	0.2814
5:102151279:G:C	50	100	1	0.238
5:102151280:G:A	50	100	1	0.05065
5:102151490:G:A	50	100	1	0.4506
5:102151885:G:C	50	100	0.79	0.01398
5:102152054:A:G	50	100	1	0.4506
5:102152114:A:G	50	100	1	0.4506
5:102152273:T:C	50	100	1	0.01107
5:102152384:T:A	50	100	0.87	0.01053
5:102152455:G:A	49	100	0.93	0.01471
5:102153584:C:T	50	100	1	0.4499
5:102154318:A:G	50	98	1	0.3569
5:102154335:G:C	50	100	1	0.1934
5:102154337:T:C	50	100	1	0.1934
5:102154350:T:C	50	98	1	0.3519
5:102154369:A:G	50	100	1	0.1968
5:102154569:A:G	50	100	1	0.2996
5:102154702:A:G	50	100	1	0.05084
5:102155057:C:T	49	95.9	1	0.2689
5:102155086:A:T	49	98	1	0.1935
5:102155125:G:A	50	100	0.98	0.01198
5:102155221:G:A	50	100	1	0.01198
5:102155227:C:G	50	100	1	0.1089
5:102155271:G:A	50	98	1	0.1941
5:102155338:G:A	50	100	1	0.02124
5:102155434:G:A	50	100	1	0.3226
5:102155643:C:G	49	100	1	0.04139
5:102155681:C:T	45	100	1	0.07516
5:102155746:G:A	49	98	1	0.05084
5:102155813:G:A	50	98	1	0.4766
5:102156115:A:T	50	100	1	0.2059
5:102156183:C:A	49	100	1	0.07516
5:102156239:G:A	50	100	1	0.2355
5:102156423:G:A	50	100	1	0.07625
5:102156695:C:T	50	100	1	0.3226
5:102156917:G:A	50	100	1	0.07516
5:102156953:C:G	50	100	1	0.08624
5:102156971:G:A	50	100	1	0.01216
5:102157099:T:C	50	100	1	0.07516
5:102157279:A:G	50	100	1	0.01107
5:102157924:A:G	50	100	1	0.05065
5:102158368:C:A	50	100	1	0.3226
5:102158499:T:C	50	100	1	0.07516
5:102159008:C:T	50	100	1	0.05065
5:102159078:C:T	50	100	1	0.07516
5:102159239:A:G	50	100	1	0.07516
5:102159385:G:A	50	100	1	0.01725
5:102159615:A:G	50	100	1	0.01688
5:102159814:G:A	50	98	0.96	0.04158
5:102160136:T:C	50	100	1	0.01198
5:102160160:G:A	50	100	1	0.07516
5:102160331:A:C	50	100	1	0.05065
5:102160611:C:T	50	100	0.99	0.09132
5:102160686:A:G	50	100	1	0.02451
5:102160714:A:G	50	100	1	0.1097
5:102160725:A:G	50	100	1	0.1543
5:102160889:A:G	49	100	1	0.07516
5:102160901:T:G	50	100	1	0.07516
5:102161277:T:A	50	100	1	0.07498
5:102161279:T:C	50	100	1	0.07498
5:102161451:T:A	50	100	1	0.1934
5:102161838:T:C	50	100	1	0.02905
5:102162313:T:C	50	100	1	0.01053
5:102162338:C:A	50	100	1	0.3239
5:102162560:T:C	50	100	1	0.01253
5:102162662:T:C	50	100	1	0.3239
5:102162969:C:T	50	100	0.94	0.07335
5:102163084:T:C	50	100	0.98	0.02251
5:102163555:A:G	50	100	1	0.3744
5:102163608:A:C	50	100	0.89	0.03758
5:102163652:A:C	49	98	1	0.02887
5:102163701:T:C	50	100	1	0.01725
5:102163821:A:C	50	100	1	0.07498
5:102164115:C:T	50	100	1	0.09532
5:102164123:A:G	50	100	1	0.05047
5:102164133:C:G	50	100	1	0.01688
5:102164203:C:T	50	100	1	0.02451
5:102164249:C:T	50	100	1	0.01325
5:102164314:A:C	50	100	1	0.01253
5:102164333:C:G	50	100	0.98	0.02705
5:102164376:G:A	50	100	1	0.01271
5:102164511:G:A	50	100	1	0.01779
5:102164628:C:A	50	100	1	0.05065
5:102164780:T:C	50	100	1	0.2055
5:102164925:C:T	50	100	1	0.07498
5:102165170:G:A	50	100	1	0.01253
5:102165191:A:T	50	100	1	0.01997
5:102165245:C:G	50	100	1	0.3735
5:102165402:A:G	50	100	1	0.01253
5:102165457:T:C	50	100	1	0.138
5:102165736:G:T	50	100	0.98	0.05084
5:102165798:T:C	50	100	1	0.07498
5:102165822:G:T	50	100	1	0.02451
5:102165915:A:G	50	100	1	0.05065
5:102165935:C:T	50	100	1	0.01035
5:102166073:G:A	50	100	1	0.01253
5:102166150:T:C	50	98	1	0.3237
5:102166210:A:C	50	98	1	0.3239
5:102166411:T:A	50	100	1	0.07498
5:102166479:C:A	50	100	1	0.3264
5:102166824:C:A	50	100	1	0.01253
5:102166836:G:T	50	100	1	0.02487
5:102166850:G:A	49	100	1	0.02451
5:102166953:G:C	50	96	1	0.04103
5:102167434:G:C	50	100	1	0.07498
5:102167699:T:C	50	100	1	0.1934
5:102168230:A:G	50	100	1	0.02869
5:102168238:G:A	50	100	1	0.07498
5:102168643:T:C	49	100	1	0.3239
5:102168695:C:A	50	100	1	0.0748
5:102169073:C:T	50	100	1	0.3239
5:102169806:C:T	50	100	1	0.05065
5:102169947:T:A	49	100	1	0.3239
5:102170856:T:C	50	100	1	0.1389
5:102171163:C:T	50	100	1	0.05047
5:102171330:C:T	50	100	1	0.01688
5:102171493:C:A	50	100	1	0.05047
5:102172020:T:C	50	100	1	0.02451
5:102172150:G:A	50	100	1	0.2364
5:102172197:T:C	50	100	1	0.05047
5:102172575:G:T	50	100	1	0.1389
5:102172583:C:T	50	100	1	0.2364
5:102172828:T:A	50	100	1	0.01489
5:102173020:C:A	50	100	1	0.2353
5:102173036:G:A	50	100	1	0.07498
5:102173219:G:A	50	100	1	0.01144
5:102173421:A:C	50	100	1	0.02451
5:102173425:T:G	50	100	1	0.04321
5:102173620:A:G	50	100	1	0.01507
5:102174078:T:C	50	100	1	0.05084
5:102174200:C:T	50	100	1	0.02832
5:102174216:A:G	50	100	1	0.3239
5:102174428:T:C	50	100	1	0.0512
5:102174474:T:C	50	100	1	0.2355
5:102174516:T:C	50	100	1	0.02451
5:102174597:G:C	50	100	1	0.01253
5:102174717:T:C	50	100	0.97	0.04139
5:102174998:A:G	50	100	1	0.01198
5:102175140:C:T	49	100	1	0.1402
5:102175190:C:T	50	100	1	0.05047
5:102175940:A:T	50	100	1	0.3239
5:102176033:A:G	49	100	1	0.2364
5:102176258:A:G	50	100	1	0.3239
5:102176332:C:T	50	100	0.99	0.01216
5:102176535:T:C	50	100	0.87	0.01053
5:102176747:A:G	50	100	1	0.374
5:102177013:G:A	50	100	1	0.05047
5:102177387:T:G	49	100	1	0.2362
5:102177403:T:C	50	100	1	0.05047
5:102177569:G:A	50	100	1	0.01144
5:102177790:G:T	50	100	1	0.3237
5:102177844:A:T	50	100	1	0.07498
5:102178109:A:G	50	100	1	0.1532
5:102178281:C:A	50	100	1	0.2364
5:102178766:T:G	50	100	1	0.07498
5:102178838:C:G	50	100	1	0.05047
5:102178881:C:A	50	100	1	0.2364
5:102178993:C:T	50	100	1	0.3239
5:102179260:G:A	50	100	1	0.05047
5:102179292:A:G	50	100	1	0.05047
5:102179908:C:T	50	100	1	0.3239
5:102179980:C:T	50	100	1	0.07498
5:102180247:T:C	50	100	1	0.05047
5:102180370:A:G	50	100	1	0.07498
5:102180689:C:T	50	100	1	0.3542
5:102181070:A:G	50	100	1	0.3235
5:102181187:T:A	50	100	1	0.02451
5:102181316:C:T	50	100	1	0.07498
5:102181816:C:A	50	100	1	0.02923
5:102182166:C:A	50	98	1	0.2364
5:102182388:T:C	50	100	1	0.02451
5:102183029:A:G	50	100	1	0.05047
5:102183467:C:G	50	100	1	0.106
5:102183703:T:A	50	100	1	0.06609
5:102183774:A:G	50	100	1	0.01253
5:102183894:T:C	50	100	1	0.01253
5:102184208:G:T	50	100	1	0.2052
5:102184228:A:G	50	100	1	0.01198
5:102185331:G:C	50	100	1	0.315
5:102185376:A:C	50	100	1	0.2364
5:102186234:G:A	50	100	1	0.01688
5:102186280:G:T	50	100	1	0.1932
5:102186830:C:T	50	100	1	0.05047
5:102186972:T:C	50	100	1	0.3159
5:102187105:A:T	50	100	1	0.05084
5:102187106:T:A	50	100	0.89	0.01434
5:102187111:A:T	50	96	0.98	0.04884
5:102187139:G:A	50	100	1	0.05047
5:102187465:A:G	50	100	1	0.1058
5:102187751:T:C	50	100	1	0.06609
5:102188208:T:C	50	100	1	0.01344
5:102188234:C:A	50	100	1	0.02923
5:102188370:G:C	50	100	1	0.02887
5:102188376:G:C	50	100	1	0.3829
5:102188431:G:T	50	100	1	0.3157
5:102188439:G:A	50	100	0.98	0.05084
5:102188589:T:G	50	100	0.93	0.03885
5:102188672:T:C	50	98	1	0.2052
5:102188747:T:C	49	100	0.99	0.04303
5:102189290:G:C	50	100	1	0.374
5:102189373:G:T	50	100	1	0.06645
5:102189518:C:A	50	100	1	0.106
5:102189545:G:A	49	100	1	0.06627
5:102189554:G:A	50	100	0.99	0.06627
5:102189590:C:G	49	100	1	0.01561
5:102189733:C:T	42	95.2	1	0.224
5:102189788:G:A	50	100	1	0.01362
5:102189874:C:T	49	95.9	0.93	0.03976
5:102189900:C:G	50	100	1	0.01652
5:102189945:C:A	43	86	0.65	0.03214
5:102189955:C:T	45	93.3	0.98	0.3911
5:102189964:A:C	45	80	0.95	0.1843
5:102189965:G:A	49	98	0.87	0.01053
5:102190141:G:C	50	100	0.97	0.06191
5:102192692:A:G	50	100	1	0.02977
5:102192800:T:G	50	92	0.98	0.0345
5:102193603:C:T	50	98	0.84	0.02251
5:102193626:A:G	50	98	0.93	0.01416
5:102193866:C:A	43	86	0.94	0.2509
5:102194003:T:C	47	95.7	0.99	0.1485
5:102194192:A:G	38	84.2	0.96	0.4316
5:102194354:T:C	50	100	0.92	0.01489
5:102194796:A:T	30	90	0.97	0.04412
5:102194844:A:C	43	88.4	0.93	0.05664
5:102194847:T:A	40	87.5	0.77	0.09659
5:102195096:G:A	50	98	1	0.2367
5:102195136:C:G	50	100	1	0.01289
5:102195597:A:G	50	100	1	0.01344
5:102195703:C:T	50	100	1	0.05065
5:102195782:C:T	50	100	1	0.0659
5:102195810:G:C	50	100	1	0.02269
5:102196037:G:A	50	100	1	0.0659
5:102196085:C:T	50	100	1	0.0659
5:102196234:C:T	50	100	1	0.3159
5:102196239:A:G	50	100	0.88	0.01271
5:102196338:C:G	50	100	1	0.05065
5:102196961:C:A	50	100	1	0.01979
5:102197026:A:G	50	98	1	0.325
5:102197381:A:G	50	100	1	0.08824
5:102197613:A:G	50	100	1	0.01344
5:102198077:A:T	50	100	1	0.1058
5:102198471:G:A	50	100	1	0.01344
5:102198588:G:A	50	100	1	0.05065
5:102198698:G:C	50	100	1	0.05065
5:102198973:A:T	50	100	1	0.3159
5:102199041:C:T	50	98	1	0.3159
5:102199186:T:G	50	100	0.98	0.3829
5:102199430:T:A	50	98	0.96	0.05283
5:102199446:C:T	50	100	1	0.1391
5:102200250:G:A	50	100	1	0.04139
5:102200395:T:C	50	100	1	0.0886
5:102200912:G:A	50	100	1	0.0797
5:102201166:T:C	50	100	1	0.05084
5:102201272:C:T	50	100	1	0.01198
5:102201389:G:A	50	100	1	0.05084
5:102201562:T:C	50	100	1	0.05065
5:102201963:C:T	50	100	1	0.06645
5:102202400:C:T	50	100	1	0.2351
5:102202711:A:G	50	100	1	0.06627
5:102203157:A:G	50	100	1	0.01253
5:102203718:T:G	50	100	1	0.02269
5:102204120:G:C	50	100	1	0.01561
5:102204329:T:C	50	100	0.98	0.02705
5:102204553:A:G	50	100	1	0.01198
5:102204569:T:A	50	100	1	0.3155
5:102204844:G:A	50	100	1	0.05065
5:102205428:G:A	50	100	1	0.0659
5:102205878:T:C	50	100	1	0.07934
5:102206003:G:T	50	100	1	0.06609
5:102206080:G:A	50	100	1	0.4637
5:102206261:C:T	50	100	1	0.01344
5:102206914:C:T	50	100	1	0.0659
5:102207003:T:A	48	100	1	0.01525
5:102207087:C:T	43	100	1	0.3072
5:102207255:C:T	50	100	1	0.01344
5:102207256:G:A	50	100	1	0.0512
5:102207632:C:T	50	86	1	0.2369
5:102207759:C:T	50	98	0.93	0.01416
5:102207878:A:G	50	100	1	0.06572
5:102207891:C:G	50	100	1	0.205
5:102208052:C:T	50	100	1	0.01906
5:102208092:T:C	50	100	1	0.2351
5:102208161:A:G	50	100	1	0.3738
5:102208187:C:T	50	98	0.99	0.0817
5:102208188:G:A	50	100	1	0.01253
5:102208342:C:T	50	98	1	0.205
5:102208363:A:G	48	89.6	1	0.07934
5:102208645:C:T	50	100	1	0.01253
5:102208743:C:T	50	98	1	0.0138
5:102208788:A:C	49	89.8	0.94	0.06754
5:102208852:T:A	50	86	0.99	0.3849
5:102209071:T:G	50	98	0.75	0.02705
5:102209152:C:A	50	100	1	0.05465
5:102209198:C:T	50	100	0.98	0.01289
5:102209199:G:A	49	98	1	0.06808
5:102209301:C:T	50	100	1	0.01198
5:102209477:G:A	50	100	1	0.05084
5:102209872:A:G	50	100	1	0.01525
5:102210571:C:T	50	100	1	0.3155
5:102210606:A:G	50	100	1	0.05065
5:102210626:A:G	50	100	1	0.01344
5:102210935:C:A	50	100	1	0.1894
5:102211117:A:C	50	100	1	0.2364
5:102211369:T:C	50	100	1	0.05065
5:102211544:T:C	50	100	1	0.01525
5:102211966:T:C	49	100	1	0.01525
5:102212329:C:T	50	100	1	0.2351
5:102212761:C:T	50	100	1	0.02869
5:102212818:C:G	50	100	1	0.2351
5:102212996:C:A	50	100	1	0.1058
5:102213015:T:A	50	100	1	0.01525
5:102213108:A:T	50	100	1	0.236
5:102213574:G:A	50	100	1	0.23
5:102213624:C:T	50	100	1	0.2647
5:102213889:T:G	50	100	1	0.01525
5:102214052:C:A	50	100	0.91	0.01598
5:102214276:G:A	50	100	1	0.03014
5:102214495:T:C	50	100	1	0.1578
5:102214816:T:C	50	100	1	0.01543
5:102215247:G:C	50	100	0.98	0.03377
5:102215566:A:G	50	100	0.99	0.2996
5:102215727:C:T	50	96	0.99	0.146
5:102215728:A:G	50	98	0.99	0.1452
5:102215731:A:G	50	100	0.91	0.0394
5:102215732:T:G	50	98	0.98	0.1828
5:102215787:A:G	50	98	0.93	0.1385
5:102215808:G:T	50	100	0.98	0.03032
5:102215963:T:G	50	100	0.99	0.2734
5:102216138:C:T	50	100	0.99	0.08224
5:102216188:T:C	50	100	1	0.07099
5:102216506:G:C	50	100	1	0.07988
5:102216740:C:T	50	100	0.99	0.01743
5:102216763:G:A	50	100	0.95	0.01561
5:102217251:A:G	50	100	1	0.2603
5:102217561:G:C	50	100	1	0.4659
5:102217812:G:A	50	100	1	0.09078
5:102218096:C:A	50	100	1	0.0679
5:102218290:T:A	50	100	0.99	0.2556
5:102218439:G:A	50	100	1	0.07988
5:102218777:C:T	50	100	0.96	0.06808
5:102218921:C:T	50	100	1	0.2602
5:102219876:T:C	50	100	0.99	0.1768
5:102219991:G:A	50	100	0.99	0.2556
5:102220089:A:G	50	100	1	0.01198
5:102220280:T:C	50	100	1	0.2605
5:102220740:C:T	50	100	1	0.4655
5:102220839:A:T	50	100	1	0.1796
5:102221042:A:C	50	100	1	0.01743
5:102221243:C:A	50	100	1	0.01906
5:102221374:G:T	50	92	0.91	0.1118
5:102221450:T:C	50	100	1	0.08206
5:102221711:G:A	50	100	1	0.01543
5:102221853:G:A	50	100	0.99	0.1774
5:102221971:A:G	50	100	0.99	0.01561
5:102222057:A:G	50	100	0.99	0.01561
5:102222195:T:C	50	100	0.98	0.01235
5:102222267:G:C	50	100	1	0.2623
5:102222379:A:G	50	100	0.99	0.2562
5:102222413:C:A	50	100	1	0.1796
5:102222861:G:A	50	100	1	0.2623
5:102222913:A:G	50	100	1	0.08025
5:102223065:C:A	50	100	0.99	0.06881
5:102223359:G:T	50	100	0.99	0.1529
5:102223415:A:G	50	100	1	0.2623
5:102223498:T:G	50	100	1	0.1792
5:102223542:T:A	50	100	0.98	0.01344
5:102223613:A:G	50	100	0.99	0.04648
5:102223804:T:C	50	100	1	0.2564
5:102223852:A:G	50	100	0.99	0.01725
5:102224032:A:G	50	100	1	0.05646
5:102224304:A:T	50	100	0.87	0.01053
5:102224821:A:T	50	100	1	0.08206
5:102225126:A:G	50	100	1	0.4655
5:102225245:A:G	50	100	1	0.0207
5:102225402:C:T	50	100	1	0.466
5:102225440:C:T	50	100	0.99	0.01543
5:102225599:G:A	50	100	1	0.0679
5:102225772:A:C	50	100	1	0.1794
5:102225818:G:A	50	100	1	0.06808
5:102226007:A:C	50	100	1	0.4655
5:102226058:G:A	50	100	1	0.466
5:102226271:A:C	50	100	1	0.4664
5:102226687:T:C	50	100	1	0.4666
5:102226823:A:C	50	100	1	0.2048
5:102226859:C:T	50	100	1	0.3575
5:102226985:A:G	50	100	1	0.01434
5:102227021:G:T	50	100	1	0.08388
5:102227073:T:C	50	100	0.99	0.1527
5:102227156:A:G	50	100	0.99	0.1774
5:102227289:C:T	50	100	0.88	0.02142
5:102227445:C:A	50	100	1	0.02469
5:102227544:G:T	50	100	1	0.02451
5:102227546:C:T	50	100	1	0.4161
5:102227833:T:C	50	100	1	0.1801
5:102227914:C:G	50	100	0.99	0.1759
5:102227982:G:A	50	100	1	0.2696
5:102228110:C:A	50	100	0.98	0.01362
5:102228251:A:T	50	100	1	0.1801
5:102228256:C:G	50	100	1	0.2696
5:102228299:T:A	50	100	1	0.02596
5:102228328:A:C	50	100	0.97	0.01344
5:102228333:G:C	50	100	1	0.02451
5:102228355:A:C	50	100	1	0.02469
5:102228407:C:G	50	100	1	0.4657
5:102228416:T:C	50	100	1	0.0463
5:102228875:T:G	50	100	1	0.0679
5:102228889:A:G	50	100	1	0.2451
5:102228924:G:T	50	100	1	0.1235
5:102228984:G:A	50	98	1	0.2451
5:102229041:T:C	50	100	1	0.01126
5:102229049:C:T	48	91.7	1	0.1627
5:102229104:A:G	50	100	1	0.01507
5:102229186:G:A	50	100	1	0.02451
5:102229188:T:C	49	100	1	0.2451
5:102229334:C:T	50	100	1	0.4116
5:102230201:G:A	50	100	1	0.278
5:102230237:C:A	50	100	1	0.07589
5:102230238:A:C	50	100	1	0.07589
5:102230309:A:G	50	100	1	0.354
5:102230345:C:T	50	100	1	0.1792
5:102230403:A:G	50	100	1	0.2613
5:102230461:C:G	50	100	1	0.02996
5:102231071:T:G	50	100	1	0.4163
5:102231349:T:C	50	100	1	0.07208
5:102231430:G:A	50	100	1	0.02469
5:102232074:G:A	50	100	1	0.2522
5:102232384:G:A	50	98	0.92	0.0679
5:102232508:G:A	50	100	0.98	0.1792
5:102232516:C:T	50	100	1	0.01198
5:102232699:T:C	50	100	1	0.02905
5:102233120:G:C	50	100	1	0.02451
5:102233369:A:G	50	100	1	0.0679
5:102233841:A:G	50	100	0.99	0.4668
5:102234270:C:T	50	100	1	0.02451
5:102234532:T:C	50	100	1	0.0679
5:102234640:G:A	50	100	1	0.01198
5:102234787:A:G	50	100	1	0.1718
5:102234890:T:C	50	98	0.92	0.07298
5:102234985:G:A	50	100	1	0.2422
5:102235496:C:T	50	100	1	0.4183
5:102235714:A:G	50	100	1	0.02451
5:102235752:T:C	50	100	1	0.4662
5:102235837:T:C	50	100	1	0.1801
5:102235986:T:C	50	100	1	0.2529
5:102236349:A:G	50	100	1	0.0659
5:102236452:A:C	50	100	1	0.0659
5:102236845:C:A	50	100	1	0.02905
5:102237103:C:A	50	100	1	0.0659
5:102237607:G:A	50	100	1	0.03341
5:102237870:C:T	50	100	1	0.02451
5:102238167:T:G	50	100	1	0.02451
5:102238348:A:G	50	100	1	0.1716
5:102238564:C:T	50	100	1	0.4323
5:102238702:G:C	50	100	1	0.06808
5:102238873:C:T	50	100	1	0.1794
5:102239051:G:T	50	100	1	0.1783
5:102239181:A:G	50	100	1	0.1718
5:102239387:C:T	50	100	0.99	0.327
5:102239537:A:G	50	100	1	0.4726
5:102239569:T:A	50	100	1	0.07534
5:102239683:G:C	50	100	1	0.2533
5:102239902:C:T	50	100	1	0.07117
5:102240160:T:C	50	100	0.99	0.1868
5:102240385:T:G	50	98	0.99	0.1536
5:102240407:G:A	50	98	0.99	0.4755
5:102240539:A:C	50	100	0.98	0.1857
5:102240543:T:C	50	100	1	0.06881
5:102240545:T:C	50	100	0.98	0.1874
5:102240697:G:A	50	100	0.99	0.03558
5:102241786:T:C	50	100	0.94	0.02288
5:102242406:G:A	50	96	0.97	0.0699
5:102242481:T:C	50	100	0.94	0.05973
5:102242795:C:T	50	100	0.87	0.01089
5:102242875:G:A	50	100	0.95	0.1797
5:102243065:A:T	50	100	0.88	0.04757
5:102243167:T:C	50	94	0.89	0.08842
5:102243280:C:T	50	98	0.85	0.1126
5:102243299:G:A	50	96	0.87	0.05447
5:102244014:C:T	49	100	0.86	0.02687
5:102246065:T:C	50	100	0.99	0.1451
5:102246144:A:C	50	100	1	0.3807
5:102246370:C:G	50	98	0.98	0.07389
5:102247847:C:T	50	100	1	0.02832
5:102247881:G:C	50	100	1	0.03649
5:102247951:G:C	49	98	0.99	0.1478
5:102248742:C:A	50	100	1	0.1481
5:102248795:G:A	50	100	1	0.3809
5:102248915:C:T	50	100	1	0.1481
5:102249030:T:C	50	100	1	0.1734
5:102249062:T:C	50	100	1	0.03613
5:102249505:G:A	50	100	1	0.1481
5:102250143:T:C	50	100	1	0.03649
5:102250725:A:G	50	98	1	0.1512
5:102250760:G:A	49	100	1	0.1509
5:102250985:C:A	50	100	1	0.1734
5:102251146:G:C	50	100	1	0.03613
5:102251215:G:A	50	100	1	0.03141
5:102251258:G:A	50	100	1	0.03613
5:102251553:G:A	50	100	1	0.427
5:102251670:T:G	50	100	1	0.1509
5:102251790:A:G	50	100	1	0.03613
5:102251988:G:A	50	100	1	0.01198
5:102252069:C:T	49	100	0.97	0.1511
5:102252227:G:A	50	100	0.99	0.1338
5:102252254:C:T	50	100	1	0.2262
5:102252491:A:G	50	100	1	0.1445
5:102252672:G:A	50	100	1	0.03613
5:102252750:C:G	50	100	0.97	0.01235
5:102253500:G:A	48	100	1	0.439
5:102254656:A:G	50	100	1	0.05755
5:102254657:C:G	49	100	0.97	0.04049
5:102254671:A:G	50	100	0.88	0.02124
5:102255485:T:C	50	100	1	0.03613
5:102255633:C:T	50	100	1	0.02723
5:102255670:C:T	50	100	1	0.03613
5:102255700:C:T	50	100	1	0.02596
5:102255718:G:A	50	100	1	0.2262
5:102256026:C:T	50	100	1	0.03631
5:102256197:C:A	50	100	1	0.2262
5:102256781:C:T	50	100	0.99	0.2264
5:102256941:T:A	50	100	1	0.1483
5:102257038:T:C	50	100	1	0.3756
5:102257105:T:A	50	100	1	0.2264
5:102257403:T:A	50	100	1	0.06028
5:102257591:A:T	50	100	1	0.06445
5:102257738:C:T	50	100	1	0.1483
5:102257782:C:A	50	100	0.97	0.2266
5:102257783:T:G	50	100	0.98	0.2266
5:102257818:C:T	50	100	0.99	0.1338
5:102258374:G:A	50	100	1	0.1483
5:102258482:A:G	50	100	1	0.2266
5:102258495:G:C	50	100	1	0.03558
5:102258642:T:G	50	100	1	0.1805
5:102258800:G:A	50	100	1	0.1478
5:102258832:A:G	50	100	1	0.02887
5:102259134:G:A	50	100	0.97	0.01216
5:102259854:C:T	50	100	1	0.2264
5:102260039:T:C	50	100	0.94	0.01089
5:102260127:C:T	50	100	1	0.3805
5:102260393:A:G	50	98	0.99	0.1338
5:102260540:C:T	50	100	1	0.2264
5:102260708:T:C	50	100	0.99	0.1171
5:102260904:G:A	50	100	1	0.01634
5:102260929:G:T	50	100	1	0.1805
5:102261084:G:T	50	100	1	0.2264
5:102261263:T:G	50	100	1	0.2264
5:102261336:C:A	50	100	1	0.05229
5:102261464:A:G	50	100	1	0.05229
5:102261590:C:G	50	100	1	0.1603
5:102261719:A:T	50	100	1	0.03613
5:102262215:A:G	50	100	0.91	0.01071
5:102262964:T:A	50	100	0.92	0.0138
5:102263353:A:G	50	100	1	0.03595
5:102263506:C:T	50	100	1	0.02596
5:102264214:G:A	50	100	1	0.06173
5:102264579:A:C	50	100	0.99	0.1342
5:102265071:C:T	50	100	1	0.04557
5:102265133:A:G	50	100	0.99	0.4397
5:102265351:C:T	50	100	1	0.4392
5:102265947:A:G	50	100	0.91	0.01071
5:102265955:C:A	50	100	1	0.439
5:102266453:C:A	50	100	1	0.3809
5:102266540:C:T	50	100	1	0.3771
5:102266596:G:A	50	100	1	0.06445
5:102266628:T:C	50	100	1	0.3738
5:102266642:T:C	50	100	1	0.2257
5:102267021:T:C	50	100	1	0.173
5:102267037:T:G	50	100	0.99	0.1342
5:102267148:A:T	50	100	1	0.02869
5:102267405:T:G	50	100	1	0.01307
5:102267562:T:C	50	100	1	0.1451
5:102267624:G:A	50	100	1	0.1511
5:102267707:T:C	50	100	1	0.1732
5:102267708:G:A	50	100	1	0.02869
5:102267800:T:A	50	100	0.99	0.1342
5:102267883:C:T	50	94	0.96	0.112
5:102267932:T:A	50	100	1	0.2257
5:102268210:G:A	50	100	1	0.2257
5:102268246:T:C	50	100	1	0.0285
5:102268407:A:G	50	100	0.98	0.1518
5:102268494:C:T	50	100	1	0.06445
5:102268616:A:C	50	98	1	0.4395
5:102268835:C:T	50	100	1	0.2257
5:102268934:T:C	50	100	1	0.06445
5:102268977:G:A	50	100	1	0.4797
5:102269167:A:G	50	100	1	0.2257
5:102269390:G:C	50	100	0.98	0.01216
5:102269414:G:A	50	100	1	0.06173
5:102269476:A:G	50	100	1	0.1736
5:102269652:C:T	50	100	0.99	0.04085
5:102269730:G:T	50	100	1	0.2257
5:102269874:T:C	50	100	1	0.1512
5:102269937:T:C	50	100	1	0.173
5:102270238:T:C	50	100	1	0.439
5:102270298:T:C	50	100	1	0.2257
5:102270367:T:A	50	100	1	0.3805
5:102270466:T:A	50	100	1	0.1703
5:102271247:C:T	50	100	0.99	0.04049
5:102271460:G:T	50	100	1	0.02596
5:102271461:A:G	50	100	1	0.02596
5:102271466:G:A	50	100	1	0.02596
5:102271587:A:G	50	100	0.99	0.1218
5:102271613:T:C	50	100	1	0.1013
5:102271630:A:T	50	100	1	0.3804
5:102271637:A:G	49	100	1	0.1512
5:102271899:G:A	50	100	0.98	0.1805
5:102271988:G:A	50	100	1	0.0748
5:102272101:C:A	50	100	1	0.03577
5:102272126:A:G	50	100	1	0.04049
5:102272642:G:A	50	100	1	0.2259
5:102272930:G:T	50	100	1	0.03613
5:102273075:T:C	50	100	1	0.0285
5:102273140:C:T	50	100	1	0.03958
5:102273444:G:C	50	100	1	0.04139
5:102273541:G:C	50	100	1	0.01598
5:102273953:T:C	50	100	0.99	0.3804
5:102274109:T:C	50	100	1	0.0285
5:102274302:G:A	50	100	1	0.1345
5:102274530:C:A	50	100	1	0.0285
5:102274611:A:T	50	100	1	0.06046
5:102274916:T:C	50	100	1	0.05029
5:102275214:A:G	50	100	1	0.1868
5:102275215:T:C	50	100	1	0.1451
5:102276051:G:C	50	100	1	0.01289
5:102276330:A:G	50	96	0.89	0.01344
5:102276563:C:T	50	100	1	0.01035
5:102276653:G:A	50	100	1	0.1389
5:102277646:T:C	50	100	1	0.1452
5:102277684:C:A	50	100	1	0.02614
5:102277702:C:A	50	100	1	0.1826
5:102277736:C:T	50	100	1	0.06808
5:102277822:G:A	50	100	1	0.2184
5:102277904:C:A	50	100	1	0.2184
5:102278108:A:G	50	100	1	0.03577
5:102278129:G:C	50	100	1	0.03577
5:102278159:G:A	50	100	1	0.03595
5:102278265:G:C	50	100	1	0.02596
5:102278305:G:A	50	100	1	0.03214
5:102278461:C:T	50	100	1	0.02596
5:102278758:G:A	50	100	1	0.01216
5:102278760:A:G	50	100	1	0.01216
5:102278952:G:A	50	100	1	0.1732
5:102279132:T:A	50	100	1	0.06808
5:102279527:A:G	50	100	1	0.01035
5:102279868:A:G	50	100	1	0.02869
5:102280001:C:T	50	100	1	0.2199
5:102280190:G:A	50	100	1	0.1222
5:102280289:G:A	50	100	1	0.03322
5:102280477:T:C	50	100	1	0.01035
5:102281326:G:C	50	100	1	0.06808
5:102281443:C:T	50	100	1	0.01144
5:102281541:A:T	50	100	1	0.2199
5:102281571:A:G	50	100	1	0.03577
5:102281620:A:G	50	100	1	0.06826
5:102282201:T:C	50	100	1	0.1414
5:102282582:A:G	50	100	1	0.2199
5:102282804:C:T	50	100	1	0.1427
5:102282814:T:C	50	100	1	0.2199
5:102283271:A:T	50	100	1	0.1414
5:102283492:C:T	50	100	1	0.2184
5:102283658:C:T	50	100	0.79	0.01543
5:102284111:T:A	50	100	1	0.2186
5:102284375:A:C	50	100	1	0.02869
5:102284470:T:C	50	100	1	0.1569
5:102284690:G:A	50	100	1	0.2186
5:102284760:A:C	50	100	1	0.1736
5:102284886:A:C	50	100	1	0.1449
5:102285260:C:T	49	100	1	0.1794
5:102285272:C:T	49	100	1	0.1794
5:102285281:T:A	50	96	0.99	0.3733
5:102285285:T:G	50	98	1	0.08678
5:102285308:G:A	50	100	1	0.0679
5:102285785:A:C	50	100	1	0.1451
5:102286149:A:T	50	100	1	0.01235
5:102286236:A:T	50	100	1	0.1449
5:102286496:A:G	50	100	1	0.1736
5:102286501:A:C	50	100	1	0.0285
5:102286813:G:A	50	100	1	0.38
5:102287262:G:A	50	100	0.99	0.1414
5:102287324:G:A	50	100	0.99	0.1725
5:102287382:T:A	50	100	0.99	0.1224
5:102287609:G:C	50	100	0.96	0.04031
5:102287630:G:A	50	100	0.99	0.0679
5:102287834:A:G	50	96	0.92	0.03504
5:102288076:T:A	50	100	1	0.1449
5:102288632:T:C	50	100	1	0.4139
5:102288689:T:A	50	100	1	0.2288
5:102289154:C:T	50	100	1	0.05628
5:102289328:A:T	50	100	1	0.05156
5:102289355:G:A	50	100	1	0.4154
5:102289384:C:T	50	100	1	0.02342
5:102289450:T:C	50	100	1	0.3985
5:102289649:A:G	50	100	1	0.4138
5:102290046:G:T	50	100	1	0.1233
5:102290514:A:C	50	100	1	0.4141
5:102290548:T:G	50	100	1	0.02596
5:102290563:T:C	50	100	1	0.01289
5:102290873:T:A	50	100	1	0.02596
5:102291323:T:C	50	100	1	0.4141
5:102291325:A:G	50	100	1	0.02596
5:102291707:C:T	50	84	1	0.2053
5:102291710:A:T	50	100	1	0.3573
5:102291731:C:G	50	100	1	0.4163
5:102291808:T:C	50	100	1	0.4154
5:102291964:C:G	50	100	0.99	0.2869
5:102292032:C:A	50	100	1	0.02342
5:102292072:G:T	50	100	0.99	0.3731
5:102292089:T:C	50	100	0.98	0.05628
5:102292818:G:C	50	100	1	0.02342
5:102292910:G:A	50	100	0.99	0.4158
5:102293689:A:C	50	100	1	0.0118
5:102293829:G:A	49	100	0.8	0.0158
5:102293895:C:T	50	100	1	0.112
5:102293940:C:G	50	100	1	0.1285
5:102294250:T:G	50	100	0.99	0.3727
5:102294672:G:C	50	100	1	0.1122
5:102294992:T:G	50	100	1	0.2026
5:102295226:T:A	50	100	1	0.3947
5:102295266:A:G	50	100	1	0.01162
5:102295320:A:G	50	100	1	0.02578
5:102295351:G:C	50	100	1	0.02324
5:102295599:A:G	50	100	1	0.02905
5:102295639:G:A	50	100	1	0.3867
5:102295814:A:C	50	100	1	0.112
5:102295822:C:G	50	98	1	0.4112
5:102295888:A:G	49	100	1	0.2382
5:102296057:T:C	50	100	1	0.02469
5:102296086:T:G	50	100	1	0.1202
5:102296282:A:G	50	100	0.84	0.01561
5:102296671:C:T	50	98	1	0.2836
5:102296763:G:T	50	100	0.99	0.09386
5:102297562:T:C	50	100	1	0.4125
5:102297585:C:T	50	100	1	0.112
5:102297587:G:A	50	100	1	0.05664
5:102297695:A:C	50	100	1	0.4125
5:102297853:C:A	50	100	1	0.4112
5:102297906:G:A	50	100	1	0.4112
5:102298408:C:G	50	100	1	0.04666
5:102298567:T:C	50	100	1	0.4112
5:102298841:A:G	50	100	1	0.1224
5:102298871:T:C	50	100	1	0.1276
5:102298873:G:A	50	100	1	0.2032
5:102298941:C:T	50	100	1	0.03649
5:102299066:A:G	50	100	1	0.4125
5:102299250:C:A	50	100	1	0.4112
5:102299283:G:A	50	100	1	0.4112
5:102299293:T:C	50	100	1	0.4112
5:102299495:A:G	50	100	1	0.1276
5:102299511:G:A	50	100	1	0.05211
5:102299596:A:G	50	100	1	0.03577
5:102299850:G:A	50	100	1	0.4112
5:102299921:C:T	50	100	1	0.411
5:102299953:G:A	50	100	1	0.4112
5:102300116:T:G	50	100	1	0.03577
5:102300237:A:G	50	100	1	0.02415
5:102300251:C:T	50	100	1	0.01688
5:102300335:G:T	50	100	1	0.02415
5:102300342:G:A	50	100	1	0.4107
5:102300526:T:A	50	100	1	0.1892
5:102300681:C:A	50	100	1	0.03595
5:102300834:T:C	50	100	1	0.4125
5:102300885:G:A	50	100	1	0.112
5:102300910:T:C	50	100	1	0.4125
5:102300918:T:C	50	100	1	0.05211
5:102300984:A:G	50	100	1	0.4127
5:102301073:C:T	50	100	1	0.1848
5:102301204:G:T	50	100	1	0.4125
5:102301460:C:T	50	100	1	0.06536
5:102301611:A:G	50	100	1	0.4123
5:102301720:A:G	50	100	1	0.4123
5:102301860:T:C	50	98	1	0.1799
5:102301886:T:C	50	100	0.97	0.1225
5:102302193:A:G	50	100	1	0.02778
5:102302291:C:T	50	100	1	0.1278
5:102302301:T:C	50	100	0.98	0.03304
5:102302361:T:C	50	100	1	0.1278
5:102302363:G:A	50	100	1	0.128
5:102302464:G:T	50	100	1	0.1278
5:102302475:C:T	50	100	1	0.1278
5:102302562:T:C	50	100	1	0.1278
5:102302582:G:A	50	100	1	0.03577
5:102302677:G:A	50	100	1	0.201
5:102302736:C:A	50	100	1	0.1278
5:102303100:A:G	50	100	1	0.01162
5:102303499:T:A	50	100	1	0.05211
5:102303532:T:G	50	100	1	0.1278
5:102303548:G:A	50	100	1	0.3971
5:102303859:T:C	50	100	1	0.02451
5:102303960:A:G	50	100	1	0.1278
5:102304114:G:A	50	100	1	0.1333
5:102304474:T:G	50	100	1	0.1278
5:102304481:A:T	50	100	1	0.08424
5:102304547:A:G	50	100	1	0.128
5:102304588:A:G	50	100	1	0.03558
5:102304859:G:T	50	100	1	0.1282
5:102305077:G:A	50	100	1	0.05211
5:102305252:T:C	50	100	1	0.1289
5:102305287:G:A	50	100	0.99	0.112
5:102305294:A:G	50	100	1	0.03577
5:102305330:A:C	50	100	1	0.1287
5:102305376:G:T	50	100	1	0.1236
5:102305593:G:T	50	100	1	0.01162
5:102305657:A:G	50	100	1	0.1293
5:102305704:G:A	50	100	0.98	0.03395
5:102305812:C:T	50	100	1	0.1294
5:102305898:G:A	50	100	1	0.1293
5:102306148:A:G	50	96	1	0.3889
5:102306283:A:T	50	100	0.99	0.01489
5:102306553:G:T	50	100	1	0.124
5:102306571:T:G	50	100	1	0.1293
5:102306591:A:G	50	100	0.99	0.03377
5:102306674:A:G	50	100	1	0.1117
5:102306816:T:C	50	100	1	0.02433
5:102306903:A:T	50	100	1	0.08569
5:102307157:G:A	50	100	1	0.1291
5:102307199:G:A	50	100	1	0.2026
5:102307293:C:T	50	100	1	0.01979
5:102307326:A:G	50	100	1	0.1293
5:102307408:A:G	50	98	1	0.1275
5:102307410:C:T	50	98	1	0.3727
5:102307589:C:T	50	100	1	0.1293
5:102307924:T:C	50	98	0.99	0.3912
5:102309210:C:G	50	100	0.97	0.169
5:102309510:T:G	50	100	1	0.01979
5:102309579:A:C	50	100	1	0.0158
5:102309607:A:T	50	100	1	0.02832
5:102310091:C:G	50	100	1	0.0118
5:102310293:G:A	50	100	1	0.02015
5:102310299:T:C	50	100	0.99	0.11
5:102310305:G:A	50	100	1	0.01053
5:102311417:C:A	50	100	0.99	0.04975
5:102311770:A:G	50	100	1	0.1747
5:102312221:C:T	50	100	1	0.3755
5:102312798:C:A	50	100	0.99	0.07081
5:102313612:A:G	50	100	0.99	0.1104
5:102314292:T:G	50	100	1	0.1692
5:102315092:G:T	50	100	1	0.1692
5:102315157:A:G	50	100	1	0.281
5:102315178:A:G	50	100	1	0.1692
5:102315214:A:G	50	100	1	0.1694
5:102315282:C:A	50	98	1	0.1698
5:102315447:A:G	50	100	1	0.1692
5:102315636:C:T	50	100	1	0.04448
5:102315707:C:A	50	100	1	0.1692
5:102315762:G:A	50	100	1	0.1692
5:102315801:T:C	50	100	1	0.1703
5:102315816:C:T	50	100	1	0.02469
5:102315968:A:T	49	100	1	0.1692
5:102316169:A:G	50	100	1	0.3237
5:102316242:C:A	50	100	1	0.1692
5:102316254:C:T	50	100	1	0.1692
5:102316324:C:T	50	100	1	0.1692
5:102316525:G:A	50	100	1	0.1692
5:102316548:A:G	50	100	1	0.1692
5:102316814:T:C	50	100	0.98	0.04993
5:102317153:T:C	49	98	1	0.169
5:102317283:A:T	50	100	1	0.1104
5:102317653:A:G	50	98	1	0.169
5:102317658:T:G	50	98	1	0.169
5:102317812:A:G	50	100	1	0.01198
5:102317866:G:A	50	98	1	0.169
5:102317884:A:C	50	100	1	0.01707
5:102317896:C:T	50	98	1	0.1728
5:102317996:T:C	50	98	1	0.169
5:102319067:T:C	50	100	1	0.3929
5:102319137:A:T	50	100	1	0.02469
5:102319310:T:G	50	100	1	0.02469
5:102319868:C:T	50	98	1	0.169
5:102320466:A:G	50	98	1	0.169
5:102320630:G:A	50	100	1	0.01688
5:102320835:G:C	50	100	0.8	0.0167
5:102321151:G:C	50	98	1	0.2591
5:102321228:A:G	50	98	1	0.169
5:102321373:T:A	50	100	1	0.02469
5:102321513:C:T	50	100	1	0.02469
5:102321649:T:C	50	98	1	0.169
5:102321714:G:A	50	100	1	0.376
5:102321818:T:G	50	98	1	0.1688
5:102321831:C:T	50	98	1	0.1688
5:102322124:A:G	49	98	1	0.1688
5:102322127:C:T	49	100	1	0.04484
5:102322172:A:G	50	98	1	0.1923
5:102322186:C:T	50	100	1	0.02015
5:102322296:A:G	50	98	1	0.169
5:102322707:T:G	49	98	1	0.169
5:102322744:T:C	50	100	1	0.04993
5:102323077:T:C	50	100	1	0.0325
5:102323345:T:C	50	100	1	0.03377
5:102323401:A:G	50	98	1	0.1912
5:102323450:G:C	50	98	1	0.1928
5:102323762:A:G	50	98	1	0.1924
5:102323867:A:G	50	100	1	0.04448
5:102323938:A:T	50	98	1	0.1923
5:102323978:G:A	50	98	1	0.1425
5:102324400:A:G	50	100	1	0.0325
5:102325101:C:T	50	100	1	0.3932
5:102325209:T:C	50	100	1	0.3932
5:102325259:A:T	50	100	1	0.3985
5:102325455:C:A	50	100	1	0.02614
5:102325764:A:G	48	100	1	0.3983
5:102325903:G:A	49	93.9	1	0.1997
5:102325907:T:C	50	98	1	0.3985
5:102326079:C:T	50	100	1	0.04466
5:102326267:G:T	50	100	1	0.02469
5:102326272:A:C	50	100	1	0.3985
5:102326454:C:A	50	100	1	0.1107
5:102326637:C:G	50	100	1	0.01035
5:102326682:A:G	50	100	0.99	0.01017
5:102327052:C:T	49	81.6	0.93	0.2242
5:102327056:C:T	50	76	0.88	0.2239
5:102327060:C:T	49	85.7	0.94	0.1696
5:102327222:A:C	50	100	1	0.03831
5:102327491:T:C	50	100	1	0.4011
5:102327535:G:A	50	100	1	0.01253
5:102327832:T:G	50	100	1	0.4011
5:102327951:C:G	50	100	1	0.04993
5:102328881:T:G	50	100	1	0.03268
5:102328883:T:C	50	100	1	0.4011
5:102329025:G:A	50	100	1	0.1167
5:102329256:G:A	50	100	1	0.1191
5:102329740:T:C	49	89.8	1	0.3951
5:102329741:G:A	49	89.8	1	0.3958
5:102329838:C:T	50	100	1	0.2571
5:102330026:G:T	50	100	1	0.02832
5:102330033:G:T	50	98	1	0.04993
5:102330076:A:C	49	100	1	0.4027
5:102330096:A:C	48	100	1	0.1423
5:102330287:A:G	50	100	1	0.14
5:102330331:T:G	48	100	1	0.1106
5:102330411:C:A	50	98	1	0.1923
5:102330559:C:T	50	100	1	0.1106
5:102330982:C:A	50	98	1	0.04993
5:102331049:A:G	50	100	1	0.1191
5:102331733:T:C	50	100	1	0.3958
5:102331788:T:A	50	100	1	0.03268
5:102331789:A:G	50	100	0.9	0.01743
5:102331810:C:G	50	100	1	0.4009
5:102332289:A:G	50	100	1	0.02487
5:102332390:T:C	50	100	1	0.256
5:102332589:C:T	50	100	1	0.02469
5:102332591:T:A	50	100	0.98	0.1968
5:102332592:C:T	50	100	1	0.1968
5:102332697:T:G	50	100	1	0.1111
5:102332915:T:C	50	100	1	0.4009
5:102333311:G:A	50	98	1	0.256
5:102333505:A:C	50	100	1	0.256
5:102333516:C:G	50	100	1	0.169
5:102334714:A:G	49	100	1	0.01997
5:102334968:A:T	50	100	0.91	0.03268
5:102335025:A:C	50	100	1	0.01997
5:102335431:T:C	50	100	1	0.4009
5:102335479:C:T	50	100	1	0.02487
5:102335711:C:G	50	100	1	0.3956
5:102336477:A:G	50	100	1	0.1109
5:102336534:T:G	50	100	1	0.1309
5:102337883:A:C	50	100	1	0.3956
5:102338062:G:T	50	100	1	0.4009
5:102339349:A:G	50	100	1	0.01035
5:102339407:T:C	50	100	0.99	0.3956
5:102339450:G:A	50	100	0.99	0.3956
5:102339817:G:A	50	100	1	0.1106
5:102339878:G:A	50	100	0.92	0.01017
5:102339880:C:T	50	100	1	0.1705
5:102340107:C:T	50	100	1	0.3956
5:102340278:G:A	50	100	1	0.3159
5:102340360:C:T	50	100	1	0.0256
5:102340441:G:A	50	100	1	0.2317
5:102340678:A:C	50	100	1	0.4009
5:102340702:A:G	50	100	1	0.04448
5:102340796:G:A	50	100	1	0.03286
5:102340868:A:G	50	100	1	0.02469
5:102340976:T:C	50	100	1	0.02306
5:102341173:T:C	50	100	1	0.2564
5:102341625:T:C	50	100	1	0.1423
5:102341637:C:T	50	100	1	0.4009
5:102341982:T:C	50	100	1	0.2224
5:102342179:A:G	50	100	1	0.02469
5:102342826:G:C	49	100	1	0.01979
5:102342888:G:A	50	100	1	0.1423
5:102343026:T:C	50	100	1	0.1968
5:102343089:C:A	50	100	1	0.4009
5:102343594:T:C	50	100	1	0.3956
5:102343745:T:C	50	100	1	0.4009
5:102344085:C:T	50	100	1	0.1106
5:102344141:A:G	50	100	1	0.3956
5:102344356:A:C	50	100	1	0.1923
5:102344766:T:A	50	100	1	0.3956
5:102344935:G:T	50	100	1	0.02832
5:102345129:C:T	50	100	1	0.01216
5:102345174:T:C	50	100	1	0.04993
5:102345398:C:T	50	100	0.96	0.01107
5:102345521:T:C	50	100	1	0.4009
5:102345533:T:C	50	100	0.99	0.1106
5:102345624:C:T	50	98	1	0.01852
5:102346109:G:A	50	100	1	0.02469
5:102346245:A:G	50	100	1	0.4009
5:102346582:G:C	50	98	1	0.2564
5:102346624:C:T	50	100	1	0.02469
5:102346680:T:C	50	100	1	0.4011
5:102347014:C:T	50	100	1	0.05247
5:102347720:T:C	50	100	0.99	0.4014
5:102347757:G:A	49	100	0.97	0.402
5:102347838:G:A	50	100	1	0.2858
5:102347909:A:G	50	100	1	0.3962
5:102349145:G:A	50	100	1	0.4012
5:102349278:A:T	50	100	1	0.1106
5:102350739:C:A	50	100	1	0.1106
5:102350753:A:T	50	100	1	0.1106
5:102350957:C:G	50	100	1	0.1106
5:102351060:T:C	50	100	1	0.02469
5:102351076:T:C	50	98	1	0.396
5:102351278:C:T	50	100	1	0.1106
5:102351293:A:G	50	100	1	0.3958
5:102351331:A:G	50	100	1	0.3958
5:102351341:A:G	50	100	1	0.3958
5:102351506:T:C	50	100	1	0.3758
5:102351651:G:A	50	100	0.88	0.01198
5:102351725:G:A	50	100	1	0.02469
5:102351737:A:G	50	100	1	0.4011
5:102351875:G:A	50	100	0.89	0.02469
5:102352317:C:T	50	100	1	0.4011
5:102352432:C:T	50	100	1	0.4011
5:102352515:T:C	50	100	1	0.146
5:102352968:C:T	50	100	1	0.4011
5:102353124:A:G	50	100	1	0.04448
5:102353395:C:T	50	100	1	0.02832
5:102353397:A:G	50	100	0.99	0.396
5:102353457:T:C	49	100	1	0.4011
5:102353482:C:G	50	100	1	0.4012
5:102353535:A:G	50	100	1	0.3958
5:102353654:C:T	50	100	1	0.02524
5:102353876:C:G	50	100	1	0.1924
5:102353965:C:T	50	100	1	0.04993
5:102354143:G:A	50	100	1	0.396
5:102354229:A:G	50	100	1	0.4012
5:102354565:G:A	50	100	1	0.1093
5:102355013:T:C	50	100	1	0.396
5:102355451:C:A	50	100	1	0.02451
5:102355484:G:A	50	100	1	0.4011
5:102355499:T:A	50	100	1	0.396
5:102355693:T:C	49	95.9	1	0.4012
5:102355722:C:T	49	100	1	0.3095
5:102356006:A:G	50	98	1	0.4014
5:102356050:C:T	50	100	1	0.4012
5:102356180:A:G	50	100	1	0.341
5:102356257:A:G	50	96	1	0.396
5:102356321:G:A	50	100	1	0.396
5:102356524:G:T	50	100	0.99	0.4011
5:102356678:C:A	50	100	1	0.396
5:102356828:G:T	50	100	1	0.4012
5:102356882:A:C	50	100	0.99	0.396
5:102356897:G:C	50	100	1	0.1191
5:102356923:T:G	50	100	1	0.1106
5:102356952:G:C	50	100	1	0.2863
5:102357327:C:T	50	100	1	0.4012
5:102357342:A:T	50	100	1	0.4012
5:102358073:G:T	40	82.5	1	0.1086
5:102358075:T:C	40	100	1	0.02433
5:102358091:T:C	37	75.7	0.99	0.2106
5:102359084:T:C	50	92	0.98	0.1053
5:102359128:C:T	50	98	1	0.1104
5:102359179:C:T	50	100	1	0.396
5:102359252:T:C	50	100	1	0.01216
5:102359276:C:T	50	96	1	0.4012
5:102359541:C:T	50	100	1	0.03286
5:102359626:G:A	50	100	1	0.03286
5:102359784:G:C	50	98	1	0.2328
5:102359969:T:C	50	100	1	0.4012
5:102360172:T:C	50	98	0.96	0.06318
5:102360257:C:T	50	100	1	0.01216
5:102360351:T:C	50	98	0.96	0.04993
5:102360760:G:A	50	100	1	0.03286
5:102361447:C:G	50	100	1	0.03377
5:102361759:A:G	50	100	0.99	0.1422
5:102361822:T:C	50	100	1	0.01997
5:102362048:T:G	50	100	1	0.4012
5:102362112:T:C	50	100	1	0.02469
5:102362134:T:C	50	100	1	0.309
5:102362195:A:C	50	100	1	0.396
5:102362418:A:T	50	100	1	0.4012
5:102362455:G:A	50	100	1	0.1098
5:102362527:T:C	50	98	1	0.4014
5:102363180:G:A	50	100	1	0.4012
5:102363400:G:A	50	100	1	0.1425
5:102363822:G:T	50	100	1	0.1924
5:102363956:C:A	50	100	1	0.03304
5:102364203:A:G	50	100	1	0.1425
5:102364919:C:T	50	100	1	0.2328
5:102364998:A:G	50	100	1	0.4012
5:102365274:C:T	50	100	1	0.3958
5:102365523:C:G	50	100	1	0.4012
5:102365686:G:C	50	100	1	0.396
5:102365726:T:A	50	100	1	0.01997
5:102365763:G:A	50	100	1	0.396
5:102365836:T:C	50	100	1	0.4012
5:102365936:A:T	50	100	1	0.1427
5:102366220:C:T	50	100	1	0.4012
5:102366339:G:A	50	100	1	0.01198
5:102366496:T:C	50	100	1	0.1191
5:102367066:C:T	50	100	1	0.02451
5:102367819:T:C	50	100	1	0.3962
5:102367872:A:G	50	100	1	0.4014
5:102367944:C:G	50	100	1	0.04993
5:102367997:A:C	50	100	1	0.01707
5:102368141:A:G	50	100	1	0.3962
5:102368187:C:T	50	98	1	0.3962
5:102368249:G:T	50	100	1	0.4014
5:102368475:C:T	50	100	0.98	0.1966
5:102368814:T:G	50	100	1	0.4014
5:102368970:C:T	50	100	1	0.4014
5:102369816:C:T	49	100	1	0.2858
5:102370212:C:T	50	90	0.99	0.4118
5:102370224:T:G	49	83.7	0.94	0.2676
5:102370226:G:T	49	81.6	0.8	0.1901
5:102370228:G:T	50	96	0.85	0.02433
5:102370296:G:A	48	81.2	0.96	0.2057
5:102370315:C:T	49	77.6	0.95	0.3014
5:102371222:A:G	50	98	1	0.1097
5:102371344:A:T	50	100	1	0.4014
5:102371589:A:T	50	100	1	0.4014
5:102371638:T:C	50	100	1	0.4014
5:102372089:G:C	50	100	1	0.1883
5:102372284:C:A	50	100	1	0.2796
5:102372417:C:T	50	100	1	0.3962
5:102372761:C:A	50	100	1	0.4014
5:102372855:T:G	50	100	1	0.02469
5:102373068:G:T	50	100	1	0.4014
5:102373074:T:C	50	100	1	0.3962
5:102373610:T:C	50	100	1	0.396
5:102373807:T:C	50	100	1	0.3958
5:102374189:T:G	50	100	1	0.02469
5:102374232:G:T	50	100	1	0.4014
5:102374385:T:C	50	100	1	0.1425
5:102374520:C:T	50	100	1	0.04993
5:102374934:T:C	50	100	1	0.04448
5:102375116:C:T	50	100	1	0.03885
5:102375545:T:C	50	100	1	0.3453
5:102375560:G:A	50	100	1	0.01071
5:102375576:A:G	50	100	1	0.1924
5:102375604:T:C	50	100	1	0.2533
5:102375694:G:T	50	100	1	0.2318
5:102375793:A:G	50	100	1	0.1984
5:102375854:G:A	50	100	1	0.3215
5:102375957:A:G	50	100	1	0.2767
5:102376238:T:C	50	100	0.99	0.3962
5:102376295:C:T	50	100	1	0.2533
5:102376426:G:T	50	98	1	0.3215
5:102376432:C:T	50	100	1	0.3962
5:102376620:T:C	50	100	1	0.345
5:102377263:T:C	50	100	0.99	0.01271
5:102377270:T:C	50	100	1	0.01471
5:102377587:T:G	50	100	1	0.3963
5:102377603:A:G	50	100	1	0.2533
5:102377805:G:A	50	100	1	0.345
5:102378038:T:A	50	100	1	0.4014
5:102378049:G:A	50	100	1	0.2324
5:102378177:G:C	50	98	0.95	0.02179
5:102378598:T:C	50	100	1	0.2558
5:102379109:T:C	50	100	0.96	0.03595
5:102379394:G:T	50	100	1	0.3962
5:102380015:G:C	50	100	1	0.03268
5:102380088:T:C	50	100	0.95	0.01071
5:102380755:A:T	50	100	0.99	0.2591
5:102380916:G:A	50	100	1	0.3962
5:102381093:T:C	50	100	1	0.3962
5:102381322:G:A	50	100	1	0.03413
5:102381529:G:A	50	100	1	0.3962
5:102381668:A:C	50	100	1	0.4168
5:102382180:A:T	50	100	0.99	0.2589
5:102382690:G:A	50	100	0.99	0.165
5:102382765:G:T	50	100	1	0.06754
5:102382820:C:A	50	100	1	0.03359
5:102382821:C:T	50	100	1	0.3962
5:102383098:A:G	49	98	0.99	0.11
5:102383486:A:C	50	100	0.98	0.3963
5:102384079:T:C	50	100	1	0.4168
5:102384451:T:A	50	100	1	0.376
5:102384467:A:G	50	100	1	0.3963
5:102385221:C:T	50	100	1	0.03359
5:102385363:T:C	50	100	1	0.03141
5:102385733:T:C	50	100	1	0.4167
5:102385786:G:C	50	100	1	0.02505
5:102385834:T:A	50	100	1	0.01707
5:102386106:C:T	50	100	1	0.1097
5:102386417:A:T	49	100	0.91	0.01924
5:102386447:T:C	50	100	1	0.1184
5:102386457:C:T	50	100	1	0.01525
5:102386616:C:T	50	98	1	0.1681
5:102386856:A:G	50	100	1	0.01707
5:102386914:C:A	50	100	1	0.05283
5:102386981:T:G	50	100	1	0.11
5:102387731:C:T	50	100	1	0.1102
5:102388171:T:C	50	100	0.99	0.4029
5:102388603:A:T	50	98	1	0.4012
5:102388744:G:C	50	100	1	0.187
5:102388914:C:T	50	100	1	0.03341
5:102389132:A:G	50	100	1	0.2571
5:102389189:A:G	50	100	1	0.02905
5:102389581:C:T	50	98	1	0.02469
5:102389628:A:T	50	100	1	0.3963
5:102389638:A:G	50	100	1	0.396
5:102389775:A:G	50	100	1	0.2231
5:102390035:G:T	50	100	1	0.01071
5:102390050:T:A	50	100	0.99	0.03377
5:102390065:T:A	50	100	1	0.396
5:102390279:C:T	50	100	1	0.4167
5:102390656:C:T	50	100	1	0.3962
5:102390759:A:G	50	100	1	0.4167
5:102390944:C:A	50	100	1	0.3962
5:102391066:T:C	50	100	1	0.1414
5:102391147:A:G	50	100	1	0.3965
5:102391259:A:G	50	100	1	0.396
5:102391526:G:A	50	100	1	0.11
5:102391973:T:A	50	100	1	0.4301
5:102392164:T:C	49	100	1	0.1416
5:102392226:T:C	50	100	1	0.4219
5:102392338:T:A	50	100	1	0.4012
5:102392640:C:A	50	100	0.98	0.03268
5:102392815:C:G	50	100	1	0.396
5:102393538:A:G	50	100	1	0.4067
5:102393800:C:T	50	100	1	0.396
5:102394125:C:T	50	100	1	0.4012
5:102394239:C:T	50	100	1	0.02179
5:102394244:C:T	50	100	1	0.4012
5:102394417:T:C	50	100	1	0.0118
5:102395087:C:T	50	100	1	0.06754
5:102395603:A:G	50	98	1	0.3994
5:102396062:A:C	50	96	1	0.3962
5:102396198:T:C	49	98	0.99	0.396
5:102397073:T:G	50	100	1	0.01144
5:102397473:T:C	50	100	1	0.396
5:102399295:T:C	50	100	1	0.396
5:102400017:G:A	50	100	1	0.4061
5:102400453:T:C	50	100	1	0.05265
5:102400632:A:C	50	100	1	0.3956
5:102400702:A:T	50	100	1	0.02832
5:102400937:C:T	50	100	1	0.4061
5:102401392:G:C	50	100	1	0.1098
5:102401707:T:A	50	100	1	0.4009
5:102402034:T:C	50	100	1	0.2502
5:102402073:T:C	50	100	1	0.4012
5:102402165:C:A	50	100	1	0.1176
5:102402190:T:C	50	100	1	0.2553
5:102403405:G:C	50	100	1	0.02015
5:102403622:G:A	50	100	1	0.02469
5:102403981:T:C	50	100	1	0.4009
5:102404105:T:C	50	100	1	0.4009
5:102404171:G:A	50	100	1	0.07026
5:102404795:C:T	49	100	1	0.1175
5:102405047:G:A	50	100	1	0.4012
5:102405249:G:T	50	100	1	0.2318
5:102405372:C:A	50	100	1	0.01707
5:102405716:C:T	49	100	1	0.1155
5:102405855:G:A	50	100	1	0.01997
5:102406564:A:C	50	100	1	0.02469
5:102406580:A:G	50	100	1	0.01507
5:102406880:C:T	50	100	1	0.396
5:102406913:G:T	50	100	1	0.01707
5:102407559:T:C	50	100	1	0.1175
5:102407922:T:G	50	100	1	0.396
5:102407999:T:C	50	100	1	0.1175
5:102408079:T:C	50	100	1	0.396
5:102408178:C:T	50	100	1	0.3958
5:102409044:G:C	50	100	1	0.11
5:102409208:C:G	50	100	1	0.4009
5:102409315:G:A	50	100	1	0.396
5:102409548:T:G	50	100	1	0.396
5:102410204:A:G	50	100	1	0.02487
5:102410273:G:C	50	100	1	0.2898
5:102410468:A:T	50	100	1	0.01688
5:102411004:G:T	50	100	1	0.4061
5:102411143:T:C	50	98	0.97	0.1122
5:102411711:T:A	50	100	1	0.4012
5:102412015:G:A	50	100	1	0.07044
5:102412134:T:C	50	100	1	0.396
5:102412638:G:A	50	100	1	0.3731
5:102412752:T:C	50	100	1	0.396
5:102413037:G:C	50	100	0.98	0.1102
5:102413349:C:A	50	100	1	0.4902
5:102413412:A:T	50	100	1	0.03359
5:102413414:A:T	50	100	1	0.2237
5:102413422:A:G	50	100	1	0.03159
5:102413605:T:G	50	100	1	0.11
5:102414492:T:C	50	100	1	0.4014
5:102414846:G:T	50	100	1	0.02033
5:102414929:A:T	50	96	0.95	0.04775
5:102414933:A:T	50	90	0.92	0.1954
5:102414937:A:T	50	76	0.89	0.4236
5:102414941:T:A	50	98	0.94	0.0679
5:102415149:A:T	50	100	1	0.3731
5:102415412:T:C	50	100	1	0.396
5:102415428:G:A	50	100	1	0.11
5:102415836:C:T	50	100	1	0.396
5:102415907:A:G	50	100	1	0.396
5:102415949:T:C	50	100	1	0.2554
5:102416730:T:C	50	100	1	0.3962
5:102416757:T:G	50	100	1	0.4009
5:102417396:C:G	50	100	1	0.11
5:102417413:C:T	50	100	0.97	0.07044
5:102417492:G:A	50	100	1	0.3733
5:102417534:T:C	50	100	1	0.02469
5:102417703:T:C	50	100	1	0.01507
5:102417903:C:G	50	100	1	0.4012
5:102418079:A:C	50	98	1	0.3963
5:102418412:T:A	50	100	1	0.3962
5:102418769:A:G	50	100	1	0.1407
5:102418808:C:G	50	100	1	0.01979
5:102418903:C:T	50	100	1	0.03268
5:102418957:T:C	50	100	1	0.3731
5:102419661:C:T	50	100	1	0.03268
5:102419662:C:A	50	100	1	0.03322
5:102419726:T:C	50	100	1	0.4009
5:102420175:C:T	50	100	1	0.396
5:102420358:G:A	50	100	1	0.2554
5:102420459:T:C	50	100	1	0.396
5:102420523:C:T	50	100	1	0.02469
5:102420540:G:A	50	100	1	0.1173
5:102420896:C:T	50	100	1	0.1173
5:102420968:C:T	50	100	1	0.0207
5:102421063:C:T	50	100	1	0.03359
5:102421083:G:A	50	100	1	0.01688
5:102421165:T:C	50	100	1	0.3758
5:102421334:T:C	50	100	1	0.396
5:102421561:G:T	50	100	1	0.4058
5:102422030:C:T	50	100	1	0.02832
5:102422072:A:G	50	100	1	0.406
5:102422101:A:C	50	100	1	0.1407
5:102422702:C:T	50	100	1	0.4061
5:102423240:T:C	50	100	1	0.3958
5:102423247:T:C	50	100	1	0.02469
5:102423248:G:A	50	100	1	0.02179
5:102423715:G:A	50	100	1	0.4025
5:102423843:T:C	50	100	1	0.3958
5:102424031:A:C	50	100	0.94	0.01416
5:102424248:A:G	50	98	1	0.4016
5:102424591:T:C	50	100	0.93	0.01452
5:102424749:G:C	50	100	1	0.0118
5:102424958:G:C	50	100	1	0.2554
5:102424965:A:G	50	100	1	0.03268
5:102425195:T:C	50	100	1	0.4007
5:102425250:G:T	50	100	1	0.01906
5:102425265:C:G	50	100	1	0.4012
5:102425374:T:C	50	100	1	0.4009
5:102425804:C:T	50	100	1	0.4012
5:102426015:C:A	50	100	1	0.4061
5:102426087:C:T	50	100	1	0.01253
5:102426105:T:C	50	100	1	0.06754
5:102426268:T:C	50	100	1	0.1171
5:102426490:T:C	50	100	1	0.4061
5:102426676:G:A	50	100	1	0.0256
5:102426919:C:T	50	100	1	0.1903
5:102427205:A:G	50	100	1	0.396
5:102427845:C:T	49	77.6	0.83	0.1492
5:102428166:G:A	50	100	1	0.1171
5:102428534:T:C	50	100	1	0.4009
5:102428750:C:T	50	100	1	0.2322
5:102428830:C:T	50	100	1	0.06627
5:102429110:A:T	50	100	1	0.376
5:102429152:A:G	50	100	1	0.4012
5:102429257:A:C	50	100	1	0.1407
5:102429521:C:T	50	100	1	0.1098
5:102429848:A:G	50	100	1	0.06718
5:102429951:C:T	50	100	1	0.03159
5:102430130:A:C	50	100	1	0.02923
5:102430870:C:T	50	100	1	0.4012
5:102431107:T:C	50	100	1	0.01779
5:102431585:G:C	50	100	1	0.2504
5:102432340:C:T	50	100	1	0.1126
5:102432341:A:G	50	100	1	0.4061
5:102432372:A:C	50	100	1	0.02033
5:102432850:T:C	50	100	1	0.03159
5:102433177:T:C	50	100	1	0.3962
5:102433366:C:T	50	100	1	0.216
5:102433533:G:T	50	100	1	0.06754
5:102433758:C:T	50	100	1	0.3962
5:102433856:G:A	50	100	1	0.03359
5:102433934:T:G	50	100	1	0.4012
5:102433965:T:C	50	100	1	0.3962
5:102434022:C:T	50	100	1	0.4063
5:102434024:T:C	50	100	1	0.4063
5:102434280:T:C	50	100	1	0.4065
5:102434341:T:C	50	100	1	0.4063
5:102434724:T:C	50	100	1	0.02887
5:102435593:G:A	50	100	1	0.02033
5:102435613:G:A	50	100	1	0.11
5:102435941:T:A	49	100	1	0.4014
5:102436221:C:T	50	100	1	0.03286
5:102436267:A:G	50	100	1	0.4014
5:102436301:G:A	50	100	1	0.06772
5:102436338:G:A	50	100	1	0.03159
5:102436566:C:T	50	100	0.99	0.4056
5:102437345:G:C	50	100	1	0.03268
5:102437535:A:G	50	100	1	0.3963
5:102437544:A:G	50	100	1	0.03268
5:102438255:C:A	49	100	1	0.1102
5:102438751:T:C	50	100	1	0.11
5:102439255:C:T	50	100	1	0.4014
5:102439459:C:T	50	100	1	0.4016
5:102439515:A:G	50	100	1	0.3962
5:102439563:G:A	50	100	1	0.4014
5:102439635:T:C	50	100	1	0.4014
5:102439690:C:T	50	100	1	0.3689
5:102440016:G:A	50	100	1	0.3962
5:102440038:G:T	50	100	1	0.222
5:102440202:T:A	50	100	1	0.01216
5:102440522:G:A	50	100	1	0.3963
5:102440594:T:C	50	100	1	0.3962
5:102440696:C:G	50	100	1	0.1171
5:102440831:T:A	50	100	1	0.4016
5:102441131:C:T	50	100	1	0.4898
5:102441566:C:T	50	100	1	0.02469
5:102441568:C:T	50	100	1	0.07081
5:102441569:A:G	50	100	1	0.4063
5:102441758:A:T	50	98	1	0.4063
5:102441960:G:A	50	100	1	0.4063
5:102442092:C:T	50	100	1	0.2313
5:102442539:C:T	50	100	1	0.4056
5:102442585:T:C	50	100	1	0.01997
5:102442698:A:G	50	100	1	0.4949
5:102442787:C:T	50	100	1	0.4009
5:102442918:C:A	50	100	1	0.4007
5:102443154:A:G	50	100	1	0.3894
5:102443332:T:A	50	100	1	0.2259
5:102443908:A:G	50	100	1	0.4011
5:102444182:T:C	50	100	1	0.06754
5:102444397:C:T	50	100	1	0.07044
5:102444775:T:G	50	100	1	0.1603
5:102444957:T:C	50	100	1	0.4058
5:102445093:T:C	50	100	1	0.4049
5:102445209:T:C	50	100	1	0.2616
5:102445223:C:T	50	100	1	0.03159
5:102445473:C:A	50	100	1	0.4009
5:102445704:T:C	50	100	1	0.03159
5:102445728:T:C	50	100	1	0.1098
5:102446041:G:C	50	100	1	0.1098
5:102446071:T:G	50	100	1	0.06754
5:102446184:T:C	50	100	1	0.3735
5:102446478:A:G	50	100	1	0.406
5:102446847:T:C	50	100	1	0.1098
5:102446904:A:C	50	100	1	0.02505
5:102446986:C:T	50	100	1	0.03322
5:102447173:T:A	50	100	1	0.03159
5:102447226:T:C	50	100	0.97	0.1118
5:102447386:A:G	50	100	1	0.4014
5:102447579:A:G	50	100	1	0.03631
5:102447740:T:C	50	100	1	0.366
5:102447845:T:G	50	100	1	0.06736
5:102448566:G:A	50	100	1	0.3958
5:102448720:G:C	50	100	1	0.03268
5:102448829:C:T	50	100	1	0.03214
5:102448888:T:C	50	100	1	0.3736
5:102449056:C:T	50	100	1	0.3958
5:102449233:C:T	50	100	1	0.3758
5:102449489:C:T	50	100	0.94	0.02741
5:102449535:C:T	50	100	1	0.02052
5:102449588:G:A	50	100	1	0.06736
5:102449627:C:T	50	100	1	0.03268
5:102449628:C:T	50	100	1	0.0118
5:102449802:C:T	50	100	1	0.3954
5:102450606:T:C	50	100	1	0.02869
5:102450821:C:T	50	100	1	0.1171
5:102451065:G:A	50	100	1	0.1098
5:102451276:C:A	50	98	0.89	0.01144
5:102451358:G:A	50	100	1	0.2507
5:102452087:T:C	50	100	0.91	0.01961
5:102452106:T:G	50	100	1	0.3956
5:102452202:G:A	50	100	1	0.07026
5:102452406:G:C	50	100	1	0.0138
5:102452451:T:C	50	100	1	0.406
5:102452723:G:T	50	100	1	0.4058
5:102452896:A:G	50	100	1	0.3738
5:102453343:A:C	50	96	0.98	0.4857
5:102453350:A:G	49	100	0.97	0.06681
5:102453601:A:G	50	100	1	0.4056
5:102454098:A:G	50	100	1	0.4058
5:102454101:G:T	50	100	1	0.4909
5:102454844:T:G	50	100	1	0.1098
5:102455240:C:G	50	100	1	0.3954
5:102455814:G:A	50	100	0.98	0.2318
5:102455980:T:C	50	98	0.99	0.01017
5:102456271:G:A	50	100	1	0.2324
5:102456396:A:G	50	100	1	0.03141
5:102456670:A:C	50	100	1	0.1423
5:102456936:G:A	50	100	1	0.03341
5:102457279:C:G	50	100	1	0.4001
5:102457321:C:A	50	100	1	0.11
5:102457334:T:A	50	98	0.99	0.2246
5:102457368:G:A	49	98	0.99	0.3949
5:102457438:A:G	50	100	1	0.1423
5:102457480:T:A	50	100	1	0.4001
5:102457586:A:C	50	100	1	0.405
5:102457679:C:T	50	100	0.98	0.3637
5:102457876:T:G	50	98	1	0.3949
5:102457937:C:T	49	98	1	0.394
5:102458015:A:C	50	100	1	0.06736
5:102458127:G:C	50	100	1	0.405
5:102458359:T:G	50	100	1	0.11
5:102459786:A:G	50	100	1	0.3949
5:102459852:G:A	50	100	1	0.1418
5:102460270:C:T	50	100	1	0.02469
5:102460569:A:T	50	100	1	0.2006
5:102461168:G:A	50	100	1	0.01235
5:102461418:G:T	50	100	1	0.3949
5:102461432:T:C	50	100	1	0.405
5:102461575:G:A	50	100	1	0.3947
5:102462150:G:A	50	100	1	0.3949
5:102462416:T:C	50	100	1	0.3945
5:102463515:A:C	50	100	1	0.4034
5:102463878:C:T	50	100	1	0.01906
5:102464083:C:T	50	100	1	0.2012
5:102464524:G:A	50	100	1	0.3947
5:102464609:A:G	50	100	1	0.1423
5:102465906:C:T	50	100	1	0.0285
5:102466135:G:T	50	100	1	0.02469
5:102466291:C:T	50	100	0.83	0.02469
5:102466680:T:A	50	100	1	0.3747
5:102466740:C:T	50	100	1	0.1102
5:102466913:A:G	50	100	1	0.03359
5:102467421:A:T	50	98	1	0.4118
5:102467567:C:G	50	100	1	0.4049
5:102467629:G:A	50	100	0.99	0.4049
5:102467708:G:A	50	100	1	0.3947
5:102468213:C:G	50	98	0.99	0.3942
5:102468362:T:C	50	100	1	0.4049
5:102468541:G:A	50	100	1	0.2001
5:102468613:A:G	50	100	1	0.4
5:102468852:G:A	50	100	1	0.01126
5:102468918:T:C	50	100	0.91	0.01107
5:102468966:T:C	50	98	0.98	0.07044
5:102469026:C:T	50	100	1	0.4
5:102469091:C:T	50	100	0.91	0.0207
5:102469140:C:T	49	100	0.99	0.4049
5:102469261:T:C	50	100	1	0.4
5:102469565:C:T	50	100	1	0.06754
5:102469988:C:G	50	100	1	0.1169
5:102470055:T:C	50	100	1	0.2516
5:102470451:A:C	50	100	1	0.1917
5:102470452:T:A	50	100	1	0.4049
5:102470782:G:C	50	100	1	0.4049
5:102471058:G:A	50	100	1	0.4049
5:102471182:G:A	50	100	1	0.1171
5:102471321:A:T	50	100	1	0.4
5:102471632:A:T	50	100	1	0.02469
5:102471640:T:G	50	100	1	0.06736
5:102471645:G:A	50	100	1	0.3949
5:102471693:C:T	50	100	1	0.02052
5:102472009:C:T	50	100	1	0.1166
5:102472113:C:A	50	100	1	0.4844
5:102472584:A:G	50	100	1	0.01743
5:102472922:A:G	50	100	1	0.03177
5:102472968:G:T	50	100	1	0.405
5:102473095:C:T	50	100	1	0.3949
5:102473233:A:C	50	100	1	0.405
5:102473356:T:C	50	100	1	0.06699
5:102473380:T:G	50	100	1	0.01906
5:102474141:T:C	50	100	1	0.3887
5:102474153:C:T	50	100	1	0.03177
5:102474425:C:T	50	100	1	0.03268
5:102474974:C:T	50	100	1	0.02469
5:102474996:A:G	50	100	1	0.4118
5:102475237:T:A	50	100	1	0.01997
5:102475250:T:C	50	100	1	0.2255
5:102475642:T:C	50	100	0.99	0.405
5:102476458:T:C	50	100	1	0.3949
5:102477185:G:C	50	100	1	0.2008
5:102477196:G:A	50	100	1	0.05174
5:102477424:G:A	50	100	1	0.2324
5:102477456:T:C	50	100	1	0.405
5:102477534:T:C	50	100	1	0.405
5:102477980:T:C	50	100	0.96	0.01616
5:102478044:C:T	50	100	1	0.2324
5:102478227:C:T	50	100	1	0.06736
5:102478905:A:G	49	100	0.99	0.2257
5:102479168:G:A	50	100	1	0.01707
5:102479227:G:T	50	100	1	0.03014
5:102479571:T:G	50	100	1	0.01997
5:102479872:A:C	50	100	1	0.02524
5:102480400:G:A	50	100	1	0.1661
5:102480441:T:C	50	100	1	0.02469
5:102480465:C:T	50	100	1	0.1104
5:102480524:G:A	50	100	1	0.1414
5:102480623:A:G	50	100	1	0.3747
5:102480697:T:C	50	100	1	0.03286
5:102480885:G:A	50	100	1	0.06754
5:102481231:A:C	50	100	1	0.03032
5:102481280:G:A	50	100	1	0.01997
5:102481424:C:G	50	100	1	0.0354
5:102481486:C:T	50	100	1	0.02542
5:102481493:T:C	50	100	1	0.01997
5:102481534:G:A	50	100	1	0.01997
5:102481654:T:C	50	100	1	0.3745
5:102481767:T:G	50	100	1	0.0187
5:102481860:C:A	50	100	1	0.03286
5:102481971:C:T	50	100	1	0.03341
5:102482047:A:C	50	100	1	0.02542
5:102482290:T:C	50	100	1	0.3686
5:102482677:A:T	50	100	1	0.07044
5:102482850:C:T	50	100	1	0.134
5:102483008:T:G	50	100	1	0.0305
5:102483124:G:A	50	100	1	0.03032
5:102483176:T:G	50	100	1	0.03286
5:102483674:A:G	50	100	1	0.0305
5:102484075:G:T	50	100	1	0.03141
5:102484199:T:G	50	100	1	0.01997
5:102484277:T:C	50	100	0.98	0.1783
5:102484608:G:A	50	100	1	0.01235
5:102485088:C:T	50	100	1	0.1098
5:102485208:A:G	50	100	1	0.02487
5:102486395:T:C	50	100	1	0.1098
5:102486529:T:A	50	100	1	0.02487
5:102486844:G:A	50	100	1	0.03032
5:102486896:G:T	49	100	1	0.01906
5:102487029:C:T	50	100	0.98	0.1785
5:102487105:C:T	50	100	1	0.03032
5:102487350:C:A	50	100	1	0.03486
5:102487360:T:C	49	100	1	0.02324
5:102487463:G:A	50	100	0.99	0.01271
5:102487885:T:C	50	100	1	0.03123
5:102488056:G:T	50	100	1	0.0532
5:102488066:G:A	50	100	1	0.03686
5:102488333:T:C	50	100	1	0.0305
5:102488728:C:T	50	100	1	0.03341
5:102489145:A:G	50	100	1	0.02469
5:102489768:C:A	50	100	0.98	0.1098
5:102489780:G:T	50	100	0.97	0.1901
5:102490584:C:T	50	100	1	0.01997
5:102490601:A:G	50	100	1	0.03032
5:102490908:C:T	50	100	1	0.02505
5:102491008:G:A	50	100	0.98	0.1647
5:102491023:G:A	50	100	1	0.03032
5:102491049:A:G	50	100	1	0.02015
5:102491274:T:C	50	100	1	0.0118
5:102491342:T:C	50	100	1	0.03032
5:102491526:C:T	50	100	0.99	0.04049
5:102491527:G:T	50	100	1	0.02469
5:102491557:G:A	50	100	0.88	0.02342
5:102491558:C:T	50	98	0.94	0.04158
5:102491664:C:G	50	100	1	0.1098
5:102491699:C:T	50	100	1	0.03359
5:102491764:C:T	50	100	1	0.1098
5:102491773:C:A	50	100	1	0.01071
5:102492102:C:A	50	100	1	0.03286
5:102492513:C:T	50	100	1	0.07044
5:102492658:G:A	50	100	1	0.1098
5:102492781:A:G	50	100	1	0.03032
5:102493299:C:A	50	100	1	0.03032
5:102493708:T:C	50	100	1	0.01997
5:102493776:T:G	50	100	1	0.03032
5:102493955:C:T	50	100	1	0.0305
5:102494281:C:A	50	100	1	0.3676
5:102495168:T:A	50	100	1	0.03068
5:102495445:T:A	50	100	1	0.2507
5:102495464:G:A	50	100	1	0.03286
5:102495819:C:A	50	100	1	0.3655
5:102495921:G:A	49	100	1	0.3393
5:102496101:G:A	50	100	1	0.06772
5:102497000:G:A	50	100	1	0.02469
5:102497182:T:C	50	100	1	0.02433
5:102497788:T:G	50	100	0.95	0.01053
5:102498068:A:G	50	100	1	0.1425
5:102498094:C:A	50	100	1	0.01997
5:102498235:C:T	50	100	1	0.1225
5:102498304:A:T	50	100	1	0.1225
5:102498765:G:A	50	100	0.98	0.02687
5:102498892:T:A	50	100	1	0.1193
5:102500239:A:G	50	100	1	0.04793
5:102500436:T:C	50	100	1	0.2511
5:102500795:A:G	50	100	1	0.1102
5:102500961:G:A	50	100	1	0.2509
5:102501096:C:T	50	100	1	0.01997
5:102501116:G:C	50	100	1	0.01997
5:102501328:T:A	50	100	1	0.02324
5:102501337:A:G	50	100	0.91	0.03322
5:102501405:C:T	50	100	1	0.02469
5:102502078:A:C	50	100	1	0.02469
5:102502345:G:A	50	100	1	0.1173
5:102502403:C:T	50	100	1	0.01089
5:102502666:G:A	50	100	1	0.3751
5:102502872:G:T	50	100	1	0.02433
5:102503107:G:C	50	100	1	0.04793
5:102503584:C:G	50	100	1	0.06772
5:102503846:T:C	50	100	1	0.01997
5:102503971:G:C	50	100	1	0.02469
5:102504399:C:A	50	100	1	0.1171
5:102504418:T:G	50	100	1	0.1714
5:102504558:T:C	50	100	1	0.1102
5:102504586:G:A	50	100	1	0.1231
5:102504724:A:G	50	100	1	0.01906
5:102505046:G:C	50	100	1	0.07262
5:102505123:T:C	50	100	1	0.01961
5:102505276:A:C	50	100	1	0.03341
5:102505465:T:C	50	100	0.99	0.3765
5:102505466:G:A	50	100	1	0.01997
5:102505592:A:T	50	100	1	0.02033
5:102505743:G:A	50	100	0.95	0.03794
5:102505845:C:T	50	100	1	0.1102
5:102505945:A:C	50	100	1	0.01997
5:102506046:G:C	50	100	1	0.1102
5:102506235:G:A	50	100	1	0.1102
5:102506355:A:T	50	98	1	0.1236
5:102506405:G:A	50	100	1	0.1102
5:102506510:A:G	50	100	1	0.02469
5:102506614:G:A	50	100	0.99	0.02324
5:102506817:G:A	50	100	1	0.02469
5:102507038:G:C	50	98	1	0.1102
5:102507139:T:C	50	100	1	0.1416
5:102507173:G:A	50	100	1	0.02469
5:102507532:C:T	50	100	1	0.1102
5:102507648:T:G	50	100	1	0.02469
5:102508055:T:C	50	100	0.99	0.2496
5:102508199:A:G	50	100	1	0.04793
5:102508492:A:G	50	100	1	0.07262
5:102508496:T:G	50	100	1	0.03141
5:102508894:G:A	50	100	1	0.02433
5:102509074:T:C	50	100	1	0.1231
5:102509240:T:C	49	100	1	0.03359
5:102509470:T:A	50	100	1	0.02324
5:102509612:T:A	50	100	1	0.02469
5:102509701:G:C	50	100	1	0.02469
5:102509939:A:G	50	100	1	0.04757
5:102510038:A:G	50	100	1	0.04757
5:102510139:G:A	50	100	1	0.02469
5:102510261:T:G	50	100	1	0.04793
5:102510293:A:G	50	100	1	0.02324
5:102510382:C:T	50	100	1	0.02487
5:102510656:T:G	50	100	1	0.02469
5:102511192:T:C	50	100	1	0.01997
5:102511734:T:C	50	100	1	0.02469
5:102511805:T:G	50	100	1	0.2513
5:102511835:G:C	50	100	1	0.02433
5:102512154:G:A	50	100	1	0.02433
5:102512191:A:T	50	100	1	0.01979
5:102512581:T:C	50	100	1	0.1222
5:102512656:C:T	50	100	1	0.02469
5:102512991:G:T	50	100	1	0.1104
5:102513487:C:T	50	100	1	0.173
5:102513790:C:T	50	100	1	0.2516
5:102513805:C:T	50	100	1	0.01979
5:102513932:A:G	50	100	1	0.02469
5:102514267:A:G	50	100	1	0.02015
5:102514315:G:T	50	100	1	0.1106
5:102514836:T:C	50	100	1	0.02469
5:102514841:C:T	50	100	1	0.01997
5:102515268:C:T	50	100	1	0.02433
5:102515390:T:C	50	100	1	0.3744
5:102515502:C:A	50	100	1	0.02433
5:102515503:G:A	50	100	1	0.05338
5:102515777:T:G	50	100	1	0.02505
5:102515812:A:G	50	100	1	0.02505
5:102516114:C:T	50	100	1	0.02433
5:102516322:T:C	50	100	1	0.01997
5:102516377:T:C	50	100	1	0.04938
5:102516479:A:G	50	100	0.95	0.02433
5:102516550:C:T	50	100	1	0.04938
5:102516737:T:A	50	100	1	0.1173
5:102516751:C:T	50	100	0.98	0.02469
5:102516856:C:G	50	100	1	0.2518
5:102516945:G:A	50	100	1	0.02469
5:102516953:T:C	50	100	1	0.2516
5:102517257:T:A	50	100	1	0.0207
5:102517258:A:T	50	100	1	0.02505
5:102517438:T:C	50	100	1	0.06736
5:102517442:C:T	50	100	1	0.02433
5:102518053:C:T	50	100	1	0.01997
5:102518155:G:A	50	100	1	0.1111
5:102518180:G:A	50	100	1	0.02433
5:102518229:G:A	50	100	0.9	0.02033
5:102518289:A:G	50	100	1	0.01997
5:102518341:T:A	50	100	1	0.01053
5:102518710:C:T	50	100	1	0.03359
5:102518794:C:T	50	100	1	0.04938
5:102518896:G:A	50	100	1	0.01997
5:102519137:C:T	50	100	1	0.02433
5:102519271:A:T	50	100	1	0.1111
5:102519595:T:C	50	100	1	0.02233
5:102519741:A:G	50	100	1	0.04938
5:102520232:G:T	50	100	1	0.04975
5:102520411:T:C	49	100	1	0.02033
5:102520636:C:G	50	100	1	0.04938
5:102520881:T:C	50	100	1	0.01997
5:102521240:G:A	50	100	1	0.3747
5:102521266:C:A	50	100	1	0.02233
5:102522321:G:A	50	100	1	0.02433
5:102522432:A:C	50	100	1	0.02033
5:102522558:C:A	50	100	1	0.1093
5:102522891:T:C	50	100	1	0.02033
5:102522987:C:T	50	100	1	0.03359
5:102523002:T:A	50	100	1	0.1402
5:102523180:C:A	50	100	1	0.01924
5:102523432:C:T	50	100	1	0.1736
5:102523513:G:T	50	100	1	0.1238
5:102523567:T:G	50	100	1	0.02433
5:102523613:C:T	50	100	1	0.3745
5:102523639:T:C	50	100	1	0.0541
5:102523668:G:A	50	100	1	0.01743
5:102523748:T:C	50	100	1	0.07226
5:102523997:T:C	50	100	1	0.04975
5:102524369:C:T	50	100	1	0.02433
5:102524507:A:G	50	100	1	0.1238
5:102524511:A:C	50	100	0.99	0.01979
5:102524848:A:G	50	100	1	0.03359
5:102524855:T:A	50	100	1	0.1111
5:102524900:C:T	50	100	1	0.02033
5:102524960:C:G	50	100	1	0.04993
5:102525178:G:A	50	100	1	0.3747
5:102525382:G:A	50	100	1	0.04975
5:102525574:C:G	50	100	1	0.03123
5:102525655:T:A	50	100	1	0.02433
5:102525658:T:C	50	100	1	0.02033
5:102525746:A:T	50	100	1	0.02033
5:102525885:A:G	50	100	1	0.05483
5:102525974:T:C	50	100	1	0.1111
5:102526549:T:G	50	100	1	0.02033
5:102526644:T:C	50	100	1	0.01997
5:102526697:T:C	50	100	1	0.02033
5:102526711:C:G	50	100	1	0.04975
5:102526759:C:T	50	100	1	0.02433
5:102526806:T:C	50	100	1	0.02433
5:102527000:T:C	50	100	1	0.3745
5:102527162:T:C	49	100	1	0.1422
5:102527303:A:G	50	100	1	0.04975
5:102527934:T:C	50	100	1	0.02033
5:102527949:T:C	50	100	1	0.02033
5:102528135:C:T	50	100	1	0.1167
5:102528169:T:C	50	100	1	0.02433
5:102528330:A:G	50	98	0.99	0.3037
5:102528331:A:T	50	100	0.99	0.1142
5:102528425:C:G	50	100	1	0.06191
5:102528481:C:T	50	100	1	0.02596
5:102528515:G:C	50	100	1	0.2279
5:102528648:C:G	50	100	1	0.03177
5:102528726:G:T	50	100	1	0.02633
5:102528739:G:A	50	100	1	0.02124
5:102529004:C:T	50	100	1	0.0581
5:102529053:G:A	50	100	1	0.05792
5:102529920:G:A	50	100	1	0.01089
5:102530031:A:T	50	100	1	0.01198
5:102530047:A:T	50	100	1	0.0118
5:102530085:C:A	50	100	1	0.1225
5:102530423:G:A	50	100	1	0.0561
5:102531158:A:G	50	100	1	0.1186
5:102531169:C:T	50	100	1	0.06536
5:102531692:C:T	50	100	1	0.2097
5:102531697:G:A	50	100	1	0.02469
5:102531752:T:C	50	100	1	0.05919
5:102531822:A:T	50	100	1	0.03322
5:102531867:T:G	50	100	1	0.1195
5:102532173:G:A	50	100	1	0.1191
5:102532293:C:A	50	100	1	0.02469
5:102533083:C:A	50	100	1	0.02959
5:102533383:C:G	50	100	1	0.02052
5:102533450:T:C	50	100	1	0.3137
5:102533468:T:C	50	100	1	0.05628
5:102533547:C:A	50	100	1	0.3139
5:102534074:A:G	50	100	1	0.02088
5:102534139:A:C	50	100	1	0.01797
5:102534141:A:C	50	100	0.99	0.1698
5:102534156:T:C	50	100	0.99	0.1696
5:102534436:G:A	50	100	0.86	0.01053
5:102534524:G:A	50	100	1	0.05937
5:102534752:T:C	50	100	0.94	0.02633
5:102534919:T:C	50	100	1	0.03214
5:102535001:A:G	50	100	0.98	0.0118
5:102535009:C:T	50	100	0.96	0.01852
5:102535118:G:A	50	100	1	0.2712
5:102535365:A:T	50	100	1	0.3869
5:102535423:A:T	50	100	1	0.08243
5:102535912:A:C	50	100	1	0.03214
5:102536149:T:A	50	100	1	0.3132
5:102536433:G:A	50	98	1	0.171
5:102537460:A:G	50	100	1	0.1661
5:102537464:T:C	50	100	1	0.02088
5:102537847:T:C	49	98	1	0.1743
5:102537848:G:A	50	100	1	0.02106
5:102538351:T:C	50	100	1	0.09041
5:102538424:G:C	50	100	1	0.08787
5:102538445:C:T	50	100	1	0.0561
5:102538699:T:C	50	100	0.85	0.01053
5:102538893:C:T	50	100	1	0.05628
5:102538957:G:A	50	100	1	0.02106
5:102539044:G:T	50	100	1	0.0118
5:102539090:C:T	50	100	1	0.1447
5:102539184:A:G	50	100	0.93	0.03794
5:102539383:C:G	50	100	1	0.01198
5:102539515:A:G	50	100	1	0.05338
5:102540126:T:C	50	100	1	0.01888
5:102540254:G:T	50	100	0.93	0.01888
5:102540356:C:A	50	100	1	0.01888
5:102540566:G:A	50	100	1	0.08551
5:102541225:A:G	50	100	1	0.1476
5:102541247:A:G	50	100	1	0.1472
5:102541415:G:T	50	98	1	0.08842
5:102541428:G:A	50	100	1	0.2712
5:102541523:G:C	50	100	0.98	0.03141
5:102541795:A:T	50	100	1	0.236
5:102542536:C:T	50	100	1	0.3337
5:102542714:C:T	50	100	1	0.1251
5:102542917:G:C	50	100	1	0.1193
5:102543054:T:C	50	100	1	0.03177
5:102543219:G:A	50	100	1	0.1196
5:102543846:T:C	50	100	0.99	0.07789
5:102544419:G:C	50	100	1	0.02469
5:102544484:C:T	50	100	1	0.02524
5:102544584:C:A	50	100	1	0.2059
5:102544743:A:G	45	97.8	0.96	0.09858
5:102544780:C:T	39	89.7	0.97	0.2513
5:102544782:C:T	44	93.2	1	0.154
5:102544785:G:A	48	95.8	1	0.1244
5:102544793:G:A	48	100	1	0.03086
5:102544816:G:A	49	98	1	0.01888
5:102544995:G:A	50	100	1	0.05011
5:102545009:A:C	50	100	1	0.1196
5:102545011:T:G	50	100	1	0.1196
5:102545269:T:C	50	100	1	0.01924
5:102545462:A:T	50	100	1	0.2061
5:102545528:G:A	50	100	0.93	0.03758
5:102545676:A:T	50	100	1	0.2061
5:102545927:G:C	50	100	1	0.1193
5:102546874:C:T	50	100	0.96	0.03086
5:102546928:T:G	50	100	1	0.09296
5:102547100:A:T	50	100	1	0.01761
5:102547383:C:T	50	100	1	0.2064
5:102547865:A:G	50	100	1	0.02033
5:102547887:G:A	50	100	1	0.01126
5:102548055:C:T	50	100	1	0.03105
5:102548220:T:C	50	100	1	0.0187
5:102549376:A:G	50	100	1	0.0118
5:102549558:C:A	50	100	1	0.01906
5:102549614:T:C	50	100	1	0.02469
5:102549731:C:T	50	100	1	0.03159
5:102550068:C:T	50	98	1	0.1195
5:102550195:T:G	50	100	0.91	0.01816
5:102550284:T:C	50	100	1	0.03086
5:102550408:G:T	50	100	1	0.1155
5:102550563:C:T	50	100	1	0.01906
5:102550934:C:G	50	100	0.93	0.03758
5:102551454:C:T	50	100	1	0.1195
5:102551524:C:G	50	100	1	0.3335
5:102551562:T:A	50	100	0.97	0.01253
5:102551614:C:T	50	100	1	0.01089
5:102551692:C:A	50	100	1	0.1195
5:102552010:A:G	50	100	1	0.354
5:102552348:G:A	50	100	1	0.1216
5:102552406:G:T	50	100	1	0.01107
5:102552618:G:C	50	100	1	0.04975
5:102552911:A:G	50	100	1	0.01162
5:102553154:G:A	50	98	1	0.1719
5:102553212:T:C	50	100	0.97	0.01253
5:102553368:A:G	50	100	1	0.04975
5:102553649:T:C	50	100	1	0.1153
5:102553776:A:G	50	100	1	0.05283
5:102554238:C:T	50	100	1	0.3188
5:102554444:C:A	50	100	1	0.01216
5:102554569:T:C	50	100	1	0.3339
5:102554617:C:T	50	100	1	0.01888
5:102554660:T:C	50	100	1	0.3595
5:102555075:A:T	50	100	1	0.1198
5:102555204:C:T	50	100	1	0.01307
5:102555227:C:T	50	100	1	0.02959
5:102555470:C:T	50	100	1	0.3598
5:102555604:C:T	50	100	1	0.03214
5:102555722:G:A	50	98	1	0.3034
5:102555931:T:C	50	100	1	0.01216
5:102555964:T:C	50	100	1	0.3034
5:102556067:C:T	50	100	1	0.1173
5:102556222:C:T	50	100	1	0.3034
5:102556247:T:C	50	100	1	0.1198
5:102556328:A:C	50	100	1	0.0187
5:102556331:G:T	50	100	1	0.3034
5:102556381:C:T	50	100	1	0.1714
5:102556728:A:G	50	100	1	0.3034
5:102556903:C:G	50	100	1	0.0374
5:102557509:T:G	50	100	1	0.1153
5:102557551:C:T	50	100	1	0.1198
5:102557639:A:T	50	100	1	0.02015
5:102557732:C:T	50	100	1	0.132
5:102557735:A:T	50	100	1	0.01924
5:102557792:A:T	50	100	1	0.03195
5:102558011:T:C	50	100	1	0.01216
5:102558354:C:T	50	100	1	0.03086
5:102558489:C:T	50	100	1	0.02015
5:102558760:G:C	50	100	1	0.01216
5:102558927:G:C	50	100	1	0.1198
5:102559238:A:G	50	100	1	0.04975
5:102559279:C:G	50	100	1	0.1714
5:102559325:A:G	50	100	1	0.01307
5:102559866:C:T	50	100	1	0.01216
5:102560049:T:C	50	100	1	0.1198
5:102560610:C:T	50	100	1	0.1153
5:102560690:A:T	50	100	1	0.2603
5:102560906:G:A	49	100	1	0.2603
5:102561216:C:A	50	100	1	0.1198
5:102561606:T:A	50	100	1	0.01725
5:102562250:G:C	50	100	1	0.01707
5:102562313:A:T	50	100	1	0.1109
5:102562480:C:A	50	100	1	0.2607
5:102562565:C:T	50	100	1	0.04303
5:102562633:C:T	50	100	1	0.3034
5:102562698:T:G	50	100	1	0.319
5:102562971:T:A	50	100	0.99	0.2184
5:102563042:C:G	50	100	1	0.04303
5:102563171:G:A	50	100	1	0.05283
5:102563430:C:T	50	100	1	0.04303
5:102563708:T:C	50	100	1	0.03232
5:102563742:T:C	50	100	1	0.03086
5:102564047:G:A	50	100	1	0.0187
5:102564123:C:T	50	100	1	0.1153
5:102564521:T:C	50	100	0.9	0.02469
5:102564887:C:T	50	100	1	0.1198
5:102566331:T:C	50	100	1	0.319
5:102566366:G:C	50	100	1	0.0187
5:102566532:A:C	50	100	1	0.04303
5:102566704:G:A	50	100	1	0.3034
5:102566834:G:A	50	100	1	0.04303
5:102567160:A:T	50	100	1	0.2609
5:102567776:A:G	50	100	1	0.03214
5:102567837:A:G	50	100	1	0.03214
5:102567953:C:T	50	100	1	0.03086
5:102568212:C:T	50	100	1	0.0374
5:102568289:A:T	50	100	0.99	0.3223
5:102568305:T:C	50	100	1	0.04303
5:102568326:A:G	50	100	1	0.04303
5:102568397:A:G	50	100	1	0.03758
5:102568661:C:A	50	100	1	0.0187
5:102569219:T:G	49	100	1	0.0187
5:102569347:G:A	46	78.3	0.88	0.2587
5:102569388:A:C	43	90.7	0.95	0.2923
5:102569601:A:G	50	100	0.96	0.01307
5:102569700:C:A	50	100	1	0.2912
5:102570041:A:G	50	100	1	0.01307
5:102570635:C:G	50	100	1	0.0167
5:102570660:A:G	50	100	1	0.01707
5:102570691:A:G	50	100	1	0.01126
5:102570933:C:G	50	100	1	0.04303
5:102571058:T:C	50	100	1	0.3032
5:102571440:G:A	50	100	0.95	0.01107
5:102571586:C:A	50	100	1	0.3417
5:102571720:A:G	50	100	1	0.1147
5:102571734:C:T	50	100	1	0.02015
5:102571781:G:A	50	100	1	0.03268
5:102571786:G:A	50	100	1	0.01198
5:102572001:G:T	50	100	1	0.3332
5:102572297:C:A	50	100	1	0.01216
5:102572417:T:C	50	100	1	0.1198
5:102573091:C:T	50	100	1	0.1832
5:102573132:T:C	50	100	1	0.01852
5:102573272:C:T	50	100	1	0.1318
5:102573564:A:T	50	100	1	0.1505
5:102573886:T:C	50	100	1	0.1316
5:102574019:C:T	50	100	1	0.1153
5:102574626:T:C	50	100	1	0.1828
5:102574800:C:A	50	100	1	0.01852
5:102574864:G:A	50	100	1	0.1828
5:102574888:C:T	50	100	1	0.03686
5:102575021:G:T	50	100	1	0.1153
5:102575144:A:G	50	100	0.9	0.01816
5:102575170:T:G	50	100	1	0.1828
5:102575458:T:C	50	100	0.94	0.01997
5:102575459:G:A	50	100	1	0.3212
5:102575708:T:C	50	100	1	0.1153
5:102575869:A:G	50	100	1	0.03032
5:102575893:A:G	50	100	1	0.1147
5:102576286:A:T	50	100	1	0.1153
5:102576468:C:T	50	100	1	0.3192
5:102577107:T:C	50	100	1	0.01852
5:102578121:A:G	50	98	1	0.14
5:102578329:C:T	50	100	1	0.1828
5:102578712:A:C	50	100	1	0.04248
5:102578797:A:T	50	100	1	0.3161
5:102578821:G:C	50	100	1	0.3161
5:102578858:C:T	50	100	1	0.04484
5:102579425:G:A	50	100	1	0.1402
5:102579666:G:C	50	100	1	0.01852
5:102579874:C:T	50	100	1	0.1707
5:102579899:T:A	50	100	1	0.1707
5:102580013:A:T	50	100	1	0.03431
5:102581422:C:T	50	100	1	0.03032
5:102581538:G:C	50	100	1	0.01834
5:102582165:T:C	50	100	1	0.09078
5:102582215:C:T	50	100	1	0.1153
5:102582430:G:A	50	100	1	0.04248
5:102582479:A:G	50	100	1	0.01852
5:102582602:T:C	50	100	1	0.2725
5:102582743:C:A	50	100	0.93	0.01289
5:102582744:G:A	50	100	1	0.1828
5:102582997:A:G	50	100	1	0.01852
5:102583189:T:C	50	100	1	0.03686
5:102583339:A:G	50	100	1	0.1153
5:102583735:A:G	50	100	1	0.03032
5:102584038:A:G	50	100	1	0.315
5:102584151:T:C	50	100	1	0.0118
5:102584232:C:T	50	100	1	0.03268
5:102584450:G:A	50	100	1	0.03286
5:102584508:T:G	50	100	1	0.04248
5:102584648:C:T	50	100	1	0.04248
5:102584794:C:T	50	100	1	0.04248
5:102584881:C:T	50	100	1	0.0118
5:102585019:G:A	50	100	1	0.03268
5:102585116:C:T	50	100	1	0.1828
5:102586263:C:T	50	100	1	0.01216
5:102586326:C:T	50	100	1	0.01216
5:102586717:G:T	50	100	1	0.04067
5:102586761:A:C	50	100	1	0.01924
5:102586818:G:T	50	100	1	0.01216
5:102586886:A:C	50	100	1	0.315
5:102586928:C:G	50	100	1	0.315
5:102587071:G:T	50	100	1	0.1316
5:102587135:C:T	50	100	1	0.3192
5:102587316:G:A	50	100	1	0.01434
5:102587961:A:G	50	100	1	0.315
5:102588307:C:G	50	100	0.99	0.04611
5:102588531:A:C	50	100	1	0.1316
5:102588906:A:G	50	100	1	0.01216
5:102588932:T:G	50	100	1	0.01216
5:102589004:T:C	50	100	1	0.01216
5:102589070:T:G	50	100	1	0.2961
5:102589074:C:T	50	100	1	0.03105
5:102589101:C:T	50	100	1	0.01707
5:102589174:C:G	50	100	1	0.1405
5:102589182:C:T	50	100	1	0.01216
5:102589241:A:G	50	100	1	0.01216
5:102589273:C:T	50	100	1	0.01216
5:102589311:T:C	50	100	1	0.01216
5:102589525:T:C	50	100	1	0.3148
5:102590249:T:C	50	100	1	0.03667
5:102590257:C:T	50	100	1	0.3179
5:102590269:A:G	50	100	1	0.0423
5:102590514:C:T	50	100	0.9	0.01307
5:102590634:T:G	50	100	1	0.01888
5:102590659:G:A	50	100	1	0.1156
5:102590720:A:G	50	100	1	0.0118
5:102590723:C:A	50	100	1	0.0118
5:102590733:C:T	50	100	1	0.1153
5:102590772:G:A	50	100	0.99	0.08551
5:102591246:G:C	50	100	1	0.1153
5:102591308:G:A	50	100	1	0.01235
5:102591635:G:C	50	100	1	0.3212
5:102591648:A:G	50	100	1	0.0423
5:102591662:C:T	50	100	1	0.1316
5:102591680:T:C	50	100	0.98	0.175
5:102591727:G:A	50	100	1	0.1405
5:102591849:C:T	50	100	1	0.01216
5:102592282:G:A	50	100	1	0.0167
5:102592288:G:A	50	100	1	0.03286
5:102592904:C:T	50	100	0.99	0.03304
5:102592919:G:T	50	100	1	0.01216
5:102593365:G:A	50	98	1	0.1841
5:102593445:G:T	50	100	1	0.09078
5:102593528:T:G	50	100	0.99	0.25
5:102593725:T:C	50	100	1	0.1438
5:102593749:G:A	50	100	1	0.01216
5:102593773:T:C	50	100	1	0.1438
5:102593801:A:C	50	100	1	0.1739
5:102594984:A:G	50	100	0.99	0.03195
5:102595327:T:C	50	100	1	0.0118
5:102595401:C:T	50	100	1	0.1826
5:102595627:G:A	50	100	1	0.1316
5:102595757:T:G	50	100	1	0.0118
5:102595787:T:G	50	100	0.98	0.03014
5:102596313:G:A	50	100	1	0.01107
5:102596713:C:A	50	100	1	0.3021
5:102596961:C:T	50	100	1	0.1472
5:102597383:A:G	50	100	0.99	0.297
5:102597783:C:T	50	98	1	0.04993
5:102597884:T:A	50	100	1	0.3221
5:102598127:A:G	50	100	0.99	0.1665
5:102598153:G:A	50	100	1	0.09041
5:102598199:C:T	50	100	1	0.3177
5:102598225:G:A	50	100	1	0.3181
5:102598299:C:G	50	100	1	0.05047
5:102598493:T:C	50	100	1	0.3715
5:102599058:A:C	50	100	0.99	0.04394
5:102599265:T:C	50	100	1	0.3223
5:102599396:T:A	50	100	1	0.3715
5:102599899:C:T	50	100	0.99	0.1314
5:102600161:T:A	50	100	0.99	0.1314
5:102600400:G:A	50	100	1	0.1309
5:102601573:C:A	50	100	1	0.04412
5:102601609:G:A	50	100	1	0.09041
5:102601672:T:G	50	100	1	0.3194
5:102601806:G:T	50	100	1	0.3061
5:102602754:G:T	50	98	1	0.2974
5:102604220:T:G	50	100	0.99	0.1314
5:102604280:G:A	50	100	0.99	0.2996
5:102604705:C:T	50	100	0.99	0.1316
5:102604822:A:G	50	100	1	0.3212
5:102604990:C:G	50	100	1	0.03359
5:102605349:T:C	50	100	1	0.2974
5:102605570:C:T	50	100	0.97	0.01089
5:102605960:C:T	50	100	1	0.03304
5:102606004:C:G	50	100	0.98	0.08824
5:102606208:A:G	50	100	1	0.01325
5:102606249:C:T	50	100	1	0.01598
5:102607010:C:T	50	100	1	0.01235
5:102607112:T:C	50	100	0.99	0.1207
5:102607199:T:G	50	100	0.99	0.2122
5:102607341:A:G	50	100	1	0.1678
5:102607513:T:C	50	100	0.99	0.1674
5:102608023:T:G	50	100	1	0.04412
5:102608304:C:A	50	98	1	0.2119
5:102608313:G:A	50	100	1	0.03431
5:102608366:C:G	50	100	1	0.3248
5:102608474:C:T	50	100	1	0.2121
5:102608628:T:C	50	100	1	0.1156
5:102608669:A:T	50	100	1	0.03722
5:102608710:T:A	50	100	1	0.1685
5:102608792:C:G	50	100	1	0.01725
5:102608995:C:T	50	100	1	0.4526
5:102609049:A:G	50	100	1	0.04357
5:102609089:A:G	50	100	1	0.2121
5:102610067:C:T	50	100	1	0.04557
5:102610207:T:G	50	100	1	0.04357
5:102610322:T:C	50	100	1	0.01725
5:102610844:G:C	50	100	1	0.1676
5:102610906:T:C	50	100	1	0.1302
5:102611094:A:G	50	100	0.99	0.09114
5:102611451:C:A	50	100	1	0.1302
5:102611760:C:G	50	100	1	0.02015
5:102611854:A:G	50	100	1	0.3244
5:102611988:G:A	50	100	0.98	0.1173
5:102612477:C:G	50	100	1	0.3166
5:102612589:C:T	50	100	1	0.3188
5:102612620:C:A	50	100	1	0.3155
5:102612655:T:C	50	100	0.92	0.01362
5:102612957:A:C	50	100	0.98	0.1643
5:102612971:T:C	50	100	1	0.04557
5:102612986:G:T	50	100	1	0.08442
5:102613023:G:C	50	100	1	0.01126
5:102613614:C:A	50	100	1	0.3221
5:102613887:C:T	50	100	1	0.0345
5:102614288:G:T	50	100	1	0.3279
5:102614392:G:C	50	100	1	0.01216
5:102614588:C:G	50	100	0.99	0.13
5:102614639:T:C	50	100	1	0.3237
5:102615378:C:T	50	100	1	0.3221
5:102615526:G:A	50	100	1	0.04357
5:102615701:C:G	50	100	1	0.3244
5:102615864:A:T	50	100	1	0.1302
5:102616822:T:C	50	100	1	0.3306
5:102617343:G:A	50	100	1	0.3212
5:102617412:C:T	50	100	1	0.1687
5:102617531:A:T	50	100	1	0.0345
5:102617994:C:A	50	100	1	0.3386
5:102618073:A:G	50	100	0.7	0.02052
5:102618077:A:G	50	100	1	0.3186
5:102618468:T:A	50	100	0.98	0.0866
5:102619048:C:T	42	95.2	1	0.01852
5:102619059:C:T	46	97.8	0.99	0.1133
5:102619324:G:A	50	100	1	0.03322
5:102619394:T:A	50	100	1	0.1685
5:102619495:T:C	50	100	1	0.331
5:102619605:C:T	50	100	0.98	0.1127
5:102619625:G:A	50	100	1	0.1302
5:102619652:T:A	50	100	1	0.01216
5:102619969:T:C	50	100	1	0.01852
5:102620022:T:C	50	100	1	0.1678
5:102620059:C:T	50	100	1	0.01761
5:102620511:G:A	50	100	0.99	0.3353
5:102620521:T:C	50	100	1	0.1676
5:102620530:C:T	50	100	0.98	0.1158
5:102621389:T:C	50	100	1	0.02015
5:102621534:C:A	50	100	1	0.3155
5:102621662:T:C	50	100	1	0.04357
5:102621695:G:C	50	100	1	0.04357
5:102622895:T:C	50	100	0.7	0.01017
5:102623465:C:A	50	100	1	0.1331
5:102623488:T:C	50	100	1	0.3304
5:102623490:C:T	50	100	1	0.1331
5:102623991:A:G	50	100	0.99	0.1209
5:102624108:T:A	50	100	1	0.04448
5:102626119:G:C	50	100	1	0.3353
5:102626190:C:T	50	100	1	0.0374
5:102626321:G:T	50	100	1	0.0374
5:102626419:G:A	50	100	1	0.01834
5:102626530:G:A	50	100	0.99	0.1133
5:102627329:C:T	50	100	1	0.3275
5:102627501:T:C	50	100	1	0.04357
5:102627812:T:C	50	100	1	0.1351
5:102628224:C:A	50	100	0.98	0.1176
5:102628398:C:T	50	100	0.99	0.118
5:102628754:T:C	50	100	1	0.2513
5:102629339:C:G	50	100	1	0.1788
5:102630414:G:A	49	100	1	0.3344
5:102630686:A:G	50	100	1	0.02015
5:102630709:T:C	50	100	1	0.4201
5:102630885:A:G	50	100	1	0.3208
5:102630936:G:C	50	100	1	0.04557
5:102631222:G:A	50	100	1	0.0345
5:102631485:T:C	50	100	1	0.01852
5:102631503:T:A	50	100	1	0.1302
5:102631618:G:T	50	100	0.89	0.02814
5:102632233:C:T	50	100	1	0.03831
5:102632856:C:T	49	98	1	0.01289
5:102632936:G:C	50	100	1	0.01888
5:102633296:C:G	50	100	0.99	0.3008
5:102633348:T:C	50	100	1	0.01107
5:102633953:A:C	50	100	1	0.1302
5:102634283:T:C	50	100	1	0.3631
5:102634660:T:C	50	100	1	0.03922
5:102634849:T:C	49	100	1	0.01961
5:102635678:A:T	50	100	1	0.03486
5:102636062:T:C	50	100	0.98	0.3952
5:102636107:A:G	50	100	1	0.03486
5:102636164:G:A	50	100	1	0.03468
5:102636200:A:G	50	100	0.99	0.3005
5:102636485:T:C	50	100	0.88	0.01961
5:102636856:T:C	50	100	1	0.04375
5:102637415:G:T	50	86	0.98	0.3197
5:102637447:G:A	50	100	1	0.02687
5:102637833:T:C	50	100	0.95	0.1164
5:102638017:T:C	50	100	1	0.01961
5:102638123:C:T	50	100	1	0.0443
5:102638344:T:C	50	100	1	0.02687
5:102638506:C:T	50	100	1	0.02306
5:102638616:T:C	50	100	1	0.3163
5:102638877:G:A	50	98	1	0.1153
5:102639103:A:G	50	100	1	0.3164
5:102639727:A:T	50	100	0.99	0.3159
5:102640255:T:A	50	100	0.99	0.01144
5:102640682:C:T	50	100	0.99	0.2547
5:102640773:T:G	50	100	1	0.1316
5:102640960:T:A	48	95.8	0.94	0.05447
5:102641169:T:A	50	100	1	0.1469
5:102641177:T:A	50	100	1	0.1469
5:102641254:A:G	50	100	1	0.1371
5:102641667:G:A	50	100	1	0.04357
5:102642446:G:T	50	100	1	0.3155
5:102643048:T:C	50	100	1	0.0236
5:102643259:A:G	50	100	0.98	0.09731
5:102643286:G:A	50	100	1	0.2938
5:102643593:T:G	50	100	1	0.1287
5:102643758:C:T	50	100	1	0.1048
5:102643825:A:T	50	100	1	0.01271
5:102643863:T:C	50	100	1	0.01943
5:102644170:G:A	50	100	1	0.3148
5:102644192:C:A	50	98	0.94	0.01852
5:102644390:C:T	50	100	1	0.01707
5:102644801:T:A	50	100	1	0.01107
5:102645569:A:G	50	100	1	0.1038
5:102646075:T:C	50	100	1	0.1289
5:102646335:T:C	50	100	1	0.1249
5:102646586:A:T	50	100	1	0.01707
5:102647204:T:C	50	100	1	0.04285
5:102647506:G:A	50	100	1	0.4087
5:102647641:G:C	50	98	0.94	0.03558
5:102647838:A:C	50	100	0.99	0.1287
5:102649416:A:G	50	100	0.99	0.1251
5:102649489:C:T	50	100	0.99	0.1289
5:102649502:T:G	50	100	0.99	0.1442
5:102649969:C:T	50	100	0.99	0.1251
5:102650088:A:G	50	100	0.99	0.1289
5:102651175:A:T	50	100	0.98	0.01906
5:102651365:T:C	50	100	1	0.461
5:102651415:A:G	50	100	0.98	0.02869
5:102651482:C:T	50	100	0.99	0.1245
5:102652757:A:G	50	100	1	0.01198
5:102653314:G:A	50	100	1	0.02397
5:102654320:A:G	50	100	1	0.3321
5:102654391:T:C	50	100	0.99	0.3199
5:102655198:T:C	50	100	1	0.3275
5:102656030:G:T	50	100	0.89	0.02887
5:102656240:T:C	50	100	1	0.02142
5:102658232:G:A	46	91.3	0.99	0.4577
5:102659099:A:G	50	100	1	0.3446
5:102659766:T:C	50	100	1	0.453
5:102659844:T:C	50	100	1	0.4617
5:102660240:G:A	50	100	0.96	0.01434
5:102660276:A:G	50	100	0.99	0.1049
5:102661157:A:G	50	100	1	0.3281
5:102661519:C:G	50	100	1	0.3101
5:102662239:C:T	50	100	0.9	0.02179
5:102662253:C:T	50	100	1	0.0325
5:102662435:C:T	50	100	1	0.03268
5:102662616:T:C	50	100	1	0.3101
5:102662753:A:G	50	100	1	0.4239
5:102662875:A:G	50	100	1	0.4239
5:102662988:T:C	50	100	1	0.4239
5:102663175:A:G	49	100	1	0.4237
5:102663405:C:A	50	100	1	0.01017
5:102663882:T:G	50	100	0.99	0.2177
5:102664110:T:C	50	100	1	0.3115
5:102664609:A:G	50	100	1	0.4241
5:102664719:A:G	50	100	1	0.4241
5:102665348:T:C	50	100	1	0.3103
5:102665487:T:C	50	100	1	0.01906
5:102665661:T:C	50	100	1	0.4248
5:102666080:T:C	50	100	1	0.01471
5:102666779:G:C	50	100	1	0.457
5:102666873:T:C	50	100	1	0.3101
5:102667073:T:C	50	100	0.99	0.1158
5:102667434:A:G	50	100	1	0.4579
5:102667853:C:T	50	100	1	0.4909
5:102667996:G:C	50	100	1	0.4907
5:102668007:T:C	50	100	1	0.457
5:102668103:C:T	50	100	1	0.4559
5:102668112:C:T	50	100	0.98	0.01017
5:102668132:C:A	50	100	1	0.4572
5:102668241:A:G	50	100	1	0.4572
5:102668536:T:A	50	100	1	0.4962
5:102668654:G:A	50	100	1	0.457
5:102668661:A:G	50	100	0.98	0.01144
5:102668662:T:C	50	100	1	0.457
5:102668717:G:A	50	100	1	0.3531
5:102668884:G:A	50	100	0.98	0.0394
5:102668964:T:C	50	100	0.99	0.4573
5:102668969:C:T	50	100	1	0.4542
5:102669039:C:A	50	100	1	0.4572
5:102669079:T:C	50	100	1	0.457
5:102669145:A:C	50	100	1	0.4573
5:102669176:G:A	50	100	1	0.4962
5:102669334:A:G	50	100	1	0.09967
5:102669502:A:G	50	100	1	0.4568
5:102669527:A:T	50	100	0.99	0.4573
5:102669564:T:C	50	100	1	0.4568
5:102669708:G:T	50	100	1	0.4568
5:102669737:C:T	49	98	0.92	0.03667
5:102670001:C:T	50	100	0.99	0.2928
5:102670002:A:G	50	100	1	0.4964
5:102670083:A:G	50	100	1	0.09967
5:102670430:C:G	50	100	0.99	0.4858
5:102670480:C:T	50	100	0.99	0.4831
5:102670778:G:A	50	100	1	0.4468
5:102671264:C:T	50	100	0.99	0.4286
5:102671291:G:A	50	100	0.98	0.03413
5:102671389:A:G	49	95.9	1	0.0443
5:102671398:T:C	49	100	0.99	0.305
5:102671409:C:T	50	98	0.98	0.03885
5:102671426:C:G	50	98	1	0.04448
5:102671428:G:C	50	98	1	0.0443
5:102671496:G:A	50	100	1	0.0443
5:102671530:T:C	50	100	1	0.0443
5:102671581:G:A	50	100	1	0.04466
5:102671593:A:G	50	100	0.99	0.4414
5:102671598:C:A	50	100	0.95	0.04684
5:102671647:G:A	50	100	0.76	0.01271
5:102671653:T:G	50	100	0.96	0.0118
5:102671674:G:A	50	100	0.98	0.4971
5:102671717:C:T	50	100	0.98	0.0472
5:102671893:A:T	50	100	0.85	0.01997
5:102671896:C:G	50	100	0.76	0.02614
5:102671897:T:G	50	100	0.76	0.02596
5:102671928:C:A	50	100	0.98	0.04031
5:102671938:T:C	50	100	0.99	0.01271
5:102672014:G:A	50	100	0.94	0.03395
5:102672027:A:C	50	100	0.87	0.02106
5:102672083:T:C	50	98	0.99	0.14
5:102672232:A:G	50	98	0.98	0.04684
5:102672252:G:C	50	94	0.97	0.0443
5:102672354:A:C	50	100	0.9	0.01198
5:102672516:G:C	50	100	1	0.01961
5:102672517:A:C	50	92	0.85	0.04176
5:102672716:G:A	50	100	0.97	0.01107
5:102672864:T:C	49	95.9	0.97	0.307
5:102672889:C:G	50	96	0.98	0.09985
5:102673005:A:G	50	100	0.97	0.04339
5:102673192:C:A	50	92	0.8	0.02778
5:102673305:A:G	50	98	0.97	0.04357
5:102673348:C:T	50	100	1	0.01943
5:102673418:A:G	50	96	0.97	0.04212
5:102673671:G:A	50	88	0.91	0.03613
5:102673794:G:A	50	100	0.79	0.01017
5:102673871:G:A	50	100	0.86	0.03686
5:102673945:G:A	50	100	0.95	0.05211
5:102673955:A:T	50	100	0.99	0.4877
5:102673995:C:T	50	96	0.75	0.02923
5:102674040:G:A	50	100	1	0.01924
5:102674233:A:C	50	80	0.98	0.4697
5:102674287:G:A	49	83.7	0.98	0.1178
5:102674336:G:A	49	100	0.88	0.01198
5:102674424:G:A	50	100	0.9	0.0187
5:102674867:A:G	44	79.5	0.97	0.2578
5:102674971:G:C	49	95.9	0.96	0.02687
5:102674978:A:C	50	96	0.99	0.4829
5:102674987:C:A	50	100	0.96	0.01126
5:102675219:G:C	49	100	0.93	0.01235
5:102675275:A:G	49	100	1	0.0423
5:102675314:T:C	50	98	1	0.04412
5:102675564:A:G	50	96	1	0.04321
5:102675583:T:C	47	100	0.94	0.04267
5:102675677:C:T	42	100	1	0.04539
5:102675690:A:G	43	97.7	0.97	0.03377
5:102675874:A:G	47	91.5	0.95	0.04539
5:102675892:G:A	36	75	0.99	0.3707
5:102676048:T:C	48	100	1	0.01924
5:102676104:T:G	49	100	0.99	0.0354
5:102676181:A:C	50	100	0.99	0.3252
5:102676225:A:C	50	98	0.99	0.4862
5:102676232:T:G	50	96	0.99	0.4855
5:102676250:T:G	46	95.7	0.99	0.4853
5:102676547:T:C	50	100	0.95	0.01743
5:102676683:C:T	49	89.8	0.99	0.2179
5:102676804:T:C	50	84	1	0.3255
5:102676872:A:G	50	100	1	0.03885
5:102676907:C:G	50	88	1	0.4408
5:102676962:C:T	49	91.8	1	0.2471
5:102677243:A:G	50	100	1	0.488
5:102677285:G:A	50	100	1	0.4891
5:102677444:G:T	50	100	0.99	0.0443
5:102677459:C:T	50	100	1	0.03885
5:102677580:A:C	50	100	1	0.03885
5:102677871:G:A	50	100	1	0.0443
5:102678166:G:C	50	100	1	0.03885
5:102678343:T:C	50	100	1	0.488
5:102678367:G:C	50	100	0.95	0.01743
5:102678404:G:A	50	100	1	0.03885
5:102678505:T:A	50	100	1	0.03885
5:102679010:A:G	50	100	1	0.0443
5:102679357:G:C	50	100	1	0.3771
5:102679415:T:G	50	100	1	0.4334
5:102680219:G:A	50	100	1	0.325
5:102680325:C:A	50	100	1	0.02106
5:102680330:G:C	50	100	1	0.1009
5:102680468:C:T	50	100	1	0.4784
5:102680473:T:C	50	100	1	0.03377
5:102680665:C:T	50	100	0.98	0.01144
5:102680790:C:T	50	100	1	0.04811
5:102680872:G:C	50	100	1	0.04521
5:102680916:C:T	50	100	1	0.04811
5:102681018:G:A	50	100	0.95	0.01035
5:102681082:A:G	50	100	1	0.04811
5:102681094:G:C	50	100	1	0.03377
5:102681278:C:A	50	100	1	0.04829
5:102681890:T:C	50	100	1	0.04829
5:102681926:C:A	50	100	1	0.04829
5:102681938:G:T	50	100	0.86	0.02741
5:102682041:A:G	50	100	0.95	0.04829
5:102682250:G:T	50	100	1	0.01434
5:102682621:C:T	50	100	1	0.04829
5:102682769:C:A	50	100	0.97	0.03105
5:102682881:G:A	50	100	1	0.02887
5:102682966:T:A	50	100	1	0.04829
5:102683010:T:C	50	100	1	0.303
5:102683113:A:T	49	98	0.98	0.04339
5:102683134:A:T	50	100	1	0.3039
5:102683329:T:C	50	100	1	0.04829
5:102683340:A:C	50	100	1	0.05628
5:102683345:G:A	50	100	1	0.04829
5:102683391:C:T	50	100	1	0.0719
5:102683660:T:C	49	100	1	0.03377
5:102683740:G:A	50	96	1	0.04775
5:102683784:C:G	48	93.8	0.99	0.05084
5:102683791:T:G	50	100	1	0.01852
5:102683808:A:T	50	100	0.9	0.01834
5:102683943:C:T	50	100	0.9	0.01253
5:102683977:A:G	49	98	0.99	0.04829
5:102683986:T:G	48	100	0.94	0.02832
5:102683994:T:C	48	100	1	0.04829
5:102684245:A:C	50	100	1	0.0463
5:102684256:G:T	48	97.9	1	0.01398
5:102684328:A:G	49	100	0.95	0.01071
5:102684589:C:T	46	100	0.95	0.01216
5:102684594:C:T	45	95.6	0.91	0.0354
5:102684788:C:A	44	90.9	1	0.4826
5:102684802:T:C	50	100	1	0.04811
5:102684876:A:G	50	100	0.94	0.01997
5:102684897:A:C	50	100	1	0.03413
5:102684929:G:T	50	100	1	0.01943
5:102684943:G:C	50	100	1	0.01362
5:102684957:T:C	50	100	1	0.04829
5:102685049:G:C	50	100	1	0.134
5:102685059:C:A	50	100	1	0.04829
5:102685431:C:G	50	100	1	0.03395
5:102685466:C:T	50	100	1	0.04829
5:102685629:T:G	50	96	1	0.3039
5:102685759:T:C	50	100	1	0.04829
5:102685884:T:G	50	100	1	0.04829
5:102685975:C:T	50	100	1	0.4918
5:102686092:G:A	50	100	1	0.04829
5:102686180:T:C	50	100	1	0.4795
5:102686236:G:A	50	100	0.99	0.01652
5:102686334:G:A	50	94	1	0.04811
5:102686348:T:C	50	92	1	0.04866
5:102686398:T:C	50	98	1	0.03377
5:102686440:G:C	50	100	1	0.04811
5:102686477:T:C	50	100	1	0.04811
5:102686752:G:C	50	100	1	0.03903
5:102686780:T:C	50	100	1	0.04194
5:102686784:T:G	50	100	1	0.04811
5:102686821:T:C	50	100	1	0.04811
5:102686900:T:C	50	100	1	0.1049
5:102686906:A:T	50	100	1	0.08497
5:102687071:T:G	50	100	1	0.0472
5:102687162:G:T	50	100	1	0.325
5:102687202:A:G	50	98	1	0.4791
5:102687429:G:C	50	88	0.99	0.4535
5:102687561:C:T	50	100	0.99	0.01943
5:102687562:G:A	50	100	1	0.02179
5:102687573:C:T	50	100	0.95	0.01035
5:102687578:G:A	50	98	0.99	0.01307
5:102687636:C:T	50	92	0.98	0.469
5:102687937:T:C	50	100	1	0.04829
5:102687983:T:C	50	100	1	0.02088
5:102688011:C:A	50	100	1	0.08715
5:102688187:G:A	50	100	1	0.01888
5:102688200:C:G	50	100	1	0.4828
5:102688388:A:G	50	100	1	0.04829
5:102688422:T:A	50	98	1	0.2471
5:102688443:G:A	50	100	1	0.04902
5:102688453:G:A	50	100	1	0.04829
5:102688751:A:T	50	100	1	0.04829
5:102688859:C:A	50	100	1	0.04829
5:102688875:A:C	50	100	1	0.08479
5:102688890:A:G	50	100	1	0.04829
5:102688891:G:C	50	100	1	0.04829
5:102689093:T:G	50	100	1	0.3735
5:102689107:C:T	50	100	1	0.03613
5:102689220:G:A	50	100	1	0.04847
5:102689295:G:A	50	100	1	0.04829
5:102689363:A:T	50	100	1	0.3248
5:102689476:C:G	50	100	1	0.04829
5:102689500:C:T	50	100	1	0.4795
5:102689510:T:C	50	100	1	0.325
5:102689519:C:T	50	100	1	0.04847
5:102689573:C:T	50	100	1	0.4795
5:102689599:T:C	50	100	0.91	0.01816
5:102689604:G:C	50	100	1	0.01271
5:102689736:T:G	50	100	1	0.04829
5:102689772:T:C	50	100	1	0.04829
5:102689980:A:G	50	100	1	0.04829
5:102690229:G:A	50	100	1	0.04829
5:102690317:C:T	50	100	1	0.04847
5:102690372:C:T	50	100	0.99	0.0561
5:102690438:G:A	50	98	1	0.2476
5:102690486:T:C	50	100	1	0.04829
5:102690645:G:A	50	100	1	0.03413
5:102690750:G:A	50	100	1	0.04829
5:102691072:T:A	50	100	1	0.04829
5:102691309:G:A	50	100	0.86	0.01852
5:102691377:T:G	50	100	1	0.03395
5:102691753:A:G	50	100	0.98	0.04884
5:102691803:C:T	50	100	1	0.4788
5:102691814:C:T	50	100	1	0.0846
5:102691826:C:T	50	100	1	0.0846
5:102691843:G:T	50	100	1	0.04829
5:102691902:A:T	50	100	1	0.04829
5:102691947:G:A	50	100	1	0.04829
5:102692065:A:G	50	100	1	0.04847
5:102692341:A:G	50	100	1	0.3017
5:102692492:T:A	50	100	1	0.04847
5:102692618:G:A	50	100	1	0.04829
5:102692833:A:G	50	100	1	0.2999
5:102692957:G:A	50	100	1	0.04829
5:102692965:G:C	50	100	1	0.04811
5:102692974:T:C	50	100	1	0.04811
5:102693008:G:T	50	100	0.97	0.03068
5:102693070:C:T	49	98	1	0.4773
5:102693080:A:C	50	100	1	0.08678
5:102693344:G:A	50	100	1	0.04829
5:102693404:C:T	50	100	1	0.1046
5:102693456:G:C	50	100	1	0.04829
5:102693515:C:T	50	100	0.98	0.03141
5:102693647:C:A	50	100	1	0.04847
5:102693925:G:A	50	100	1	0.04847
5:102693957:T:C	50	100	1	0.04829
5:102693985:A:C	50	100	1	0.04829
5:102694186:C:A	49	100	1	0.04829
5:102694546:C:T	50	100	1	0.04829
5:102694653:G:T	50	100	1	0.04829
5:102694660:T:C	50	100	1	0.04829
5:102694702:A:C	50	100	1	0.04829
5:102694823:A:C	50	100	1	0.04829
5:102695042:G:C	50	100	1	0.04811
5:102695055:T:C	50	100	1	0.2977
5:102695499:C:T	50	100	1	0.04829
5:102695527:C:T	50	100	1	0.04829
5:102695546:T:C	50	100	1	0.04847
5:102695670:A:C	50	100	1	0.05011
5:102695705:G:A	50	100	1	0.05011
5:102695739:G:A	50	100	1	0.03195
5:102695742:A:G	50	100	1	0.04975
5:102695747:A:G	50	100	1	0.04975
5:102695761:G:T	50	100	1	0.05265
5:102695969:A:G	50	100	1	0.05265
5:102696086:T:C	50	100	1	0.05247
5:102696127:T:C	50	100	1	0.05265
5:102696135:A:G	50	100	1	0.05247
5:102696171:G:C	50	100	1	0.03686
5:102696216:C:T	50	100	0.99	0.4866
5:102696255:G:A	50	100	0.99	0.3629
5:102696283:A:G	50	100	0.98	0.05265
5:102696371:C:A	50	98	1	0.02052
5:102696457:T:A	50	100	0.98	0.05247
5:102696507:A:G	50	100	0.98	0.04866
5:102696639:A:G	50	100	0.96	0.06318
5:102697069:T:G	50	96	0.88	0.3268
5:102697093:A:G	50	96	0.92	0.258
5:102697703:A:G	50	98	0.99	0.03141
5:102697794:C:T	50	100	0.9	0.01961
5:102698050:G:A	50	100	0.95	0.01017
5:102698401:T:C	50	100	0.98	0.03558
5:102698434:A:G	50	100	0.95	0.09641
5:102698487:G:A	50	100	0.72	0.03686
5:102698905:A:C	50	100	0.97	0.1374
5:102698908:G:A	50	100	0.89	0.01089
5:102699259:C:T	50	96	0.94	0.2914
5:102699268:C:A	50	100	0.96	0.05447
5:102699629:A:G	50	100	0.95	0.01362
5:102699670:C:T	50	100	0.98	0.05211
5:102699890:G:A	50	100	1	0.01126
5:102700073:T:A	50	100	0.98	0.0984
5:102700203:T:G	50	100	0.98	0.2108
5:102700520:A:G	50	100	0.98	0.05864
5:102700529:T:G	50	100	0.89	0.01325
5:102700827:A:G	50	100	0.99	0.0354
5:102700962:T:C	50	100	0.98	0.2121
5:102701270:G:A	50	100	0.99	0.04593
5:102701756:C:T	50	100	0.98	0.0285
5:102702549:T:G	50	100	1	0.02088
5:102702562:T:C	50	100	1	0.02088
5:102702624:G:C	50	100	0.98	0.02088
5:102702682:T:C	50	100	1	0.02088
5:102702764:C:T	50	100	0.96	0.04503
5:102702947:T:G	50	100	1	0.02088
5:102703037:A:T	50	100	1	0.02088
5:102703073:A:T	50	100	1	0.01997
5:102703139:A:C	50	100	1	0.02088
5:102703328:T:C	50	98	0.99	0.02015
5:102703457:T:C	50	100	0.96	0.04503
5:102703554:G:C	50	100	1	0.02088
5:102703560:G:A	50	100	0.91	0.02106
5:102703590:A:T	50	100	0.98	0.08479
5:102703709:C:T	50	100	0.93	0.01253
5:102703724:A:G	50	100	1	0.02106
5:102703844:T:C	50	100	0.98	0.1086
5:102704014:G:A	50	100	1	0.01943
5:102704061:G:A	50	100	1	0.02088
5:102704095:A:G	50	100	1	0.02088
5:102704319:A:T	50	100	1	0.02088
5:102704322:A:G	50	100	0.94	0.01307
5:102704427:A:C	50	100	1	0.01888
5:102704629:T:C	50	100	1	0.02451
5:102704675:T:C	50	100	0.99	0.4984
5:102704769:T:C	50	100	1	0.01035
5:102704773:G:T	50	98	0.92	0.06554
5:102704840:G:A	50	100	1	0.02088
5:102704881:G:A	50	100	1	0.02088
5:102704943:C:T	50	100	0.99	0.08388
5:102704982:C:G	50	100	1	0.02088
5:102705318:C:T	50	100	1	0.02088
5:102705438:T:C	50	100	1	0.02088
5:102705494:G:C	50	100	0.96	0.02088
5:102705541:G:A	50	100	0.99	0.1084
5:102705630:G:A	50	100	1	0.03831
5:102705699:G:A	50	98	1	0.0216
5:102705836:A:G	50	100	1	0.03831
5:102706011:T:C	50	100	0.97	0.01398
5:102706043:C:T	50	100	1	0.3339
5:102706115:G:A	50	100	0.94	0.02088
5:102706139:T:G	50	100	1	0.02088
5:102706289:A:T	50	100	1	0.02088
5:102706571:T:G	50	100	1	0.02088
5:102706786:C:T	50	100	1	0.02179
5:102706908:T:C	50	100	1	0.02088
5:102707254:G:A	50	100	0.84	0.0354
5:102707372:C:T	50	100	0.91	0.02088
5:102707563:G:A	50	100	1	0.3464
5:102707578:T:C	50	100	1	0.02088
5:102707717:G:T	50	100	1	0.01053
5:102707725:C:G	50	100	1	0.02088
5:102707826:G:A	50	98	0.99	0.02905
5:102707933:G:A	50	100	0.94	0.0581
5:102707982:T:C	50	100	1	0.346
5:102707983:G:A	50	100	1	0.346
5:102708018:A:G	50	100	1	0.08497
5:102708072:C:T	50	100	1	0.02088
5:102708326:A:G	50	100	1	0.3464
5:102708368:T:G	50	100	1	0.4713
5:102708447:C:T	50	100	1	0.02088
5:102708608:A:C	50	100	1	0.02088
5:102708636:C:A	50	100	1	0.4984
5:102708643:T:C	50	100	1	0.01053
5:102708670:C:T	50	98	0.95	0.07934
5:102708863:A:G	50	100	1	0.346
5:102708957:G:A	50	100	1	0.03359
5:102708968:C:T	50	100	1	0.02106
5:102708985:G:T	50	100	1	0.02088
5:102709062:C:A	50	100	0.99	0.02088
5:102709122:T:C	50	100	1	0.02088
5:102709131:A:T	50	100	1	0.02433
5:102709172:C:T	50	100	1	0.02088
5:102709287:G:A	50	100	1	0.02088
5:102709896:G:C	50	100	1	0.02088
5:102710103:C:T	50	100	1	0.02088
5:102710188:T:A	50	100	1	0.01144
5:102710269:T:C	50	100	1	0.4982
5:102710279:A:G	50	100	1	0.02088
5:102710485:T:C	50	100	1	0.02996
5:102710673:A:G	50	100	1	0.02106
5:102710873:T:C	50	100	1	0.02088
5:102711135:C:T	50	100	1	0.02088
5:102711278:A:G	50	100	1	0.01325
5:102711286:T:C	50	100	1	0.02088
5:102711403:A:G	50	100	1	0.08606
5:102711446:T:C	50	100	1	0.498
5:102711682:T:C	50	100	1	0.03903
5:102711697:A:G	50	100	0.94	0.01362
5:102711760:C:T	50	100	1	0.02088
5:102711783:A:T	50	100	1	0.02088
5:102711929:T:A	50	100	1	0.02088
5:102711969:G:A	50	100	1	0.02197
5:102712054:A:G	50	100	0.99	0.498
5:102712195:G:A	50	100	1	0.04648
5:102712233:C:G	50	100	1	0.3455
5:102712394:G:A	50	100	1	0.4713
5:102712541:C:A	50	100	1	0.02088
5:102712627:G:A	50	100	0.85	0.02542
5:102712650:G:A	50	100	1	0.02088
5:102712767:G:T	50	100	1	0.02088
5:102712900:C:T	50	100	1	0.02106
5:102713109:C:T	50	100	1	0.02088
5:102713194:T:C	50	100	1	0.02124
5:102713260:G:A	50	100	1	0.02088
5:102713351:T:C	50	100	1	0.08606
5:102713461:G:A	50	100	1	0.02088
5:102713518:A:C	50	100	1	0.02088
5:102713829:C:G	50	100	1	0.02088
5:102714413:A:G	50	100	1	0.02959
5:102714455:C:G	50	100	1	0.02088
5:102714715:A:G	50	100	1	0.02088
5:102714910:T:C	50	100	1	0.02088
5:102714962:C:T	50	100	1	0.3292
5:102715118:C:T	50	98	1	0.01307
5:102715137:C:T	50	100	1	0.02088
5:102715154:G:A	50	100	1	0.02088
5:102715519:T:A	50	100	1	0.02088
5:102715596:G:T	50	100	0.92	0.01743
5:102715659:C:A	50	100	1	0.02977
5:102715970:T:C	50	100	1	0.2943
5:102715995:A:C	50	100	1	0.01307
5:102716011:A:G	50	100	1	0.05646
5:102716016:T:C	50	100	1	0.02088
5:102716224:C:T	50	100	1	0.02106
5:102716392:C:T	50	100	1	0.01053
5:102716898:G:C	50	100	1	0.4989
5:102717195:G:A	50	100	0.97	0.01797
5:102717299:T:C	50	100	1	0.02088
5:102717326:T:A	50	100	1	0.01107
5:102717369:A:T	50	100	1	0.02088
5:102717585:C:T	50	100	1	0.04648
5:102717647:C:T	50	100	1	0.01398
5:102717683:T:C	50	100	1	0.3128
5:102717854:G:A	50	100	1	0.3292
5:102718073:G:A	50	100	1	0.03649
5:102718087:C:T	50	100	1	0.01979
5:102718120:G:A	50	100	1	0.02106
5:102718717:A:T	50	100	1	0.4408
5:102718779:T:C	50	100	1	0.4989
5:102719130:G:A	50	100	1	0.02451
5:102719204:A:T	50	98	0.99	0.02869
5:102719277:T:C	50	100	1	0.04103
5:102719352:C:G	50	100	1	0.04103
5:102719510:A:G	50	100	1	0.04103
5:102719631:G:C	50	100	1	0.04103
5:102719854:T:A	50	100	1	0.04103
5:102719872:A:C	50	98	0.96	0.04521
5:102720180:G:A	50	100	1	0.04103
5:102720208:C:T	50	100	1	0.04103
5:102720286:T:C	50	100	1	0.04103
5:102720375:T:A	49	100	1	0.04103
5:102720562:T:G	50	100	1	0.04103
5:102720714:G:T	50	100	1	0.04103
5:102721024:C:G	50	100	1	0.04103
5:102721079:A:G	50	100	1	0.04103
5:102721117:C:G	50	100	1	0.04103
5:102721140:G:T	50	100	0.73	0.01471
5:102721418:T:C	50	100	1	0.04103
5:102721503:A:G	50	100	1	0.06009
5:102721700:A:G	50	100	1	0.04103
5:102721921:G:A	50	100	1	0.02451
5:102722057:T:C	50	100	1	0.03141
5:102722233:G:A	50	100	1	0.04103
5:102722308:G:C	50	100	0.96	0.05846
5:102722563:A:T	50	100	1	0.01126
5:102722687:G:T	50	100	1	0.04103
5:102723120:C:T	50	100	1	0.04103
5:102723674:T:C	50	100	1	0.04103
5:102723689:A:G	50	100	1	0.04103
5:102723692:A:T	50	100	1	0.04103
5:102723753:G:A	50	100	1	0.04103
5:102723866:A:G	50	100	1	0.04103
5:102723928:C:T	50	100	1	0.04103
5:102723936:A:T	50	100	1	0.04103
5:102723966:C:T	50	100	1	0.04103
5:102723971:G:A	50	100	1	0.04103
5:102724018:C:T	50	100	1	0.04103
5:102724104:C:T	50	100	1	0.04103
5:102724199:A:G	50	100	1	0.04103
5:102724274:A:C	50	100	1	0.04103
5:102724452:A:T	50	100	1	0.01997
5:102724580:T:A	50	100	1	0.04103
5:102724658:T:G	50	100	1	0.04103
5:102724757:T:C	50	100	1	0.04103
5:102725070:A:G	50	100	1	0.04103
5:102725204:C:G	50	100	1	0.04103
5:102725527:A:T	50	98	1	0.04103
5:102725909:T:C	50	100	1	0.0167
5:102726114:A:G	50	100	0.9	0.03631
5:102726161:T:C	50	100	1	0.04103
5:102726206:A:G	50	100	1	0.1013
5:102726409:T:C	50	100	1	0.04103
5:102726411:G:A	50	100	1	0.04103
5:102726531:C:T	50	100	0.9	0.01797
5:102726539:A:T	50	100	0.99	0.4751
5:102726625:C:T	50	100	1	0.04158
5:102726706:C:A	50	100	1	0.01797
5:102726876:T:C	50	100	1	0.04103
5:102726973:C:T	50	100	1	0.04103
5:102727064:G:A	50	100	1	0.01398
5:102727260:T:C	50	100	1	0.04103
5:102727327:T:C	50	100	1	0.05991
5:102727426:G:T	50	100	1	0.04103
5:102727431:C:T	50	100	1	0.06554
5:102727471:G:A	50	100	1	0.04103
5:102727629:T:C	50	100	1	0.04103
5:102727736:C:A	50	100	1	0.04103
5:102727739:T:C	50	100	1	0.3099
5:102727820:T:C	50	100	1	0.02451
5:102727833:G:C	50	100	1	0.04103
5:102728053:T:A	50	100	1	0.01997
5:102728174:A:G	50	100	1	0.04103
5:102728485:A:T	50	100	1	0.01017
5:102728617:T:A	50	100	0.97	0.01126
5:102728787:C:T	50	100	1	0.06209
5:102728788:G:A	50	100	0.89	0.03322
5:102728827:A:G	50	100	1	0.03105
5:102728862:G:T	50	100	1	0.04103
5:102728932:C:T	50	100	1	0.03105
5:102728933:C:T	50	100	0.97	0.1643
5:102728966:C:T	50	100	1	0.01307
5:102728974:T:C	50	100	1	0.04103
5:102729686:T:C	50	100	0.98	0.03105
5:102729687:A:G	50	100	1	0.04303
5:102729800:G:A	50	100	0.99	0.4907
5:102730158:C:T	50	100	1	0.04158
5:102730215:A:G	50	100	1	0.04158
5:102730230:A:G	50	100	1	0.04158
5:102730305:G:A	50	100	1	0.04158
5:102730326:T:C	50	100	1	0.02197
5:102730367:T:C	50	100	1	0.04158
5:102730401:T:C	50	100	1	0.04158
5:102730413:T:C	50	100	1	0.04158
5:102730476:A:G	50	100	1	0.04158
5:102730484:A:G	50	100	1	0.04176
5:102730568:A:T	50	100	1	0.04158
5:102730615:T:A	50	100	1	0.04158
5:102730895:T:C	50	100	1	0.04158
5:102731157:C:T	50	100	1	0.04267
5:102731310:C:A	50	100	1	0.04158
5:102731762:C:T	50	100	0.97	0.02088
5:102731951:A:G	50	100	1	0.02451
5:102732293:C:G	50	100	1	0.04248
5:102732659:G:T	50	100	0.96	0.04158
5:102732724:A:T	50	100	1	0.04158
5:102732758:A:G	50	100	0.98	0.03177
5:102732852:G:A	50	100	0.94	0.04158
5:102732869:A:C	50	100	1	0.04158
5:102732973:G:A	50	98	1	0.04176
5:102733003:C:T	50	100	1	0.04248
5:102733098:T:C	50	100	0.99	0.02996
5:102733158:T:C	50	100	1	0.04248
5:102733421:G:A	50	100	0.95	0.1345
5:102733469:T:C	50	100	1	0.04158
5:102733949:C:A	50	100	0.95	0.01071
5:102733993:A:T	50	100	1	0.04139
5:102734585:A:G	50	100	0.94	0.02088
5:102734714:T:C	50	100	1	0.04139
5:102734718:C:T	50	100	0.97	0.04139
5:102734781:C:G	50	100	1	0.04139
5:102734807:A:G	49	100	1	0.04139
5:102735005:G:A	50	100	1	0.02996
5:102735127:T:A	50	100	1	0.04121
5:102735165:A:T	50	100	1	0.04121
5:102735168:A:T	50	100	1	0.04121
5:102735524:C:T	50	100	0.99	0.02197
5:102735965:A:C	50	100	1	0.04121
5:102736143:G:T	50	100	1	0.04121
5:102736295:T:C	50	100	0.99	0.3482
5:102736340:G:T	50	100	1	0.04121
5:102736458:T:C	50	100	0.97	0.01071
5:102736641:T:A	50	100	1	0.04121
5:102736764:T:G	50	100	1	0.04121
5:102736765:T:A	50	100	1	0.04121
5:102736887:T:C	50	100	0.99	0.3379
5:102736990:C:T	50	100	1	0.04121
5:102737069:G:A	50	100	1	0.04121
5:102737341:G:A	46	100	1	0.04139
5:102737391:G:A	50	100	0.98	0.04557
5:102737518:T:A	50	100	1	0.04121
5:102737594:C:T	50	100	1	0.06318
5:102737757:C:A	50	100	1	0.04121
5:102737903:C:G	50	100	1	0.4642
5:102737956:T:C	50	100	1	0.4898
5:102738031:C:T	50	100	1	0.4642
5:102738225:A:G	50	100	1	0.4642
5:102738272:C:T	50	100	1	0.4704
5:102738359:C:T	50	100	1	0.4276
5:102738498:T:C	50	100	1	0.01253
5:102738622:G:A	50	100	1	0.4631
5:102738725:G:A	50	100	1	0.02487
5:102738940:G:A	50	98	0.99	0.443
5:102739333:T:C	50	100	1	0.4637
5:102739403:G:A	50	100	1	0.4639
5:102739722:A:G	50	100	1	0.4637
5:102739839:C:T	50	100	1	0.03268
5:102740331:C:T	50	100	1	0.04121
5:102740753:A:G	50	100	1	0.4628
5:102740846:A:T	50	100	1	0.4637
5:102740920:A:G	50	100	1	0.4637
5:102741116:T:C	50	100	1	0.4363
5:102741426:A:G	50	100	1	0.4639
5:102741462:G:T	50	100	0.97	0.01797
5:102741554:T:C	50	100	1	0.3375
5:102741608:T:C	50	100	1	0.02197
5:102741882:T:C	50	100	1	0.04121
5:102742202:G:A	50	100	1	0.4635
5:102742437:T:G	50	98	1	0.4906
5:102742456:T:C	50	100	1	0.0138
5:102742604:A:G	50	100	1	0.02197
5:102742628:C:T	50	98	0.91	0.06917
5:102742883:G:A	50	100	1	0.4637
5:102743032:T:C	50	100	1	0.4361
5:102743220:G:A	50	100	1	0.3382
5:102743353:A:G	50	100	1	0.4363
5:102743434:T:C	50	100	1	0.4637
5:102743458:C:T	50	100	1	0.4368
5:102743473:C:A	50	100	1	0.4662
5:102743477:G:T	50	100	1	0.4906
5:102743677:C:T	50	100	1	0.4637
5:102743734:G:A	50	100	1	0.02487
5:102743960:C:T	50	100	1	0.01017
5:102744281:A:G	50	100	0.98	0.01779
5:102744367:A:G	50	100	1	0.02487
5:102744853:T:C	50	100	1	0.01017
5:102745186:G:A	50	100	1	0.4359
5:102745375:A:T	49	100	1	0.4637
5:102745406:C:T	49	100	1	0.4637
5:102745527:A:G	50	100	1	0.4637
5:102745572:A:G	50	100	1	0.4639
5:102745814:G:A	50	100	0.94	0.02088
5:102745816:C:G	50	100	1	0.4637
5:102745824:C:T	50	100	1	0.0118
5:102745898:G:T	50	100	1	0.0138
5:102746130:T:A	50	100	1	0.4363
5:102746307:T:C	50	100	1	0.4637
5:102746308:G:A	50	100	1	0.4637
5:102746337:C:T	50	100	1	0.4637
5:102746491:A:C	50	100	1	0.4637
5:102746498:A:T	50	100	1	0.4637
5:102746664:A:G	50	100	1	0.4637
5:102746673:C:A	50	100	1	0.03232
5:102747072:C:T	50	98	1	0.4541
5:102747160:A:C	50	100	1	0.4637
5:102747190:G:T	50	100	1	0.4637
5:102747312:G:T	50	100	1	0.4363
5:102747354:G:A	50	100	0.98	0.03268
5:102747650:A:C	50	98	1	0.4637
5:102747717:T:C	50	100	1	0.4637
5:102748076:T:A	50	100	1	0.4637
5:102748431:C:T	50	100	0.93	0.0581
5:102748643:T:C	50	100	1	0.4637
5:102748965:G:T	50	100	0.99	0.4633
5:102749120:A:C	50	100	1	0.4633
5:102749329:A:G	50	100	1	0.4633
5:102749504:T:A	50	100	1	0.4631
5:102749565:T:A	50	100	1	0.3275
5:102749782:T:C	50	100	0.85	0.01271
5:102750215:C:G	50	100	1	0.4628
5:102750641:C:T	50	100	1	0.4628
5:102750698:A:T	50	100	0.88	0.02451
5:102750730:T:C	50	100	1	0.4573
5:102750811:G:T	50	100	1	0.01253
5:102750848:T:G	50	100	1	0.02487
5:102751190:A:G	50	100	1	0.4626
5:102751248:G:C	50	100	0.93	0.04484
5:102751333:C:T	50	100	1	0.02487
5:102751412:G:A	50	100	1	0.4626
5:102751568:T:A	50	100	1	0.4626
5:102751598:G:A	50	100	0.97	0.01053
5:102752028:G:A	50	100	1	0.4626
5:102752077:A:C	50	100	1	0.4631
5:102752126:C:T	50	100	1	0.4631
5:102752127:G:C	50	100	1	0.4626
5:102752177:G:T	50	100	0.95	0.02179
5:102752208:G:A	50	100	1	0.4631
5:102752209:G:A	50	100	0.96	0.06264
5:102752374:G:T	50	100	1	0.4633
5:102752501:C:T	50	100	1	0.4575
5:102752574:C:A	50	100	0.92	0.0325
5:102752643:G:T	50	100	1	0.4357
5:102752764:A:G	50	100	1	0.463
5:102752765:C:T	50	100	1	0.3375
5:102752871:T:A	50	100	1	0.463
5:102752878:C:A	50	100	1	0.463
5:102752946:T:A	50	100	1	0.3275
5:102752986:T:C	50	100	0.99	0.03232
5:102753032:G:A	50	100	1	0.463
5:102753040:C:T	50	100	1	0.463
5:102753126:G:A	50	100	1	0.3275
5:102753292:G:A	50	100	1	0.463
5:102753471:G:C	50	100	1	0.4112
5:102753605:C:T	50	100	1	0.0216
5:102753706:G:C	50	100	0.98	0.03232
5:102753738:A:G	50	100	1	0.4622
5:102753787:C:T	50	98	1	0.4572
5:102753819:A:C	50	98	1	0.4626
5:102754105:G:A	50	98	0.98	0.03794
5:102754402:C:T	50	100	1	0.0216
5:102754663:T:C	50	100	0.96	0.04139
5:102754778:C:T	50	100	0.99	0.327
5:102754860:G:T	50	100	0.88	0.0325
5:102754990:C:G	50	100	1	0.0138
5:102754991:G:A	50	100	1	0.0138
5:102755205:A:G	50	100	1	0.04121
5:102755260:G:C	50	100	1	0.0216
5:102755356:T:G	50	100	0.95	0.0207
5:102755359:T:C	50	100	1	0.04121
5:102755369:T:C	50	100	1	0.4969
5:102755552:T:G	50	100	0.95	0.01779
5:102755592:C:G	50	100	1	0.4613
5:102755684:C:T	50	100	1	0.4397
5:102755940:A:G	50	100	1	0.04121
5:102756163:T:C	50	100	1	0.04121
5:102756183:G:C	50	100	1	0.04121
5:102756366:C:T	50	100	1	0.4615
5:102756588:T:G	50	100	0.87	0.0325
5:102756655:A:G	50	100	1	0.4975
5:102756793:A:G	50	100	1	0.04121
5:102756924:G:T	50	100	0.99	0.4395
5:102756939:T:C	50	100	0.99	0.3362
5:102756959:T:A	50	100	1	0.04121
5:102757112:G:C	50	100	1	0.4975
5:102757125:G:A	50	100	1	0.4611
5:102757182:T:C	50	100	1	0.0423
5:102757379:A:G	50	100	1	0.04121
5:102757441:C:T	50	100	1	0.4975
5:102757556:A:C	50	100	1	0.04121
5:102757811:C:T	50	100	1	0.48
5:102757982:T:C	49	100	1	0.04121
5:102757996:C:T	48	100	1	0.04139
5:102758032:G:A	46	95.7	1	0.4733
5:102758093:T:G	45	100	1	0.01979
5:102758207:C:G	50	100	1	0.04121
5:102758296:T:C	50	100	1	0.4798
5:102758434:G:A	50	100	1	0.4394
5:102758507:C:T	50	100	0.87	0.02433
5:102758512:G:C	50	100	1	0.04049
5:102758545:A:G	50	100	1	0.04121
5:102758551:G:A	50	100	1	0.04139
5:102758794:C:T	50	100	0.98	0.03177
5:102758902:T:C	50	100	1	0.4798
5:102758926:A:G	50	100	1	0.04121
5:102758948:T:G	49	100	1	0.4786
5:102759479:T:C	50	100	0.96	0.09877
5:102759559:A:C	50	100	1	0.04139
5:102759671:C:T	50	100	0.99	0.327
5:102759753:C:T	50	100	1	0.04121
5:102760289:C:G	50	100	1	0.4786
5:102760312:T:A	50	100	1	0.04121
5:102760507:A:G	50	100	1	0.04121
5:102760512:G:C	50	100	1	0.04121
5:102760599:T:C	50	100	1	0.04121
5:102760721:C:T	50	100	1	0.4784
5:102760853:G:T	50	100	1	0.04121
5:102760923:A:G	50	100	1	0.04121
5:102760987:G:A	50	100	1	0.04121
5:102761040:A:G	50	100	1	0.4731
5:102761093:C:T	50	100	1	0.48
5:102761215:A:G	50	100	1	0.4802
5:102761778:A:G	50	100	0.95	0.04139
5:102761877:G:C	48	100	0.99	0.02977
5:102762217:T:C	50	100	1	0.02052
5:102762709:C:T	50	100	0.99	0.02142
5:102762878:T:C	50	98	1	0.4617
5:102763121:A:C	50	100	0.99	0.04121
5:102763510:A:T	50	98	1	0.4967
5:102764391:G:A	50	100	1	0.01271
5:102764821:A:G	50	100	1	0.4813
5:102765152:A:T	50	100	1	0.4624
5:102765373:T:C	50	100	0.94	0.02996
5:102765836:T:C	50	100	0.96	0.08261
5:102766747:A:G	50	100	1	0.4646
5:102766836:C:G	50	100	1	0.4646
5:102766923:T:C	34	85.3	0.98	0.451
5:102767102:A:G	50	100	0.92	0.0276
5:102767194:A:G	50	98	0.95	0.01834
5:102767358:A:G	50	100	1	0.4646
5:102767904:G:T	50	100	1	0.4646
5:102768093:A:C	50	100	1	0.4637
5:102768215:A:G	50	100	1	0.4637
5:102768347:G:A	50	100	1	0.4858
5:102769007:G:A	50	100	1	0.01307
5:102769291:G:A	50	100	1	0.4639
5:102769634:G:C	50	100	1	0.01307
5:102769701:C:A	50	100	1	0.4639
5:102769877:A:T	50	100	0.99	0.02052
5:102769984:T:C	50	100	1	0.4635
5:102770259:T:G	50	100	1	0.4751
5:102770809:T:G	50	100	0.93	0.01416
5:102770829:T:G	50	100	1	0.4973
5:102771058:A:G	50	98	0.96	0.03322
5:102771305:A:G	50	100	0.72	0.01816
5:102771558:T:C	50	100	0.99	0.4871
5:102771762:C:T	50	94	0.98	0.4328
5:102772041:A:G	50	98	0.99	0.01071
5:102772245:T:G	50	100	0.98	0.01816
5:102772395:G:A	50	100	0.99	0.4448
5:102773014:A:G	50	100	1	0.01961
5:102774193:T:C	50	100	1	0.03958
5:102774541:C:A	50	100	1	0.4847
5:102774568:G:A	50	100	1	0.4847
5:102774654:T:A	49	100	1	0.4847
5:102774853:G:A	50	100	1	0.4847
5:102774969:A:G	50	100	1	0.445
5:102775122:T:C	50	100	1	0.03958
5:102775347:A:G	50	100	1	0.4847
5:102775514:C:T	50	100	1	0.02614
5:102775596:T:G	50	100	1	0.472
5:102775914:A:T	50	100	0.98	0.01452
5:102775974:C:A	49	100	0.98	0.08315
5:102776073:G:T	50	100	1	0.03813
5:102776277:C:T	50	100	1	0.03813
5:102776279:G:T	50	100	1	0.03813
5:102776696:T:G	50	100	1	0.01035
5:102776815:C:A	50	100	1	0.02015
5:102776986:A:G	50	100	1	0.03813
5:102777093:C:T	50	100	1	0.4847
5:102777298:C:A	50	100	0.95	0.01489
5:102777345:T:C	50	100	0.93	0.0276
5:102777641:G:A	50	100	1	0.03976
5:102777702:T:G	50	100	1	0.4849
5:102777879:A:T	50	100	1	0.03813
5:102777893:C:T	50	100	1	0.4849
5:102778368:T:C	50	100	1	0.01162
5:102778415:A:G	50	100	0.99	0.02505
5:102778710:A:G	50	100	1	0.4762
5:102779146:T:A	50	100	0.95	0.01543
5:102779295:G:A	50	100	0.96	0.02324
5:102779657:G:A	50	100	1	0.03849
5:102779658:C:A	50	100	0.98	0.3676
5:102779964:C:T	49	95.9	0.99	0.4717
5:102780227:C:G	50	100	1	0.03794
5:102780270:C:T	50	100	0.99	0.4791
5:102780445:T:C	50	100	0.99	0.4835
5:102780554:G:A	50	100	0.98	0.03558
5:102780589:G:A	50	100	0.99	0.4403
5:102780599:C:G	50	100	0.98	0.3802
5:102780857:C:T	48	93.8	0.95	0.3854
5:102781101:G:A	50	100	1	0.01924
5:102781116:G:C	49	95.9	1	0.4285
5:102781586:G:A	50	96	1	0.4303
5:102782303:C:T	50	98	0.99	0.3658
5:102782375:C:T	50	98	1	0.386
5:102782376:C:T	50	98	1	0.386
5:102782681:C:T	50	100	0.99	0.289
5:102782721:C:G	50	96	0.9	0.02088
5:102782723:C:G	50	98	0.84	0.0285
5:102782725:C:G	48	93.8	0.89	0.03649
5:102782729:G:C	48	95.8	1	0.02977
5:102782929:T:C	50	100	1	0.3863
5:102783090:T:C	50	98	1	0.3863
5:102783276:A:T	50	100	0.99	0.01289
5:102783888:A:G	50	100	1	0.03359
5:102783979:C:T	50	98	0.95	0.04267
5:102783989:A:C	50	100	0.93	0.04248
5:102784034:A:C	50	100	0.91	0.03286
5:102784202:C:T	50	100	1	0.09695
5:102784206:C:G	50	98	0.99	0.01289
5:102784313:T:A	50	100	0.95	0.03123
5:102784565:A:G	50	100	1	0.4237
5:102784788:A:G	50	100	0.99	0.04448
5:102785088:G:A	50	98	1	0.02106
5:102785673:A:G	50	100	0.99	0.01289
5:102786285:G:A	50	100	1	0.01888
5:102786387:C:T	50	98	1	0.01888
5:102786405:T:C	49	98	1	0.3357
5:102786480:T:G	50	100	1	0.03286
5:102786506:G:A	50	100	0.99	0.03286
5:102786556:C:G	50	98	0.98	0.02451
5:102786610:G:A	50	100	0.98	0.02741
5:102787010:C:T	50	100	0.99	0.4236
5:102787369:A:C	50	100	0.99	0.03286
5:102788024:G:A	50	100	0.99	0.03286
5:102788394:G:A	50	100	1	0.01888
5:102788809:C:T	50	100	1	0.4294
5:102788828:G:T	50	100	0.97	0.03286
5:102788868:T:A	50	100	1	0.01743
5:102789329:T:G	50	100	1	0.2798
5:102789515:G:A	50	100	1	0.01888
5:102789634:G:A	50	100	0.96	0.04793
5:102789860:A:G	50	100	1	0.276
5:102790043:C:G	50	100	1	0.413
5:102790480:G:A	50	100	0.99	0.01144
5:102791231:T:C	50	100	0.95	0.02977
5:102791306:A:T	49	100	1	0.01271
5:102791436:C:T	50	100	1	0.01271
5:102791464:T:C	50	100	1	0.2758
5:102792556:T:C	50	100	1	0.05065
5:102792613:A:G	50	100	1	0.01888
5:102792810:G:A	50	100	1	0.01943
5:102792881:A:C	50	100	0.93	0.01797
5:102793116:C:T	50	100	1	0.01761
5:102793296:G:A	50	100	1	0.2783
5:102793314:A:G	50	98	0.99	0.01452
5:102793334:G:A	50	100	1	0.2827
5:102793421:T:C	50	100	1	0.3647
5:102793485:G:A	50	100	1	0.2827
5:102793489:C:G	50	100	1	0.01852
5:102793496:C:T	50	100	1	0.04993
5:102793579:T:G	50	100	0.99	0.05011
5:102793643:G:T	50	100	1	0.2827
5:102793907:T:C	50	100	1	0.03195
5:102793957:A:T	50	100	1	0.01761
5:102794014:G:A	50	100	1	0.01852
5:102794341:G:A	50	100	1	0.01271
5:102794625:A:G	50	100	1	0.02996
5:102795022:T:G	50	100	1	0.01271
5:102795216:G:C	49	98	0.97	0.1794
5:102795381:G:A	50	100	1	0.03032
5:102795561:G:A	50	98	0.98	0.01961
5:102795595:G:A	50	100	1	0.3328
5:102795716:C:A	50	100	1	0.02996
5:102795730:G:T	50	100	1	0.3629
5:102796239:T:C	50	100	1	0.2827
5:102796263:T:C	50	98	1	0.3622
5:102796525:T:C	50	100	1	0.02996
5:102796736:T:A	50	100	1	0.05011
5:102796976:C:A	50	100	1	0.01398
5:102797056:C:G	50	100	0.99	0.01107
5:102797289:T:C	50	100	1	0.0187
5:102797322:A:T	50	100	1	0.3629
5:102797625:G:T	50	100	1	0.03195
5:102797695:G:C	50	100	0.99	0.05011
5:102797745:T:A	50	100	1	0.01289
5:102797871:C:T	50	100	1	0.02996
5:102798079:T:C	50	100	1	0.02996
5:102798559:A:G	50	100	1	0.01852
5:102798778:A:G	50	100	1	0.01761
5:102798854:T:C	50	100	1	0.02996
5:102798931:C:T	50	100	1	0.283
5:102798977:T:C	50	100	0.99	0.05011
5:102799020:A:G	50	100	1	0.03014
5:102799555:G:A	50	100	1	0.01852
5:102799618:G:T	50	100	1	0.4167
5:102799703:C:T	50	100	1	0.4283
5:102800131:G:A	50	100	1	0.01289
5:102800205:A:G	50	100	0.99	0.05011
5:102800673:G:A	50	100	1	0.01289
5:102800795:C:T	50	100	0.99	0.2785
5:102801063:T:A	50	100	1	0.4167
5:102801543:A:G	50	100	0.98	0.3128
5:102801646:T:C	50	100	1	0.02996
5:102801933:C:T	50	100	1	0.02415
5:102801941:G:A	50	100	0.79	0.02378
5:102802084:G:A	50	100	1	0.02996
5:102802571:A:T	50	100	1	0.02996
5:102802653:G:A	50	98	0.95	0.01943
5:102802790:C:T	50	100	1	0.02996
5:102802799:A:G	50	100	1	0.02996
5:102802837:A:G	50	100	0.99	0.06318
5:102802838:T:A	50	100	1	0.4283
5:102802876:C:T	50	100	1	0.02996
5:102803321:G:A	50	100	1	0.02996
5:102803913:G:A	50	100	0.86	0.01053
5:102804727:C:T	50	100	1	0.03214
5:102804735:G:A	50	100	1	0.3037
5:102804790:G:A	50	100	1	0.03232
5:102804911:G:C	50	98	1	0.2968
5:102805000:C:T	49	100	1	0.03214
5:102805057:A:C	50	100	1	0.03214
5:102805475:T:G	50	100	1	0.01235
5:102805490:G:A	50	100	1	0.03232
5:102805647:A:C	50	100	1	0.0325
5:102805958:G:A	50	100	1	0.01017
5:102806061:C:A	50	100	1	0.3115
5:102806678:T:C	50	100	0.99	0.2858
5:102806927:G:T	50	100	1	0.01271
5:102807607:G:A	50	100	0.94	0.01053
5:102807760:C:T	50	100	1	0.03286
5:102807833:G:A	50	100	1	0.02342
5:102807914:G:A	50	100	0.99	0.2814
5:102807957:C:T	50	100	1	0.4693
5:102808147:G:A	50	100	1	0.01761
5:102808427:T:C	49	100	1	0.01761
5:102808674:G:A	50	100	1	0.01761
5:102809132:T:C	50	98	1	0.03413
5:102809368:A:G	49	100	1	0.408
5:102809693:G:A	50	100	1	0.2963
5:102809800:A:C	50	100	1	0.01924
5:102810073:T:C	50	98	1	0.02324
5:102810176:G:A	50	98	1	0.3066
5:102810323:G:A	50	100	1	0.02832
5:102810922:C:T	50	100	1	0.01271
5:102811265:G:A	50	100	1	0.02941
5:102811287:G:T	50	100	1	0.02233
5:102812041:A:G	50	100	1	0.01779
5:102812094:G:A	50	100	1	0.01779
5:102812496:A:T	50	100	1	0.01761
5:102812598:T:G	50	98	1	0.03195
5:102812599:T:C	50	98	1	0.03214
5:102812788:C:T	50	96	1	0.3063
5:102812909:C:T	50	100	1	0.03214
5:102813996:T:C	50	100	0.82	0.01089
5:102814091:G:A	50	100	0.99	0.2823
5:102814190:G:T	50	100	1	0.297
5:102814355:A:G	50	98	1	0.03195
5:102814523:C:A	49	100	1	0.02796
5:102814525:C:A	49	100	0.98	0.144
5:102814561:A:T	49	100	0.87	0.02142
5:102814562:G:T	49	98	0.89	0.0118
5:102814960:C:T	50	100	1	0.03195
5:102814992:G:A	50	100	1	0.03195
5:102815136:G:A	50	100	0.99	0.02324
5:102815144:C:T	50	100	1	0.01271
5:102815970:A:G	50	100	1	0.3097
5:102816383:G:A	50	100	1	0.3065
5:102816440:G:A	50	100	1	0.01852
5:102816748:T:C	50	100	1	0.03214
5:102817282:A:G	50	100	1	0.02251
5:102817710:C:T	50	98	1	0.4192
5:102817996:C:T	50	100	1	0.0285
5:102818335:A:G	50	100	1	0.02269
5:102818506:C:T	50	98	0.99	0.05465
5:102818924:C:T	50	100	1	0.03214
5:102818952:G:A	50	100	1	0.01761
5:102818978:C:T	50	100	0.98	0.02179
5:102819738:G:A	50	100	1	0.02996
5:102819906:G:A	50	100	0.99	0.1816
5:102819940:C:T	50	100	0.92	0.01688
5:102820576:C:T	50	100	0.96	0.03214
5:102820579:T:C	50	100	1	0.01761
5:102820675:A:G	50	100	1	0.03214
5:102820692:A:G	50	100	1	0.02977
5:102821452:G:A	50	100	0.98	0.03177
5:102821453:G:A	50	100	1	0.01761
5:102821527:A:G	50	100	0.81	0.0276
5:102821950:A:C	50	100	1	0.01761
5:102822038:C:T	50	100	1	0.01216
5:102822554:G:A	50	100	1	0.0187
5:102822836:G:C	50	100	1	0.01852
5:102822914:C:T	50	100	1	0.3971
5:102822942:C:G	50	100	1	0.3983
5:102823229:C:T	50	100	1	0.01888
5:102823318:G:A	50	100	1	0.01761
5:102824083:G:A	50	100	0.99	0.3259
5:102824287:G:A	50	100	1	0.02977
5:102824768:G:A	50	100	0.99	0.2972
5:102824809:G:A	50	100	1	0.01761
5:102825081:C:A	50	98	0.99	0.3077
5:102825407:A:G	50	98	0.99	0.3077
5:102825437:G:A	50	100	1	0.0187
5:102825454:G:A	50	100	1	0.01688
5:102825717:A:G	50	100	1	0.02887
5:102825750:G:A	50	94	0.94	0.4243
5:102826047:A:C	50	96	1	0.3958
5:102826064:T:G	50	100	1	0.03068
5:102826207:G:A	50	98	1	0.3174
5:102826241:A:G	50	100	1	0.0256
5:102826313:T:G	50	96	1	0.317
5:102826322:G:A	50	98	1	0.3903
5:102826829:G:A	50	100	1	0.01271
5:102826922:C:A	50	98	1	0.2988
5:102827425:A:G	50	98	1	0.2885
5:102827470:A:G	50	96	1	0.372
5:102827596:G:A	50	96	1	0.2988
5:102827621:G:A	49	95.9	1	0.2988
5:102828067:G:A	50	100	1	0.03032
5:102828077:A:G	50	98	1	0.299
5:102828414:T:C	50	98	1	0.303
5:102829001:C:T	50	100	1	0.01325
5:102829328:G:T	50	96	1	0.2887
5:102829370:T:G	50	96	0.92	0.05501
5:102829373:T:G	50	98	0.72	0.01452
5:102829374:T:G	50	84	1	0.3448
5:102829378:T:G	50	92	1	0.3017
5:102829384:T:G	50	92	1	0.3017
5:102829468:C:T	50	98	1	0.2985
5:102829610:A:G	50	98	1	0.2983
5:102829867:C:T	50	98	0.99	0.2672
5:102830370:C:T	50	98	1	0.2958
5:102831200:T:A	50	100	1	0.01271
5:102831450:C:T	50	98	1	0.4548
5:102831928:C:T	50	98	1	0.3184
5:102832004:T:C	50	98	1	0.3184
5:102832852:G:A	50	98	0.99	0.3072
5:102833180:A:G	50	98	1	0.3184
5:102833226:T:A	50	100	0.99	0.04484
5:102834073:T:C	50	100	1	0.01761
5:102834176:T:C	50	96	1	0.3891
5:102834200:C:G	50	98	1	0.3186
5:102834551:A:C	50	100	1	0.0236
5:102834580:A:G	50	100	0.97	0.08769
5:102834894:A:T	50	100	1	0.01816
5:102834913:G:T	50	100	0.94	0.02814
5:102835209:A:G	50	100	0.99	0.1171
5:102835349:C:T	50	100	0.99	0.1171
5:102835569:C:A	50	100	0.98	0.02887
5:102835684:G:A	50	98	1	0.1118
5:102835697:T:C	50	100	0.95	0.01144
5:102835826:C:T	50	100	1	0.1126
5:102835855:T:G	50	100	0.98	0.1124
5:102836188:G:A	50	100	1	0.01797
5:102836792:G:A	50	100	1	0.1952
5:102837047:T:C	50	100	1	0.1126
5:102838042:T:C	50	100	1	0.02106
5:102838348:T:C	50	100	1	0.01089
5:102838374:G:A	50	100	0.99	0.1127
5:102838549:T:C	50	100	0.95	0.01198
5:102839169:C:T	50	100	0.99	0.1127
5:102839492:T:G	50	100	0.99	0.1127
5:102840045:G:C	50	100	1	0.01816
5:102840095:A:G	50	100	1	0.01053
5:102840641:T:A	50	100	0.99	0.1127
5:102840716:T:C	50	100	1	0.08224
5:102840757:A:G	50	100	0.99	0.1127
5:102840852:G:T	50	100	0.98	0.07934
5:102841150:G:T	50	100	0.99	0.1127
5:102841653:G:A	50	100	0.98	0.07262
5:102841937:G:A	50	98	0.99	0.1952
5:102842034:C:G	50	98	0.98	0.1129
5:102842150:G:A	50	100	0.99	0.1129
5:102842383:T:C	50	100	1	0.0679
5:102842394:C:T	50	100	0.92	0.01162
5:102842550:G:A	50	100	0.98	0.05991
5:102842617:C:T	50	100	1	0.01943
5:102843543:A:G	50	100	0.99	0.134
5:102844265:G:A	50	100	1	0.01816
5:102844358:A:G	50	100	1	0.1342
5:102844889:G:A	49	100	1	0.01816
5:102845063:G:A	50	98	1	0.134
5:102845171:A:C	50	100	1	0.02179
5:102845357:A:G	50	98	0.98	0.07135
5:102846136:G:T	50	100	1	0.02088
5:102846504:C:A	50	100	1	0.08079
5:102846631:G:A	50	96	0.92	0.06463
5:102846857:T:A	50	100	0.95	0.04557
5:102847287:A:G	50	98	0.85	0.02397
5:102847462:G:A	50	100	0.92	0.02959
5:102847498:A:C	50	100	1	0.1342
5:102847678:C:T	50	100	1	0.1345
5:102847709:G:A	50	100	1	0.1345
5:102848247:G:T	50	100	1	0.1345
5:102848547:T:G	50	100	1	0.1383
5:102848561:G:C	50	100	1	0.1383
5:102849090:T:C	50	100	1	0.01906
5:102849162:T:C	50	100	1	0.02106
5:102849284:C:T	50	100	1	0.02996
5:102849638:G:A	50	100	1	0.1387
5:102850792:C:G	50	98	0.93	0.01017
5:102850977:T:G	50	100	1	0.138
5:102851508:T:C	50	100	1	0.0216
5:102851638:G:A	50	100	1	0.1394
5:102851976:G:A	50	100	1	0.1394
5:102852986:C:A	50	100	1	0.1393
5:102853101:C:T	50	100	1	0.08315
5:102853102:C:G	50	100	1	0.1393
5:102854398:G:T	50	100	0.75	0.02142
5:102854421:C:T	50	100	1	0.05846
5:102855192:T:C	50	100	1	0.1393
5:102855404:T:G	50	100	1	0.03177
5:102855863:A:G	50	100	0.97	0.01797
5:102856011:C:T	50	98	0.97	0.1529
5:102856117:C:T	50	100	1	0.1393
5:102856177:T:C	50	100	1	0.1393
5:102856642:G:A	50	100	0.98	0.0167
5:102856916:G:T	50	100	0.96	0.05374
5:102857411:A:G	50	100	1	0.01816
5:102857510:G:A	50	100	1	0.07353
5:102857678:G:A	50	100	0.97	0.05592
5:102857890:C:A	50	100	1	0.02778
5:102858109:C:T	49	100	0.97	0.01997
5:102858526:C:A	50	100	1	0.01834
5:102858769:C:T	50	100	1	0.01289
5:102858856:T:C	50	100	1	0.09858
5:102859053:A:G	50	100	1	0.02778
5:102859675:C:T	47	100	1	0.0187
5:102860309:C:A	50	98	1	0.10780000000000001
5:102860452:G:A	50	98	1	0.10780000000000001
5:102860605:G:A	50	100	0.97	0.1463
5:102860696:A:T	50	100	1	0.1322
5:102860949:T:C	50	100	1	0.02778
5:102861545:A:G	50	100	0.61	0.01325
5:102862541:T:C	50	100	1	0.03214
5:102862600:G:A	50	100	1	0.1037
5:102862678:T:C	50	100	1	0.1038
5:102862760:A:G	50	100	1	0.1037
5:102862923:C:T	50	100	1	0.0532
5:102863000:T:A	50	98	0.98	0.05047
5:102863001:T:A	50	96	0.86	0.0906
5:102863467:C:A	50	100	1	0.0187
5:102863669:T:C	50	100	0.99	0.2456
5:102864184:A:T	49	95.9	0.84	0.06264
5:102864186:T:A	48	85.4	0.89	0.1322
5:102864258:A:G	50	100	1	0.1091
5:102864445:A:G	50	100	1	0.1258
5:102865886:C:G	50	98	0.97	0.3789
5:102866372:G:A	50	100	1	0.1088
5:102866613:G:A	50	100	1	0.1118
5:102867065:A:G	50	100	1	0.1086
5:102867125:G:A	50	100	1	0.0207
5:102867275:T:A	50	100	0.98	0.01216
5:102868451:C:T	50	100	1	0.0354
5:102868507:T:C	50	100	1	0.01816
5:102868877:T:C	50	100	1	0.02524
5:102870049:G:A	50	100	0.91	0.02596
5:102870937:G:T	50	100	1	0.02397
5:102871221:C:T	50	98	1	0.1082
5:102871286:A:T	50	100	1	0.1082
5:102871370:C:A	50	100	1	0.05392
5:102871448:G:T	50	100	1	0.02923
5:102871907:C:T	50	100	1	0.1082
5:102872060:T:C	50	100	1	0.02524
5:102872488:C:T	50	100	1	0.02941
5:102872513:A:G	50	100	1	0.01126
5:102872549:G:A	50	100	1	0.1082
5:102873383:C:G	50	98	0.99	0.01235
5:102873712:C:T	50	100	1	0.01816
5:102873799:T:C	50	100	0.98	0.01216
5:102873845:T:C	50	98	0.9	0.06554
5:102873913:A:G	50	100	1	0.01126
5:102874119:G:A	50	100	1	0.1082
5:102874239:A:C	50	100	1	0.01053
5:102874295:G:A	50	100	1	0.1082
5:102874921:C:T	50	100	1	0.02941
5:102876101:C:T	50	100	0.99	0.02197
5:102876669:A:G	50	98	0.94	0.06572
5:102876814:A:G	50	100	1	0.05356
5:102876822:G:A	50	98	0.81	0.02397
5:102877259:G:A	50	100	1	0.1471
5:102878122:C:A	50	100	0.74	0.03123
5:102878377:G:C	50	100	0.97	0.01216
5:102879118:G:C	49	100	1	0.1082
5:102879605:C:T	50	100	1	0.05356
5:102879812:G:A	50	100	1	0.1082
5:102879998:T:C	50	100	1	0.02524
5:102880950:A:G	50	100	1	0.1082
5:102881289:A:G	50	100	1	0.0532
5:102881444:T:G	50	100	1	0.1082
5:102881505:A:T	50	100	1	0.01107
5:102881660:C:G	50	100	1	0.01471
5:102881780:C:G	50	100	0.99	0.1068
5:102882106:T:C	31	96.8	0.96	0.04085
5:102882108:T:C	31	90.3	0.99	0.08424
5:102882110:T:C	31	80.6	0.93	0.1964
5:102882568:C:T	50	100	1	0.1492
5:102882602:G:A	50	100	1	0.02941
5:102882642:G:A	50	100	1	0.02397
5:102882922:T:A	50	100	0.98	0.02015
5:102883076:T:C	50	100	1	0.05356
5:102883202:T:C	50	100	1	0.1469
5:102883650:A:G	50	100	0.99	0.02251
5:102884918:G:A	50	100	1	0.1082
5:102885914:A:G	50	100	0.93	0.01834
5:102885958:C:T	50	100	1	0.02052
5:102886033:G:A	50	100	1	0.06137
5:102886396:G:C	50	100	1	0.01906
5:102886397:C:T	50	100	1	0.01888
5:102886647:T:C	50	100	0.98	0.08188
5:102886680:T:C	50	100	0.98	0.08188
5:102887506:C:T	50	100	1	0.05374
5:102887656:G:A	50	100	1	0.01035
5:102887813:C:A	50	100	0.98	0.05011
5:102888010:C:T	50	100	1	0.05392
5:102888496:C:T	50	100	1	0.01198
5:102888654:G:C	50	100	1	0.05392
5:102888755:G:A	50	100	1	0.01362
5:102889492:T:C	50	98	0.97	0.1803
5:102889846:C:T	50	100	0.96	0.01652
5:102889976:T:C	50	100	1	0.01616
5:102890070:G:C	50	100	1	0.05047
5:102890143:T:C	50	100	1	0.1639
5:102890566:G:A	50	100	1	0.05447
5:102890609:A:C	50	100	1	0.05084
5:102891017:A:T	50	100	1	0.0158
5:102891965:G:C	50	100	1	0.01362
5:102892813:A:G	50	100	1	0.05065
5:102892845:A:G	50	100	1	0.05065
5:102893009:C:T	50	100	1	0.01362
5:102893177:C:A	50	100	0.96	0.02687
5:102893327:C:T	50	100	1	0.01362
5:102894845:T:C	50	100	1	0.01924
5:102894987:T:C	50	100	1	0.01924
5:102895047:C:G	50	100	1	0.05084
5:102895223:C:A	50	100	1	0.01924
5:102895576:A:G	50	100	0.94	0.01634
5:102895583:C:T	50	100	1	0.0158
5:102896274:T:C	50	100	1	0.05428
5:102896307:G:A	50	100	1	0.01362
5:102896583:T:C	50	100	1	0.02052
5:102897014:T:G	50	100	1	0.1636
5:102897095:G:A	50	100	1	0.01779
5:102897217:T:C	50	100	1	0.0158
5:102897674:C:G	50	98	1	0.0276
5:102897822:T:A	50	100	1	0.01924
5:102897850:G:T	50	100	1	0.01924
5:102897950:T:C	50	100	1	0.03232
5:102898190:G:A	50	100	1	0.01688
5:102899235:T:A	50	100	1	0.02832
5:102899352:A:T	50	100	1	0.1607
5:102899408:A:G	50	100	1	0.01943
5:102899537:A:C	50	100	1	0.01035
5:102899818:G:A	50	100	1	0.01144
5:102899919:T:C	50	100	1	0.01362
5:102900365:A:G	50	100	1	0.0158
5:102900523:A:G	50	100	1	0.01362
5:102900651:A:T	50	100	1	0.06009
5:102900758:C:A	50	100	1	0.05973
5:102900788:A:G	50	100	1	0.01144
5:102900873:T:A	50	100	0.96	0.0236
5:102900951:G:T	50	100	0.99	0.05846
5:102901278:A:G	50	100	1	0.03558
5:102901739:G:A	50	100	1	0.03558
5:102902055:T:C	50	100	1	0.01216
5:102902064:T:A	50	100	0.96	0.02542
5:102902209:G:A	50	100	0.76	0.01598
5:102902519:A:C	50	100	1	0.03086
5:102902798:G:T	50	98	0.95	0.1959
5:102903006:A:G	50	100	1	0.01362
5:102903078:G:A	50	100	0.99	0.02142
5:102903439:C:T	50	100	1	0.01997
5:102904098:G:A	50	98	1	0.1639
5:102904844:A:T	50	100	0.96	0.05592
5:102905323:T:G	50	100	1	0.01362
5:102905605:G:A	50	100	1	0.01652
5:102905637:T:A	50	100	0.99	0.242
5:102905757:C:T	50	100	0.96	0.0285
5:102906906:G:T	50	100	1	0.01979
5:102906939:A:C	50	100	0.93	0.01235
5:102907166:C:A	50	100	1	0.03177
5:102907421:G:A	50	100	1	0.03195
5:102907440:T:A	49	95.9	1	0.05991
5:102908047:C:T	50	100	1	0.01743
5:102908429:T:C	49	100	0.99	0.02142
5:102908641:G:A	50	100	1	0.01017
5:102908959:G:A	50	100	0.99	0.01253
5:102909182:C:A	50	100	1	0.01362
5:102909285:G:A	50	100	1	0.0158
5:102909484:C:G	50	100	1	0.03068
5:102909841:C:T	50	100	1	0.346
5:102910334:T:C	50	100	1	0.3464
5:102910337:G:A	50	100	1	0.1632
5:102910365:T:C	50	100	1	0.242
5:102910381:C:G	50	100	1	0.2416
5:102910939:G:A	50	100	0.97	0.02052
5:102910974:A:G	50	100	1	0.02015
5:102911564:A:C	50	100	0.88	0.06137
5:102912093:C:T	50	100	1	0.01144
5:102912860:T:C	50	100	0.85	0.06137
5:102913101:G:A	50	100	1	0.01362
5:102913177:A:C	50	100	1	0.01979
5:102913503:T:C	50	100	0.99	0.2424
5:102913595:T:C	50	98	1	0.2629
5:102913842:A:G	50	98	0.99	0.2426
5:102914922:A:G	50	100	1	0.01362
5:102915301:G:A	50	100	1	0.262
5:102915678:T:C	50	100	1	0.2137
5:102916179:T:A	50	100	1	0.1636
5:102916186:C:T	50	100	1	0.01979
5:102916596:A:G	49	100	0.98	0.01307
5:102917299:G:A	50	100	1	0.01362
5:102917898:A:G	50	100	1	0.01362
5:102918457:G:A	50	100	0.97	0.02052
5:102918941:C:G	50	98	0.96	0.02415
5:102919012:G:A	50	100	1	0.01489
5:102919750:T:C	50	100	1	0.03068
5:102920422:A:G	50	100	1	0.01144
5:102921924:T:C	50	100	1	0.06645
5:102921944:G:A	50	100	0.99	0.01725
5:102923477:A:T	50	100	0.89	0.03903
5:102924107:C:T	50	100	0.94	0.02651
5:102925436:A:G	50	100	1	0.01779
5:102925894:A:T	50	98	1	0.2625
5:102926089:A:T	50	100	0.98	0.0837
5:102926155:C:T	50	98	1	0.2342
5:102926156:G:A	50	100	1	0.02015
5:102926506:G:T	50	100	1	0.07752
5:102927371:C:T	50	100	1	0.01362
5:102927531:T:G	50	100	1	0.01362
5:102927645:G:A	50	100	1	0.03577
5:102928043:G:C	50	100	1	0.3475
5:102928157:G:A	50	100	0.98	0.01852
5:102929166:C:G	50	100	0.79	0.01652
5:102929742:C:T	50	100	1	0.03068
5:102930180:A:G	50	100	0.97	0.0207
5:102930398:A:G	50	100	1	0.3475
5:102930818:A:T	50	100	1	0.2603
5:102931474:A:G	50	100	1	0.03068
5:102931804:C:T	50	100	0.98	0.02306
5:102931807:A:T	50	100	0.96	0.01362
5:102931957:A:G	50	100	1	0.01362
5:102932165:T:C	50	100	1	0.2382
5:102932352:G:A	50	100	1	0.02033
5:102932410:C:T	50	100	1	0.03068
5:102932483:T:A	50	100	1	0.01761
5:102932945:G:A	50	100	1	0.01289
5:102933708:C:G	50	100	0.95	0.02814
5:102935857:G:A	50	100	0.98	0.05465
5:102936275:G:A	50	100	1	0.03577
5:102936344:C:T	50	100	1	0.01924
5:102936477:C:G	50	100	1	0.01017
5:102936686:G:A	50	100	1	0.07734
5:102937115:T:G	50	100	0.98	0.02124
5:102937318:A:G	50	100	0.99	0.05483
5:102937707:G:T	50	100	1	0.0305
5:102938835:A:G	50	100	1	0.2605
5:102938836:A:C	50	100	1	0.2605
5:102939153:A:C	50	100	0.98	0.0748
5:102939213:A:G	50	100	1	0.01235
5:102940199:T:C	50	100	0.88	0.02651
5:102940403:G:T	50	98	1	0.03068
5:102940671:T:C	50	100	1	0.01017
5:102941570:G:T	50	100	1	0.01362
5:102941686:A:T	50	100	0.94	0.01634
5:102941965:T:G	50	100	1	0.01924
5:102942639:G:A	50	100	1	0.01144
5:102943105:G:A	50	100	1	0.01362
5:102943836:G:A	50	98	0.96	0.2656
5:102943853:C:T	50	100	1	0.3473
5:102944059:T:C	50	100	1	0.01561
5:102944273:A:G	50	100	1	0.03014
5:102944598:C:T	50	100	1	0.2375
5:102944611:A:C	50	100	0.99	0.01816
5:102944648:A:T	50	100	0.9	0.03195
5:102944758:A:G	50	100	1	0.01362
5:102945845:C:T	50	100	0.91	0.01561
5:102946044:A:T	50	100	1	0.01362
5:102946183:C:G	50	100	1	0.2315
5:102946286:G:A	50	100	0.99	0.03486
5:102946613:C:T	50	100	1	0.264
5:102946768:T:A	50	100	1	0.2647
5:102948706:A:G	50	100	0.96	0.02124
5:102951019:C:T	50	100	0.98	0.01398
5:102951706:T:C	50	100	0.8	0.0118
5:102951792:C:A	50	100	1	0.1825
5:102951997:G:A	50	100	1	0.01362
5:102952216:A:G	50	100	1	0.3475
5:102952324:C:T	50	100	1	0.01652
5:102952922:C:T	50	100	0.94	0.0285
5:102953350:C:T	50	100	0.98	0.02251
5:102953707:T:C	50	100	0.99	0.02524
5:102953988:G:A	50	100	0.96	0.02142
5:102954517:A:G	50	100	1	0.01416
5:102954676:A:G	50	100	0.96	0.02179
5:102954849:T:A	50	100	0.93	0.01307
5:102955040:T:G	50	100	1	0.0167
5:102955043:A:G	50	100	1	0.01707
5:102955208:G:T	50	100	1	0.2638
5:102955441:G:A	50	100	1	0.2638
5:102955799:T:C	50	100	1	0.01362
5:102955809:G:T	50	100	1	0.2638
5:102956507:C:T	50	100	1	0.2636
5:102956865:A:T	50	100	0.97	0.01997
5:102957676:G:C	50	98	1	0.2634
5:102958149:A:T	50	100	1	0.2426
5:102959073:T:C	50	100	0.99	0.02578
5:102959079:G:A	50	100	0.97	0.08442
5:102959366:G:A	50	100	1	0.2131
5:102959800:G:T	50	100	1	0.2634
5:102960775:C:T	50	100	1	0.01616
5:102963012:T:G	50	100	1	0.3335
5:102963592:G:A	50	100	0.98	0.02015
5:102963612:A:G	50	100	1	0.0167
5:102963647:G:C	50	100	1	0.2685
5:102963916:A:G	50	100	0.91	0.01253
5:102963996:T:C	50	100	1	0.01325
5:102964363:C:A	50	100	1	0.26
5:102964532:A:G	50	100	0.97	0.03014
5:102964869:C:T	50	100	1	0.01979
5:102965096:A:G	50	100	1	0.01652
5:102965664:T:C	50	100	1	0.2475
5:102965759:C:T	50	100	1	0.2687
5:102965917:T:C	50	100	1	0.05138
5:102966233:A:T	50	100	1	0.2687
5:102966547:A:G	50	100	1	0.2602
5:102966915:C:T	50	100	1	0.2602
5:102967515:A:G	50	100	1	0.01325
5:102968012:A:G	50	100	1	0.2729
5:102968340:C:T	50	100	0.96	0.01162
5:102968792:G:A	50	100	1	0.3308
5:102968836:A:G	50	100	1	0.01634
5:102968852:A:G	50	100	1	0.2587
5:102969361:C:A	50	98	0.99	0.2389
5:102969694:C:T	50	100	0.95	0.0423
5:102969924:A:G	50	98	0.99	0.3001
5:102970194:A:C	50	100	0.92	0.02741
5:102970289:T:C	50	100	1	0.02923
5:102970357:G:A	50	98	1	0.2179
5:102970451:C:A	50	100	1	0.0167
5:102970618:G:A	50	98	1	0.2206
5:102970668:C:T	50	100	1	0.01761
5:102970794:T:A	50	100	0.99	0.06881
5:102970924:C:T	50	100	0.99	0.06881
5:102971001:T:C	50	100	1	0.01216
5:102971075:G:C	50	98	1	0.2204
5:102971703:G:T	50	100	1	0.02124
5:102971767:T:C	50	100	1	0.2255
5:102971822:A:G	50	100	1	0.01198
5:102971888:T:C	50	100	1	0.2255
5:102972176:G:A	50	100	0.99	0.07771
5:102972285:A:G	50	100	0.99	0.07771
5:102972672:C:T	50	100	0.99	0.06899
5:102972674:A:C	50	100	0.96	0.02215
5:102973385:T:A	50	100	1	0.02124
5:102973603:T:C	50	100	1	0.01198
5:102973630:G:A	50	100	0.97	0.03159
5:102973879:T:C	50	100	1	0.01652
5:102974462:G:A	50	100	1	0.4501
5:102974730:A:C	50	100	0.98	0.07789
5:102974739:C:G	50	100	0.99	0.07789
5:102975458:C:T	50	100	0.96	0.02233
5:102976834:G:T	50	100	0.99	0.2534
5:102977660:A:G	48	93.8	0.84	0.0305
5:102977664:A:G	49	100	1	0.01725
5:102977666:A:G	49	100	1	0.01525
5:102977768:T:A	50	100	0.99	0.06935
5:102977979:C:T	50	100	1	0.22
5:102978235:G:A	50	100	1	0.305
5:102978353:T:C	50	100	1	0.3351
5:102978426:G:A	50	100	1	0.01344
5:102978523:G:T	50	98	1	0.2204
5:102979061:C:T	50	98	1	0.01652
5:102979062:G:A	50	100	0.96	0.02233
5:102979501:C:T	50	100	1	0.01652
5:102979618:T:C	50	98	0.95	0.02378
5:102979887:C:T	50	100	0.96	0.07117
5:102980358:T:C	50	100	1	0.01198
5:102980902:G:A	50	100	1	0.333
5:102980953:T:A	50	100	0.98	0.05265
5:102981050:G:A	50	100	0.99	0.07825
5:102981061:A:G	50	100	0.96	0.02233
5:102981338:C:T	50	100	1	0.333
5:102981413:G:A	50	98	1	0.2208
5:102981714:G:A	50	98	1	0.2206
5:102982218:C:A	50	100	1	0.01198
5:102982882:A:G	50	94	0.86	0.02669
5:102983158:C:T	50	100	1	0.01198
5:102983270:T:C	50	100	1	0.3195
5:102983333:A:C	50	100	1	0.333
5:102983912:T:C	50	98	0.94	0.02524
5:102984401:A:C	50	100	0.99	0.07825
5:102985602:A:G	50	100	0.97	0.0256
5:102986201:C:T	50	100	1	0.3057
5:102986207:C:T	50	100	0.99	0.06954
5:102986225:C:G	50	100	0.96	0.02324
5:102986744:G:A	50	100	1	0.22
5:102986873:A:G	50	100	0.96	0.02324
5:102987654:C:T	50	100	0.96	0.02233
5:102988062:C:T	50	100	1	0.2934
5:102988480:T:C	50	100	1	0.01162
5:102988628:G:C	50	100	0.96	0.02233
5:102988656:G:A	50	100	0.97	0.2199
5:102988693:A:G	50	98	1	0.2175
5:102988715:G:A	50	96	0.99	0.3027
5:102988716:A:G	50	96	0.99	0.303
5:102988724:A:G	50	100	0.99	0.03613
5:102988747:A:G	50	100	0.97	0.03105
5:102989143:A:G	50	100	1	0.02324
5:102989914:G:T	50	100	1	0.3159
5:102989988:T:C	50	100	1	0.4439
5:102990174:A:G	50	100	1	0.2941
5:102990992:A:G	50	100	1	0.3163
5:102991067:C:T	50	100	0.97	0.02433
5:102991403:A:G	50	100	1	0.01652
5:102991723:A:G	50	100	1	0.02179
5:102991759:C:T	50	100	1	0.3132
5:102992164:A:C	50	100	1	0.2237
5:102992165:G:C	50	100	1	0.2208
5:102992167:A:G	50	100	0.97	0.02723
5:102992541:C:T	50	100	0.99	0.0118
5:102992613:T:G	50	100	0.96	0.02251
5:102992786:C:G	50	100	1	0.2208
5:102992953:A:G	50	100	0.98	0.04394
5:102993174:G:A	50	100	1	0.2208
5:102993879:T:C	50	100	0.96	0.02251
5:102994345:C:T	50	100	1	0.2208
5:102994480:T:G	50	100	1	0.01162
5:102994552:G:T	50	100	1	0.3161
5:102994928:C:T	50	100	0.98	0.04412
5:102995151:G:A	50	100	0.99	0.0118
5:102995248:G:A	50	100	1	0.0167
5:102995679:G:A	50	100	1	0.06572
5:102996017:G:A	50	100	1	0.3322
5:102996537:G:A	50	100	1	0.01652
5:102996863:A:G	50	100	0.96	0.02233
5:102997401:C:T	50	100	0.99	0.1701
5:102997445:G:A	50	100	0.96	0.02288
5:102997456:C:T	50	100	0.99	0.06627
5:102998340:T:G	50	100	1	0.4432
5:102998543:C:T	50	100	1	0.2208
5:102998603:G:C	50	100	0.96	0.02233
5:102999018:A:C	50	100	1	0.3161
5:102999091:G:A	50	100	0.96	0.02233
5:102999278:T:G	50	100	0.98	0.04394
5:103000867:T:C	50	100	1	0.3164
5:103001451:C:T	50	100	1	0.06645
5:103001466:T:A	50	100	1	0.2117
5:103001649:A:T	50	100	0.97	0.02705
5:103001750:G:C	50	100	1	0.08007
5:103001751:A:T	50	100	1	0.08043
5:103001955:T:C	50	100	0.99	0.06663
5:103002036:A:G	50	100	1	0.3168
5:103002054:C:A	50	100	1	0.01471
5:103002959:G:A	50	100	0.95	0.02397
5:103003107:A:G	50	100	1	0.01089
5:103003406:G:A	50	100	1	0.2789
5:103003518:T:A	50	100	1	0.2721
5:103003848:G:C	50	100	1	0.2164
5:103003890:C:T	50	100	0.96	0.02233
5:103004286:G:A	50	100	1	0.01906
5:103004794:T:C	50	100	1	0.0167
5:103004938:T:C	50	100	1	0.01997
5:103005986:A:G	50	100	0.99	0.3183
5:103006103:T:A	50	100	1	0.01271
5:103006796:A:T	50	100	1	0.01253
5:103007176:C:T	50	100	1	0.03195
5:103007286:T:C	50	100	1	0.2175
5:103007796:G:A	50	98	1	0.05047
5:103008168:A:G	50	100	1	0.02451
5:103008668:G:A	50	100	1	0.01253
5:103009344:A:G	50	100	1	0.01797
5:103009842:A:C	50	100	1	0.2162
5:103009942:A:C	50	100	1	0.02015
5:103010001:T:C	50	100	1	0.01797
5:103010178:A:C	50	100	0.97	0.04539
5:103010212:G:A	50	100	1	0.2162
5:103011092:A:G	50	100	0.98	0.1207
5:103011407:C:T	50	100	1	0.01797
5:103011748:A:G	50	100	1	0.216
5:103011989:G:T	50	100	0.99	0.05102
5:103012831:G:T	50	100	1	0.0167
5:103012873:T:A	50	100	1	0.2003
5:103012917:C:T	50	100	0.97	0.04975
5:103012983:A:G	50	100	1	0.05065
5:103013619:A:G	50	100	1	0.05065
5:103013737:G:A	50	100	0.9	0.02342
5:103013810:G:A	50	100	1	0.01253
5:103013958:A:C	50	100	1	0.2676
5:103014017:A:G	50	100	1	0.01253
5:103014259:C:G	50	100	1	0.01253
5:103014266:G:C	50	100	1	0.2716
5:103014767:T:A	50	100	1	0.216
5:103015615:C:T	50	100	1	0.2834
5:103016330:A:C	50	100	1	0.3401
5:103016754:A:T	50	100	0.99	0.08243
5:103016862:T:C	50	100	1	0.01289
5:103017014:A:G	50	100	1	0.2001
5:103017048:A:T	50	100	0.95	0.02451
5:103017580:G:A	50	100	0.99	0.05102
5:103017587:T:A	50	100	0.98	0.02524
5:103018104:C:G	50	100	1	0.216
5:103019557:A:G	50	100	1	0.3402
5:103020088:C:T	50	100	0.99	0.05102
5:103020094:C:A	50	100	1	0.2682
5:103020095:T:A	50	100	1	0.01271
5:103020118:A:G	50	100	0.83	0.02433
5:103020448:A:G	50	100	0.98	0.05102
5:103020587:G:A	50	100	1	0.2711
5:103021062:C:T	50	100	0.99	0.05156
5:103021712:T:C	50	100	1	0.02033
5:103021790:A:G	50	100	0.99	0.2838
5:103022425:T:C	50	100	0.98	0.02179
5:103022456:A:G	50	100	0.99	0.287
5:103023102:T:C	50	100	1	0.216
5:103023111:A:C	50	100	1	0.2003
5:103023423:G:T	50	98	0.97	0.01253
5:103023543:T:C	49	100	0.97	0.04902
5:103023862:C:A	50	100	1	0.2157
5:103024256:C:T	33	90.9	1	0.01452
5:103024496:A:T	50	100	1	0.01253
5:103025006:A:C	50	100	0.96	0.01107
5:103025043:A:C	50	98	0.97	0.2318
5:103025380:G:C	50	100	0.96	0.04394
5:103025619:C:T	50	100	0.98	0.06754
5:103026057:C:A	50	100	0.98	0.279
5:103026124:A:T	50	100	0.98	0.01725
5:103026279:T:C	50	100	1	0.2858
5:103026300:G:C	50	100	1	0.215
5:103026488:T:C	50	100	1	0.2858
5:103026645:C:T	50	100	1	0.2131
5:103026676:T:C	50	100	1	0.01253
5:103027225:A:T	50	100	1	0.06209
5:103027357:C:T	50	100	1	0.2821
5:103027388:C:A	50	100	0.99	0.01761
5:103027698:C:T	50	100	1	0.2195
5:103027919:G:A	50	100	1	0.2195
5:103028154:C:T	50	100	1	0.3435
5:103029482:G:A	50	100	1	0.2894
5:103030006:T:A	50	100	1	0.2894
5:103030090:G:C	50	100	1	0.2195
5:103030228:G:A	50	100	1	0.2894
5:103030349:G:A	50	100	1	0.2894
5:103030780:C:T	50	100	1	0.2894
5:103030813:A:C	50	100	1	0.0216
5:103031079:A:C	50	100	1	0.3415
5:103031780:C:T	50	100	1	0.01743
5:103032323:C:T	50	100	1	0.218
5:103032551:T:C	50	100	1	0.2849
5:103032747:G:T	50	100	1	0.01743
5:103032789:C:T	50	100	1	0.2182
5:103032852:G:A	50	100	1	0.06191
5:103033372:C:T	50	100	1	0.2182
5:103033530:T:C	50	100	1	0.213
5:103033777:G:C	50	100	1	0.04012
5:103033892:A:G	50	100	1	0.01253
5:103033996:C:T	50	100	1	0.03086
5:103034703:C:T	50	100	1	0.01253
5:103035282:A:T	50	100	1	0.09205
5:103035736:C:G	50	100	1	0.283
5:103035773:C:T	50	100	1	0.0325
5:103035933:G:T	50	100	1	0.2211
5:103036154:G:T	50	100	1	0.07716
5:103036902:G:A	50	100	1	0.2131
5:103036984:T:C	50	100	1	0.2131
5:103037888:T:C	50	100	1	0.02415
5:103037989:A:G	50	100	1	0.01216
5:103038234:C:A	50	100	1	0.02179
5:103038440:C:T	50	100	1	0.213
5:103038459:T:A	50	100	1	0.213
5:103038488:T:A	50	100	1	0.2122
5:103039093:G:A	50	100	0.88	0.01307
5:103039172:G:A	50	100	1	0.03014
5:103039261:T:A	49	93.9	1	0.2229
5:103039263:G:A	49	93.9	1	0.2231
5:103039344:G:C	50	98	1	0.01253
5:103039413:G:A	46	93.5	1	0.215
5:103039450:A:G	47	97.9	1	0.02179
5:103039537:A:G	50	100	1	0.02705
5:103039569:T:C	50	100	1	0.01979
5:103039977:C:G	49	100	1	0.2229
5:103040179:G:A	50	100	1	0.01997
5:103040885:C:T	50	100	1	0.01743
5:103040988:T:C	49	100	1	0.02179
5:103041157:G:A	50	100	0.92	0.04793
5:103041309:C:T	50	100	1	0.2148
5:103041651:T:C	50	100	1	0.01743
5:103041702:C:T	50	100	1	0.01253
5:103041724:C:T	50	100	1	0.02179
5:103041749:G:T	50	100	1	0.01253
5:103041960:T:A	50	100	1	0.01997
5:103042085:T:C	50	100	1	0.01743
5:103042185:C:T	50	100	1	0.2447
5:103042508:C:T	50	100	1	0.2148
5:103042604:G:T	50	100	1	0.06318
5:103042786:A:G	50	100	1	0.02179
5:103043164:A:C	50	100	1	0.2451
5:103043251:G:A	50	100	0.98	0.0138
5:103043263:T:G	50	100	1	0.07716
5:103043535:A:T	50	100	1	0.0216
5:103043715:A:G	50	100	1	0.2451
5:103043914:T:A	50	100	1	0.285
5:103043923:A:T	50	100	1	0.01743
5:103044417:A:T	50	100	1	0.01253
5:103044425:G:A	50	100	0.95	0.02306
5:103044539:G:C	50	100	1	0.0216
5:103044553:T:C	50	100	1	0.2449
5:103044736:C:T	50	100	1	0.2451
5:103045937:C:T	50	100	0.99	0.159
5:103046172:C:T	50	100	1	0.2449
5:103046239:C:T	50	100	1	0.02996
5:103046290:A:G	50	100	1	0.04012
5:103046330:G:A	50	100	1	0.2451
5:103046719:A:G	50	100	1	0.02197
5:103046742:G:A	50	100	1	0.02197
5:103046794:C:G	50	100	1	0.215
5:103046801:A:G	50	100	0.99	0.3028
5:103046844:G:A	50	100	1	0.02179
5:103046906:G:A	50	100	1	0.01289
5:103046948:C:G	50	100	1	0.0216
5:103046973:G:A	50	100	1	0.01743
5:103047021:C:A	50	98	1	0.2449
5:103047025:G:C	50	98	1	0.3025
5:103047047:T:C	50	100	1	0.2449
5:103047181:C:G	50	100	1	0.01743
5:103047183:C:T	50	100	1	0.01216
5:103047300:G:T	50	100	1	0.215
5:103047438:C:G	50	100	1	0.2449
5:103047476:C:A	50	100	1	0.2449
5:103047488:A:G	50	100	1	0.2449
5:103047546:A:C	49	100	1	0.3212
5:103047790:G:A	50	100	1	0.04012
5:103047836:G:A	50	100	0.99	0.2449
5:103048253:G:A	50	100	0.98	0.02324
5:103048263:T:C	50	100	1	0.01089
5:103048309:C:A	50	100	1	0.02179
5:103048396:C:T	50	100	1	0.01743
5:103048734:T:A	49	100	1	0.01216
5:103048860:C:A	50	100	1	0.01253
5:103048864:C:T	50	96	1	0.01344
5:103048952:C:A	49	89.8	1	0.2801
5:103048954:T:G	49	89.8	1	0.2801
5:103049057:C:A	49	100	1	0.08333
5:103049180:A:G	48	97.9	0.9	0.01852
5:103049299:C:T	50	90	1	0.2442
5:103049319:C:A	50	96	1	0.2444
5:103049372:A:C	50	98	1	0.0216
5:103049387:C:G	50	92	1	0.2847
5:103049434:T:C	50	98	1	0.01961
5:103049565:C:G	50	98	1	0.4962
5:103049665:T:C	47	97.9	1	0.04031
5:103049765:G:A	50	100	0.99	0.2117
5:103049789:C:A	50	100	0.98	0.0463
5:103049819:G:T	50	100	0.99	0.2017
5:103049919:G:T	50	100	1	0.04031
5:103049923:T:C	50	100	1	0.2144
5:103050023:T:C	50	86	1	0.2845
5:103050180:G:T	50	100	1	0.2144
5:103050271:T:A	50	100	1	0.01797
5:103050282:C:T	50	100	1	0.2142
5:103050757:A:C	47	100	1	0.01743
5:103050758:A:G	46	84.8	1	0.244
5:103050767:G:A	46	87	1	0.244
5:103050839:G:A	50	100	1	0.02142
5:103050858:T:C	49	87.8	1	0.2449
5:103050934:A:G	46	93.5	1	0.2384
5:103051114:T:C	49	85.7	1	0.3023
5:103051123:G:C	50	100	1	0.01743
5:103051203:T:C	50	80	1	0.2446
5:103051226:C:A	50	82	1	0.244
5:103051281:C:G	50	86	1	0.2843
5:103051283:G:C	50	86	1	0.2358
5:103051496:A:C	44	79.5	1	0.2843
5:103051555:G:T	48	95.8	1	0.04031
5:103051566:A:C	50	100	0.99	0.01035
5:103051635:G:C	50	98	1	0.2442
5:103051654:G:A	50	100	1	0.2442
5:103051787:G:A	50	100	1	0.02179
5:103051845:C:A	50	100	1	0.2364
5:103051856:T:A	50	100	1	0.2444
5:103052083:G:T	50	100	1	0.01997
5:103052282:C:T	48	87.5	0.99	0.2487
5:103052355:C:G	49	100	1	0.0236
5:103052403:A:T	48	91.7	1	0.2148
5:103052424:C:A	50	82	1	0.2451
5:103052522:C:T	50	100	1	0.09768
5:103052691:A:G	50	98	1	0.2451
5:103052702:C:A	50	100	1	0.02015
5:103053288:A:C	50	100	0.97	0.07244
5:103053379:T:C	50	100	0.93	0.01452
5:103053768:C:G	50	100	1	0.2453
5:103053898:G:C	50	100	1	0.2148
5:103054017:G:A	50	100	1	0.0216
5:103054111:A:T	50	100	1	0.2148
5:103054184:T:C	50	100	1	0.3342
5:103054378:T:G	50	100	0.93	0.02977
5:103054440:G:C	50	100	1	0.02179
5:103054476:T:C	50	100	1	0.01253
5:103054537:C:T	50	100	1	0.01253
5:103054658:A:G	50	96	1	0.2856
5:103054714:G:T	50	98	1	0.2453
5:103054855:G:A	50	100	1	0.02723
5:103055023:T:A	50	100	0.95	0.02415
5:103055024:C:A	50	100	1	0.2233
5:103055480:G:C	50	100	1	0.2451
5:103055524:G:C	50	100	1	0.01779
5:103055742:T:C	50	100	1	0.02015
5:103055761:C:T	50	100	1	0.2233
5:103055807:G:A	50	100	1	0.2146
5:103055867:C:T	50	100	1	0.02033
5:103055893:A:G	50	100	1	0.01743
5:103055935:G:A	50	100	1	0.02451
5:103055958:A:C	50	100	1	0.0216
5:103055978:T:C	50	100	1	0.01743
5:103056475:T:C	50	100	1	0.2233
5:103056486:T:C	50	100	1	0.2856
5:103056547:G:A	50	100	1	0.01797
5:103056664:C:T	50	100	1	0.02179
5:103056691:G:T	50	100	1	0.02179
5:103056694:G:A	50	100	1	0.04049
5:103056905:G:A	50	100	1	0.01743
5:103057246:T:G	50	100	1	0.02179
5:103057408:A:T	50	100	1	0.2148
5:103057476:G:C	50	100	1	0.199
5:103057479:A:C	50	100	1	0.01216
5:103057579:C:T	50	100	1	0.01743
5:103058454:T:C	50	100	1	0.2235
5:103058777:G:C	50	100	1	0.0216
5:103059179:G:A	50	100	1	0.2233
5:103060521:G:C	50	100	1	0.2453
5:103060852:C:T	50	98	1	0.2257
5:103061245:A:G	50	100	1	0.2453
5:103061950:G:C	50	100	0.96	0.01162
5:103062508:T:C	50	100	0.93	0.03086
5:103062994:A:G	50	100	1	0.2115
5:103064359:T:C	50	100	1	0.2115
5:103064758:C:T	50	100	1	0.06173
5:103064805:T:C	50	100	1	0.2202
5:103064852:C:T	50	100	1	0.2115
5:103065385:C:T	50	100	1	0.01979
5:103065409:C:T	50	100	1	0.22
5:103065419:C:T	50	100	1	0.22
5:103067412:G:A	50	100	1	0.2204
5:103067537:T:C	50	100	1	0.01761
5:103067930:C:T	50	100	1	0.03086
5:103068317:A:G	50	100	1	0.4962
5:103068381:T:G	50	100	1	0.04702
5:103068590:T:C	50	100	1	0.2199
5:103068644:T:C	50	100	1	0.01253
5:103069165:T:C	50	100	1	0.01743
5:103069219:A:T	50	100	1	0.01997
5:103069502:G:A	50	100	1	0.2199
5:103069592:A:G	50	100	1	0.0797
5:103070546:A:G	50	100	1	0.2199
5:103071075:G:C	50	100	1	0.2816
5:103071140:C:T	50	100	1	0.2199
5:103071180:C:T	50	100	1	0.2816
5:103071183:C:T	50	100	1	0.2997
5:103071670:G:A	50	100	1	0.3335
5:103071763:C:G	50	100	1	0.0216
5:103072360:T:A	50	100	1	0.04702
5:103072788:G:T	50	100	1	0.2199
5:103072899:C:G	50	100	1	0.2816
5:103072972:A:G	50	100	1	0.03994
5:103073081:G:C	50	100	1	0.01725
5:103073145:A:G	50	100	1	0.2199
5:103073752:C:T	50	100	1	0.01271
5:103073801:G:T	50	100	1	0.2199
5:103074248:G:A	50	100	0.98	0.04593
5:103074908:T:A	50	100	1	0.01253
5:103075062:G:C	50	100	1	0.199
5:103075503:G:A	50	98	1	0.02233
5:103075505:G:A	50	100	1	0.02179
5:103075573:T:C	50	100	1	0.06173
5:103075685:T:C	50	100	1	0.2111
5:103076015:G:A	50	100	1	0.2816
5:103076127:G:A	49	100	1	0.02179
5:103076497:C:T	50	100	1	0.22
5:103076511:T:C	50	100	1	0.2111
5:103077489:T:C	50	100	1	0.01743
5:103077564:C:T	50	100	1	0.2206
5:103077628:T:C	50	100	1	0.211
5:103078169:T:C	50	100	1	0.1609
5:103078188:T:G	50	100	1	0.06191
5:103078518:G:A	50	100	1	0.02179
5:103078656:C:T	50	100	1	0.06191
5:103078740:G:A	50	100	1	0.01761
5:103079130:C:T	50	100	1	0.01362
5:103079370:T:C	50	100	1	0.01743
5:103079764:A:G	50	100	1	0.2996
5:103079821:G:A	50	100	1	0.2337
5:103080064:C:G	50	100	1	0.2197
5:103080206:C:T	50	100	1	0.2197
5:103080426:G:T	50	100	1	0.211
5:103080658:A:G	50	100	1	0.03359
5:103080726:T:G	50	100	1	0.06191
5:103080827:A:T	50	100	1	0.0216
5:103081023:A:G	50	100	1	0.211
5:103081114:C:G	50	100	1	0.2996
5:103081533:C:T	50	100	1	0.2197
5:103081770:T:C	50	100	1	0.2197
5:103081805:A:G	50	100	1	0.2197
5:103081922:C:T	50	100	0.94	0.01289
5:103082008:G:A	50	100	1	0.0305
5:103082126:G:A	50	100	1	0.01743
5:103082424:C:A	50	100	1	0.01779
5:103082539:T:C	50	100	0.95	0.04484
5:103082557:A:C	50	100	1	0.2197
5:103082593:C:T	50	100	1	0.02179
5:103082674:A:G	50	100	1	0.06191
5:103082900:A:G	50	100	1	0.4417
5:103082901:A:T	50	100	1	0.01743
5:103083149:C:T	50	100	1	0.1988
5:103083394:C:G	50	100	1	0.2197
5:103083490:T:C	50	100	0.96	0.01725
5:103083747:C:A	50	100	1	0.01253
5:103083923:T:A	50	100	1	0.2996
5:103084315:T:C	50	100	1	0.2816
5:103084369:G:C	50	100	1	0.02397
5:103084793:C:A	50	100	1	0.02959
5:103084943:A:G	50	100	1	0.2996
5:103084985:C:T	50	100	1	0.04012
5:103085228:G:A	50	100	1	0.06191
5:103085369:C:T	50	100	1	0.06191
5:103085391:T:C	50	100	1	0.2197
5:103085725:C:A	50	100	1	0.2816
5:103086074:G:C	50	100	0.98	0.01253
5:103086739:C:T	50	100	1	0.2197
5:103086804:G:A	50	100	1	0.0216
5:103086881:T:C	50	100	1	0.3335
5:103087264:C:T	50	100	1	0.01089
5:103087275:C:T	50	100	1	0.02378
5:103087664:T:A	50	100	1	0.211
5:103087872:A:G	50	100	1	0.2197
5:103087875:A:C	50	100	1	0.2197
5:103088042:T:C	50	100	1	0.01743
5:103088462:G:A	50	100	1	0.09931
5:103088509:A:G	50	100	1	0.1988
5:103088716:C:T	50	100	1	0.2197
5:103088725:T:C	50	100	1	0.2197
5:103089083:T:C	50	100	0.97	0.03159
5:103089271:T:G	50	100	1	0.0216
5:103089296:G:A	50	100	1	0.02179
5:103089461:T:C	50	100	1	0.2162
5:103089465:C:T	50	100	1	0.2168
5:103089611:T:C	50	100	0.98	0.04575
5:103089982:A:T	50	100	0.99	0.0138
5:103090023:T:C	50	100	1	0.2111
5:103090047:G:C	50	100	1	0.2199
5:103090106:C:T	50	100	0.97	0.03159
5:103090432:T:C	50	100	1	0.06173
5:103090495:A:C	50	100	1	0.03268
5:103090498:A:G	50	100	1	0.2199
5:103090650:T:A	50	100	1	0.01961
5:103090799:C:T	50	100	1	0.2199
5:103090809:T:A	50	100	1	0.2111
5:103091301:T:C	50	100	1	0.2199
5:103091477:A:G	50	98	0.95	0.02415
5:103091609:T:C	50	100	1	0.2111
5:103091675:G:T	50	100	1	0.02179
5:103091722:G:A	50	98	1	0.06173
5:103091924:C:T	50	100	1	0.03086
5:103091953:A:G	50	100	1	0.2113
5:103092139:G:C	50	100	1	0.4969
5:103092414:G:T	50	100	1	0.2816
5:103092535:G:A	50	100	1	0.1607
5:103092608:A:G	50	100	1	0.2199
5:103092733:T:C	50	100	1	0.2816
5:103092818:T:C	50	100	1	0.2021
5:103092950:A:G	49	98	1	0.06046
5:103093464:C:T	50	100	1	0.02179
5:103093484:T:A	50	100	1	0.1992
5:103093674:C:G	50	100	1	0.01743
5:103093711:T:G	50	100	1	0.06173
5:103093722:C:G	50	100	1	0.06173
5:103093963:A:G	50	100	1	0.01253
5:103094413:C:A	50	100	1	0.1992
5:103094865:G:A	50	100	1	0.03086
5:103095045:A:T	50	100	1	0.2197
5:103095214:T:C	50	100	0.99	0.02469
5:103095570:T:C	50	100	1	0.1218
5:103095734:C:T	50	100	1	0.01743
5:103095786:T:C	50	100	1	0.0216
5:103096074:T:C	50	100	1	0.01253
5:103096117:A:G	50	100	1	0.2996
5:103096151:A:G	50	100	1	0.2199
5:103096320:G:A	50	100	1	0.2199
5:103096360:C:A	50	100	1	0.03994
5:103097705:G:A	50	100	1	0.2202
5:103097906:G:A	50	98	1	0.08333
5:103098132:T:C	50	100	1	0.282
5:103098561:C:T	50	100	1	0.2061
5:103098941:T:G	50	100	1	0.22
5:103099556:G:T	50	98	1	0.2576
5:103099966:C:T	50	100	1	0.0216
5:103100404:A:T	50	98	1	0.02415
5:103100407:T:A	50	98	1	0.2567
5:103100420:G:T	50	100	1	0.01997
5:103100447:A:G	50	94	0.92	0.02796
5:103100565:A:T	50	98	1	0.2235
5:103100566:T:A	50	100	1	0.04557
5:103101164:A:G	50	100	1	0.3214
5:103101856:A:G	50	100	1	0.0216
5:103101913:T:A	50	100	1	0.2166
5:103102007:T:C	50	100	1	0.3046
5:103102587:A:G	50	100	0.99	0.2077
5:103103227:A:C	50	100	1	0.2168
5:103103565:T:A	50	100	1	0.05156
5:103103614:T:C	50	100	1	0.2168
5:103104121:A:T	50	100	1	0.3048
5:103104679:C:T	50	100	1	0.01979
5:103104909:C:G	50	100	1	0.01743
5:103105778:A:G	49	100	1	0.2683
5:103106044:T:C	50	100	1	0.2168
5:103106131:G:A	50	100	1	0.01743
5:103107168:C:G	50	100	1	0.03177
5:103107186:C:T	49	100	1	0.05156
5:103107209:C:A	49	100	1	0.2683
5:103107323:G:C	50	100	1	0.01035
5:103107341:T:C	50	100	1	0.2037
5:103108157:A:C	50	100	1	0.03086
5:103108170:C:T	50	100	1	0.01253
5:103108234:A:T	50	100	1	0.2077
5:103108260:A:T	50	100	1	0.3304
5:103108349:A:G	50	100	1	0.2168
5:103108385:C:T	50	100	0.99	0.2175
5:103108891:T:C	50	100	1	0.1955
5:103109766:C:T	50	100	1	0.3048
5:103109960:A:G	50	100	1	0.01743
5:103110123:T:A	50	100	1	0.2168
5:103110310:C:T	50	100	0.92	0.01071
5:103110758:C:A	50	100	1	0.2077
5:103111033:C:T	49	100	0.99	0.01507
5:103111253:A:G	50	100	1	0.3043
5:103111423:C:T	50	100	1	0.2168
5:103111523:T:C	50	100	1	0.2168
5:103111600:T:C	50	100	1	0.2168
5:103111601:G:A	50	100	1	0.2077
5:103111942:A:C	50	100	1	0.1954
5:103112704:A:G	50	100	1	0.01743
5:103114713:G:A	50	100	1	0.284
5:103114808:C:A	50	100	1	0.2168
5:103114872:C:G	50	100	1	0.3041
5:103115116:G:T	50	100	1	0.2676
5:103115465:G:C	50	100	1	0.02015
5:103115572:C:T	50	100	1	0.2168
5:103116090:C:G	49	100	1	0.2168
5:103116554:C:T	50	100	1	0.2676
5:103116852:C:T	50	100	1	0.3041
5:103117064:A:G	50	100	1	0.2077
5:103117853:G:A	50	100	1	0.2077
5:103118176:T:C	50	100	1	0.01906
5:103118735:C:T	50	100	1	0.2077
5:103118766:G:T	50	100	1	0.2166
5:103119443:C:T	50	100	1	0.05084
5:103120142:C:A	50	100	1	0.01761
5:103120550:C:T	50	100	1	0.195
5:103120600:A:G	50	100	1	0.3037
5:103121337:C:A	50	100	1	0.195
5:103121626:G:C	50	100	1	0.2035
5:103122399:C:T	50	100	1	0.2075
5:103122409:C:G	50	100	1	0.2077
5:103122619:G:A	50	100	1	0.03014
5:103122704:T:C	50	100	1	0.05882
5:103123015:C:T	50	100	1	0.01743
5:103123199:G:C	50	100	1	0.2077
5:103123812:G:A	50	100	0.91	0.04593
5:103123827:G:C	50	100	1	0.01743
5:103124002:C:T	50	100	1	0.03322
5:103124072:A:C	50	100	1	0.2075
5:103124333:C:T	50	100	1	0.01743
5:103125035:A:T	50	100	1	0.2073
5:103125636:A:G	50	100	1	0.07607
5:103126186:T:C	50	100	1	0.01071
5:103126400:C:A	50	100	1	0.2104
5:103126437:A:G	50	100	0.98	0.02451
5:103126540:A:G	50	100	1	0.03341
5:103128663:T:C	50	100	1	0.195
5:103129219:G:C	50	100	1	0.2073
5:103130527:C:A	50	100	1	0.01271
5:103130542:C:T	50	100	1	0.05084
5:103131563:A:G	50	100	1	0.2667
5:103131845:G:T	50	100	1	0.01979
5:103132280:G:A	50	100	1	0.05084
5:103132804:C:T	50	100	1	0.01979
5:103132967:A:G	50	100	1	0.2077
5:103133974:A:G	50	100	1	0.03232
5:103134325:G:C	50	100	1	0.3282
5:103134326:A:G	50	100	1	0.05084
5:103134333:A:G	50	100	1	0.01743
5:103134339:C:T	50	100	1	0.2032
5:103135808:C:T	50	100	1	0.05084
5:103136343:G:C	50	100	1	0.01743
5:103136793:C:T	50	100	1	0.01979
5:103136856:A:G	50	100	1	0.05882
5:103137437:T:C	50	100	1	0.3259
5:103137457:C:T	50	100	1	0.2033
5:103138618:A:T	50	100	1	0.01743
5:103139040:G:A	50	100	1	0.01053
5:103139107:A:G	50	100	1	0.07643
5:103139237:A:T	50	100	1	0.05084
5:103139291:G:A	50	100	1	0.01035
5:103139544:T:C	50	100	0.99	0.03086
5:103139799:A:G	50	100	1	0.05901
5:103139892:A:T	50	100	1	0.01743
5:103139925:A:G	50	100	1	0.03341
5:103140625:G:A	50	100	1	0.07208
5:103140785:G:A	50	100	1	0.2111
5:103140794:G:A	50	100	1	0.195
5:103140831:C:T	49	100	0.9	0.01997
5:103140942:T:C	50	100	1	0.02033
5:103141287:T:C	50	100	1	0.05084
5:103141538:G:C	50	100	1	0.01943
5:103141836:A:C	50	100	0.99	0.03413
5:103141897:T:C	50	100	1	0.2082
5:103142021:C:T	50	100	1	0.02106
5:103142082:G:A	50	100	0.99	0.1235
5:103142211:C:G	50	100	1	0.3259
5:103142298:A:G	50	100	1	0.2643
5:103142367:C:T	50	100	0.99	0.03413
5:103142389:C:T	50	100	1	0.01743
5:103142397:C:T	50	100	1	0.05084
5:103142554:A:G	50	100	1	0.4345
5:103142746:A:C	50	100	1	0.01325
5:103143446:A:C	50	100	1	0.3014
5:103143799:G:C	50	100	1	0.2037
5:103144529:C:G	50	98	0.9	0.02415
5:103145654:G:A	50	100	1	0.07625
5:103147030:C:T	50	98	0.99	0.2001
5:103147063:C:G	50	100	0.98	0.02469
5:103147827:T:A	50	100	0.99	0.03431
5:103147896:G:A	50	100	0.99	0.05574
5:103148695:G:A	50	100	1	0.4297
5:103149720:A:G	50	100	1	0.01943
5:103149721:C:T	50	100	1	0.01743
5:103149744:T:A	50	100	1	0.03032
5:103149800:G:A	50	100	1	0.01779
5:103149857:C:T	50	100	1	0.02124
5:103149987:A:G	50	100	1	0.09731
5:103150490:C:T	50	100	1	0.05084
5:103151019:G:C	50	100	1	0.2967
5:103151384:T:G	50	100	1	0.01979
5:103152479:G:A	50	100	1	0.03304
5:103152485:C:T	50	100	1	0.02088
5:103152867:T:C	50	100	1	0.1981
5:103153002:G:A	50	100	1	0.05084
5:103153200:T:C	50	100	1	0.05882
5:103153247:C:G	50	100	0.99	0.03032
5:103153807:T:G	50	100	1	0.195
5:103154344:T:C	50	100	1	0.02306
5:103154817:A:G	50	100	1	0.05882
5:103155343:A:G	43	100	0.98	0.05882
5:103155798:A:G	50	100	1	0.1954
5:103156176:C:T	50	100	1	0.01743
5:103156266:G:A	50	100	0.99	0.05574
5:103156666:G:A	50	100	1	0.03341
5:103157368:C:T	50	100	1	0.02977
5:103159047:A:G	50	100	1	0.4346
5:103159824:C:T	50	100	1	0.4341
5:103159938:C:T	50	100	0.98	0.0374
5:103160405:A:T	50	98	0.95	0.0285
5:103161143:T:A	50	100	1	0.02088
5:103161224:C:G	50	100	1	0.02088
5:103161504:T:A	50	100	1	0.01997
5:103161540:C:T	50	100	1	0.01743
5:103161638:T:G	50	100	1	0.05901
5:103162359:T:G	50	100	1	0.05864
5:103162410:G:T	50	100	0.99	0.02487
5:103162557:C:T	50	100	1	0.05084
5:103163034:G:C	50	100	0.99	0.05556
5:103163177:G:T	50	100	1	0.3017
5:103163246:A:T	50	100	1	0.03014
5:103163440:A:G	50	100	1	0.3017
5:103163530:C:T	50	100	1	0.01997
5:103164499:C:T	50	100	1	0.05084
5:103164725:A:G	50	100	1	0.01743
5:103164910:G:T	50	100	1	0.03341
5:103165158:G:A	50	100	1	0.05864
5:103165472:C:A	50	100	1	0.02306
5:103165710:T:C	50	100	1	0.01017
5:103166418:C:T	50	100	1	0.05084
5:103167130:G:C	50	100	1	0.05084
5:103167360:T:C	50	100	1	0.05084
5:103167433:T:C	50	100	1	0.01743
5:103168700:G:C	50	100	0.99	0.05556
5:103169275:G:T	50	98	0.97	0.02542
5:103169743:T:A	50	100	0.98	0.0187
5:103170377:T:G	50	100	1	0.05084
5:103170561:T:C	50	100	1	0.02088
5:103170573:A:G	50	100	1	0.01688
5:103170863:C:T	50	100	1	0.01943
5:103171160:G:C	50	100	0.99	0.2041
5:103171655:A:C	50	100	1	0.01997
5:103171810:C:T	50	100	1	0.01997
5:103171890:G:A	50	100	0.99	0.05556
5:103172108:T:C	50	100	1	0.2035
5:103172133:A:T	50	100	0.99	0.0305
5:103172450:G:A	50	100	1	0.01634
5:103172945:G:T	50	100	1	0.02088
5:103173302:A:G	50	100	1	0.01743
5:103173740:G:T	50	100	1	0.01997
5:103173752:C:T	50	100	1	0.01416
5:103174743:G:T	50	100	1	0.01979
5:103175160:A:G	50	100	1	0.01779
5:103175219:T:C	50	100	1	0.2035
5:103175526:A:G	50	100	0.99	0.03504
5:103175587:C:T	50	100	1	0.05084
5:103175680:A:G	50	100	1	0.05864
5:103175724:G:T	50	100	1	0.05084
5:103176279:C:T	50	100	1	0.05084
5:103176745:C:G	50	100	1	0.1952
5:103177004:A:C	50	100	1	0.05084
5:103177102:C:T	50	100	1	0.2667
5:103177154:T:C	50	100	1	0.2033
5:103177807:A:G	50	100	1	0.02088
5:103178082:T:C	50	100	0.99	0.05556
5:103178138:T:C	50	100	0.99	0.0305
5:103178433:C:T	50	100	1	0.01743
5:103178466:C:T	50	100	1	0.01743
5:103178559:A:G	50	100	1	0.05864
5:103179056:C:T	50	100	1	0.4346
5:103179362:C:A	50	100	1	0.05084
5:103179491:A:T	50	100	1	0.05864
5:103180097:C:G	50	100	1	0.01997
5:103180754:G:A	50	100	1	0.01162
5:103180849:A:C	45	95.6	1	0.03867
5:103181675:G:A	50	100	1	0.05828
5:103182168:G:C	50	100	0.99	0.03522
5:103182471:T:C	50	100	1	0.01688
5:103183094:A:G	50	100	0.99	0.2088
5:103183956:T:C	50	100	1	0.01743
5:103184699:A:C	50	100	1	0.3025
5:103184804:A:G	50	100	1	0.01997
5:103185619:T:G	50	100	1	0.01017
5:103186195:T:C	50	100	1	0.02433
5:103186740:C:G	50	100	1	0.05029
5:103186830:A:G	50	100	0.99	0.1198
5:103187066:A:G	50	100	1	0.03014
5:103189348:A:G	50	100	1	0.0581
5:103189710:G:A	50	100	0.9	0.01852
5:103189928:C:A	50	98	1	0.02015
5:103189944:A:C	50	100	1	0.05828
5:103190474:T:C	50	100	1	0.2039
5:103190556:T:C	50	100	1	0.10780000000000001
5:103190972:C:T	50	100	1	0.02106
5:103192227:A:G	50	100	0.99	0.01979
5:103192391:T:C	50	100	1	0.2032
5:103193142:A:G	50	100	1	0.05882
5:103193491:G:A	50	100	1	0.03014
5:103193700:G:A	50	100	1	0.1946
5:103194018:T:C	50	100	1	0.1948
5:103194230:C:T	50	100	0.99	0.02124
5:103195023:C:A	50	100	1	0.02015
5:103195294:T:C	50	100	0.92	0.0472
5:103195524:A:G	50	100	0.96	0.07244
5:103196107:G:A	50	100	1	0.3025
5:103196144:C:G	50	100	0.99	0.01198
5:103196218:C:T	50	100	1	0.203
5:103196613:A:G	50	100	1	0.01035
5:103197793:G:A	50	100	1	0.03032
5:103198928:T:A	50	100	1	0.2032
5:103199004:G:C	50	100	1	0.01761
5:103199291:C:T	50	100	0.99	0.03105
5:103199827:T:C	50	100	1	0.01071
5:103200285:C:G	50	100	1	0.05029
5:103201499:T:G	50	100	0.99	0.3351
5:103201502:T:G	50	100	0.88	0.01017
5:103201547:T:A	50	100	1	0.01743
5:103201597:C:T	50	100	0.98	0.0276
5:103201678:A:G	50	100	1	0.2039
5:103203051:T:C	50	100	1	0.2041
5:103203337:A:G	50	100	1	0.02251
5:103203382:A:C	50	100	1	0.05882
5:103203627:A:G	50	100	1	0.01725
5:103204324:C:T	50	100	1	0.01979
5:103204411:T:C	50	100	1	0.01344
5:103204500:A:G	50	100	1	0.2037
5:103204665:A:G	50	100	1	0.3224
5:103204821:C:T	50	100	1	0.3021
5:103205040:T:C	50	98	1	0.08279
5:103205046:G:A	50	100	1	0.02288
5:103205117:C:T	50	100	1	0.02088
5:103205125:G:T	50	100	1	0.02088
5:103205126:T:C	50	100	1	0.02088
5:103205351:A:G	50	100	1	0.01979
5:103205503:C:T	50	100	1	0.01053
5:103205675:A:G	50	100	1	0.03032
5:103205682:G:C	50	100	1	0.01035
5:103205814:G:A	50	100	1	0.01979
5:103205846:C:G	50	100	0.96	0.1231
5:103206325:A:G	50	100	1	0.01053
5:103206708:A:G	50	100	1	0.03322
5:103206974:G:A	50	100	0.95	0.02451
5:103207578:A:C	50	100	1	0.01017
5:103207592:A:T	49	100	1	0.4955
5:103207721:A:G	50	100	1	0.01035
5:103208177:A:G	50	100	1	0.2997
5:103208342:G:C	50	100	1	0.02088
5:103208795:C:G	50	100	1	0.01943
5:103208945:A:T	50	100	0.99	0.03068
5:103209462:T:G	50	100	1	0.2625
5:103209931:T:G	50	100	0.99	0.03595
5:103209992:A:G	50	100	1	0.3028
5:103210079:C:T	50	100	0.99	0.03595
5:103210914:C:T	50	100	1	0.07771
5:103211493:A:C	50	100	0.99	0.4354
5:103211601:C:T	50	100	1	0.2028
5:103212017:C:T	50	98	0.98	0.03105
5:103213118:T:G	50	100	0.98	0.05011
5:103213266:G:A	50	100	1	0.203
5:103214020:A:C	50	100	1	0.203
5:103214071:C:T	50	100	0.93	0.02106
5:103214830:C:T	50	100	1	0.2032
5:103215109:C:T	50	100	0.99	0.01979
5:103215718:A:G	50	100	1	0.02088
5:103215907:A:G	50	100	1	0.01743
5:103216230:T:G	50	100	1	0.01743
5:103216312:G:A	50	96	0.98	0.1556
5:103216443:C:T	50	100	0.98	0.03268
5:103216501:G:A	50	100	1	0.01743
5:103216582:A:C	50	100	1	0.01743
5:103217204:A:G	50	100	0.98	0.03377
5:103218219:C:T	50	100	0.98	0.04049
5:103218399:T:A	50	100	1	0.2072
5:103219580:G:A	50	100	0.99	0.01979
5:103220045:C:T	50	100	1	0.203
5:103220338:C:A	50	100	1	0.01743
5:103220527:T:C	50	100	1	0.01725
5:103220807:A:C	50	100	0.99	0.06282
5:103220816:C:T	50	100	0.99	0.03377
5:103221158:A:G	50	100	0.99	0.3021
5:103221266:T:C	50	100	0.99	0.3266
5:103221814:T:C	50	100	1	0.2068
5:103222343:G:A	50	100	0.98	0.2097
5:103222358:G:A	50	100	0.98	0.06627
5:103222504:C:T	50	100	0.98	0.02741
5:103222968:C:A	50	100	0.99	0.02614
5:103223706:T:C	50	100	1	0.1344
5:103223727:C:G	50	100	1	0.3007
5:103223907:G:T	50	100	1	0.02033
5:103224038:C:T	50	100	1	0.01144
5:103224129:G:A	50	100	1	0.02033
5:103224133:G:A	50	100	1	0.02033
5:103224362:C:T	50	100	1	0.1828
5:103224669:G:C	50	100	0.99	0.1924
5:103224690:C:T	50	100	1	0.04484
5:103224948:T:C	50	100	0.99	0.03722
5:103225140:A:C	50	100	0.99	0.2834
5:103225217:G:T	50	100	0.98	0.03341
5:103227423:C:T	50	100	1	0.02106
5:103227502:C:T	50	100	0.99	0.2958
5:103227606:G:A	50	100	0.99	0.1926
5:103227966:T:C	50	100	0.71	0.01253
5:103227976:A:G	50	100	0.99	0.1932
5:103228103:C:T	50	100	0.99	0.0374
5:103228170:C:T	50	100	0.98	0.03341
5:103228476:G:A	50	100	1	0.2847
5:103229349:A:G	50	100	0.99	0.03631
5:103229383:T:C	49	100	0.99	0.03322
5:103229570:A:T	50	100	1	0.01707
5:103229945:C:T	50	100	1	0.01707
5:103230136:C:A	50	100	0.93	0.01017
5:103230216:A:C	50	100	1	0.01707
5:103230343:G:A	50	100	0.99	0.03613
5:103230577:A:T	50	100	1	0.2849
5:103230737:G:C	50	100	1	0.05719
5:103230770:A:G	50	100	1	0.193
5:103230932:C:G	50	100	1	0.01707
5:103231717:A:T	50	100	1	0.01707
5:103231754:G:A	50	100	1	0.1928
5:103232072:G:A	50	100	1	0.03722
5:103232492:C:T	50	100	0.92	0.02088
5:103233318:A:G	50	100	1	0.02469
5:103233376:G:A	50	100	1	0.03613
5:103233677:C:G	50	100	0.99	0.299
5:103233692:T:C	50	100	0.98	0.05846
5:103233967:C:T	50	100	1	0.0207
5:103234784:G:A	50	100	1	0.03631
5:103234838:G:A	50	100	1	0.01707
5:103234857:A:G	50	100	1	0.0236
5:103234976:C:G	50	100	1	0.0207
5:103235229:A:G	50	98	1	0.02269
5:103235342:G:A	50	100	1	0.04303
5:103235406:A:C	50	98	1	0.01162
5:103235682:T:C	50	100	1	0.02251
5:103235744:G:A	50	100	1	0.0256
5:103235884:G:C	50	100	1	0.01598
5:103236172:T:C	50	100	1	0.2892
5:103236630:C:T	50	98	1	0.01162
5:103236700:C:T	50	100	1	0.0532
5:103236717:A:G	50	100	0.99	0.1786
5:103236997:A:G	50	100	1	0.09604
5:103237329:A:T	50	100	1	0.0345
5:103237333:A:C	50	100	1	0.02251
5:103237401:C:T	50	100	0.99	0.01053
5:103237466:T:A	50	86	0.82	0.1487
5:103237934:C:T	50	100	1	0.0256
5:103238482:G:A	50	98	0.99	0.07825
5:103238552:T:A	50	100	1	0.05338
5:103239331:C:T	50	100	1	0.1046
5:103239401:C:G	50	100	1	0.01707
5:103239425:A:G	50	100	1	0.04648
5:103239669:A:C	50	100	1	0.02288
5:103239677:G:A	50	100	1	0.07898
5:103239749:G:A	50	100	1	0.05338
5:103239870:A:C	50	100	1	0.05338
5:103240617:A:G	50	100	1	0.01707
5:103240827:T:C	50	100	1	0.02269
5:103240908:A:G	50	100	1	0.01452
5:103241004:A:C	50	100	1	0.05338
5:103241037:A:T	50	100	1	0.02269
5:103241141:G:A	50	100	1	0.02269
5:103241438:T:A	50	100	1	0.2885
5:103242193:G:C	50	100	1	0.1854
5:103242219:A:G	50	100	0.93	0.01017
5:103243737:A:T	50	100	1	0.04811
5:103243938:C:T	50	100	1	0.09604
5:103243945:G:A	50	100	1	0.04648
5:103244520:C:T	50	100	1	0.02269
5:103245146:G:A	50	100	0.76	0.01053
5:103245331:T:C	50	100	1	0.04829
5:103245626:T:C	50	100	0.99	0.01943
5:103245743:A:G	50	100	1	0.07916
5:103246194:G:A	50	100	1	0.01707
5:103246577:G:T	50	100	1	0.02269
5:103246738:T:A	50	100	1	0.01707
5:103247048:A:G	50	100	1	0.063
5:103247373:G:A	50	100	1	0.04466
5:103247639:G:A	50	100	1	0.01071
5:103247726:T:C	50	100	1	0.2095
5:103248167:C:G	50	100	1	0.4346
5:103248261:G:A	50	100	0.99	0.0256
5:103248428:G:A	50	100	0.98	0.03141
5:103248477:G:A	50	100	1	0.1639
5:103248629:G:T	50	100	1	0.01089
5:103248833:C:T	50	100	0.99	0.01725
5:103248874:C:T	50	100	1	0.06318
5:103248922:T:C	50	100	0.93	0.01434
5:103249447:C:A	50	100	1	0.01707
5:103249556:T:C	50	100	1	0.04757
5:103249775:T:C	50	100	1	0.06318
5:103250129:T:C	50	100	1	0.04739
5:103250701:G:T	50	100	1	0.06318
5:103250706:G:A	50	100	0.9	0.01107
5:103251872:C:T	50	100	1	0.3263
5:103251882:T:C	50	100	0.98	0.3066
5:103252123:G:A	50	100	1	0.02251
5:103252268:T:C	50	100	1	0.01779
5:103252749:C:T	50	100	0.99	0.09332
5:103253076:G:A	50	100	1	0.02269
5:103253553:G:A	50	100	1	0.3261
5:103253649:T:G	50	100	1	0.0256
5:103253728:G:T	50	100	0.99	0.01816
5:103253753:A:G	50	100	0.99	0.3304
5:103253927:T:C	50	100	0.98	0.01307
5:103254000:G:A	50	100	1	0.06318
5:103254841:A:C	50	100	1	0.01707
5:103254865:C:T	50	100	1	0.01688
5:103254868:A:T	50	100	1	0.02269
5:103255242:C:T	50	100	0.99	0.2502
5:103255478:T:A	50	100	0.99	0.1865
5:103255741:G:C	50	100	1	0.02233
5:103256093:A:G	50	100	1	0.09114
5:103256272:G:C	50	100	1	0.02796
5:103256994:G:A	50	100	0.99	0.02015
5:103257495:T:G	50	100	1	0.07825
5:103257577:C:T	50	100	1	0.07589
5:103258282:G:A	50	100	1	0.07771
5:103259015:T:C	50	100	1	0.0719
5:103260025:C:G	50	100	1	0.07426
5:103260094:A:C	50	98	1	0.01017
5:103260136:G:T	50	96	0.99	0.1915
5:103260189:T:G	50	100	1	0.01707
5:103260191:C:G	49	100	0.99	0.2654
5:103260635:T:C	50	100	1	0.01017
5:103261019:C:T	50	100	0.99	0.2653
5:103261115:G:T	50	98	0.99	0.1952
5:103261455:G:A	50	100	0.99	0.2653
5:103261591:G:T	49	100	1	0.266
5:103262042:A:G	50	100	1	0.2685
5:103262097:G:C	50	100	1	0.266
5:103263095:G:A	50	100	1	0.01979
5:103263240:C:T	50	98	0.95	0.05773
5:103263353:C:T	50	100	0.99	0.01816
5:103263513:C:A	50	100	1	0.02052
5:103263605:A:G	50	100	1	0.2691
5:103263627:A:G	50	100	1	0.2455
5:103263689:G:A	50	100	1	0.1961
5:103263877:G:A	49	100	1	0.2667
5:103263925:A:G	49	100	1	0.2665
5:103264123:C:T	50	100	1	0.02033
5:103264331:G:A	50	98	1	0.0394
5:103264823:G:A	50	100	1	0.2696
5:103264868:T:G	50	100	1	0.2671
5:103265005:A:G	50	100	1	0.2671
5:103265053:G:A	50	100	1	0.2061
5:103265323:T:C	50	100	1	0.02015
5:103265657:G:C	50	100	1	0.2667
5:103266336:T:G	50	100	1	0.02015
5:103267201:A:T	50	100	1	0.2672
5:103267431:A:G	50	100	1	0.2671
5:103267853:C:T	50	100	1	0.2672
5:103268000:A:G	50	100	1	0.2525
5:103268111:C:T	50	100	1	0.01979
5:103268646:C:T	50	100	1	0.01779
5:103268774:A:T	50	100	1	0.01017
5:103269232:A:C	50	100	1	0.2059
5:103269769:T:C	50	100	1	0.02015
5:103269900:T:C	50	100	1	0.2671
5:103270785:A:G	50	100	1	0.01997
5:103271189:G:C	50	100	1	0.07426
5:103271241:A:G	50	100	1	0.2674
5:103271358:C:T	50	100	1	0.02033
5:103271884:A:T	50	100	1	0.2672
5:103271894:A:C	50	100	1	0.02542
5:103272512:G:T	50	100	1	0.2669
5:103272980:C:G	50	100	1	0.3081
5:103273133:T:C	50	100	1	0.2689
5:103273146:A:G	50	100	1	0.2672
5:103273223:G:A	50	100	1	0.1923
5:103274075:C:T	50	100	1	0.02015
5:103274193:C:T	50	100	1	0.02124
5:103274647:A:C	49	100	1	0.01707
5:103275023:G:A	50	100	1	0.04049
5:103275651:C:T	50	100	1	0.1044
5:103276465:T:C	50	100	0.99	0.08152
5:103276719:G:C	50	100	0.98	0.01725
5:103278405:T:C	50	100	0.99	0.06173
5:103278623:G:A	50	100	1	0.02342
5:103278626:C:T	50	100	1	0.4742
5:103278686:A:G	50	100	1	0.0167
5:103279026:C:T	50	100	1	0.01017
5:103279672:C:G	50	100	1	0.01017
5:103279974:G:A	50	100	1	0.1438
5:103280006:G:T	50	100	1	0.4337
5:103280277:T:C	49	100	1	0.4713
5:103280309:T:C	49	98	1	0.4715
5:103280356:A:G	50	100	1	0.01325
5:103280432:G:T	50	100	1	0.07353
5:103280512:C:T	50	100	0.98	0.0354
5:103281249:T:G	50	100	1	0.01362
5:103281873:G:C	50	100	1	0.01017
5:103282794:G:C	49	100	1	0.01017
5:103283184:C:G	50	98	0.99	0.1977
5:103283307:G:C	50	100	1	0.01906
5:103283534:G:T	50	100	1	0.01924
5:103284407:C:A	50	100	0.98	0.01362
5:103284608:A:G	50	100	1	0.01743
5:103284771:G:A	50	100	1	0.4348
5:103284973:A:G	50	100	1	0.1821
5:103286103:A:G	50	100	0.99	0.4274
5:103286176:C:A	50	98	1	0.4386
5:103286340:G:C	50	100	1	0.466
5:103286398:C:T	50	100	0.98	0.03105
5:103286752:G:T	50	100	1	0.2082
5:103286998:A:C	50	100	1	0.01017
5:103287260:C:T	50	100	1	0.02015
5:103287744:A:G	50	100	0.98	0.04757
5:103287880:A:G	50	100	1	0.4227
5:103288223:A:G	50	100	1	0.4245
5:103288307:T:A	50	100	1	0.4228
5:103288460:A:G	50	100	1	0.4729
5:103288995:G:T	50	100	1	0.01779
5:103289316:C:T	50	100	0.99	0.163
5:103289399:C:A	50	100	0.98	0.03522
5:103289634:A:G	50	100	1	0.4227
5:103290085:T:C	50	100	1	0.05919
5:103290567:T:G	50	100	0.98	0.03086
5:103291144:A:G	50	100	1	0.07371
5:103291654:T:G	50	100	0.99	0.1207
5:103292226:C:T	50	100	0.99	0.2081
5:103292401:G:A	50	100	1	0.04648
5:103292410:C:T	50	100	0.98	0.03086
5:103292431:G:A	50	100	1	0.01906
5:103292439:T:G	50	96	1	0.1042
5:103293192:C:G	50	100	1	0.01924
5:103293457:T:C	50	100	1	0.01035
5:103293841:C:T	50	98	0.94	0.02869
5:103294801:T:A	50	96	0.97	0.2407
5:103294888:T:A	50	100	0.96	0.01344
5:103295140:C:T	50	100	1	0.02415
5:103295160:T:C	50	100	1	0.02324
5:103295232:A:T	50	98	0.99	0.4105
5:103295401:C:A	50	100	1	0.02415
5:103296261:T:C	50	100	0.98	0.1777
5:103296339:C:T	50	98	0.99	0.4099
5:103296699:G:T	50	100	0.99	0.02251
5:103296726:A:G	50	100	0.99	0.161
5:103296818:C:G	50	98	0.99	0.08479
5:103297657:G:A	50	96	0.99	0.4181
5:103298328:T:C	50	98	1	0.4867
5:103298639:A:T	50	96	0.98	0.1507
5:103299202:A:G	50	100	0.99	0.01816
5:103301266:A:C	50	100	0.98	0.01107
5:103301823:C:T	50	100	0.95	0.01507
5:103302154:C:T	50	100	0.99	0.4296
5:103302398:A:G	50	100	1	0.4677
5:103302502:A:G	50	100	0.98	0.07226
5:103302541:T:C	50	100	1	0.4851
5:103302757:A:G	50	100	1	0.02469
5:103302884:T:C	50	100	0.95	0.01525
5:103303137:G:A	50	100	1	0.01107
5:103303304:G:A	50	100	0.99	0.01852
5:103303751:T:C	50	100	0.95	0.01507
5:103303831:G:A	50	100	1	0.02832
5:103304085:A:G	50	100	1	0.02524
5:103304423:T:G	50	100	0.94	0.01471
5:103305081:G:C	50	100	1	0.4775
5:103305100:C:G	50	100	0.97	0.09749
5:103305725:C:T	50	100	0.96	0.02505
5:103305870:A:G	50	100	1	0.2894
5:103305891:T:C	50	100	0.88	0.02596
5:103306249:G:A	50	100	0.96	0.03214
5:103306523:C:T	50	100	1	0.02324
5:103306562:C:G	50	100	0.98	0.09622
5:103306760:G:C	50	100	1	0.02524
5:103306972:G:A	50	100	1	0.148
5:103307354:C:T	50	100	1	0.04757
5:103308233:G:C	50	100	0.98	0.07171
5:103308926:T:A	50	100	0.98	0.106
5:103309931:A:G	50	98	1	0.02524
5:103310132:G:T	50	100	1	0.0118
5:103310910:T:C	50	100	1	0.02524
5:103311417:G:A	50	98	0.9	0.0256
5:103311657:G:A	50	100	0.97	0.01035
5:103311857:G:A	50	100	0.99	0.01797
5:103313656:A:C	49	98	0.88	0.02741
5:103313874:G:T	50	100	0.96	0.02869
5:103314032:C:T	50	96	0.79	0.02033
5:103314187:C:A	50	100	0.99	0.4228
5:103314202:A:C	50	100	0.99	0.02505
5:103314654:A:C	50	100	0.99	0.01834
5:103314816:C:T	50	98	0.99	0.01834
5:103314823:T:G	50	100	0.99	0.4234
5:103315481:G:T	50	100	0.99	0.0719
5:103315869:C:T	49	98	0.99	0.4286
5:103316107:C:T	50	100	0.99	0.09713
5:103316596:G:A	50	100	0.99	0.01797
5:103317364:T:C	50	100	0.99	0.03631
5:103318567:C:A	50	98	0.95	0.03214
5:103319560:G:A	50	100	0.97	0.1948
5:103319582:C:T	50	100	0.99	0.09187
5:103319786:C:A	50	100	0.99	0.01797
5:103319943:A:G	50	100	0.96	0.02887
5:103320767:A:G	50	100	0.99	0.02415
5:103320938:C:G	50	98	0.99	0.07044
5:103321130:G:C	50	100	1	0.04757
5:103321142:A:C	50	100	0.99	0.1269
5:103321187:C:T	50	100	0.99	0.01924
5:103321686:C:T	50	100	0.99	0.01834
5:103321954:C:A	50	100	0.99	0.01652
5:103322120:T:C	50	100	0.99	0.4651
5:103322213:G:T	50	100	0.99	0.03649
5:103322228:A:G	50	100	1	0.01017
5:103323188:A:G	50	100	0.99	0.03649
5:103323916:T:A	50	100	0.99	0.01834
5:103324515:A:G	50	100	0.99	0.02524
5:103324699:T:C	50	100	1	0.2001
5:103325308:G:A	50	100	0.95	0.01888
5:103325738:A:G	50	100	1	0.07226
5:103326336:C:T	50	100	0.86	0.01525
5:103326373:A:G	50	100	0.99	0.01707
5:103326808:G:A	50	100	0.99	0.01961
5:103327625:A:G	50	100	0.99	0.4188
5:103327819:G:A	50	100	0.99	0.01235
5:103328300:A:G	50	100	1	0.02487
5:103329295:A:T	50	100	0.99	0.3099
5:103329928:C:T	50	100	0.98	0.01688
5:103331287:G:A	50	100	0.85	0.01543
5:103331312:A:T	50	100	0.97	0.02524
5:103332475:T:C	50	100	0.98	0.1333
5:103332591:C:T	50	100	1	0.01452
5:103334204:G:A	50	100	0.97	0.1298
5:103336005:C:T	50	100	0.9	0.0138
5:103336335:T:C	50	100	1	0.02687
5:103336472:A:G	50	98	0.86	0.01688
5:103336972:G:A	50	100	0.94	0.01943
5:103337432:G:C	50	100	1	0.1901
5:103337559:T:C	50	100	0.99	0.01943
5:103338037:A:C	50	100	0.98	0.07371
5:103339712:G:C	50	100	0.94	0.02215
5:103339740:G:A	50	100	0.99	0.2055
5:103339920:T:C	50	100	1	0.01235
5:103340115:C:T	50	100	0.88	0.0138
5:103340122:C:T	50	98	0.99	0.01107
5:103341025:G:A	50	98	0.99	0.01688
5:103341347:T:A	50	100	0.98	0.0256
5:103341663:C:A	50	100	1	0.2052
5:103342219:A:T	50	100	1	0.2046
5:103342372:A:G	50	100	1	0.1895
5:103343001:T:C	50	100	0.98	0.2097
5:103344072:G:A	50	100	0.96	0.02415
5:103345248:T:C	50	98	0.99	0.01688
5:103345560:T:C	50	100	0.99	0.1932
5:103345583:C:T	50	100	0.98	0.2084
5:103345680:C:T	50	100	0.98	0.1934
5:103345885:T:C	50	100	0.98	0.1917
5:103346008:C:T	50	100	0.95	0.01434
5:103346444:A:G	50	100	0.97	0.01126
5:103348375:T:A	50	100	0.9	0.01852
5:103349338:G:A	50	100	0.98	0.07843
5:103349507:G:A	50	100	0.99	0.01743
5:103350456:T:C	50	100	0.98	0.2131
5:103350822:G:A	50	100	0.95	0.01906
5:103351733:A:G	50	98	0.84	0.02614
5:103352335:A:G	50	100	0.94	0.1645
5:103353125:A:G	50	90	0.98	0.4984
5:103353311:T:C	50	98	0.94	0.05301
5:103353567:G:A	50	98	0.94	0.05265
5:103353582:T:C	50	100	0.84	0.01561
5:103353913:A:C	50	96	0.98	0.4136
5:103354172:A:G	50	100	0.86	0.01253
5:103354261:T:C	50	90	0.89	0.1429
5:103354932:C:A	50	100	0.98	0.4277
5:103356364:A:T	50	100	0.98	0.01525
5:103356459:T:C	50	100	0.98	0.4252
5:103356540:T:A	50	100	0.98	0.1073
5:103356772:A:G	50	100	0.98	0.4252
5:103357015:A:G	50	100	0.98	0.1075
5:103357244:G:A	50	100	0.98	0.4207
5:103357661:C:T	50	100	0.98	0.3519
5:103357901:T:C	50	100	0.97	0.04593
5:103358411:G:A	50	86	0.95	0.4757
5:103358473:A:G	50	98	0.92	0.01398
5:103358706:G:A	50	100	0.93	0.01561
5:103359187:C:T	50	98	0.97	0.04648
5:103359925:T:C	50	98	0.95	0.4601
5:103360033:C:G	50	100	0.97	0.1797
5:103360443:A:G	50	100	0.88	0.01561
5:103361603:A:G	50	96	0.99	0.0325
5:103362750:C:T	50	100	0.91	0.03867
5:103363602:C:G	50	92	0.93	0.3119
5:103363642:C:T	50	98	0.98	0.05211
5:103364022:C:G	50	100	0.99	0.02378
5:103364113:A:G	50	100	0.99	0.02378
5:103364729:G:T	50	92	0.96	0.03722
5:103365816:A:G	50	100	0.98	0.02378
5:103365999:G:A	50	98	0.98	0.03377
5:103366002:G:A	50	100	0.97	0.02215
5:103366006:G:A	50	100	0.97	0.02215
5:103366608:C:T	50	98	0.96	0.07589
5:103366902:C:G	50	98	0.98	0.03359
5:103366914:C:T	50	100	0.94	0.04884
5:103368028:A:G	50	100	0.97	0.3922
5:103368554:C:T	50	100	0.96	0.02378
5:103368558:T:C	50	98	0.98	0.156
5:103368623:C:G	50	100	0.98	0.0158
5:103369074:T:A	50	100	0.96	0.02397
5:103369439:T:G	50	100	0.96	0.02378
5:103370150:G:C	49	91.8	0.86	0.03667
5:103370153:C:G	49	95.9	0.94	0.03232
5:103370175:C:A	49	91.8	0.86	0.02015
5:103370177:C:A	49	91.8	0.79	0.08388
5:103370179:C:A	47	78.7	0.82	0.2453
5:103370181:A:C	48	75	0.77	0.2794
5:103370183:A:C	47	87.2	0.78	0.1153
5:103370185:A:C	50	96	0.74	0.02415
5:103370196:T:C	47	100	0.64	0.0118
5:103370226:T:C	46	93.5	0.66	0.01525
5:103370268:T:G	47	100	0.92	0.01997
5:103370288:C:T	46	80.4	0.89	0.1369
5:103370393:A:G	41	90.2	0.9	0.1073
5:103370412:T:C	46	97.8	0.81	0.01779
5:103370418:T:C	46	97.8	0.81	0.01761
5:103370432:T:C	45	95.6	0.68	0.04684
5:103370434:C:T	43	83.7	0.92	0.1487
5:103370436:C:T	48	93.8	0.94	0.04049
5:103370641:T:C	50	98	0.98	0.1563
5:103371008:T:C	50	100	0.99	0.2867
5:103371527:G:A	50	100	1	0.07208
5:103371797:G:T	50	96	0.99	0.0325
5:103372362:T:A	50	98	0.98	0.325
5:103372740:G:A	50	100	0.98	0.1196
5:103372899:T:A	50	94	1	0.03105
5:103372974:C:G	50	98	0.98	0.3252
5:103373148:T:C	50	98	0.97	0.2785
5:103373150:T:C	50	98	0.98	0.3057
5:103373152:T:C	50	96	0.97	0.3059
5:103373213:A:T	50	100	0.88	0.02233
5:103373216:T:A	50	96	0.92	0.1365
5:103373412:T:C	50	100	0.95	0.02288
5:103373427:T:C	50	98	0.74	0.01616
5:103374111:T:C	50	100	0.98	0.3842
5:103374131:C:T	50	100	0.98	0.09858
5:103374824:C:T	50	100	0.96	0.3005
5:103375217:G:T	50	94	0.94	0.03086
5:103375462:G:A	50	98	1	0.03922
5:103375735:T:C	50	96	0.99	0.2366
5:103375958:G:A	49	98	0.96	0.4314
5:103376234:A:G	50	100	0.99	0.01344
5:103376522:A:C	49	95.9	0.95	0.171
5:103377097:G:T	50	100	0.78	0.01089
5:103377353:A:G	50	100	0.96	0.0463
5:103377493:T:C	50	96	0.95	0.03014
5:103377508:T:C	48	97.9	0.97	0.1138
5:103377535:C:T	49	100	0.96	0.02288
5:103379154:G:A	50	94	0.98	0.09041
5:103379262:T:G	50	100	0.98	0.1705
5:103379452:C:T	48	100	0.98	0.04866
5:103379454:T:C	42	88.1	0.76	0.0472
5:103379813:G:A	50	100	1	0.1227
5:103380029:A:G	50	100	0.98	0.1231
5:103380199:A:G	50	98	0.97	0.02651
5:103380234:C:T	50	100	0.99	0.2389
5:103380378:G:A	50	100	0.99	0.1113
5:103381009:G:C	50	96	1	0.01525
5:103381592:G:T	50	100	1	0.01017
5:103381712:T:C	50	100	0.99	0.09459
5:103382015:G:A	50	100	1	0.04702
5:103382145:T:C	50	100	0.96	0.0236
5:103382582:C:T	50	100	0.76	0.01216
5:103383235:C:T	50	96	1	0.0906
5:103383370:C:T	50	100	0.98	0.01961
5:103383395:T:C	50	100	0.99	0.1146
5:103383952:C:G	48	100	1	0.01852
5:103384020:C:T	50	100	0.98	0.0472
5:103384747:G:A	50	100	0.8	0.01216
5:103384780:G:T	50	100	1	0.04248
5:103384873:G:C	50	100	0.99	0.07553
5:103384951:G:C	50	98	0.99	0.1218
5:103384998:C:T	50	98	0.98	0.4076
5:103385019:G:A	50	100	1	0.02324
5:103385296:G:A	50	100	1	0.04575
5:103385493:C:G	50	100	1	0.04575
5:103385918:A:G	50	100	0.99	0.2433
5:103385924:C:T	50	96	1	0.01525
5:103386043:A:G	50	100	0.99	0.1215
5:103386172:T:C	50	100	1	0.04575
5:103386182:T:C	50	100	1	0.04575
5:103386645:A:G	50	100	1	0.04575
5:103386912:T:G	50	100	0.99	0.2435
5:103387550:G:A	50	96	1	0.03014
5:103388206:T:A	50	98	0.98	0.4261
5:103389005:C:T	50	98	0.99	0.01471
5:103389394:G:A	50	100	0.99	0.1173
5:103389687:C:A	50	100	0.94	0.03958
5:103389991:T:C	50	100	0.99	0.02397
5:103390236:T:A	50	100	0.99	0.07498
5:103390430:G:A	50	100	0.98	0.02651
5:103390871:C:T	50	100	0.99	0.1117
5:103391314:C:T	50	100	1	0.01325
5:103391570:C:T	50	100	0.97	0.09804
5:103391638:G:A	50	100	0.98	0.2807
5:103391922:T:C	50	100	0.91	0.01452
5:103392236:G:A	50	100	0.98	0.2796
5:103392478:C:T	50	100	1	0.01434
5:103393191:G:A	50	100	0.83	0.02179
5:103393903:G:A	50	100	0.98	0.03595
5:103394163:G:T	50	100	0.98	0.2801
5:103395172:G:A	50	100	0.95	0.01525
5:103395472:C:T	50	100	0.97	0.09804
5:103396558:T:C	50	100	0.98	0.03577
5:103397444:A:G	50	98	0.76	0.01725
5:103397638:C:G	50	100	0.98	0.279
5:103398917:T:C	50	100	0.98	0.0394
5:103399120:C:T	50	100	0.96	0.01344
5:103399512:A:C	50	100	0.92	0.01289
5:103399558:G:C	50	100	0.97	0.06917
5:103399988:T:G	50	100	0.95	0.01398
5:103400398:C:A	50	98	0.98	0.03577
5:103400717:A:T	50	100	0.99	0.0532
5:103400800:G:A	50	100	0.99	0.01743
5:103400888:T:C	50	100	0.98	0.07117
5:103401425:A:G	50	100	0.97	0.1115
5:103401517:C:T	50	100	1	0.01325
5:103401952:G:A	50	100	1	0.0187
5:103402100:A:G	50	100	0.86	0.02197
5:103403441:A:G	50	100	0.97	0.1133
5:103403875:C:A	50	100	1	0.01888
5:103404058:G:A	50	100	0.99	0.2923
5:103405073:A:T	50	100	0.96	0.04866
5:103405230:A:T	50	100	0.98	0.2925
5:103406761:C:G	50	100	0.94	0.01906
5:103406931:A:C	50	100	0.98	0.02197
5:103407429:A:G	50	100	0.97	0.09677
5:103407587:A:G	50	100	0.99	0.07226
5:103408363:C:G	50	100	0.91	0.01888
5:103408919:T:C	50	96	0.9	0.04811
5:103408984:A:G	50	100	0.99	0.06845
5:103409005:T:C	50	100	0.97	0.1155
5:103409234:A:T	50	100	0.91	0.01017
5:103409617:A:G	50	100	0.99	0.04666
5:103411494:G:T	50	98	0.9	0.01325
5:103412229:A:G	50	100	0.99	0.1456
5:103412835:A:C	50	100	0.95	0.03413
5:103412847:A:T	50	100	0.95	0.03431
5:103413530:T:A	50	98	1	0.03813
5:103415127:C:G	50	100	0.99	0.2095
5:103415431:T:C	50	98	0.98	0.3617
5:103416055:C:G	50	100	0.89	0.01289
5:103416218:C:A	50	100	0.94	0.01216
5:103416571:A:G	50	96	0.88	0.1736
5:103416742:C:A	50	100	0.97	0.02687
5:103416801:T:A	50	90	0.92	0.1741
5:103416837:G:C	50	100	0.97	0.02233
5:103416849:C:T	50	96	0.95	0.02233
5:103416926:A:G	50	98	0.94	0.03322
5:103417514:A:G	50	98	0.97	0.4121
5:103417555:G:A	50	100	1	0.01652
5:103417582:G:A	50	100	0.99	0.0276
5:103417871:A:T	50	100	1	0.01053
5:103418110:T:C	50	100	0.97	0.1198
5:103418420:G:C	49	100	0.98	0.3094
5:103418810:G:A	50	100	1	0.01289
5:103418814:G:T	50	100	0.98	0.3704
5:103418964:A:G	50	100	1	0.02741
5:103418971:G:C	50	100	0.89	0.02033
5:103419060:C:G	50	100	0.97	0.1144
5:103419249:C:T	50	100	0.98	0.03867
5:103420161:T:G	50	98	0.97	0.09041
5:103420623:G:A	50	100	1	0.02669
5:103421013:C:A	50	98	0.98	0.4065
5:103421358:A:G	50	100	0.98	0.1489
5:103422366:A:G	50	96	0.91	0.04611
5:103422560:A:G	50	100	0.99	0.1231
5:103423236:G:A	50	100	1	0.01289
5:103423291:T:C	50	100	0.95	0.01797
5:103423751:A:G	50	100	1	0.02905
5:103423957:G:A	50	100	1	0.02578
5:103424433:T:C	50	100	0.98	0.3359
5:103424498:T:G	50	98	0.88	0.0463
5:103424513:C:T	50	100	0.98	0.1458
5:103424613:A:G	50	100	0.98	0.3377
5:103424902:T:A	50	100	1	0.02197
5:103424960:A:G	50	100	0.91	0.01924
5:103425063:T:C	50	100	0.93	0.01471
5:103425493:A:G	50	100	0.99	0.1661
5:103425526:G:A	50	96	0.97	0.331
5:103425790:C:T	49	100	1	0.01325
5:103425867:G:C	50	100	1	0.01961
5:103426101:G:A	50	100	0.98	0.2349
5:103426590:T:C	50	100	0.99	0.01144
5:103426699:G:A	50	100	1	0.03232
5:103426772:A:G	50	100	1	0.01325
5:103426945:T:C	50	100	0.99	0.394
5:103426986:G:A	50	100	1	0.03232
5:103427085:A:T	50	100	1	0.1209
5:103427369:T:C	50	100	1	0.01888
5:103427434:C:T	50	100	1	0.03232
5:103428110:G:A	49	100	1	0.1151
5:103428149:T:C	50	100	1	0.03286
5:103428347:C:A	50	100	0.98	0.2155
5:103429132:A:G	50	100	1	0.03577
5:103429179:G:T	50	100	0.99	0.36
5:103429224:T:C	50	100	1	0.03232
5:103429526:T:C	50	100	0.99	0.1612
5:103429527:G:A	50	100	1	0.01943
5:103429894:T:A	50	100	0.99	0.3607
5:103431151:G:A	50	100	1	0.3617
5:103431781:C:A	50	100	1	0.01924
5:103432435:G:A	49	100	1	0.3684
5:103433267:T:G	50	98	1	0.2193
5:103433554:C:T	50	100	1	0.0256
5:103433566:A:C	50	100	1	0.02306
5:103433870:G:A	49	100	1	0.1004
5:103434096:A:G	50	98	1	0.3744
5:103435070:G:C	50	100	1	0.01362
5:103435287:A:G	50	100	1	0.1273
5:103435890:C:G	50	100	1	0.1209
5:103436217:C:T	49	100	1	0.02669
5:103436682:A:G	50	100	1	0.333
5:103436985:G:T	50	100	1	0.03322
5:103437333:C:T	50	98	1	0.4428
5:103437346:G:A	50	100	0.99	0.01525
5:103438225:A:T	50	100	1	0.3582
5:103438558:C:T	50	100	1	0.01344
5:103439226:G:A	50	100	0.98	0.3898
5:103439580:A:T	50	100	1	0.03322
5:103439581:C:T	50	100	1	0.3653
5:103439672:T:C	50	100	1	0.3653
5:103440870:G:T	50	100	1	0.01924
5:103440986:T:C	50	100	0.99	0.03014
5:103441215:C:T	50	100	0.99	0.211
5:103441319:C:T	50	100	0.99	0.3553
5:103441434:T:C	50	100	1	0.3673
5:103441465:C:T	50	100	1	0.03322
5:103441466:T:A	50	100	1	0.03322
5:103441792:A:G	50	100	1	0.01725
5:103442025:A:T	50	98	0.99	0.3676
5:103442357:G:T	50	100	1	0.01979
5:103442423:A:G	50	100	1	0.01707
5:103442486:T:A	50	100	1	0.01344
5:103442620:T:G	50	100	1	0.01344
5:103443358:G:A	50	100	0.99	0.3591
5:103443902:G:A	50	100	1	0.01289
5:103443915:A:T	50	100	0.99	0.01543
5:103444429:C:T	50	100	1	0.0167
5:103444843:G:T	50	100	0.99	0.05029
5:103444876:T:A	50	100	1	0.36870000000000003
5:103445094:A:G	50	100	1	0.01362
5:103445293:A:G	50	98	1	0.1186
5:103445449:C:T	50	100	1	0.3682
5:103445509:G:T	49	100	0.98	0.1438
5:103445832:C:T	50	100	1	0.3495
5:103445838:G:A	50	100	1	0.01253
5:103446281:G:C	50	100	0.8	0.01235
5:103446531:A:T	50	100	1	0.03776
5:103446703:C:T	50	100	0.97	0.01906
5:103447019:A:G	50	100	1	0.01344
5:103447263:A:G	50	100	1	0.01307
5:103447873:A:G	50	98	0.99	0.13
5:103448865:T:A	50	100	1	0.3433
5:103449129:A:C	50	100	0.99	0.3388
5:103449509:T:C	50	100	0.99	0.0118
5:103449708:T:C	50	100	1	0.1336
5:103449751:T:G	50	100	1	0.1336
5:103449833:T:C	50	100	1	0.1336
5:103450156:A:G	50	100	0.99	0.01344
5:103450158:C:G	50	100	1	0.01344
5:103450458:A:G	50	100	1	0.1984
5:103450531:A:T	50	100	1	0.01307
5:103451031:T:C	50	100	1	0.3597
5:103451037:G:A	50	100	1	0.01307
5:103451467:T:G	50	100	1	0.01398
5:103451597:G:C	50	100	1	0.01235
5:103451832:C:T	50	98	1	0.3564
5:103451903:G:A	50	100	1	0.01235
5:103452521:C:T	50	100	1	0.1875
5:103452974:A:G	50	100	1	0.01344
5:103452980:A:G	50	100	1	0.1491
5:103453321:C:G	50	100	1	0.03758
5:103453326:A:T	50	100	1	0.3085
5:103453575:G:A	50	100	1	0.02723
5:103454642:A:G	50	100	1	0.3631
5:103454795:C:T	50	100	1	0.01362
5:103454853:A:T	50	100	1	0.3493
5:103454959:C:G	50	100	1	0.03341
5:103455108:A:G	50	98	1	0.158
5:103455436:T:A	50	100	1	0.1485
5:103456362:T:C	50	100	1	0.02669
5:103457163:T:C	50	100	0.99	0.3696
5:103457680:A:G	50	100	0.93	0.0394
5:103457867:T:C	50	100	0.99	0.136
5:103457905:G:C	50	100	0.99	0.3731
5:103458830:T:A	50	100	0.94	0.03976
5:103460237:G:T	50	100	0.98	0.1861
5:103460238:C:G	50	100	0.98	0.1859
5:103460240:A:C	50	100	0.98	0.1859
5:103460371:A:G	50	100	0.97	0.1481
5:103460946:G:A	50	100	1	0.01271
5:103460993:G:C	50	100	0.83	0.01525
5:103460994:A:G	50	100	1	0.01126
5:103461290:T:A	50	100	1	0.3491
5:103461414:C:T	50	100	0.68	0.01235
5:103461567:T:C	50	100	1	0.01398
5:103461772:C:T	50	100	0.9	0.01271
5:103461913:C:A	50	100	1	0.01543
5:103462094:A:G	50	100	1	0.01416
5:103462306:G:A	50	100	0.98	0.3466
5:103462547:A:G	50	100	0.99	0.3466
5:103462603:C:G	50	100	0.98	0.08569
5:103463139:C:A	50	100	1	0.01344
5:103463222:C:T	50	98	0.99	0.01035
5:103463268:T:A	50	100	0.99	0.1483
5:103463677:C:G	50	100	1	0.01289
5:103463774:G:C	50	100	0.98	0.2344
5:103463891:G:A	50	100	1	0.01362
5:103464111:G:A	50	100	1	0.01362
5:103464157:G:T	50	100	0.99	0.1494
5:103464278:G:C	50	100	1	0.01198
5:103464447:C:T	50	100	0.68	0.01235
5:103464562:G:A	50	100	1	0.112
5:103464715:A:G	50	100	1	0.01289
5:103465155:G:A	50	100	1	0.01416
5:103465260:G:A	50	98	0.91	0.03141
5:103466161:G:A	50	100	0.81	0.0118
5:103466579:T:A	50	100	0.97	0.01743
5:103466807:T:A	50	100	0.98	0.05973
5:103466820:A:T	50	100	0.99	0.04121
5:103467265:G:A	50	100	1	0.01561
5:103467421:A:T	50	100	1	0.01289
5:103467697:A:G	50	100	1	0.09877
5:103467909:T:C	50	100	1	0.01344
5:103468776:C:T	50	100	1	0.0158
5:103468948:T:C	50	100	0.98	0.05628
5:103469113:A:C	50	100	1	0.01289
5:103469289:T:C	50	100	1	0.01344
5:103469347:T:C	50	100	1	0.01344
5:103469551:C:G	50	100	1	0.01235
5:103470088:T:A	50	96	0.94	0.03268
5:103470563:G:A	50	100	1	0.2858
5:103470578:A:G	50	100	1	0.3644
5:103470679:G:A	50	100	1	0.01253
5:103471042:C:T	50	100	1	0.03304
5:103471502:A:G	49	100	1	0.05592
5:103472179:A:G	50	100	1	0.01434
5:103472255:A:G	50	100	0.98	0.01344
5:103473342:C:G	50	100	1	0.03304
5:103473876:G:A	50	100	1	0.01235
5:103474397:A:G	50	100	1	0.02741
5:103474418:C:T	50	100	0.99	0.02633
5:103474586:G:A	50	100	1	0.1138
5:103474735:G:T	50	100	1	0.1465
5:103475098:G:T	50	100	1	0.01216
5:103475510:C:T	50	98	0.94	0.03141
5:103475630:A:G	50	100	1	0.3642
5:103475789:T:C	50	100	1	0.1511
5:103475923:G:A	50	100	0.99	0.3856
5:103476260:A:G	50	100	1	0.3226
5:103476458:A:G	50	100	1	0.3226
5:103476705:C:T	50	100	1	0.01307
5:103477478:A:G	50	100	0.99	0.1354
5:103477611:T:G	50	100	0.98	0.05519
5:103477876:C:A	50	100	0.99	0.159
5:103478350:T:C	50	100	1	0.05483
5:103478600:C:T	50	100	1	0.0512
5:103478610:C:T	50	100	1	0.0512
5:103478813:T:C	50	100	1	0.01362
5:103479518:C:G	50	100	1	0.382
5:103479623:C:T	50	100	1	0.05919
5:103480316:G:C	50	100	1	0.01289
5:103480325:C:T	50	100	1	0.03758
5:103481088:G:A	50	100	0.97	0.01743
5:103481323:T:C	50	100	0.99	0.218
5:103481644:A:G	50	100	1	0.03776
5:103481973:G:C	50	100	1	0.03776
5:103482260:C:T	50	100	1	0.01216
5:103482359:T:C	50	100	1	0.01307
5:103482559:C:T	50	100	1	0.01307
5:103483029:C:T	50	98	0.99	0.02233
5:103483172:A:T	50	100	1	0.02451
5:103483240:A:T	50	100	1	0.04847
5:103483394:A:G	50	98	0.79	0.01888
5:103483396:G:A	50	96	0.88	0.03976
5:103483406:G:A	50	100	0.97	0.01616
5:103483660:T:G	50	100	1	0.01307
5:103483993:G:A	50	100	1	0.03758
5:103484845:C:T	50	100	1	0.01307
5:103485061:C:T	50	100	1	0.3141
5:103485448:A:G	50	100	1	0.03776
5:103485514:C:T	50	100	1	0.3141
5:103485656:C:T	50	100	0.94	0.03958
5:103485709:T:G	50	100	1	0.01289
5:103486262:T:C	50	100	1	0.3517
5:103486392:A:G	50	100	0.99	0.01271
5:103486426:C:T	50	100	0.98	0.02614
5:103487391:G:A	50	100	1	0.01216
5:103487463:C:T	50	100	1	0.03304
5:103488631:C:T	50	100	1	0.01216
5:103488646:G:A	50	100	0.94	0.02269
5:103488666:A:G	50	100	1	0.1267
5:103488994:T:C	50	100	0.99	0.3588
5:103489219:C:A	50	100	1	0.01216
5:103489829:C:T	50	100	0.94	0.01344
5:103489999:A:G	50	100	1	0.1471
5:103490043:A:G	50	100	1	0.03304
5:103490243:T:A	50	100	0.99	0.1033
5:103490322:G:A	50	100	1	0.3638
5:103490737:T:C	49	100	0.99	0.4938
5:103491202:C:T	50	98	1	0.1594
5:103491272:C:T	50	100	0.99	0.3304
5:103491404:G:A	50	100	0.99	0.3299
5:103491509:T:A	50	100	1	0.1592
5:103491575:T:G	50	100	1	0.1583
5:103491968:C:A	50	98	0.97	0.1206
5:103492061:A:G	50	100	1	0.1601
5:103492083:C:T	50	100	1	0.1598
5:103492291:G:A	50	100	1	0.1589
5:103492344:G:A	50	100	0.99	0.4976
5:103493071:A:G	50	100	1	0.01253
5:103493080:T:C	50	100	1	0.09586
5:103493082:C:T	50	100	1	0.08914
5:103493428:A:T	50	100	1	0.09586
5:103493736:C:T	50	100	1	0.01253
5:103493930:G:A	50	100	1	0.4902
5:103494067:A:G	50	100	1	0.4797
5:103494285:T:G	50	100	1	0.3753
5:103494547:C:T	50	100	1	0.04847
5:103494703:T:C	50	100	1	0.09513
5:103494739:A:T	50	100	1	0.4403
5:103494749:A:T	50	100	1	0.04975
5:103494891:G:A	50	100	1	0.3506
5:103494906:A:G	50	100	0.99	0.4635
5:103495106:A:G	50	100	1	0.01344
5:103495159:C:T	50	100	1	0.4651
5:103495218:C:T	50	100	1	0.4668
5:103495373:C:T	50	100	1	0.3662
5:103495431:G:T	50	100	1	0.4895
5:103495743:C:G	50	100	1	0.4628
5:103495753:G:A	50	100	1	0.4628
5:103495959:C:A	50	100	1	0.4548
5:103496189:T:A	50	100	1	0.4561
5:103496256:G:A	50	100	0.97	0.0423
5:103496472:G:A	50	100	1	0.4628
5:103496699:G:A	50	100	1	0.4622
5:103496893:G:A	50	100	1	0.4532
5:103496957:T:C	50	100	1	0.09532
5:103498218:C:A	50	100	0.96	0.04975
5:103498659:C:A	50	100	0.99	0.1144
5:103499005:G:T	50	100	0.99	0.02941
5:103499817:T:C	50	100	1	0.03722
5:103499836:C:T	50	100	1	0.05374
5:103500259:T:G	50	100	1	0.01961
5:103500336:A:G	50	100	1	0.4779
5:103500484:G:A	49	100	1	0.3304
5:103500649:T:C	50	100	0.96	0.01471
5:103500813:C:T	50	100	0.92	0.01271
5:103500839:A:T	50	100	1	0.01198
5:103501063:T:A	50	100	1	0.4415
5:103501250:T:A	50	96	0.94	0.05501
5:103501251:A:T	50	98	0.86	0.01416
5:103501573:G:C	50	100	1	0.01253
5:103501582:A:G	50	100	1	0.01253
5:103502407:G:A	50	100	1	0.01289
5:103502610:G:A	50	100	0.96	0.01471
5:103502717:C:T	50	100	1	0.1511
5:103503375:T:C	50	100	1	0.04267
5:103503942:C:T	50	100	0.96	0.01471
5:103504141:G:T	50	100	1	0.03577
5:103504622:A:G	50	98	1	0.1529
5:103504781:T:C	50	100	1	0.1534
5:103504936:G:T	50	98	0.99	0.01162
5:103505096:T:A	50	100	1	0.1558
5:103505352:A:C	50	100	1	0.03776
5:103505552:A:G	50	100	1	0.1563
5:103505691:A:C	50	100	0.98	0.0167
5:103505952:G:T	50	100	1	0.04012
5:103505987:T:C	50	100	1	0.1561
5:103506006:T:C	50	100	1	0.4406
5:103506432:A:G	50	100	1	0.09731
5:103506435:G:A	50	100	1	0.09985
5:103506644:C:T	50	100	1	0.0167
5:103507239:C:T	50	100	1	0.0167
5:103507820:A:C	50	100	1	0.04321
5:103508048:T:A	50	100	1	0.01235
5:103508145:G:A	50	100	1	0.3335
5:103508616:A:G	50	100	0.99	0.0167
5:103508666:T:C	50	100	1	0.09931
5:103509181:G:A	50	100	1	0.05138
5:103509389:T:C	50	100	1	0.3804
5:103509430:A:T	50	100	1	0.01235
5:103509674:A:G	50	98	0.92	0.03322
5:103510003:A:T	50	100	1	0.1521
5:103510006:T:C	50	100	1	0.1521
5:103510007:G:A	50	100	1	0.01561
5:103510010:G:A	50	94	0.98	0.1774
5:103510019:C:T	50	100	1	0.1521
5:103510294:A:G	50	100	1	0.152
5:103510455:C:G	50	100	1	0.01598
5:103510578:T:G	50	100	1	0.09586
5:103510711:A:T	50	100	1	0.03522
5:103510788:G:T	50	98	1	0.09786
5:103511084:T:C	50	100	0.99	0.09967
5:103511194:A:T	50	100	1	0.01107
5:103511531:T:C	50	100	0.95	0.02397
5:103511899:C:G	50	100	0.98	0.3426
5:103512101:G:A	50	100	1	0.171
5:103512106:C:T	50	100	1	0.03922
5:103512121:A:G	50	100	1	0.171
5:103512275:G:A	50	100	1	0.01289
5:103512518:T:A	50	100	1	0.03304
5:103512519:C:A	50	100	0.97	0.03304
5:103512616:T:C	50	100	1	0.1756
5:103512695:C:T	50	100	1	0.01216
5:103512826:T:C	50	100	1	0.01216
5:103512842:C:G	50	100	1	0.4789
5:103513345:G:C	50	100	1	0.1767
5:103513519:C:G	50	100	1	0.03195
5:103513535:T:C	50	100	1	0.1741
5:103513846:T:C	50	100	1	0.4592
5:103514170:A:T	50	100	0.98	0.3277
5:103514594:T:G	50	100	1	0.01235
5:103514917:G:A	50	100	1	0.4655
5:103515450:G:A	50	100	0.99	0.4708
5:103515643:C:T	50	100	1	0.01634
5:103515813:C:T	50	100	1	0.01071
5:103515832:T:A	50	100	1	0.4592
5:103515914:T:G	50	98	1	0.4593
5:103515923:T:C	50	98	1	0.459
5:103516021:G:A	50	98	1	0.4592
5:103516521:G:A	50	100	1	0.01162
5:103516527:G:T	50	100	0.97	0.0423
5:103516539:G:A	50	100	1	0.3039
5:103516555:A:G	50	98	1	0.4592
5:103517086:C:T	50	98	0.99	0.4655
5:103517136:A:G	50	98	1	0.4606
5:103517782:A:T	50	98	0.99	0.4537
5:103517801:A:C	50	98	0.99	0.4292
5:103518047:C:T	50	94	0.94	0.3735
5:103518124:T:C	50	92	0.94	0.3989
5:103518320:G:A	50	96	0.95	0.3195
5:103518347:T:C	50	98	0.91	0.1569
5:103518356:T:A	50	94	0.91	0.4724
5:103518493:G:C	50	100	0.9	0.01235
5:103519226:G:A	50	98	0.98	0.3074
5:103519278:G:A	50	98	0.99	0.3081
5:103519461:C:A	50	98	0.99	0.3083
5:103519742:C:G	50	100	0.96	0.1135
5:103520055:C:T	50	100	0.99	0.2707
5:103520157:A:G	50	96	0.94	0.04303
5:103520283:G:T	50	98	0.99	0.2845
5:103521092:T:C	50	100	0.98	0.02233
5:103521326:G:A	50	100	1	0.01452
5:103521491:C:A	50	100	0.94	0.02233
5:103521627:G:C	50	96	0.99	0.2898
5:103522957:G:A	50	100	0.88	0.0118
5:103523600:A:G	50	100	0.97	0.01398
5:103523648:T:A	50	100	1	0.01362
5:103524164:A:T	50	100	0.97	0.01616
5:103524297:A:T	50	100	0.98	0.4877
5:103525602:T:G	50	100	0.99	0.1215
5:103526071:A:G	50	100	0.97	0.2035
5:103526360:C:G	50	100	1	0.01271
5:103526512:G:A	50	100	0.99	0.03141
5:103527231:A:G	50	100	1	0.01398
5:103527826:T:G	50	100	0.95	0.1886
5:103528058:A:G	50	98	0.99	0.2649
5:103528180:G:A	50	100	0.99	0.03123
5:103528546:C:T	50	100	1	0.02233
5:103529426:G:A	50	100	0.98	0.2832
5:103529504:T:A	50	100	0.99	0.4216
5:103529647:T:C	50	100	1	0.1207
5:103529683:A:C	50	100	1	0.2841
5:103529855:C:T	50	100	1	0.09532
5:103530301:A:G	50	100	1	0.2843
5:103530420:G:T	50	100	0.98	0.4078
5:103530502:T:C	50	100	0.99	0.4265
5:103530516:G:T	50	100	0.99	0.4303
5:103530840:G:A	50	100	1	0.01452
5:103531031:G:A	50	100	1	0.1207
5:103531114:C:G	50	100	0.99	0.1207
5:103531182:C:T	50	100	1	0.09532
5:103531230:G:T	50	100	1	0.0955
5:103531336:G:A	50	100	1	0.1487
5:103531392:T:G	50	100	1	0.02269
5:103531524:G:A	50	96	0.96	0.05501
5:103532174:A:G	50	98	0.99	0.4192
5:103532861:C:T	50	100	0.99	0.1258
5:103533163:A:G	50	98	1	0.2972
5:103533422:G:A	50	98	0.98	0.4139
5:103533770:C:T	50	98	0.89	0.01452
5:103533808:G:A	50	100	0.98	0.4018
5:103534252:T:A	50	100	1	0.01198
5:103535198:A:G	50	100	1	0.1095
5:103535229:C:A	50	100	1	0.4054
5:103535378:A:G	50	100	1	0.1202
5:103535577:T:C	50	100	0.98	0.2269
5:103535742:G:A	50	100	1	0.1445
5:103536226:C:G	50	100	1	0.2827
5:103536312:T:A	50	100	0.99	0.05701
5:103536323:C:T	50	100	0.98	0.2073
5:103536851:G:A	50	100	1	0.4354
5:103537108:G:A	50	100	1	0.05247
5:103537447:C:T	46	91.3	0.98	0.374
5:103537529:A:T	32	84.4	0.81	0.1636
5:103537533:T:A	30	96.7	0.87	0.05537
5:103537720:C:T	50	100	0.92	0.01561
5:103538361:G:A	50	100	0.99	0.4343
5:103538657:C:T	49	100	0.99	0.03014
5:103538691:T:G	49	95.9	0.96	0.2157
5:103539018:C:T	50	100	1	0.4345
5:103539859:C:G	50	100	1	0.402
5:103540124:A:G	50	100	1	0.01452
5:103540486:G:A	50	98	1	0.09423
5:103541687:A:G	50	100	1	0.05356
5:103541768:C:T	50	100	1	0.2838
5:103542271:G:C	50	100	0.98	0.2157
5:103543058:C:T	50	100	0.98	0.3675
5:103543695:A:C	50	100	1	0.1204
5:103543986:A:G	50	100	1	0.10780000000000001
5:103546573:T:C	50	100	1	0.2823
5:103546616:A:G	50	100	1	0.4443
5:103546779:T:C	50	100	1	0.01616
5:103547044:G:T	50	100	1	0.1191
5:103547110:A:G	50	100	1	0.2823
5:103547320:G:A	50	100	1	0.1191
5:103547465:C:A	50	100	0.95	0.02524
5:103547703:C:G	50	100	1	0.01344
5:103547884:T:C	50	100	1	0.2825
5:103548019:C:G	50	100	1	0.4441
5:103548786:C:T	50	100	1	0.2827
5:103548999:G:C	50	98	1	0.2836
5:103549137:T:C	50	100	0.99	0.12
5:103549232:T:G	50	98	0.99	0.4343
5:103550280:C:T	50	100	1	0.01235
5:103550294:A:G	50	100	1	0.4317
5:103550314:A:G	50	100	0.98	0.2151
5:103550545:G:C	50	100	0.99	0.3462
5:103550622:A:G	50	100	0.99	0.1202
5:103550811:T:C	50	100	0.98	0.2151
5:103550845:A:C	50	98	0.98	0.01652
5:103551196:T:C	50	100	0.99	0.3471
5:103551410:C:T	50	100	1	0.0659
5:103551733:G:A	50	98	1	0.2834
5:103552094:C:T	50	100	0.98	0.218
5:103552632:G:A	50	100	0.98	0.1247
5:103552752:T:C	50	100	1	0.4023
5:103552850:T:C	50	100	1	0.01235
5:103553072:G:A	50	100	0.89	0.02342
5:103553173:T:A	50	100	1	0.03558
5:103553609:C:G	50	98	0.99	0.1344
5:103553973:A:G	50	100	1	0.4434
5:103554265:T:G	50	100	1	0.4314
5:103554266:A:C	50	98	1	0.43120000000000003
5:103554300:T:A	50	100	0.99	0.4323
5:103555073:T:C	50	98	1	0.1166
5:103555789:G:A	50	100	1	0.2827
5:103555994:A:G	50	100	1	0.4314
5:103556291:G:T	50	100	0.95	0.01434
5:103556523:T:C	50	100	1	0.4314
5:103556642:C:T	50	100	1	0.4314
5:103556689:C:A	50	100	1	0.05265
5:103557429:C:T	50	96	0.8	0.08152
5:103557527:C:T	50	100	1	0.08079
5:103558005:A:C	50	100	1	0.43120000000000003
5:103558258:G:A	50	100	1	0.0354
5:103558746:A:G	50	100	1	0.4267
5:103558972:T:C	50	100	1	0.07771
5:103559276:T:C	50	100	1	0.1311
5:103559290:T:C	50	100	1	0.01017
5:103559423:G:A	49	100	1	0.1311
5:103559540:C:A	50	100	1	0.1311
5:103559760:A:T	50	96	0.94	0.05519
5:103560441:C:T	50	100	0.99	0.05701
5:103560498:A:T	50	100	1	0.4325
5:103560699:T:C	50	100	1	0.1164
5:103561051:T:A	50	100	1	0.1195
5:103561079:C:T	50	100	0.82	0.03595
5:103561566:T:C	50	100	0.98	0.3417
5:103561625:A:C	50	100	0.98	0.3417
5:103562198:T:C	50	100	0.81	0.03794
5:103562334:A:C	50	100	1	0.0305
5:103562502:G:A	50	100	1	0.122
5:103562784:A:C	49	98	1	0.01616
5:103563460:G:A	50	98	0.99	0.07099
5:103563671:G:T	50	98	0.96	0.0167
5:103563715:G:A	50	100	1	0.1066
5:103563927:A:T	50	96	0.96	0.1253
5:103564137:C:G	50	98	0.89	0.02215
5:103564332:A:G	50	100	1	0.1196
5:103564975:T:G	50	100	0.99	0.2778
5:103565329:G:A	50	98	1	0.07208
5:103565430:T:C	50	98	0.99	0.01398
5:103565530:A:G	50	100	1	0.2856
5:103565764:A:G	50	98	1	0.435
5:103566377:G:T	50	100	1	0.08406
5:103566991:G:T	50	100	0.97	0.07843
5:103567345:A:C	50	98	0.97	0.06009
5:103567942:A:G	50	100	0.97	0.1178
5:103567954:G:C	50	98	0.98	0.4031
5:103568046:G:A	50	98	0.97	0.4744
5:103568318:G:A	50	96	0.96	0.1868
5:103568521:A:G	50	100	0.97	0.1055
5:103568693:G:A	50	98	0.98	0.01162
5:103569188:A:G	50	98	0.99	0.01398
5:103569190:C:A	50	98	0.99	0.01398
5:103569489:A:T	50	94	0.97	0.4205
5:103569639:C:A	50	94	0.97	0.421
5:103569837:T:A	50	94	0.97	0.4208
5:103570076:C:T	50	94	0.95	0.4212
5:103570431:C:T	50	98	0.96	0.1589
5:103570571:T:C	50	98	0.96	0.1589
5:103571739:C:T	50	98	0.93	0.01797
5:103571898:G:A	50	96	0.91	0.1293
5:103572136:G:A	50	98	0.95	0.05229
5:103572554:A:T	50	78	0.8	0.4237
5:103572555:C:G	50	96	0.87	0.06354
5:103572669:C:T	50	98	0.88	0.01362
5:103572787:C:A	50	92	0.87	0.1529
5:103573038:T:C	50	98	0.96	0.02179
5:103573129:T:C	50	100	0.98	0.01162
5:103573235:T:C	50	100	0.94	0.01471
5:103573341:C:T	50	94	0.94	0.3571
5:103573469:G:A	50	94	0.94	0.3602
5:103573567:G:A	50	100	0.96	0.04684
5:103573571:G:A	50	100	1	0.01598
5:103574235:T:A	50	100	0.94	0.01452
5:103574325:A:G	50	98	0.84	0.1487
5:103574550:T:G	50	100	0.93	0.08932
5:103574707:C:T	50	98	0.96	0.3411
5:103574870:T:A	50	98	0.91	0.0906
5:103574925:C:T	50	98	0.87	0.01561
5:103575022:G:A	50	100	0.81	0.01961
5:103575211:C:T	50	98	0.98	0.05537
5:103575320:G:T	50	98	0.98	0.04757
5:103575486:A:T	50	100	0.96	0.3428
5:103575792:T:C	50	98	0.98	0.05556
5:103575968:G:A	50	100	0.97	0.3386
5:103576018:A:T	50	100	0.96	0.3419
5:103576077:A:G	50	98	0.92	0.1122
5:103576546:G:A	50	100	0.96	0.3393
5:103576593:A:G	50	98	0.9	0.0167
5:103576630:A:G	50	100	0.97	0.3482
5:103576722:T:C	50	100	0.98	0.3431
5:103576777:C:T	50	98	0.77	0.02052
5:103577109:G:A	50	100	0.98	0.3395
5:103577111:C:T	50	100	0.97	0.3397
5:103577150:A:G	50	94	0.93	0.1029
5:103577233:C:A	50	98	0.91	0.1418
5:103577587:A:G	50	98	1	0.02233
5:103577913:A:T	50	100	0.98	0.3568
5:103577988:C:T	50	100	0.96	0.08878
5:103578045:G:A	50	100	0.98	0.3626
5:103578184:C:G	50	100	0.99	0.3637
5:103578739:A:T	50	100	0.83	0.02723
5:103578846:G:C	50	100	0.99	0.3626
5:103578993:G:A	48	100	0.98	0.3627
5:103579169:G:C	50	100	0.99	0.3618
5:103579347:G:A	50	96	0.79	0.01543
5:103579388:T:C	50	98	0.99	0.01198
5:103579408:A:G	50	100	0.99	0.362
5:103579511:G:T	50	96	0.98	0.06155
5:103579535:T:C	50	98	1	0.02233
5:103579596:T:C	50	96	0.94	0.1828
5:103579705:A:G	50	100	0.99	0.3622
5:103579759:G:A	50	98	0.98	0.04902
5:103579810:A:G	50	94	0.88	0.09296
5:103579872:G:A	49	93.9	0.96	0.333
5:103580019:A:G	47	87.2	0.8	0.02651
5:103580300:C:G	50	100	0.99	0.3557
5:103580333:T:G	50	100	0.99	0.3555
5:103580362:T:G	50	98	0.94	0.1638
5:103581583:A:T	50	100	0.98	0.01216
5:103582588:T:C	50	100	0.97	0.08878
5:103583349:A:G	50	96	0.94	0.1875
5:103583438:G:A	50	100	0.97	0.3419
5:103583857:A:G	50	100	0.96	0.01725
5:103583942:A:G	50	98	0.94	0.04212
5:103584448:G:C	50	96	0.95	0.1478
5:103584521:T:G	50	98	0.98	0.0472
5:103585465:C:T	50	92	0.92	0.4782
5:103586186:T:C	50	100	0.98	0.0167
5:103586265:G:A	50	100	0.98	0.02015
5:103586267:A:C	50	98	0.97	0.3157
5:103586558:A:T	50	98	0.98	0.3145
5:103586571:C:G	50	98	0.98	0.3146
5:103586786:A:G	50	98	0.98	0.315
5:103586797:G:A	50	98	0.98	0.3139
5:103586979:A:T	50	100	1	0.04176
5:103587131:T:A	50	96	0.97	0.4769
5:103587233:G:C	50	98	0.98	0.3152
5:103587234:G:A	50	100	1	0.02269
5:103587751:T:A	50	100	0.98	0.01943
5:103587946:T:C	50	100	0.99	0.01924
5:103588275:A:G	50	98	1	0.04121
5:103588386:A:C	50	98	0.99	0.05901
5:103588925:G:A	50	100	0.96	0.04466
5:103588990:A:C	50	100	1	0.02088
5:103589174:C:A	50	98	0.99	0.3132
5:103589834:T:A	50	100	0.92	0.0138
5:103589840:A:T	50	100	1	0.01253
5:103589967:G:T	50	100	0.99	0.1289
5:103590040:G:T	50	100	0.92	0.01071
5:103590119:A:G	50	100	0.99	0.1294
5:103590138:G:A	50	98	0.98	0.1846
5:103590198:A:G	50	100	0.98	0.08842
5:103590256:T:C	50	100	0.99	0.1296
5:103590327:T:C	50	100	0.99	0.01943
5:103590407:G:A	50	98	0.98	0.1883
5:103590502:G:A	50	100	0.99	0.1296
5:103590694:G:C	50	98	0.97	0.1619
5:103590886:C:T	50	100	0.99	0.1229
5:103591307:T:G	50	100	0.99	0.08043
5:103591446:G:A	50	100	0.99	0.08025
5:103591618:G:T	50	100	1	0.04285
5:103591668:G:A	50	100	1	0.04248
5:103591691:C:T	50	100	1	0.04139
5:103591890:G:A	50	100	1	0.04248
5:103591895:A:G	50	100	1	0.04248
5:103592155:G:A	50	100	1	0.04248
5:103592181:G:C	50	96	0.9	0.03722
5:103592340:T:A	50	98	0.99	0.065
5:103592464:A:G	50	100	1	0.04267
5:103592642:A:G	50	100	1	0.04158
5:103592646:A:C	50	100	1	0.063
5:103592715:G:A	50	100	1	0.04158
5:103592823:C:T	50	98	1	0.04158
5:103592887:A:G	50	100	1	0.04158
5:103592945:A:G	50	100	0.98	0.1543
5:103593028:A:G	50	100	1	0.04158
5:103593123:C:A	50	100	1	0.04158
5:103593435:A:G	50	100	1	0.04176
5:103593625:A:G	50	100	1	0.063
5:103593699:C:T	50	98	1	0.04158
5:103593775:T:A	50	100	0.89	0.0167
5:103593870:A:C	50	100	1	0.04158
5:103594055:A:G	50	100	1	0.01852
5:103594068:C:T	50	100	1	0.04139
5:103594091:C:G	50	100	1	0.04158
5:103594126:A:G	50	100	0.88	0.05701
5:103594135:T:C	50	98	0.98	0.1618
5:103594559:A:T	50	100	0.95	0.04176
5:103594569:C:T	50	92	0.99	0.3954
5:103594609:C:T	50	100	1	0.04139
5:103594725:A:G	50	100	1	0.04139
5:103594955:C:G	50	100	1	0.04158
5:103595357:A:C	50	100	0.87	0.03595
5:103595486:G:A	50	100	0.98	0.0138
5:103595555:C:T	50	100	1	0.04158
5:103595614:A:C	50	100	1	0.04158
5:103595641:C:T	50	100	1	0.04158
5:103596043:G:A	50	90	0.99	0.3146
5:103596261:T:C	50	96	0.98	0.3484
5:103596493:T:C	50	98	0.89	0.02233
5:103596595:T:C	50	100	1	0.04139
5:103596655:G:C	50	100	1	0.04139
5:103596797:A:C	50	100	1	0.05011
5:103596948:G:A	50	100	1	0.06227
5:103597061:G:A	50	100	1	0.03177
5:103597074:A:G	45	97.8	0.99	0.1184
5:103597149:G:A	49	98	0.99	0.4443
5:103597348:T:C	50	100	1	0.05338
5:103597441:T:A	50	100	0.99	0.1554
5:103597442:A:T	50	100	0.93	0.01761
5:103597663:C:G	50	100	1	0.1
5:103597694:A:G	50	98	1	0.4041
5:103597705:A:G	50	100	1	0.1255
5:103597810:G:A	50	100	1	0.02487
5:103597947:G:T	50	100	1	0.05537
5:103597970:G:A	50	100	1	0.05537
5:103597973:G:A	50	98	1	0.2456
5:103598236:T:A	50	100	1	0.05537
5:103598244:C:T	50	100	1	0.05301
5:103598605:T:C	50	100	0.94	0.01289
5:103599824:C:G	50	100	1	0.06481
5:103600075:A:G	50	100	1	0.05447
5:103600104:A:C	50	100	1	0.0532
5:103600374:T:A	50	100	1	0.05447
5:103600375:G:T	50	100	1	0.05428
5:103600429:C:T	50	100	1	0.05283
5:103600430:A:G	50	100	1	0.05301
5:103600466:G:A	50	100	1	0.05301
5:103600590:T:C	50	100	1	0.0532
5:103600660:C:T	50	100	1	0.0541
5:103600727:T:C	50	100	0.99	0.05483
5:103600731:C:T	50	100	1	0.3582
5:103600813:C:T	50	100	1	0.07625
5:103601008:C:T	50	96	0.83	0.0561
5:103601175:T:A	50	94	0.96	0.415
5:103601383:G:A	50	98	1	0.1828
5:103601577:A:G	50	96	0.95	0.1118
5:103602027:A:G	50	98	1	0.06245
5:103602428:A:C	50	100	1	0.3293
5:103602795:A:G	50	100	1	0.02469
5:103602813:T:C	50	98	1	0.4319
5:103603271:C:T	50	100	1	0.05447
5:103603435:A:G	50	100	1	0.02505
5:103604070:A:G	50	100	1	0.0532
5:103604380:T:C	50	100	1	0.0532
5:103604474:C:T	50	100	1	0.04648
5:103605044:T:C	50	94	0.97	0.1678
5:103605121:A:C	50	96	0.98	0.1049
5:103605187:G:A	50	96	1	0.427
5:103605597:T:C	50	98	1	0.4221
5:103605604:T:C	50	100	1	0.02487
5:103605676:C:T	50	100	0.99	0.05265
5:103605718:G:A	50	100	1	0.0463
5:103605768:C:T	50	100	1	0.02505
5:103606457:C:T	50	98	0.76	0.0256
5:103606500:G:T	50	100	1	0.09332
5:103606734:T:C	50	98	1	0.3542
5:103606776:A:G	50	100	1	0.1187
5:103607041:T:G	50	100	1	0.0935
5:103607093:G:A	50	100	1	0.1674
5:103607531:T:C	50	98	0.98	0.06935
5:103608077:G:A	50	100	0.99	0.06845
5:103609011:A:G	50	100	1	0.09314
5:103609233:A:C	50	100	1	0.04248
5:103609445:C:T	50	100	1	0.1187
5:103609823:T:C	50	100	0.99	0.07171
5:103609892:T:C	50	100	0.98	0.02052
5:103609893:C:T	49	95.9	0.69	0.02415
5:103609924:T:C	48	95.8	1	0.3716
5:103610087:G:A	50	100	0.99	0.01071
5:103610428:A:G	50	100	1	0.02542
5:103610650:G:T	50	100	0.98	0.01071
5:103610706:A:G	50	98	0.99	0.2996
5:103610721:C:G	50	100	0.93	0.01561
5:103611187:T:A	50	100	1	0.0236
5:103611278:T:C	50	100	1	0.1676
5:103611862:G:A	50	98	1	0.1665
5:103611976:C:T	50	98	1	0.0256
5:103612226:C:T	50	100	0.99	0.01126
5:103612444:A:G	50	100	1	0.1674
5:103612455:T:G	50	100	1	0.1674
5:103612484:C:T	50	94	0.98	0.1963
5:103613038:G:A	50	100	1	0.1191
5:103613967:T:G	50	98	1	0.4325
5:103614048:T:C	50	100	1	0.02378
5:103614820:A:G	50	100	1	0.3326
5:103615373:C:T	50	100	0.99	0.3515
5:103615439:C:T	50	100	0.98	0.05265
5:103615707:T:C	50	98	0.98	0.09731
5:103616744:T:C	50	100	1	0.3386
5:103617046:G:A	50	100	0.99	0.06173
5:103617536:C:T	50	100	0.99	0.4014
5:103618409:C:T	50	100	1	0.05229
5:103618458:C:T	50	100	0.92	0.03813
5:103618541:G:A	50	98	0.98	0.1963
5:103618586:A:G	50	100	1	0.05156
5:103618628:G:C	50	100	1	0.02033
5:103619043:G:A	50	100	0.98	0.09314
5:103619200:G:C	50	100	0.97	0.1002
5:103619219:C:T	50	100	1	0.05247
5:103619276:G:A	50	100	1	0.1832
5:103619795:A:G	50	100	0.95	0.01162
5:103619971:T:C	50	100	1	0.05156
5:103620409:T:C	50	100	0.99	0.4041
5:103620417:C:T	50	100	1	0.1843
5:103620529:T:A	50	100	0.99	0.358
5:103620745:G:A	50	100	0.99	0.3577
5:103620893:G:A	50	100	0.99	0.358
5:103621139:C:T	50	98	1	0.04593
5:103621887:G:A	50	100	0.87	0.01489
5:103621916:T:C	50	100	1	0.05265
5:103621955:G:A	50	100	1	0.03141
5:103621961:G:A	50	100	0.95	0.0158
5:103622218:G:A	50	100	0.99	0.3584
5:103622581:A:G	50	100	0.99	0.07208
5:103622887:A:G	50	100	0.99	0.06191
5:103623069:T:C	50	98	1	0.1227
5:103623706:T:G	50	100	0.99	0.06191
5:103624113:G:A	50	100	0.97	0.1187
5:103624129:A:G	50	100	1	0.01107
5:103624830:T:C	50	98	0.97	0.3175
5:103625035:G:T	50	100	0.96	0.05973
5:103625220:C:T	50	100	0.98	0.4993
5:103625668:A:C	50	100	0.98	0.08824
5:103625682:C:T	50	100	0.99	0.06863
5:103625777:G:A	50	100	0.99	0.08824
5:103625912:T:G	50	100	1	0.02778
5:103625924:G:C	50	100	1	0.3357
5:103626006:T:A	50	100	0.99	0.08824
5:103626128:A:G	49	100	1	0.3226
5:103626258:C:G	50	100	0.98	0.06046
5:103626477:G:A	50	100	1	0.08588
5:103626545:T:C	50	100	1	0.0236
5:103626581:T:G	50	100	1	0.08606
5:103626592:A:T	50	100	0.96	0.02524
5:103627070:A:G	50	100	0.99	0.4541
5:103627823:T:G	50	100	1	0.4564
5:103628058:A:G	50	100	1	0.02578
5:103628205:T:C	50	100	0.95	0.01253
5:103628300:T:G	50	100	0.93	0.03813
5:103628394:C:T	50	100	1	0.3531
5:103628497:G:A	50	96	0.92	0.09731
5:103628698:G:C	50	100	0.96	0.07135
5:103628732:T:A	50	98	0.98	0.3244
5:103629128:T:C	50	100	0.96	0.03958
5:103629402:G:A	50	100	0.97	0.02778
5:103629932:A:T	50	100	0.99	0.03849
5:103630033:C:T	50	100	0.99	0.05556
5:103630991:A:T	50	100	1	0.02524
5:103630993:A:G	50	100	1	0.4541
5:103631035:T:C	50	100	0.99	0.06046
5:103631391:C:T	50	100	0.99	0.08805
5:103631887:A:G	50	100	0.98	0.02469
5:103632209:C:G	50	100	0.96	0.07117
5:103632450:A:T	50	100	1	0.08624
5:103632763:C:T	50	100	1	0.3524
5:103633518:G:A	50	100	1	0.3359
5:103633567:G:A	50	100	0.97	0.09023
5:103633789:G:C	50	100	0.83	0.01398
5:103634398:C:T	50	100	0.86	0.03123
5:103634408:T:G	50	100	0.99	0.3261
5:103634897:T:A	50	100	0.99	0.08188
5:103634989:G:A	50	100	0.97	0.2131
5:103635349:G:A	50	100	0.92	0.01707
5:103635411:T:C	50	100	0.94	0.02977
5:103635595:T:C	50	100	1	0.0886
5:103635609:G:A	50	100	0.95	0.09931
5:103635791:T:A	50	100	0.99	0.08787
5:103636017:A:G	50	100	0.95	0.02451
5:103636339:C:T	50	100	1	0.02633
5:103637000:T:G	50	100	1	0.4588
5:103637222:C:T	50	100	0.98	0.0886
5:103637636:A:G	50	100	0.97	0.01035
5:103638061:T:C	50	100	0.92	0.03014
5:103638145:G:C	50	100	0.9	0.03105
5:103638419:T:C	50	98	0.97	0.05574
5:103638556:C:T	50	100	0.97	0.2197
5:103638733:C:T	50	100	0.99	0.0207
5:103640102:A:G	50	100	0.93	0.03068
5:103640548:C:T	50	100	0.99	0.413
5:103641712:C:A	50	100	0.98	0.08733
5:103642034:A:G	50	100	0.99	0.08842
5:103642166:G:A	50	100	0.97	0.05574
5:103642527:G:T	43	100	0.98	0.01797
5:103642706:G:C	50	100	1	0.02451
5:103642776:G:A	50	100	0.99	0.1193
5:103643565:G:A	50	100	0.99	0.1195
5:103643719:G:C	50	98	0.93	0.1011
5:103643943:G:A	50	100	0.9	0.03141
5:103644172:T:C	49	100	0.97	0.08715
5:103644174:T:C	50	100	0.9	0.03141
5:103644247:C:T	50	98	0.98	0.4653
5:103644698:C:G	50	98	0.97	0.3502
5:103644784:C:G	50	100	0.98	0.08787
5:103644911:G:A	50	100	0.91	0.01198
5:103644966:T:C	50	100	0.99	0.02796
5:103645290:A:G	50	100	0.98	0.02233
5:103645315:G:T	50	100	0.95	0.1069
5:103645458:C:A	50	100	0.99	0.0216
5:103645823:C:G	50	100	0.99	0.01362
5:103645871:T:C	50	100	0.88	0.04339
5:103646694:T:C	50	100	0.96	0.04121
5:103646791:A:G	50	100	0.98	0.05519
5:103646814:A:T	50	100	0.94	0.1344
5:103647158:C:T	50	100	0.97	0.04357
5:103647277:G:A	50	98	0.98	0.1518
5:103647436:C:G	50	100	0.98	0.05174
5:103647437:C:G	50	100	0.98	0.1412
5:103647543:C:T	50	98	0.95	0.4074
5:103647593:C:T	50	100	0.97	0.2598
5:103648072:A:C	50	100	0.82	0.02778
5:103649008:C:T	50	100	0.98	0.3241
5:103649308:A:G	50	100	0.97	0.1265
5:103649889:C:T	50	100	0.98	0.3237
5:103650139:A:G	50	100	0.93	0.1153
5:103650893:G:A	50	100	0.98	0.1469
5:103650952:G:C	50	100	0.92	0.08515
5:103651044:T:C	50	100	0.98	0.1534
5:103652015:C:T	50	100	0.98	0.1008
5:103652071:G:T	50	100	0.98	0.2413
5:103652074:A:C	50	100	0.97	0.1322
5:103652296:C:T	50	100	0.92	0.08025
5:103652733:A:G	50	100	0.97	0.1264
5:103653232:T:C	50	100	0.97	0.1353
5:103653714:A:G	50	100	0.98	0.03667
5:103653728:A:C	50	100	0.97	0.1897
5:103653933:T:A	50	100	0.69	0.01253
5:103654895:T:G	50	100	1	0.01688
5:103655263:A:G	50	100	0.93	0.04321
5:103655958:T:C	50	100	0.99	0.04357
5:103656385:C:A	50	98	0.97	0.2504
5:103656562:A:G	50	100	0.93	0.09804
5:103656704:C:T	50	98	0.84	0.01906
5:103657300:T:A	50	100	0.98	0.04521
5:103657623:C:A	50	100	0.96	0.2362
5:103657654:C:T	50	100	0.98	0.04593
5:103658031:C:T	50	98	0.96	0.07516
5:103658070:T:A	50	98	0.98	0.1138
5:103658151:T:C	50	96	0.96	0.0797
5:103658406:C:T	50	100	0.92	0.04339
5:103658628:A:G	50	100	0.69	0.01198
5:103659592:T:C	50	100	0.99	0.1598
5:103659790:T:A	50	100	0.99	0.1129
5:103659906:A:C	50	100	0.99	0.1587
5:103660125:G:A	50	96	0.96	0.07498
5:103660213:A:G	50	100	0.99	0.04757
5:103660763:A:G	50	98	0.96	0.4838
5:103661252:G:T	50	100	0.98	0.1171
5:103661495:A:G	50	98	0.92	0.03413
5:103661629:G:A	50	100	0.86	0.01634
5:103662151:G:A	50	98	0.96	0.1265
5:103662154:G:A	50	98	0.98	0.3076
5:103662213:C:T	50	96	0.97	0.1621
5:103662449:C:T	50	100	0.99	0.3074
5:103662582:T:C	50	100	1	0.159
5:103662767:C:T	50	98	0.94	0.08279
5:103662922:A:G	50	100	1	0.01162
5:103663585:G:A	50	98	0.99	0.08896
5:103663610:A:G	50	100	0.92	0.01126
5:103663624:C:T	50	100	0.98	0.01688
5:103663628:C:T	50	100	0.99	0.04811
5:103663684:G:C	50	100	1	0.1156
5:103663845:T:C	50	100	1	0.1153
5:103663852:G:T	50	100	0.96	0.01797
5:103663899:A:G	50	100	1	0.08896
5:103664031:C:T	50	100	1	0.08896
5:103664092:G:A	50	100	1	0.3626
5:103664145:G:A	50	100	1	0.3624
5:103664561:A:G	50	100	0.94	0.102
5:103664757:A:T	50	98	0.94	0.06463
5:103665277:G:A	50	100	1	0.3613
5:103665396:T:C	50	100	0.99	0.08842
5:103666076:C:T	50	100	1	0.3183
5:103666198:C:T	50	100	1	0.04285
5:103666221:T:G	50	100	1	0.3794
5:103666266:T:C	50	100	1	0.0886
5:103666277:T:C	50	100	1	0.1164
5:103666522:T:G	50	100	0.96	0.0158
5:103667194:C:T	50	100	1	0.4283
5:103668121:T:C	50	100	1	0.1153
5:103668208:T:G	50	100	1	0.4174
5:103669214:T:C	50	100	1	0.0748
5:103669772:G:A	50	100	1	0.04267
5:103669903:A:G	50	100	1	0.04267
5:103671584:T:C	50	100	0.98	0.01162
5:103672171:A:T	50	100	0.99	0.2476
5:103672424:T:A	50	100	1	0.2475
5:103672450:C:T	50	100	1	0.04031
5:103672621:G:A	50	100	1	0.2482
5:103672690:C:A	50	100	0.97	0.0728
5:103672721:C:T	50	100	1	0.2489
5:103673249:G:C	50	100	1	0.3092
5:103673439:A:C	50	100	1	0.01634
5:103674067:C:T	50	98	1	0.07426
5:103674293:A:G	50	100	1	0.3773
5:103674421:T:C	50	100	1	0.04267
5:103675060:G:C	50	100	0.96	0.01598
5:103675064:G:C	50	100	1	0.321
5:103675137:C:T	50	100	0.99	0.03686
5:103675911:G:A	50	100	1	0.352
5:103675967:C:T	50	98	0.81	0.02324
5:103675996:C:A	50	100	1	0.3206
5:103676038:G:T	50	100	1	0.2467
5:103676401:C:A	50	100	0.99	0.2493
5:103676891:C:T	50	100	0.89	0.01725
5:103677319:T:C	50	100	0.61	0.01053
5:103677590:A:G	50	100	1	0.2447
5:103677693:G:T	50	100	1	0.3475
5:103677971:G:A	50	100	1	0.2484
5:103678143:C:G	50	100	1	0.07298
5:103678227:T:C	50	100	1	0.1752
5:103678442:A:G	50	100	1	0.3818
5:103678492:A:G	50	100	0.86	0.01144
5:103678905:C:A	49	100	0.99	0.1291
5:103678919:T:C	49	83.7	1	0.25
5:103678929:G:T	49	81.6	0.96	0.4352
5:103678934:T:G	48	95.8	0.99	0.2663
5:103679049:C:G	50	100	0.97	0.1817
5:103679063:G:A	50	100	1	0.2495
5:103679140:C:T	50	100	0.99	0.02033
5:103679435:A:G	50	100	0.99	0.07389
5:103679444:A:G	50	100	1	0.04303
5:103679463:A:G	50	100	1	0.1162
5:103679904:G:C	50	100	1	0.04012
5:103679945:C:T	50	100	0.99	0.07353
5:103680073:G:T	50	100	0.99	0.1716
5:103680307:A:G	50	100	0.99	0.2446
5:103680390:A:G	50	100	0.81	0.02342
5:103680414:G:T	50	100	0.99	0.1707
5:103680604:A:G	50	100	0.99	0.2649
5:103680952:C:T	50	96	0.99	0.2649
5:103680966:A:G	50	100	0.99	0.03304
5:103681097:T:G	50	100	0.99	0.09386
5:103681898:T:C	50	100	1	0.2669
5:103682011:T:C	50	100	1	0.2667
5:103682275:A:G	50	100	0.99	0.2467
5:103682398:G:C	50	100	0.99	0.1282
5:103682724:T:G	50	98	0.88	0.01616
5:103682849:A:G	50	98	0.98	0.03486
5:103682951:A:G	50	98	0.96	0.4435
5:103683096:G:A	50	100	0.97	0.222
5:103683419:G:T	50	100	0.96	0.01634
5:103683774:C:T	50	100	0.97	0.1743
5:103683952:G:A	50	100	0.98	0.1919
5:103685092:T:C	50	100	1	0.01906
5:103685097:T:C	50	100	0.98	0.1995
5:103685133:G:A	50	96	0.94	0.09241
5:103685386:A:T	50	98	0.96	0.2698
5:103686504:T:A	37	83.8	0.79	0.1042
5:103686588:C:T	50	98	0.94	0.03086
5:103686648:C:T	50	100	0.95	0.02269
5:103686656:C:T	50	96	0.98	0.1924
5:103686859:A:G	50	90	0.98	0.195
5:103687094:C:T	50	100	0.96	0.4281
5:103687280:A:G	50	98	0.96	0.3733
5:103687367:C:T	50	96	0.95	0.0906
5:103687553:A:G	50	100	0.84	0.01053
5:103687615:G:T	50	100	0.96	0.01598
5:103687799:G:A	50	100	0.97	0.1425
5:103688292:T:A	50	100	0.96	0.1373
5:103689738:A:G	50	100	0.88	0.03141
5:103689757:T:C	50	98	0.93	0.4982
5:103689917:A:G	50	100	0.98	0.1696
5:103689920:G:T	50	100	0.98	0.1696
5:103690112:C:T	50	100	0.91	0.04357
5:103690153:A:C	50	100	0.99	0.1796
5:103690814:A:C	50	98	0.87	0.06826
5:103691195:T:C	50	100	0.98	0.1877
5:103691255:T:G	50	100	0.82	0.01053
5:103691808:T:C	50	100	0.82	0.01053
5:103692017:T:C	50	96	0.93	0.4924
5:103692030:A:T	50	100	0.97	0.1872
5:103692077:G:A	50	100	0.9	0.1452
5:103692115:A:G	50	96	0.84	0.02669
5:103692168:A:G	50	100	0.92	0.161
5:103692243:G:T	50	98	0.92	0.0285
5:103692304:G:A	50	96	0.92	0.3123
5:103692436:T:C	50	100	0.87	0.02524
5:103693035:A:G	50	98	0.96	0.1781
5:103693148:A:G	50	98	0.95	0.1748
5:103693569:G:A	50	100	0.88	0.01561
5:103693605:C:T	50	100	0.89	0.03522
5:103694175:A:G	50	96	0.87	0.1558
5:103694328:C:T	50	96	0.84	0.05719
5:103694340:G:C	50	96	0.88	0.3696
5:103694588:C:T	50	94	0.81	0.02778
5:103694599:A:G	50	94	0.86	0.09985
5:103694668:C:T	50	82	0.8	0.3217
5:103695282:T:G	50	98	0.86	0.03958
5:103695344:T:C	50	88	0.8	0.07371
5:103695453:A:G	50	84	0.73	0.136
5:103695473:T:G	50	88	0.75	0.2066
5:103695576:T:C	50	96	0.85	0.05338
5:103695662:T:C	50	94	0.84	0.1325
5:103695748:A:C	50	98	0.85	0.02142
5:103695911:C:T	50	92	0.82	0.3482
5:103696240:A:C	50	96	0.88	0.4168
5:103696247:A:G	50	92	0.74	0.05065
5:103696272:A:G	50	98	0.87	0.2943
5:103696441:A:G	50	98	0.82	0.05592
5:103696623:G:A	50	90	0.83	0.3275
5:103697166:G:A	50	92	0.86	0.3965
5:103697427:T:G	50	98	0.85	0.08261
5:103697627:A:G	50	98	0.77	0.01162
5:103697750:G:T	50	100	0.87	0.02142
5:103698072:T:C	50	100	0.88	0.01598
5:103698608:A:G	50	98	0.97	0.01979
5:103699137:G:A	50	100	1	0.01198
5:103699174:A:G	50	100	0.93	0.01743
5:103699552:T:C	50	98	0.88	0.03686
5:103700961:T:C	50	100	0.96	0.03341
5:103701243:A:G	50	100	0.93	0.01543
5:103701615:A:G	50	100	0.94	0.02433
5:103701957:A:G	50	98	0.96	0.2367
5:103702312:A:G	50	98	0.95	0.2012
5:103702316:A:G	50	98	0.97	0.03522
5:103702414:T:G	48	93.8	0.81	0.07589
5:103702522:G:A	50	98	0.95	0.3787
5:103702794:T:G	50	94	0.95	0.3903
5:103703250:C:A	50	100	0.96	0.01489
5:103703461:C:T	50	100	0.93	0.01489
5:103703538:G:A	50	98	0.98	0.2226
5:103703789:A:G	50	98	1	0.01344
5:103703907:G:A	50	96	0.95	0.3361
5:103704322:G:C	50	96	0.95	0.3571
5:103704579:A:G	50	100	0.86	0.02524
5:103704771:C:A	50	96	0.99	0.2081
5:103704886:A:T	50	100	0.92	0.01906
5:103705190:C:T	50	98	0.72	0.02233
5:103705727:A:G	50	100	0.78	0.03758
5:103705903:C:T	50	96	0.97	0.354
5:103706746:C:T	50	96	0.98	0.2195
5:103706896:A:G	50	100	0.99	0.216
5:103706975:G:A	50	96	0.96	0.3994
5:103707399:A:G	50	100	0.98	0.0158
5:103707428:A:G	50	98	0.86	0.02596
5:103707934:A:G	50	98	0.96	0.01924
5:103708079:A:T	50	100	0.99	0.01852
5:103708321:A:G	50	100	0.93	0.03395
5:103708361:C:T	50	100	0.97	0.3711
5:103708476:G:A	50	100	0.98	0.1452
5:103708559:T:G	50	100	0.98	0.199
5:103708723:A:C	50	100	0.98	0.1836
5:103708903:C:T	50	100	0.99	0.3462
5:103708930:A:G	50	100	0.91	0.02306
5:103709151:T:C	50	100	0.96	0.01507
5:103709478:C:T	50	100	1	0.01089
5:103709572:C:A	50	94	0.97	0.2115
5:103709688:A:G	50	98	0.98	0.4041
5:103709794:T:C	50	100	1	0.01071
5:103709811:A:G	50	100	0.92	0.02324
5:103709920:A:G	50	100	0.99	0.10780000000000001
5:103710168:G:A	50	100	1	0.01707
5:103710262:A:G	50	100	0.92	0.01107
5:103710301:C:G	50	100	0.97	0.4544
5:103710550:T:A	50	100	0.99	0.2199
5:103710699:C:T	50	100	1	0.01089
5:103710940:G:A	50	100	0.91	0.03268
5:103711102:C:A	50	100	0.98	0.2554
5:103711185:T:C	50	100	1	0.0138
5:103711424:C:T	50	100	1	0.2062
5:103712039:C:T	50	100	1	0.1863
5:103712075:G:A	50	100	1	0.1843
5:103712264:T:C	50	100	0.96	0.2135
5:103712268:A:G	50	96	0.77	0.01543
5:103712366:A:T	50	100	1	0.01216
5:103712553:A:G	50	100	0.73	0.01089
5:103712623:C:T	49	100	1	0.3332
5:103712969:T:C	50	100	0.98	0.2458
5:103713199:A:C	50	100	1	0.01216
5:103713423:G:A	50	100	0.98	0.4332
5:103713640:A:G	50	100	1	0.01089
5:103714108:C:T	50	100	1	0.01325
5:103714272:A:C	50	100	0.99	0.2146
5:103714284:G:A	50	100	1	0.08479
5:103714493:C:A	50	100	0.94	0.2224
5:103714698:G:A	50	100	0.99	0.02015
5:103715346:G:A	42	97.6	0.92	0.07698
5:103715621:C:T	50	100	1	0.1968
5:103715653:G:A	50	100	1	0.04121
5:103715670:C:T	50	100	1	0.1968
5:103716016:A:G	50	100	1	0.02578
5:103716458:A:T	50	100	1	0.2117
5:103716548:C:T	50	100	0.9	0.03214
5:103716755:T:C	50	100	1	0.01071
5:103717227:C:T	50	100	1	0.1589
5:103717297:C:A	50	100	1	0.04611
5:103717596:C:A	50	100	1	0.02415
5:103718274:T:C	50	100	1	0.02415
5:103718434:T:A	50	100	1	0.1932
5:103718505:C:T	50	100	1	0.02415
5:103718789:G:A	50	100	1	0.02397
5:103720350:G:T	50	100	1	0.04121
5:103720393:A:T	50	100	1	0.1868
5:103720697:G:A	50	100	1	0.07389
5:103721019:G:C	50	100	1	0.3402
5:103721177:G:A	50	100	1	0.07389
5:103722178:G:A	50	84	1	0.3083
5:103722624:A:C	50	98	0.98	0.02233
5:103722727:A:G	50	100	1	0.04103
5:103722808:G:A	50	98	0.98	0.4729
5:103722979:A:G	50	100	1	0.01071
5:103723289:T:C	49	100	0.99	0.4303
5:103723432:G:A	50	100	1	0.01071
5:103723641:A:C	50	100	1	0.02433
5:103723802:A:G	50	100	1	0.02578
5:103723968:A:T	50	100	1	0.01071
5:103724116:G:C	50	100	1	0.01071
5:103724156:T:C	50	100	0.86	0.01126
5:103724256:A:G	50	100	0.99	0.2638
5:103724690:G:C	50	100	1	0.2585
5:103725179:G:A	45	97.8	1	0.04938
5:103725270:T:C	50	100	0.92	0.03304
5:103725275:G:C	50	100	1	0.4199
5:103725326:G:C	50	100	1	0.1803
5:103725772:C:A	50	100	0.99	0.1436
5:103725798:T:A	50	100	1	0.2573
5:103725923:A:G	50	100	0.74	0.01071
5:103726062:T:A	50	100	1	0.4199
5:103726082:T:C	50	100	0.96	0.01416
5:103726124:C:T	50	100	1	0.04666
5:103726593:G:A	28	100	1	0.309
5:103726595:C:A	28	100	1	0.3095
5:103727424:G:A	50	100	1	0.2436
5:103727671:G:A	50	100	1	0.02433
5:103728275:A:C	50	100	1	0.01688
5:103728510:C:G	50	100	1	0.4207
5:103728611:A:G	50	100	1	0.01071
5:103729601:A:G	50	100	1	0.02487
5:103730194:G:C	50	100	1	0.02197
5:103730221:C:A	50	100	1	0.04611
5:103730544:G:C	50	100	1	0.01797
5:103730625:C:A	50	100	0.99	0.2269
5:103730737:G:A	50	100	1	0.2362
5:103730847:A:T	50	100	1	0.01707
5:103730867:T:A	50	100	1	0.01816
5:103731633:C:T	50	100	0.98	0.4252
5:103731663:G:C	50	100	1	0.4201
5:103731834:T:C	50	100	1	0.01816
5:103732128:T:C	50	94	0.86	0.0354
5:103732368:C:G	49	100	1	0.0167
5:103732611:T:A	50	100	0.97	0.2315
5:103732719:C:T	50	100	1	0.01816
5:103732767:A:G	50	100	0.97	0.2313
5:103733295:A:G	50	100	1	0.0167
5:103733403:A:T	50	100	0.99	0.02415
5:103733549:G:A	50	100	1	0.01816
5:103733909:A:G	50	100	0.99	0.2756
5:103734393:A:G	50	98	1	0.02306
5:103734453:C:T	50	100	1	0.01834
5:103734454:G:A	50	100	1	0.01071
5:103734491:G:C	50	100	0.98	0.02433
5:103734598:C:T	50	100	1	0.1601
5:103734665:A:G	50	98	0.99	0.01416
5:103734811:C:T	50	100	1	0.2498
5:103734963:A:G	50	100	1	0.0167
5:103735240:A:G	50	98	0.99	0.03577
5:103735433:G:A	50	100	0.89	0.01725
5:103735442:A:G	50	100	1	0.01071
5:103735643:C:G	50	100	1	0.01816
5:103735714:A:G	50	100	0.88	0.03849
5:103736106:A:T	50	98	1	0.01816
5:103736565:C:T	50	96	0.96	0.4192
5:103736624:G:C	50	96	0.96	0.4984
5:103737115:G:A	50	98	0.99	0.2329
5:103737217:C:A	50	96	0.98	0.1865
5:103737220:G:A	50	100	0.98	0.1563
5:103737769:G:C	50	98	1	0.2338
5:103737828:C:T	50	96	0.99	0.4897
5:103738246:T:C	50	100	1	0.01652
5:103738304:C:A	50	96	1	0.2342
5:103738384:T:C	50	98	1	0.01216
5:103738651:T:C	50	100	0.98	0.01162
5:103738744:A:G	50	96	0.99	0.4679
5:103738860:A:G	50	98	1	0.2086
5:103739058:G:A	50	100	1	0.01162
5:103739208:T:C	50	100	0.98	0.01162
5:103739268:G:T	50	98	0.99	0.4592
5:103739384:C:T	50	100	1	0.01688
5:103739386:A:G	50	100	0.99	0.1914
5:103739464:C:T	50	98	1	0.02596
5:103739532:A:G	50	100	0.99	0.04466
5:103739803:A:T	50	98	1	0.02505
5:103740015:T:G	50	98	0.96	0.1915
5:103740097:T:G	49	98	0.97	0.4695
5:103740689:A:G	50	96	0.83	0.03304
5:103741298:C:G	50	100	1	0.0256
5:103741343:G:A	50	100	1	0.0256
5:103741367:A:G	50	100	0.91	0.03776
5:103741820:A:G	50	100	1	0.0256
5:103741986:A:G	50	98	0.95	0.02233
5:103741987:T:A	50	100	1	0.0256
5:103742139:C:T	50	100	1	0.01652
5:103742342:C:T	50	100	0.93	0.02941
5:103742448:T:C	50	100	0.95	0.2676
5:103742555:C:A	50	96	0.99	0.4336
5:103742701:C:T	50	98	1	0.02505
5:103742996:G:A	50	98	1	0.02505
5:103743441:A:C	50	100	0.98	0.4976
5:103743508:A:G	50	98	0.99	0.01924
5:103743752:G:A	50	100	0.98	0.4595
5:103744350:A:T	50	100	0.98	0.1817
5:103744744:T:G	50	100	0.98	0.3664
5:103745784:T:C	50	100	1	0.01652
5:103746191:T:G	50	100	0.99	0.05628
5:103746772:A:G	50	100	0.96	0.2162
5:103747459:A:C	50	100	0.98	0.0167
5:103747802:T:A	50	100	0.95	0.02796
5:103747941:G:A	50	96	0.88	0.1963
5:103748114:A:G	50	84	0.85	0.1979
5:103748211:C:T	50	100	0.65	0.01943
5:103748433:G:T	50	86	0.78	0.2707
5:103748445:T:C	50	86	0.8	0.2721
5:103749348:T:C	50	94	0.85	0.1227
5:103749350:A:G	50	94	0.85	0.1245
5:103749353:C:T	50	100	0.91	0.02033
5:103749358:T:C	50	96	0.86	0.2304
5:103749556:A:G	50	90	0.89	0.3724
5:103750370:T:C	50	100	0.98	0.01398
5:103750446:G:A	50	98	0.97	0.2088
5:103750821:G:C	50	100	0.98	0.2384
5:103750839:C:T	50	100	0.98	0.2297
5:103750899:A:T	50	100	0.98	0.2291
5:103750904:G:C	50	100	0.97	0.03468
5:103751376:A:G	50	100	0.97	0.1011
5:103751573:A:G	50	100	0.98	0.02088
5:103751633:C:T	50	100	0.99	0.2277
5:103751701:A:G	50	100	0.99	0.02015
5:103751837:G:A	50	100	0.97	0.01035
5:103752434:C:T	50	100	0.99	0.01053
5:103753140:C:T	50	100	1	0.01816
5:103753269:C:T	50	96	0.83	0.02723
5:103753497:G:C	50	100	1	0.01017
5:103753749:T:G	50	100	0.99	0.04285
5:103754075:A:T	50	100	1	0.2141
5:103754077:G:C	50	100	0.98	0.08987
5:103754254:T:A	50	100	0.62	0.01434
5:103755244:C:A	50	100	1	0.01924
5:103755515:C:T	50	100	0.99	0.224
5:103755551:T:C	50	100	1	0.01144
5:103755584:C:T	50	100	1	0.08333
5:103755726:A:G	50	100	1	0.03014
5:103755740:T:C	50	100	0.99	0.2317
5:103755885:A:T	50	100	1	0.2246
5:103756271:G:A	50	100	0.84	0.01053
5:103756370:T:G	50	100	1	0.2244
5:103756371:C:A	50	100	1	0.2244
5:103756471:A:G	50	100	0.98	0.02142
5:103756858:C:T	50	100	1	0.2235
5:103757277:C:A	50	100	1	0.08351
5:103757329:T:A	50	100	1	0.2242
5:103757512:C:T	50	98	1	0.2246
5:103757571:A:G	50	100	1	0.2242
5:103757594:G:A	50	100	1	0.2244
5:103757810:A:G	50	100	1	0.2242
5:103757879:A:G	50	100	1	0.2244
5:103758062:A:G	50	100	1	0.2242
5:103758114:G:A	50	100	1	0.2242
5:103758153:A:T	50	100	1	0.2709
5:103758169:C:T	50	100	1	0.03322
5:103758432:A:C	50	98	1	0.1643
5:103758506:A:T	50	96	0.85	0.01398
5:103758642:C:T	50	100	1	0.02905
5:103758672:C:T	50	100	1	0.02905
5:103759679:A:G	50	98	0.99	0.2113
5:103759751:T:C	50	100	0.99	0.2153
5:103759908:T:C	50	100	0.98	0.05374
5:103760053:G:C	50	100	0.97	0.2627
5:103760235:A:G	50	100	0.98	0.2001
5:103760360:G:C	50	98	0.94	0.1699
5:103760450:A:G	50	100	1	0.01888
5:103760827:T:C	49	100	0.99	0.1583
5:103761384:G:T	50	100	0.99	0.3972
5:103761559:G:A	50	100	0.99	0.4011
5:103762627:G:C	50	100	1	0.01198
5:103762682:G:A	50	100	0.99	0.3533
5:103763225:A:G	50	100	1	0.08878
5:103763342:C:A	50	100	1	0.03322
5:103763390:A:G	50	100	0.99	0.01144
5:103763767:G:A	50	96	0.94	0.1271
5:103763804:G:A	50	100	1	0.02106
5:103763904:C:T	50	100	1	0.04739
5:103764210:A:C	50	100	1	0.3749
5:103764222:G:A	50	100	1	0.01888
5:103764557:G:A	50	100	0.99	0.258
5:103764578:C:G	50	98	0.99	0.2066
5:103764802:T:A	50	100	0.91	0.01997
5:103765449:G:A	50	100	1	0.01797
5:103765780:A:C	50	100	1	0.3725
5:103765920:A:T	50	100	0.99	0.201
5:103766049:C:T	50	100	1	0.3542
5:103766357:C:G	50	100	0.99	0.3186
5:103766614:A:G	50	100	1	0.09749
5:103766678:G:C	50	100	1	0.3622
5:103766933:A:G	50	100	1	0.01307
5:103767052:G:A	49	100	1	0.362
5:103767087:C:A	50	100	0.93	0.03595
5:103767092:T:G	50	100	1	0.01761
5:103767143:A:G	49	100	1	0.3673
5:103767284:C:T	50	100	0.98	0.01616
5:103767383:A:G	50	100	1	0.01053
5:103767482:T:A	50	100	1	0.09586
5:103767688:T:C	50	100	1	0.3626
5:103768086:A:T	50	100	0.85	0.02324
5:103768160:A:G	50	100	1	0.463
5:103768751:T:C	50	100	1	0.3753
5:103768840:A:C	50	100	1	0.1928
5:103769035:T:C	50	100	1	0.3807
5:103769193:T:C	50	100	0.98	0.05882
5:103769393:T:C	50	100	1	0.3263
5:103769762:C:T	50	100	1	0.1972
5:103770095:T:G	50	100	1	0.02996
5:103770184:A:G	50	100	1	0.3491
5:103770630:T:C	50	100	1	0.2003
5:103770766:T:C	50	100	0.96	0.03268
5:103771217:A:G	50	100	1	0.01017
5:103771363:A:G	50	100	0.99	0.02977
5:103771512:G:T	50	100	1	0.02832
5:103772205:C:T	50	100	1	0.2066
5:103773113:A:T	50	100	1	0.03776
5:103773195:G:A	50	100	0.99	0.2206
5:103773440:C:A	50	100	0.99	0.2048
5:103773649:G:A	50	90	0.99	0.2215
5:103774079:T:C	50	100	1	0.3019
5:103774735:G:T	50	100	0.9	0.01797
5:103775125:G:A	50	100	1	0.02124
5:103775619:T:G	50	100	0.98	0.06463
5:103775689:G:A	50	100	1	0.2111
5:103775951:T:C	50	100	1	0.02578
5:103776475:G:A	50	100	1	0.281
5:103777091:A:C	50	98	0.99	0.1943
5:103777725:T:C	50	100	0.93	0.0138
5:103777995:G:A	50	100	0.94	0.04339
5:103778061:C:T	50	98	0.96	0.01924
5:103778140:C:T	50	100	1	0.3588
5:103778141:A:G	50	100	1	0.1928
5:103778370:T:C	50	98	1	0.01743
5:103778378:G:C	49	100	1	0.3582
5:103778409:C:T	50	98	0.9	0.02397
5:103778434:C:T	50	100	0.93	0.01235
5:103778458:A:G	50	100	1	0.1928
5:103778474:G:A	50	100	1	0.01906
5:103778503:C:T	50	100	1	0.3578
5:103778544:T:A	50	100	1	0.1262
5:103778554:G:C	50	100	1	0.358
5:103778688:G:A	50	100	1	0.063
5:103778731:T:C	50	100	1	0.1954
5:103778870:T:C	50	100	0.99	0.07026
5:103778871:G:T	50	100	1	0.07026
5:103778911:G:A	50	100	1	0.02015
5:103779037:A:C	50	100	1	0.02887
5:103779057:G:T	49	100	1	0.3573
5:103779059:C:T	50	100	1	0.01089
5:103779085:T:C	49	100	1	0.3947
5:103779257:G:A	50	100	1	0.02397
5:103779290:C:T	50	100	1	0.01017
5:103779823:A:G	50	100	1	0.323
5:103780469:C:T	50	100	1	0.05864
5:103780538:A:G	50	100	1	0.3764
5:103780555:C:T	50	100	1	0.06028
5:103781650:A:G	50	100	1	0.3898
5:103782078:T:G	50	100	1	0.01434
5:103782349:A:C	50	100	1	0.02269
5:103782930:T:G	50	100	1	0.3793
5:103783048:T:C	50	100	1	0.3744
5:103783096:T:C	50	100	1	0.3827
5:103783377:T:A	50	100	1	0.3346
5:103783404:A:T	50	100	1	0.3736
5:103783446:T:C	50	100	1	0.3557
5:103783633:T:C	50	100	1	0.3731
5:103783666:G:A	50	100	1	0.3731
5:103783943:C:G	50	100	1	0.3204
5:103783992:G:A	50	100	1	0.3204
5:103784337:C:T	50	100	1	0.3204
5:103784367:T:C	50	100	1	0.01452
5:103784436:C:T	50	100	1	0.06009
5:103784481:T:C	50	100	1	0.3335
5:103784729:C:T	50	100	0.98	0.02269
5:103785467:T:C	50	100	1	0.01452
5:103785986:C:A	49	100	1	0.3462
5:103786006:C:A	50	100	1	0.3548
5:103786035:G:A	49	100	1	0.3528
5:103786237:G:A	50	100	1	0.08878
5:103786267:C:G	50	100	1	0.3704
5:103786959:G:C	50	100	0.99	0.3615
5:103787183:G:A	50	100	0.87	0.01089
5:103787222:T:C	50	100	0.99	0.1708
5:103787708:A:G	50	100	0.99	0.3607
5:103787844:T:C	50	100	1	0.3477
5:103788085:C:T	50	100	1	0.08715
5:103788125:C:G	50	100	0.91	0.01452
5:103788245:G:T	50	96	0.97	0.4735
5:103788249:G:T	50	92	0.67	0.04866
5:103788915:G:A	50	100	1	0.3462
5:103789089:G:T	50	100	1	0.05973
5:103789154:C:T	50	100	1	0.4523
5:103789297:A:G	50	100	0.99	0.1768
5:103789308:T:G	50	100	0.99	0.1874
5:103789311:C:T	50	100	1	0.4521
5:103789332:G:A	50	100	0.78	0.01162
5:103789347:G:A	50	100	0.99	0.2963
5:103789532:G:A	50	100	1	0.4437
5:103789583:A:G	50	100	1	0.3533
5:103789780:T:C	50	100	0.99	0.3789
5:103790060:A:C	50	100	0.99	0.3597
5:103790363:C:A	50	98	1	0.3577
5:103790704:G:A	50	100	0.99	0.04357
5:103791532:G:A	50	100	1	0.2097
5:103791708:C:T	50	100	1	0.2044
5:103791771:C:T	50	100	0.92	0.07625
5:103791799:A:G	50	100	0.98	0.2044
5:103791874:G:T	50	100	0.99	0.1097
5:103792601:T:C	50	100	1	0.4256
5:103792717:G:T	50	100	1	0.203
5:103792806:G:A	50	100	1	0.4078
5:103793598:A:G	50	100	1	0.3989
5:103793624:C:A	50	100	0.88	0.05247
5:103793701:G:A	50	100	1	0.175
5:103793805:A:C	50	100	1	0.4232
5:103794396:T:C	50	100	1	0.1732
5:103794440:T:A	50	100	1	0.01253
5:103794575:G:A	50	98	0.88	0.01053
5:103794796:G:C	50	100	1	0.1995
5:103794883:C:T	50	98	0.93	0.0167
5:103794956:A:G	50	100	0.98	0.01888
5:103795063:G:A	50	100	0.84	0.01017
5:103795608:G:A	50	100	1	0.05828
5:103795727:G:C	50	100	0.98	0.01434
5:103795780:A:T	50	98	1	0.3557
5:103795881:C:T	50	100	0.87	0.03722
5:103795882:G:A	50	100	1	0.331
5:103796001:A:C	50	100	1	0.3553
5:103796187:G:A	50	100	1	0.3887
5:103796407:G:A	50	100	1	0.1794
5:103796454:C:A	50	100	1	0.3399
5:103797027:G:C	50	98	1	0.01398
5:103797040:G:C	50	100	1	0.469
5:103797169:A:G	50	100	1	0.3493
5:103797378:T:C	50	100	1	0.3617
5:103797557:T:C	49	100	0.95	0.1895
5:103797703:C:T	50	100	1	0.3595
5:103797862:A:G	50	98	1	0.1741
5:103798367:C:T	50	100	0.98	0.02469
5:103798998:C:T	50	98	0.89	0.02578
5:103799269:C:T	50	100	0.99	0.3284
5:103799698:C:T	49	98	0.91	0.01452
5:103799854:G:A	50	100	0.98	0.06082
5:103799965:G:C	50	100	0.86	0.01144
5:103800052:A:G	50	100	0.96	0.03304
5:103800164:T:A	50	98	0.98	0.1278
5:103800427:C:G	50	100	0.95	0.03341
5:103800780:C:A	50	98	0.99	0.1322
5:103801147:C:T	50	98	0.94	0.01362
5:103801312:T:A	50	100	0.99	0.1304
5:103802004:T:C	50	100	0.99	0.3348
5:103802718:G:C	50	100	1	0.3264
5:103803412:C:T	50	100	0.96	0.01761
5:103803893:C:T	50	100	1	0.3562
5:103803959:A:G	49	100	1	0.3568
5:103803992:T:C	50	100	1	0.08951
5:103804703:T:C	50	98	0.99	0.3836
5:103804861:G:A	50	100	0.98	0.03813
5:103804996:T:C	50	100	0.98	0.02288
5:103805349:T:G	50	100	0.99	0.1184
5:103805565:A:C	50	98	0.99	0.1238
5:103805789:T:C	50	100	1	0.01688
5:103806079:G:A	50	100	1	0.3462
5:103806222:A:G	50	100	1	0.3549
5:103806422:A:G	50	100	0.98	0.1256
5:103806698:C:T	50	100	1	0.2961
5:103807190:T:C	50	98	1	0.14
5:103807366:G:A	50	100	0.99	0.3459
5:103807454:T:C	50	100	1	0.3471
5:103807640:A:C	50	100	0.95	0.0394
5:103807831:A:G	50	100	1	0.3531
5:103808144:C:G	50	100	0.99	0.3558
5:103808319:A:C	50	100	1	0.02832
5:103809771:G:A	50	100	1	0.1151
5:103809782:G:C	50	100	0.97	0.154
5:103809829:A:T	46	95.7	0.95	0.122
5:103809883:G:A	50	100	0.98	0.1656
5:103809885:T:C	50	100	0.97	0.1658
5:103810043:G:A	50	100	0.99	0.1886
5:103810239:A:T	50	100	0.99	0.3508
5:103810881:T:C	50	98	1	0.01053
5:103811542:T:C	50	100	1	0.3272
5:103811810:T:G	50	100	1	0.01271
5:103812067:A:T	50	100	1	0.337
5:103812100:A:T	50	100	1	0.09713
5:103812239:A:C	50	100	0.73	0.01089
5:103812361:A:G	50	100	0.98	0.2188
5:103812437:C:T	50	100	0.94	0.03123
5:103812570:A:T	50	100	0.99	0.4441
5:103812672:C:T	50	100	0.98	0.02306
5:103813145:G:A	50	100	1	0.199
5:103813418:C:T	50	100	1	0.2028
5:103813695:A:G	50	100	0.99	0.01906
5:103813988:A:G	50	100	1	0.3442
5:103814534:G:T	50	100	0.96	0.01452
5:103814598:G:A	50	100	1	0.3388
5:103814809:A:G	50	100	1	0.01652
5:103815225:A:T	50	100	0.99	0.1587
5:103815457:T:G	50	100	0.99	0.4412
5:103815770:A:G	50	100	1	0.2042
5:103816103:T:C	50	94	1	0.2277
5:103816424:C:G	50	98	1	0.3244
5:103816630:C:A	50	100	1	0.1881
5:103816763:A:T	50	100	1	0.1954
5:103817154:A:G	50	100	0.98	0.2182
5:103817289:T:C	50	98	1	0.3179
5:103817497:C:G	50	98	0.99	0.3052
5:103817499:T:C	50	100	1	0.2282
5:103817560:C:A	50	98	1	0.3237
5:103818104:G:T	50	100	1	0.1852
5:103818259:G:T	50	100	1	0.1973
5:103818418:C:T	50	100	1	0.1973
5:103818849:G:A	50	100	1	0.3364
5:103819007:C:A	50	98	1	0.3417
5:103819034:T:G	50	100	1	0.2119
5:103819180:C:T	50	100	1	0.2032
5:103819258:A:G	50	100	1	0.2048
5:103819650:G:C	48	81.2	0.97	0.4947
5:103819656:T:C	50	82	0.98	0.3128
5:103819752:A:G	50	100	1	0.1166
5:103819812:T:C	50	94	1	0.3402
5:103819848:C:T	50	100	0.98	0.02306
5:103819867:G:T	50	100	0.91	0.06137
5:103819954:A:C	50	98	0.99	0.309
5:103820149:A:T	50	100	1	0.1877
5:103820217:T:C	50	100	1	0.2079
5:103820329:G:A	49	100	1	0.1948
5:103820712:G:A	50	100	0.99	0.1236
5:103820921:C:G	50	98	1	0.3324
5:103821120:C:T	50	96	0.97	0.2876
5:103822058:C:A	50	100	1	0.1008
5:103822318:C:T	50	100	1	0.01761
5:103823198:G:A	50	100	1	0.1935
5:103823679:C:T	50	100	1	0.1885
5:103824082:C:T	50	100	1	0.169
5:103824378:G:T	50	98	0.99	0.3704
5:103824650:C:T	50	100	1	0.0984
5:103825072:G:A	50	100	0.99	0.1048
5:103825076:G:T	50	98	0.99	0.313
5:103825162:A:G	50	100	1	0.01289
5:103825476:C:T	50	100	1	0.01507
5:103825872:A:T	50	100	1	0.1805
5:103826251:T:C	50	96	0.93	0.1026
5:103826404:A:G	50	100	1	0.1133
5:103826432:A:T	50	100	1	0.3027
5:103826617:A:G	50	98	1	0.3379
5:103826992:A:G	50	100	1	0.1093
5:103827177:C:T	50	100	1	0.01761
5:103827298:C:T	50	100	1	0.1093
5:103827371:C:T	50	100	1	0.1093
5:103827418:G:A	50	100	0.95	0.02397
5:103827505:C:A	50	100	1	0.1093
5:103827768:G:A	50	100	1	0.1075
5:103827805:C:T	50	100	0.98	0.02433
5:103828116:C:T	50	100	1	0.108
5:103828119:C:T	50	100	1	0.106
5:103828331:T:G	50	100	1	0.1934
5:103828539:C:T	50	100	1	0.1093
5:103828937:C:A	50	100	0.99	0.183
5:103829159:T:C	50	100	0.99	0.3119
5:103830701:A:G	50	100	0.99	0.1879
5:103830726:G:A	50	100	0.99	0.3106
5:103830751:C:T	50	100	0.96	0.03867
5:103830762:G:A	50	100	1	0.1175
5:103830829:C:G	50	98	0.98	0.2059
5:103830983:C:T	50	98	0.96	0.01017
5:103831047:A:G	50	100	0.99	0.1115
5:103831142:A:G	50	98	0.99	0.3168
5:103831169:G:A	50	100	0.99	0.3099
5:103831209:A:G	50	100	0.99	0.2001
5:103831324:A:C	50	100	0.98	0.2293
5:103831525:G:C	50	98	0.99	0.3395
5:103831871:G:T	50	100	1	0.102
5:103832231:C:T	50	100	0.9	0.02415
5:103832556:A:G	50	100	1	0.01289
5:103832942:C:G	50	98	0.99	0.354
5:103834358:C:T	50	100	1	0.2177
5:103834388:T:C	50	98	0.99	0.4341
5:103834412:A:G	50	100	1	0.2217
5:103834781:A:T	50	100	1	0.2217
5:103834857:C:A	50	100	0.94	0.03686
5:103834980:T:A	50	100	1	0.2226
5:103835014:T:C	50	100	1	0.2217
5:103835864:T:C	50	98	0.99	0.3261
5:103836011:C:T	50	100	1	0.1115
5:103836572:G:A	50	100	0.99	0.1008
5:103836839:G:C	50	100	0.72	0.0118
5:103836925:A:G	50	98	0.99	0.3259
5:103837190:G:A	50	96	0.99	0.3382
5:103837821:A:C	50	100	1	0.01162
5:103837908:A:C	50	100	0.99	0.2141
5:103838004:C:T	50	98	0.99	0.3255
5:103838141:G:A	50	100	0.99	0.02832
5:103838703:A:G	50	100	0.96	0.03649
5:103838984:C:T	50	100	1	0.1957
5:103839206:T:C	50	100	0.99	0.02324
5:103839991:C:T	50	100	0.99	0.01307
5:103839994:G:A	50	100	0.93	0.01071
5:103840508:T:G	50	98	0.97	0.0158
5:103840533:T:C	50	98	0.99	0.1095
5:103840641:T:A	50	100	0.99	0.03649
5:103840654:C:T	50	100	1	0.1961
5:103841373:G:A	50	98	0.98	0.3622
5:103841804:T:C	50	100	1	0.209
5:103842009:T:C	50	98	0.99	0.108
5:103842016:G:A	50	100	1	0.1846
5:103842687:A:C	50	100	0.96	0.03649
5:103842705:C:A	50	100	0.98	0.3034
5:103842727:C:T	50	100	0.96	0.03649
5:103842800:C:A	50	94	0.96	0.3224
5:103843013:T:C	50	86	0.85	0.04484
5:103843181:T:G	50	100	0.95	0.1298
5:103844473:C:T	50	100	0.88	0.02887
5:103845301:A:T	50	98	0.93	0.01107
5:103845750:A:G	50	82	0.91	0.4548
5:103846406:T:A	50	100	0.93	0.01489
5:103846419:G:T	50	100	0.84	0.03014
5:103846424:G:A	50	100	0.92	0.02977
5:103846540:C:T	50	100	0.94	0.2151
5:103846862:A:C	50	92	0.98	0.2674
5:103847307:C:T	50	98	0.92	0.01743
5:103847953:C:G	50	100	0.94	0.2867
5:103848206:C:T	50	98	0.95	0.1472
5:103848545:G:A	50	100	0.89	0.0187
5:103848865:C:T	50	100	0.98	0.03867
5:103849016:C:T	50	100	0.91	0.01235
5:103849146:G:A	50	100	0.91	0.01888
5:103849314:G:A	50	100	0.99	0.1135
5:103850187:G:A	50	98	0.98	0.4101
5:103850330:G:T	50	98	0.81	0.02977
5:103851629:A:T	50	100	0.99	0.1133
5:103851758:C:T	50	100	1	0.1149
5:103851891:A:C	50	96	0.99	0.2322
5:103851933:C:T	50	98	0.99	0.2309
5:103852337:T:C	50	100	1	0.01961
5:103852421:C:G	50	94	0.94	0.1353
5:103852613:A:G	50	98	1	0.4444
5:103852805:C:A	50	100	1	0.02124
5:103853034:C:G	50	98	0.94	0.03123
5:103853586:T:C	50	100	0.98	0.1427
5:103854122:A:G	50	98	0.97	0.02959
5:103854268:T:C	50	100	0.98	0.1058
5:103854439:G:A	50	100	0.99	0.05683
5:103854450:C:T	50	98	0.99	0.02524
5:103854518:A:G	50	100	1	0.03903
5:103854555:C:T	50	100	1	0.03903
5:103855301:C:T	50	100	0.87	0.01489
5:103855426:T:C	50	100	1	0.01289
5:103856064:C:G	50	98	0.99	0.2037
5:103856270:C:T	50	100	0.9	0.02451
5:103856431:A:C	50	100	1	0.01271
5:103857578:T:C	50	100	1	0.01616
5:103857893:T:C	50	100	1	0.03522
5:103857926:C:A	50	98	0.99	0.02342
5:103858484:C:T	50	96	0.98	0.0699
5:103858555:A:T	50	100	1	0.1107
5:103858819:C:T	50	100	0.99	0.02705
5:103858934:A:G	50	100	1	0.1117
5:103860432:T:C	49	98	1	0.3638
5:103860605:T:C	50	100	0.98	0.08642
5:103860672:C:T	50	98	0.99	0.02342
5:103860905:C:T	50	100	1	0.1098
5:103860909:T:G	50	100	0.99	0.09804
5:103861573:T:C	50	100	1	0.01035
5:103861594:C:G	50	100	1	0.08569
5:103862468:C:T	50	100	1	0.1699
5:103862783:T:C	50	98	1	0.3644
5:103863050:G:A	50	100	1	0.1115
5:103863093:G:A	50	100	0.99	0.01561
5:103863346:T:A	50	100	1	0.02633
5:103863420:G:A	50	98	1	0.4744
5:103864166:A:C	50	96	0.87	0.03577
5:103864496:G:A	50	98	1	0.4711
5:103864742:T:C	50	100	1	0.09949
5:103864935:G:C	50	98	1	0.3784
5:103865381:T:C	50	100	1	0.09622
5:103865586:G:A	50	100	1	0.04666
5:103865673:C:T	47	87.2	0.95	0.3428
5:103866469:T:C	50	98	0.98	0.02941
5:103866603:C:A	50	100	0.86	0.01071
5:103866801:G:A	50	100	0.98	0.03214
5:103867568:A:G	50	96	0.76	0.01997
5:103868636:G:A	50	100	0.94	0.01779
5:103869589:T:C	50	100	0.98	0.1407
5:103870656:T:A	50	100	0.99	0.01979
5:103871197:T:C	49	100	0.95	0.01525
5:103871360:G:A	50	98	0.98	0.2291
5:103871880:G:A	50	100	1	0.03849
5:103872059:A:T	50	100	1	0.02415
5:103872101:G:A	50	100	1	0.3366
5:103872999:G:A	50	98	0.99	0.05392
5:103873215:A:T	50	100	1	0.2887
5:103873406:A:G	50	100	1	0.01216
5:103873763:G:C	50	100	1	0.1296
5:103874234:A:G	50	100	1	0.04956
5:103874754:A:G	50	100	0.98	0.08733
5:103874939:G:A	50	98	1	0.3922
5:103875251:A:G	50	98	0.96	0.0207
5:103875362:G:C	50	98	1	0.2631
5:103875506:G:A	50	100	1	0.06572
5:103875677:C:T	50	100	1	0.07008
5:103878703:G:T	50	100	0.98	0.2215
5:103878788:T:C	50	100	0.99	0.1788
5:103879769:A:G	50	98	0.97	0.05065
5:103880845:T:C	50	98	0.92	0.03014
5:103880892:C:T	50	100	1	0.07407
5:103881122:T:C	50	98	0.99	0.08243
5:103881367:C:T	50	100	0.99	0.01362
5:103882570:A:G	50	100	1	0.3524
5:103882574:T:C	50	100	1	0.3529
5:103882908:T:A	50	98	0.97	0.02378
5:103883967:T:C	50	100	0.99	0.264
5:103884666:T:C	50	100	1	0.4109
5:103884745:T:C	50	100	1	0.4139
5:103884769:G:A	50	98	0.96	0.01507
5:103884856:T:C	50	100	1	0.02633
5:103885559:G:C	50	100	1	0.2347
5:103885633:A:G	50	100	1	0.4326
5:103885696:A:T	50	100	1	0.4328
5:103886253:T:A	50	100	1	0.06518
5:103886503:T:C	50	100	0.85	0.01979
5:103886941:C:G	50	100	1	0.03813
5:103887501:T:G	50	100	1	0.03849
5:103887665:C:G	50	100	1	0.01035
5:103887886:A:G	50	98	0.99	0.08696
5:103887999:T:G	50	100	1	0.4292
5:103888056:G:A	50	100	0.99	0.03304
5:103888201:A:G	50	100	1	0.1641
5:103888220:A:G	50	100	1	0.3947
5:103888780:A:G	50	100	0.95	0.01707
5:103888815:G:T	50	100	1	0.07462
5:103889016:G:C	50	100	1	0.03794
5:103889473:T:C	50	100	0.99	0.2447
5:103889617:A:G	50	100	0.99	0.03286
5:103890000:A:G	50	100	1	0.03794
5:103890335:A:T	50	100	0.99	0.01271
5:103890528:A:G	50	98	0.97	0.07534
5:103890620:A:G	50	100	0.99	0.2654
5:103891721:T:C	50	100	0.99	0.2689
5:103892876:A:G	50	100	0.83	0.01997
5:103892928:A:G	50	100	1	0.258
5:103893096:T:C	50	100	1	0.03776
5:103893232:T:A	50	100	0.97	0.04303
5:103893832:C:T	50	100	1	0.01126
5:103893893:A:G	50	100	1	0.3854
5:103894218:G:A	49	98	1	0.03667
5:103894422:C:T	50	100	0.99	0.4032
5:103895891:A:G	50	100	0.9	0.02033
5:103896030:T:C	50	98	1	0.2228
5:103896222:C:T	50	100	0.99	0.03268
5:103896628:C:A	50	100	0.94	0.0305
5:103897116:A:G	50	100	0.97	0.02378
5:103897412:A:G	50	98	1	0.1447
5:103897633:A:C	50	100	0.99	0.0325
5:103898309:C:T	50	98	0.99	0.1255
5:103898835:T:C	50	100	0.96	0.03631
5:103898937:C:G	50	100	1	0.0561
5:103899174:T:C	50	100	1	0.1126
5:103901206:A:G	50	96	0.96	0.2861
5:103901220:G:A	50	100	0.86	0.01416
5:103901224:A:G	50	96	0.96	0.3615
5:103901316:T:C	50	100	0.97	0.2818
5:103902044:A:G	50	98	0.98	0.2404
5:103902444:C:G	50	98	1	0.0345
5:103902712:G:A	50	100	0.97	0.1641
5:103902943:A:G	49	93.9	0.99	0.3627
5:103903024:C:T	50	100	0.99	0.1919
5:103903360:G:A	50	100	1	0.02977
5:103903371:C:T	50	90	0.91	0.1269
5:103903698:A:G	50	100	1	0.2534
5:103903856:G:T	50	98	0.99	0.3689
5:103904060:A:C	50	98	0.99	0.2406
5:103904189:G:A	50	100	1	0.03177
5:103904219:A:T	50	100	0.99	0.3609
5:103904447:C:T	50	100	0.96	0.01707
5:103904653:T:A	50	98	0.98	0.1481
5:103904727:C:A	50	100	1	0.08315
5:103904929:A:G	50	100	1	0.01434
5:103904969:T:C	50	100	1	0.01144
5:103905126:G:A	50	100	1	0.0236
5:103905362:A:C	50	98	0.99	0.3404
5:103905409:A:C	50	100	1	0.0236
5:103905558:C:A	49	98	0.97	0.02578
5:103905653:T:C	50	100	1	0.06354
5:103905849:C:T	50	100	1	0.3749
5:103905990:G:A	50	90	0.8	0.05646
5:103906047:A:T	50	100	1	0.03177
5:103906422:A:C	50	100	1	0.4582
5:103906499:G:A	50	100	0.97	0.03395
5:103906632:A:G	50	100	1	0.01634
5:103907015:C:A	50	100	1	0.3751
5:103907153:T:C	50	100	1	0.0118
5:103907376:T:C	50	100	1	0.02614
5:103907582:T:A	50	98	0.84	0.02324
5:103907659:T:C	50	100	1	0.4056
5:103907877:C:A	50	100	0.98	0.1645
5:103907934:C:T	50	100	1	0.3896
5:103908033:C:T	50	100	1	0.3936
5:103908039:T:A	50	100	1	0.3978
5:103908939:G:A	50	100	1	0.3589
5:103909011:C:T	50	100	1	0.02342
5:103909357:A:T	50	100	1	0.02433
5:103910266:A:C	50	100	1	0.06046
5:103910438:G:C	50	100	0.98	0.04484
5:103910562:T:C	50	100	0.98	0.03522
5:103911133:A:G	50	100	0.99	0.3578
5:103911233:C:A	50	100	1	0.02451
5:103911853:C:T	50	100	1	0.063
5:103911866:A:G	50	100	1	0.02996
5:103912585:G:A	50	100	0.99	0.2859
5:103913694:A:C	50	100	1	0.2351
5:103913717:C:T	50	100	0.99	0.3938
5:103914013:T:C	50	100	0.99	0.3591
5:103914565:A:G	50	100	1	0.02596
5:103914570:C:G	50	100	0.99	0.4125
5:103915047:A:G	50	100	0.98	0.01616
5:103915447:T:A	50	100	1	0.04394
5:103915634:T:C	50	100	1	0.03976
5:103916123:A:G	50	100	1	0.2943
5:103916183:A:G	50	100	0.99	0.4798
5:103916673:T:C	50	100	0.99	0.4857
5:103916839:C:T	50	100	1	0.01107
5:103916951:T:G	50	100	0.99	0.3034
5:103918063:G:A	50	100	0.98	0.2219
5:103918141:T:C	50	100	0.99	0.289
5:103918356:T:C	50	100	0.96	0.3312
5:103918360:A:C	50	100	0.99	0.07081
5:103919007:T:A	50	100	1	0.1723
5:103920208:A:G	50	100	0.99	0.03468
5:103920241:G:C	50	100	0.99	0.3406
5:103920529:G:C	50	100	0.99	0.03468
5:103920671:A:C	50	100	1	0.01344
5:103921040:C:G	50	100	0.9	0.02015
5:103921269:C:T	50	100	0.98	0.06282
5:103921796:T:C	50	100	0.99	0.4668
5:103922146:T:C	50	100	0.99	0.4675
5:103923235:C:T	50	100	0.99	0.2313
5:103923238:T:C	50	100	1	0.01743
5:103923329:T:A	50	96	0.78	0.0158
5:103923767:A:G	50	100	1	0.2856
5:103924057:T:C	50	100	0.99	0.1576
5:103924276:T:A	50	100	0.99	0.1538
5:103925220:A:G	50	100	0.97	0.01688
5:103925609:C:T	50	100	1	0.01471
5:103926169:A:T	50	100	0.99	0.2039
5:103926242:G:A	50	100	0.99	0.3882
5:103926860:A:G	50	100	0.99	0.06318
5:103926909:T:C	50	100	0.98	0.4833
5:103927004:T:C	50	100	1	0.0305
5:103927433:C:T	50	100	0.99	0.05991
5:103927550:T:G	50	100	1	0.05047
5:103928418:C:G	50	100	0.99	0.2435
5:103928420:T:C	50	100	0.98	0.03976
5:103928518:G:A	50	100	0.99	0.0158
5:103929013:C:T	50	100	0.99	0.12
5:103929142:G:A	49	89.8	0.89	0.01162
5:103929146:G:A	50	84	0.98	0.3206
5:103929148:G:A	48	83.3	0.82	0.0236
5:103929176:A:G	50	94	0.84	0.02887
5:103929286:T:C	50	100	1	0.1558
5:103929542:T:C	50	100	0.99	0.2108
5:103929547:T:C	50	100	1	0.04085
5:103929721:C:T	50	100	1	0.3204
5:103929751:G:A	50	100	1	0.3214
5:103929863:C:T	50	100	1	0.02142
5:103929930:A:G	50	100	1	0.2108
5:103930109:C:T	50	100	1	0.01961
5:103930233:A:G	50	100	0.98	0.03431
5:103930314:G:T	50	100	1	0.01507
5:103930572:G:A	50	100	0.98	0.1142
5:103930774:C:T	50	100	0.98	0.1144
5:103931373:G:A	50	100	0.99	0.3183
5:103931410:G:A	50	100	0.98	0.1206
5:103931732:C:T	50	98	0.99	0.4884
5:103932144:A:G	50	100	1	0.2023
5:103932181:C:T	50	100	0.98	0.1149
5:103932250:C:T	50	100	0.99	0.0158
5:103932257:T:C	50	100	1	0.01253
5:103932365:G:A	50	100	1	0.01961
5:103932502:C:G	50	100	1	0.01961
5:103933383:T:C	50	98	0.99	0.402
5:103933731:T:C	50	98	1	0.2429
5:103933993:A:C	50	98	1	0.2551
5:103934657:G:A	50	98	1	0.4011
5:103934803:T:C	50	98	1	0.2199
5:103935124:T:C	50	98	0.99	0.2197
5:103935223:G:A	50	100	0.99	0.01961
5:103935239:G:A	50	100	1	0.01398
5:103935413:A:T	50	100	1	0.03268
5:103936934:T:G	50	98	1	0.3152
5:103936949:A:C	50	98	1	0.3584
5:103937119:A:G	50	100	1	0.106
5:103938898:G:C	50	100	1	0.3239
5:103939202:C:T	50	100	1	0.04684
5:103939520:T:G	50	100	0.99	0.4673
5:103939710:T:C	50	100	1	0.09768
5:103940982:A:G	50	100	1	0.0394
5:103941589:C:T	50	100	1	0.1578
5:103942296:T:C	50	98	0.99	0.1979
5:103943029:A:G	49	100	1	0.3391
5:103943465:C:A	50	100	1	0.2482
5:103943708:G:A	50	100	1	0.1176
5:103943782:A:G	50	98	0.76	0.02669
5:103943796:G:C	50	100	1	0.01725
5:103943996:T:C	50	100	1	0.02088
5:103944009:C:T	50	100	1	0.01416
5:103944380:A:G	50	100	1	0.03486
5:103944462:A:T	50	100	1	0.01924
5:103944648:A:G	50	100	1	0.01943
5:103944692:A:T	50	100	1	0.1064
5:103945331:T:C	50	100	1	0.0118
5:103945618:C:G	50	100	1	0.1478
5:103946098:G:T	50	100	1	0.1892
5:103946320:C:T	50	100	1	0.01144
5:103946604:T:G	50	100	1	0.1478
5:103946667:G:A	50	100	1	0.03341
5:103947056:T:G	50	100	1	0.1478
5:103948266:A:G	50	100	1	0.345
5:103948457:C:T	50	100	1	0.3707
5:103949216:T:A	50	100	1	0.1554
5:103949879:T:G	50	100	1	0.01107
5:103950289:C:G	50	100	1	0.02124
5:103950379:C:T	50	100	1	0.3224
5:103950546:T:C	50	100	1	0.02088
5:103951559:T:C	50	100	1	0.2538
5:103951778:C:T	50	100	0.97	0.1176
5:103952097:A:G	50	100	1	0.01634
5:103952253:C:T	50	100	1	0.03322
5:103952541:A:G	50	100	1	0.01725
5:103952860:G:C	50	100	1	0.01616
5:103953240:C:T	50	100	1	0.1523
5:103953314:G:C	50	98	0.88	0.03123
5:103953354:G:A	50	100	1	0.01616
5:103953473:T:C	50	100	1	0.22
5:103953639:G:A	50	100	1	0.2633
5:103953741:G:A	50	100	1	0.2302
5:103953878:G:A	50	100	0.99	0.2191
5:103953881:G:A	50	100	1	0.3223
5:103953898:G:C	50	100	1	0.04103
5:103953995:A:G	50	100	1	0.1741
5:103954012:T:G	50	98	1	0.2453
5:103954109:G:A	50	100	1	0.2302
5:103954234:C:T	50	100	0.95	0.0167
5:103954319:T:G	50	100	1	0.1841
5:103954444:C:T	50	100	1	0.1156
5:103954617:A:C	50	100	0.99	0.1857
5:103954743:A:T	50	100	0.99	0.1845
5:103954840:A:G	50	100	1	0.01924
5:103955030:T:C	50	100	0.99	0.01997
5:103955221:A:G	50	100	1	0.02052
5:103955553:G:A	50	100	1	0.2275
5:103955620:G:C	50	100	0.92	0.01017
5:103955698:C:T	50	100	1	0.0167
5:103956092:A:C	50	98	0.83	0.0325
5:103956107:G:A	50	98	0.99	0.06808
5:103956273:A:G	42	95.2	0.69	0.01725
5:103956286:A:C	35	94.3	0.67	0.01053
5:103956288:A:C	35	91.4	0.78	0.03232
5:103956291:G:C	34	94.1	0.67	0.01071
5:103956293:G:C	33	93.9	0.74	0.03558
5:103956294:A:C	33	90.9	0.72	0.01634
5:103956299:G:C	37	91.9	0.72	0.01707
5:103956301:G:C	41	92.7	0.79	0.02959
5:103956476:T:C	50	100	1	0.3335
5:103956712:C:T	50	98	1	0.02524
5:103956855:G:A	50	100	1	0.1841
5:103957104:C:G	50	100	1	0.03631
5:103957235:G:A	50	100	1	0.01688
5:103957236:T:C	50	100	1	0.1211
5:103957284:A:C	50	100	1	0.1211
5:103958018:C:T	50	100	1	0.4194
5:103958492:A:G	50	100	0.91	0.01035
5:103958561:G:A	50	100	0.99	0.1943
5:103958720:T:C	50	100	1	0.02215
5:103958773:C:G	50	100	1	0.3368
5:103959495:A:G	50	100	1	0.3328
5:103959516:A:C	50	100	0.91	0.02124
5:103959700:G:A	50	100	0.95	0.01198
5:103959724:G:A	50	100	1	0.02106
5:103959909:T:C	50	100	1	0.1207
5:103960508:G:A	50	98	1	0.01434
5:103960924:A:G	50	100	1	0.2277
5:103961076:G:A	50	100	1	0.4524
5:103961287:T:C	50	100	1	0.1198
5:103961367:A:G	50	100	1	0.01688
5:103961545:G:T	50	100	0.99	0.01852
5:103961692:G:A	50	100	1	0.01997
5:103961939:C:T	50	100	0.99	0.04702
5:103962529:C:T	50	100	1	0.01434
5:103962570:T:A	50	100	1	0.1536
5:103962669:C:G	50	100	1	0.01688
5:103962967:G:A	50	100	1	0.03631
5:103962994:G:T	50	100	1	0.2121
5:103963200:C:T	50	100	1	0.1518
5:103963457:A:G	50	100	1	0.04121
5:103963521:G:A	50	100	1	0.2273
5:103963575:A:C	50	100	1	0.04121
5:103963678:T:A	50	100	1	0.2275
5:103963801:A:G	50	100	1	0.161
5:103963849:C:T	50	100	1	0.3366
5:103964453:T:C	50	100	0.99	0.1269
5:103964588:G:A	50	100	0.99	0.09259
5:103964948:A:T	50	100	1	0.1737
5:103965130:T:G	50	100	1	0.2137
5:103965581:A:G	50	100	0.91	0.01035
5:103965607:G:A	50	100	1	0.03413
5:103965712:C:G	50	100	1	0.4149
5:103965810:A:G	50	100	1	0.3333
5:103966321:G:A	50	100	1	0.01307
5:103966388:G:A	50	100	0.95	0.01652
5:103966475:G:T	50	100	1	0.2386
5:103966590:A:G	50	100	1	0.2092
5:103966626:C:T	50	100	0.92	0.03631
5:103967155:T:C	50	100	1	0.1011
5:103967236:T:C	50	100	1	0.04539
5:103967565:C:T	50	100	1	0.238
5:103967679:T:A	50	100	1	0.03558
5:103967942:G:A	50	100	1	0.06518
5:103968003:A:T	50	100	1	0.2544
5:103968033:A:G	50	100	1	0.1725
5:103968671:A:G	50	100	0.99	0.2653
5:103968762:C:G	50	100	1	0.1561
5:103968802:C:A	50	100	0.98	0.09187
5:103968880:C:T	50	100	1	0.03341
5:103968886:C:T	50	100	1	0.04248
5:103969089:G:C	50	100	1	0.2551
5:103969879:G:A	50	100	1	0.3446
5:103969899:T:C	50	100	1	0.1407
5:103970036:T:C	50	100	1	0.1412
5:103970072:A:G	50	100	0.96	0.01924
5:103970152:C:T	50	100	0.97	0.01652
5:103970370:C:A	50	100	0.97	0.01198
5:103970397:T:G	50	100	0.99	0.2654
5:103970658:C:T	50	100	1	0.03631
5:103970680:C:T	50	100	1	0.1029
5:103972044:C:T	50	100	1	0.05574
5:103972279:T:C	50	100	1	0.01235
5:103972373:A:G	50	100	1	0.2442
5:103972495:A:G	50	96	1	0.2485
5:103972630:C:A	50	100	1	0.05574
5:103972631:A:G	50	100	1	0.2444
5:103972707:A:G	50	100	0.97	0.03667
5:103972712:A:G	50	96	0.76	0.0167
5:103973242:C:T	50	100	1	0.1894
5:103973442:G:A	50	100	1	0.1501
5:103973970:A:G	50	100	1	0.03922
5:103974583:C:A	50	100	1	0.03922
5:103974587:A:C	50	100	1	0.1398
5:103974970:A:G	50	100	0.97	0.01216
5:103975021:T:A	50	100	1	0.01071
5:103975232:C:A	50	100	1	0.03922
5:103975269:G:T	50	100	0.99	0.09187
5:103975551:G:C	50	100	1	0.1004
5:103975692:T:C	50	100	1	0.02215
5:103975738:G:C	50	100	1	0.3958
5:103975787:T:C	50	100	0.97	0.01652
5:103975850:G:T	50	100	1	0.04866
5:103976195:C:T	50	100	1	0.1004
5:103976225:G:A	50	100	1	0.1004
5:103976240:T:C	50	100	1	0.1004
5:103976313:A:C	50	100	0.9	0.03086
5:103976346:A:T	50	100	0.97	0.01652
5:103976519:T:C	50	100	1	0.01943
5:103976623:A:T	50	100	0.97	0.01652
5:103976720:A:G	50	100	1	0.0187
5:103976744:G:A	50	98	1	0.01634
5:103977078:C:G	50	100	1	0.1004
5:103977628:T:A	50	100	1	0.1004
5:103977956:T:A	50	100	0.97	0.01652
5:103978262:A:G	50	100	0.99	0.1948
5:103978573:A:C	50	100	0.99	0.03903
5:103978774:C:A	50	100	0.99	0.1501
5:103978938:G:T	50	100	0.99	0.1015
5:103979003:C:T	50	100	0.99	0.1429
5:103979076:C:T	50	100	0.98	0.03976
5:103979388:G:C	50	98	0.95	0.2997
5:103979728:A:T	50	100	0.98	0.0256
5:103979760:T:C	50	100	1	0.01652
5:103979792:A:G	50	98	1	0.0167
5:103979802:A:T	50	100	1	0.01888
5:103980004:G:T	50	98	0.97	0.3624
5:103980013:G:T	50	100	1	0.01888
5:103980827:G:A	50	100	0.97	0.01471
5:103980991:G:A	50	100	0.98	0.3631
5:103981266:C:A	50	100	0.94	0.2219
5:103981351:G:A	50	100	1	0.0167
5:103981644:G:A	50	98	0.92	0.1331
5:103981741:A:G	50	100	0.96	0.01924
5:103981745:T:C	50	100	0.98	0.3874
5:103982518:T:C	50	100	0.98	0.4938
5:103982762:T:C	50	100	0.91	0.01434
5:103983334:T:C	50	100	1	0.02415
5:103983386:T:A	50	100	0.95	0.3571
5:103983506:G:C	50	100	0.98	0.03577
5:103985379:A:G	50	98	0.93	0.07099
5:103985492:T:C	50	86	0.9	0.4314
5:103985512:T:C	50	100	0.99	0.01943
5:103985685:A:C	50	100	1	0.02741
5:103985813:T:G	50	100	0.97	0.09168
5:103985817:G:A	50	98	0.96	0.3377
5:103985836:G:A	50	100	1	0.0187
5:103986280:G:A	50	100	0.98	0.08642
5:103986323:T:C	50	100	1	0.07462
5:103986554:A:T	50	100	0.96	0.09423
5:103986659:C:G	50	100	1	0.07534
5:103987597:T:C	50	100	0.98	0.09314
5:103987617:C:T	50	100	1	0.01743
5:103987858:T:A	50	100	1	0.03849
5:103987945:T:G	50	100	1	0.07462
5:103987959:T:G	50	98	0.98	0.4771
5:103988030:G:A	50	100	1	0.07444
5:103988338:A:G	50	98	1	0.0748
5:103988414:G:A	50	100	0.98	0.07153
5:103988434:C:G	50	100	1	0.0748
5:103988767:G:A	50	98	0.99	0.116
5:103988949:T:A	50	100	1	0.01126
5:103989139:G:T	50	100	1	0.0748
5:103989417:T:A	50	100	1	0.01126
5:103989951:A:G	50	100	1	0.01743
5:103990273:A:C	50	100	1	0.4412
5:103990344:G:C	50	100	1	0.4755
5:103990369:G:A	50	100	1	0.01126
5:103991052:G:A	50	100	1	0.03722
5:103991249:C:G	50	100	1	0.4755
5:103991271:C:T	50	100	1	0.2729
5:103991289:T:C	50	100	1	0.1164
5:103992054:C:T	50	100	1	0.05664
5:103992221:T:C	50	100	1	0.0187
5:103992655:C:G	50	100	1	0.05683
5:103993038:A:G	50	100	1	0.09296
5:103993507:G:T	50	100	0.94	0.03794
5:103993724:T:C	50	100	1	0.09114
5:103994215:T:A	50	100	1	0.09296
5:103994330:G:A	50	100	1	0.1828
5:103994679:A:T	50	100	0.98	0.01035
5:103994813:G:A	50	100	1	0.07516
5:103995277:G:A	50	100	1	0.07516
5:103995410:C:T	49	100	1	0.07516
5:103996117:C:T	50	100	1	0.2184
5:103996942:C:G	50	100	1	0.08969
5:103997163:T:C	50	100	1	0.01126
5:103997191:G:C	50	100	1	0.09296
5:103997446:A:G	50	100	1	0.2073
5:103997528:T:A	50	100	1	0.2099
5:103997816:C:T	50	100	1	0.2914
5:103997950:A:G	50	100	1	0.218
5:103998246:G:T	49	100	1	0.01743
5:103998367:T:G	46	78.3	1	0.2921
5:103998689:T:C	50	100	1	0.0187
5:103998908:T:G	49	100	0.99	0.01289
5:103998960:A:G	42	85.7	1	0.09296
5:103999422:C:A	50	100	1	0.08969
5:103999509:T:A	50	98	0.99	0.256
5:103999908:A:G	50	100	1	0.0187
5:103999947:G:T	50	98	1	0.07516
5:103999971:T:A	50	100	1	0.01017
5:104000282:A:G	50	100	1	0.09296
5:104000482:C:T	50	100	1	0.01743
5:104000571:G:T	50	100	1	0.09296
5:104000810:G:T	50	100	0.94	0.03885
5:104000925:A:T	50	100	1	0.1757
5:104001050:C:T	50	98	1	0.4759
5:104001783:A:C	50	98	0.99	0.2144
5:104002241:C:G	50	100	1	0.0187
5:104002322:C:T	50	100	1	0.2228
5:104002516:A:C	50	100	0.99	0.03867
5:104002868:T:G	50	100	1	0.476
5:104003000:T:C	50	100	1	0.07516
5:104003157:G:C	50	100	1	0.01743
5:104003310:A:G	50	100	1	0.05628
5:104003316:A:G	50	100	1	0.01126
5:104003345:A:T	50	100	1	0.09277
5:104003405:C:T	50	100	1	0.4559
5:104003438:C:A	50	100	1	0.05628
5:104003461:A:G	50	100	1	0.3052
5:104003526:T:C	50	100	1	0.08805
5:104003826:C:T	50	100	1	0.2522
5:104003895:G:T	50	100	1	0.2685
5:104004027:T:G	50	100	1	0.3381
5:104004058:C:T	50	100	1	0.0187
5:104005217:G:A	50	100	1	0.3876
5:104005377:C:T	49	100	1	0.0187
5:104005517:C:G	50	100	1	0.0187
5:104005783:C:T	50	100	1	0.0187
5:104005995:A:G	50	100	0.97	0.01126
5:104006138:C:T	50	100	1	0.01634
5:104006161:G:C	50	100	1	0.3381
5:104006803:T:C	50	100	1	0.3382
5:104006923:G:A	50	100	1	0.0187
5:104007044:T:C	50	100	1	0.2128
5:104007291:T:G	50	100	1	0.01271
5:104007465:G:A	50	100	1	0.09277
5:104007522:G:A	50	100	1	0.01743
5:104007539:T:G	50	100	1	0.01144
5:104007729:G:A	50	100	1	0.08951
5:104007731:A:T	50	100	1	0.0187
5:104007859:T:G	50	100	1	0.01743
5:104007976:G:A	50	100	1	0.01126
5:104008831:A:C	50	100	1	0.01743
5:104008934:T:C	50	100	1	0.3885
5:104009113:A:G	50	100	1	0.09277
5:104009154:C:T	50	100	1	0.01852
5:104009564:G:A	50	100	1	0.02941
5:104010212:C:T	50	100	0.9	0.0236
5:104010696:A:G	50	100	1	0.3569
5:104010894:T:C	50	100	1	0.01507
5:104010904:C:T	50	100	1	0.08497
5:104010996:C:A	50	96	0.96	0.0325
5:104011067:G:A	50	100	1	0.04248
5:104011197:C:T	50	100	1	0.01852
5:104011205:T:C	50	100	1	0.3873
5:104011969:C:A	50	100	1	0.3381
5:104012025:C:T	50	100	1	0.2068
5:104012078:C:T	50	100	1	0.01017
5:104012181:C:A	50	100	1	0.01743
5:104012461:G:C	50	100	1	0.2131
5:104012842:T:C	50	100	1	0.09259
5:104012926:A:G	50	100	1	0.4759
5:104013208:G:C	50	100	1	0.01852
5:104013565:T:C	50	100	1	0.0256
5:104013759:C:A	50	100	1	0.01126
5:104014159:G:C	50	100	1	0.01852
5:104014784:C:T	50	98	1	0.01743
5:104014833:G:A	50	96	0.97	0.01779
5:104014908:A:G	50	100	1	0.09132
5:104014913:C:T	50	100	1	0.01779
5:104015431:C:T	50	98	0.99	0.09532
5:104015530:C:T	50	100	0.93	0.01071
5:104016546:A:T	50	100	1	0.03885
5:104016619:A:G	50	100	1	0.09604
5:104017290:C:T	50	100	1	0.09114
5:104017801:C:T	50	100	1	0.0187
5:104018027:T:G	50	100	1	0.02578
5:104018235:C:T	50	100	1	0.4753
5:104018555:T:G	50	100	1	0.09604
5:104018594:C:G	50	100	1	0.01489
5:104018632:C:T	50	100	1	0.4811
5:104018757:G:T	50	100	0.96	0.0187
5:104018887:T:C	50	100	1	0.01761
5:104019286:A:G	50	100	1	0.09622
5:104019386:C:T	50	100	1	0.2466
5:104019639:A:T	50	100	1	0.09604
5:104021556:C:T	50	100	1	0.02542
5:104021778:G:A	50	100	1	0.01743
5:104021933:T:C	50	100	1	0.2466
5:104021940:G:A	50	100	0.93	0.02596
5:104022061:T:C	50	100	1	0.01162
5:104022097:T:G	50	100	1	0.01852
5:104022171:G:A	50	100	1	0.02542
5:104022407:C:T	50	100	0.99	0.1837
5:104022601:G:A	50	100	0.8	0.01071
5:104022783:C:G	50	100	1	0.4759
5:104022830:C:T	50	100	1	0.4759
5:104023051:G:A	50	100	1	0.2464
5:104023140:A:G	48	89.6	0.91	0.0906
5:104023142:A:G	47	89.4	0.95	0.1207
5:104023144:A:G	49	100	0.95	0.1474
5:104023146:A:G	49	95.9	0.78	0.01071
5:104023817:T:G	50	98	0.99	0.01725
5:104024133:A:G	50	98	1	0.03885
5:104024603:C:T	50	98	0.99	0.4895
5:104024919:G:C	50	100	1	0.2255
5:104025702:A:T	50	100	1	0.06318
5:104025768:A:G	50	100	1	0.323
5:104025775:A:T	50	100	1	0.2324
5:104026384:C:G	50	100	1	0.0158
5:104026405:A:C	50	100	0.99	0.3255
5:104027360:G:A	50	100	1	0.05011
5:104027604:T:C	50	100	1	0.0118
5:104027685:C:T	50	100	1	0.0118
5:104027759:G:C	50	100	1	0.3112
5:104028292:G:T	50	100	1	0.0118
5:104028314:C:T	50	100	1	0.05047
5:104028516:C:T	50	100	1	0.0167
5:104028832:T:C	50	100	1	0.0138
5:104029187:G:A	50	100	0.99	0.1135
5:104029541:A:C	50	100	1	0.01598
5:104029602:G:A	50	100	0.98	0.03922
5:104029807:G:A	50	100	1	0.0216
5:104029824:C:A	50	100	1	0.1133
5:104030044:G:A	50	100	1	0.05755
5:104030241:C:T	50	100	1	0.1133
5:104031264:G:A	50	100	1	0.0118
5:104031320:C:T	50	100	1	0.3353
5:104031471:C:A	50	100	1	0.3281
5:104031647:C:T	50	100	0.97	0.04031
5:104032460:T:C	50	100	1	0.0118
5:104032527:G:A	50	100	0.88	0.0216
5:104032570:T:C	50	100	1	0.02723
5:104032681:C:T	50	100	1	0.345
5:104032686:A:T	50	100	1	0.1639
5:104032768:G:A	50	100	1	0.0158
5:104032866:C:T	50	100	1	0.3253
5:104033145:C:T	50	100	1	0.1153
5:104033195:C:T	50	100	1	0.01162
5:104033341:C:A	50	100	1	0.1133
5:104033568:G:A	50	100	0.99	0.1785
5:104033648:A:T	50	100	0.99	0.01816
5:104033661:C:T	50	100	0.98	0.01979
5:104033832:G:A	50	100	1	0.01561
5:104034129:G:A	50	100	1	0.1135
5:104034275:A:T	50	100	0.9	0.01271
5:104034597:A:G	50	100	1	0.01162
5:104035157:C:T	50	100	1	0.01888
5:104035191:T:C	50	98	0.98	0.236
5:104035196:T:C	50	100	0.99	0.1785
5:104035242:C:A	50	100	1	0.1505
5:104035251:C:G	50	100	0.99	0.1786
5:104035255:G:A	50	100	0.99	0.3326
5:104035260:A:G	50	100	0.99	0.1786
5:104035300:A:G	50	100	0.99	0.1162
5:104035409:C:A	50	100	0.99	0.01543
5:104035437:T:A	50	100	0.99	0.1164
5:104035467:C:G	50	100	0.99	0.1785
5:104035505:C:T	50	98	0.99	0.1788
5:104035507:T:C	50	100	1	0.01162
5:104035617:G:A	50	100	1	0.01561
5:104035623:C:T	50	100	1	0.3824
5:104035829:A:T	50	100	0.99	0.1785
5:104036382:A:G	50	100	1	0.3253
5:104036770:G:C	50	100	0.86	0.01307
5:104036933:G:A	50	100	0.99	0.1779
5:104037128:T:G	50	100	1	0.4472
5:104037242:T:C	50	100	0.99	0.1781
5:104037437:G:T	50	100	0.99	0.1779
5:104037616:T:G	50	100	1	0.01307
5:104037680:G:T	49	100	0.99	0.1429
5:104039362:T:C	50	100	0.99	0.1814
5:104039763:G:A	50	100	1	0.3261
5:104040212:G:A	50	100	0.98	0.1452
5:104040604:A:C	50	100	0.99	0.1347
5:104040631:C:A	50	100	0.98	0.1754
5:104040831:C:T	50	100	0.98	0.05065
5:104041289:G:A	50	100	0.99	0.04884
5:104041747:G:C	50	100	1	0.1324
5:104041896:G:A	50	100	1	0.05265
5:104043252:G:A	50	100	1	0.1189
5:104043278:C:A	50	100	1	0.3224
5:104043514:G:C	50	100	1	0.01344
5:104043544:G:A	50	100	1	0.3264
5:104044333:C:T	50	100	1	0.132
5:104044898:A:G	50	100	1	0.01162
5:104045017:T:C	50	100	0.94	0.07099
5:104045068:C:T	50	100	0.99	0.01616
5:104045428:A:G	50	100	0.94	0.01089
5:104045871:A:T	50	100	1	0.3164
5:104046753:C:T	50	100	1	0.01198
5:104046837:A:G	50	100	1	0.1336
5:104046921:G:C	50	100	1	0.02179
5:104047248:G:C	50	100	1	0.09405
5:104047424:G:C	50	100	1	0.01162
5:104048246:C:A	50	100	1	0.02179
5:104048605:T:C	50	98	1	0.09005
5:104048984:C:T	50	92	0.97	0.1434
5:104049751:G:C	50	100	1	0.323
5:104050340:C:A	50	100	1	0.4007
5:104050987:A:C	50	100	1	0.01162
5:104051686:C:T	50	100	1	0.01198
5:104051828:A:G	50	100	1	0.1514
5:104052171:G:A	50	100	1	0.0118
5:104052179:T:C	50	100	1	0.3268
5:104053136:A:T	50	100	0.99	0.02179
5:104053547:C:T	50	100	1	0.2077
5:104053605:T:G	50	100	1	0.1516
5:104053824:C:T	50	100	1	0.01561
5:104053876:C:A	50	100	0.97	0.01561
5:104054355:C:T	50	100	1	0.02614
5:104054470:T:C	50	100	0.95	0.07607
5:104054963:A:G	50	100	1	0.2179
5:104054968:G:A	50	100	1	0.01525
5:104055039:T:C	50	100	1	0.01979
5:104055232:T:C	50	100	1	0.2179
5:104055461:G:A	50	98	0.96	0.01471
5:104055484:A:G	50	98	0.97	0.01471
5:104055501:C:G	50	92	0.97	0.1195
5:104056280:C:T	50	100	1	0.2117
5:104056352:T:G	50	100	1	0.02778
5:104056365:A:G	50	100	1	0.0285
5:104056747:G:A	50	100	1	0.3829
5:104056777:C:G	50	100	1	0.1503
5:104056792:T:A	50	100	1	0.05556
5:104056935:G:A	50	100	1	0.01162
5:104057067:G:A	50	100	1	0.2179
5:104057209:A:T	50	100	1	0.2077
5:104057733:C:T	50	100	1	0.3994
5:104057998:C:T	50	100	1	0.02614
5:104058050:A:T	50	100	1	0.01943
5:104058114:A:G	50	100	0.98	0.01561
5:104058202:G:A	50	100	1	0.01525
5:104058305:T:A	50	100	1	0.2801
5:104058798:T:C	50	98	1	0.1026
5:104059309:G:A	50	100	1	0.05483
5:104059450:T:C	50	100	1	0.01961
5:104059628:G:C	50	100	1	0.05483
5:104059871:T:G	50	100	1	0.05556
5:104060430:C:T	50	100	1	0.3775
5:104060516:G:A	50	100	1	0.01543
5:104061370:T:A	50	94	0.88	0.06009
5:104061516:C:A	50	100	1	0.02723
5:104061517:G:A	50	100	1	0.1505
5:104061748:C:T	50	100	1	0.01216
5:104061951:C:T	50	100	1	0.2814
5:104062016:C:A	50	100	1	0.05483
5:104062733:C:G	50	100	1	0.01307
5:104063111:G:T	50	100	1	0.2607
5:104063229:G:C	50	100	1	0.01471
5:104063300:A:C	50	98	0.99	0.2805
5:104063649:G:C	50	98	0.91	0.01053
5:104063890:C:A	50	100	1	0.01216
5:104063922:G:T	47	89.4	1	0.2607
5:104063926:C:T	46	91.3	1	0.2609
5:104063987:A:T	50	100	1	0.1503
5:104064016:G:A	50	100	1	0.1503
5:104064028:A:G	50	100	1	0.1503
5:104064225:C:T	50	100	0.99	0.2059
5:104064582:G:A	50	100	1	0.1503
5:104064592:G:A	50	100	1	0.01162
5:104064693:C:G	50	100	1	0.2945
5:104064757:A:C	50	100	1	0.35
5:104065222:C:T	50	100	1	0.3489
5:104065590:C:T	50	100	0.99	0.0118
5:104065598:T:G	50	100	1	0.01525
5:104066164:C:T	50	100	1	0.2219
5:104066282:G:A	50	100	1	0.2117
5:104066288:C:T	50	100	1	0.01325
5:104066385:T:C	50	100	1	0.152
5:104066453:C:T	50	100	1	0.152
5:104066504:G:T	50	100	1	0.2515
5:104066579:T:C	50	100	1	0.01126
5:104066713:G:A	50	100	1	0.01543
5:104066931:C:A	50	100	1	0.2812
5:104067044:A:G	50	100	1	0.02832
5:104067133:A:G	50	100	1	0.02705
5:104067177:G:T	50	100	1	0.2449
5:104067200:T:C	50	100	1	0.2516
5:104067307:T:G	50	100	1	0.2233
5:104067437:G:A	50	100	1	0.01162
5:104067467:G:A	50	98	0.98	0.02106
5:104067500:A:G	50	100	1	0.02651
5:104067503:C:T	50	100	1	0.02651
5:104067505:A:G	50	100	1	0.02651
5:104067589:C:T	50	100	1	0.2516
5:104067601:C:T	50	100	1	0.2219
5:104067683:C:T	50	100	0.98	0.05483
5:104067738:T:G	50	98	0.95	0.03123
5:104067811:A:G	50	100	1	0.05301
5:104067970:C:T	50	98	0.99	0.211
5:104067971:G:A	50	96	1	0.2578
5:104068058:T:C	50	98	1	0.2217
5:104068094:G:A	50	100	1	0.03649
5:104068192:T:C	50	100	1	0.4087
5:104068311:T:C	50	100	1	0.2217
5:104069097:A:G	50	100	1	0.254
5:104069110:G:A	50	100	1	0.01271
5:104069326:G:A	50	100	1	0.2533
5:104069378:C:T	50	100	1	0.09132
5:104069770:G:C	50	96	1	0.1944
5:104069866:G:A	50	98	1	0.3711
5:104070019:C:T	50	100	1	0.01325
5:104070318:A:T	50	100	1	0.01325
5:104070348:G:T	50	98	0.98	0.2369
5:104070886:T:A	50	100	1	0.08805
5:104070979:C:T	50	100	0.99	0.4357
5:104071011:C:T	50	100	1	0.09659
5:104071097:A:G	50	100	1	0.1569
5:104071100:G:A	50	100	1	0.01325
5:104071192:G:A	50	100	1	0.01325
5:104071269:G:A	50	100	1	0.01834
5:104071837:T:C	50	100	1	0.1903
5:104072104:A:T	50	100	1	0.386
5:104072173:G:A	50	100	1	0.01816
5:104072257:G:A	50	100	1	0.4317
5:104072655:A:G	50	100	1	0.4317
5:104073047:T:C	50	100	1	0.03086
5:104073368:C:T	50	100	1	0.386
5:104074162:T:A	50	100	1	0.01525
5:104074360:G:T	50	100	0.99	0.3163
5:104074367:T:A	50	100	1	0.07807
5:104074552:C:G	41	87.8	0.99	0.4495
5:104074627:G:T	46	100	0.98	0.1659
5:104074769:T:A	50	100	1	0.07716
5:104074880:G:A	49	98	1	0.157
5:104075075:G:T	49	91.8	0.98	0.09695
5:104075102:T:A	49	98	0.98	0.01325
5:104075282:C:T	42	95.2	1	0.1845
5:104075390:G:C	50	98	0.96	0.0285
5:104075494:C:T	50	100	0.97	0.05174
5:104075655:G:C	50	100	1	0.09641
5:104075746:G:T	50	100	1	0.01325
5:104075756:C:T	50	100	1	0.1837
5:104075784:A:G	50	98	1	0.2694
5:104075797:C:T	50	100	1	0.01325
5:104075839:C:T	50	100	0.98	0.07171
5:104075866:T:A	50	100	0.98	0.07153
5:104075967:C:T	50	98	1	0.04539
5:104076033:C:A	50	100	1	0.4337
5:104076164:T:C	50	100	1	0.01325
5:104076245:T:G	50	100	1	0.01325
5:104076275:T:G	49	100	0.98	0.07825
5:104076589:A:C	42	88.1	0.99	0.1812
5:104076680:C:T	40	77.5	0.99	0.435
5:104076844:T:C	50	100	0.99	0.1556
5:104076845:G:A	50	100	0.99	0.3382
5:104077038:C:A	50	100	1	0.2654
5:104077075:C:A	50	100	1	0.02451
5:104077079:T:C	50	100	1	0.01325
5:104077212:C:T	50	100	1	0.2703
5:104077230:C:T	50	98	1	0.05156
5:104077689:G:A	49	100	1	0.04557
5:104078425:C:G	49	93.9	0.99	0.1915
5:104078429:C:A	50	90	0.99	0.2061
5:104078454:C:T	50	100	0.99	0.08388
5:104078567:C:T	50	100	1	0.2653
5:104078709:G:A	50	100	1	0.01344
5:104078872:G:A	50	98	0.98	0.03068
5:104078990:A:G	50	100	0.99	0.08914
5:104079212:T:G	45	84.4	0.99	0.2435
5:104079230:C:T	45	86.7	0.99	0.2531
5:104079362:C:G	50	96	0.99	0.07716
5:104079520:T:C	43	97.7	0.99	0.1561
5:104079631:G:T	50	100	1	0.2616
5:104079893:G:A	50	100	0.98	0.01979
5:104079951:T:C	50	98	0.98	0.0138
5:104079961:C:T	50	98	0.99	0.01307
5:104080021:G:A	50	100	0.99	0.1556
5:104080057:G:A	50	100	1	0.05138
5:104080080:G:A	50	100	0.98	0.0846
5:104080364:G:A	50	100	0.98	0.09423
5:104080396:A:C	50	98	0.96	0.02869
5:104080483:C:A	50	100	0.99	0.2869
5:104081081:G:A	50	100	1	0.01325
5:104081111:A:G	50	100	0.99	0.4326
5:104081299:T:G	50	100	1	0.01325
5:104081388:T:G	50	100	1	0.01325
5:104081685:T:C	50	100	0.99	0.2778
5:104082137:C:G	50	100	1	0.1567
5:104082529:T:C	50	100	0.99	0.07861
5:104082544:T:C	50	100	1	0.01325
5:104082551:C:A	50	100	1	0.01616
5:104082617:T:C	50	100	1	0.01725
5:104082751:G:A	50	100	0.96	0.04303
5:104083003:C:A	50	100	0.99	0.4267
5:104083206:C:G	50	100	0.98	0.1002
5:104083391:G:A	50	100	0.99	0.2718
5:104083605:A:G	50	100	0.99	0.1714
5:104083609:G:C	50	100	0.97	0.01961
5:104083935:G:A	50	96	0.98	0.2967
5:104083948:A:T	50	100	1	0.01362
5:104084191:G:A	50	100	0.99	0.1837
5:104084322:G:A	50	100	1	0.05011
5:104084636:T:G	50	98	0.98	0.07934
5:104084654:T:G	50	100	1	0.01325
5:104084753:C:T	50	100	0.99	0.01289
5:104086258:A:G	50	100	1	0.01198
5:104086380:C:T	50	100	0.99	0.2714
5:104086461:G:A	50	100	0.99	0.1875
5:104086755:A:T	50	100	0.92	0.01289
5:104086981:G:A	50	100	1	0.05864
5:104087256:T:C	50	100	1	0.01325
5:104088133:T:C	50	100	1	0.01162
5:104088142:C:A	50	100	1	0.01344
5:104088897:C:T	50	98	0.99	0.0138
5:104089246:C:A	50	100	1	0.01325
5:104089366:A:G	50	100	1	0.2416
5:104089501:T:G	50	98	1	0.1523
5:104089675:T:C	50	100	1	0.1523
5:104089686:A:G	50	100	1	0.01325
5:104089804:C:T	50	100	0.99	0.471
5:104089907:T:C	50	100	1	0.1046
5:104090601:A:G	50	100	0.99	0.4733
5:104091501:T:A	50	100	0.99	0.3742
5:104091762:G:A	50	100	1	0.01452
5:104092032:G:C	50	100	1	0.1521
5:104092092:T:A	50	100	1	0.01325
5:104092156:T:C	50	100	1	0.1523
5:104092282:C:T	50	96	0.9	0.04103
5:104092298:C:T	50	80	0.99	0.4319
5:104092417:T:G	50	100	1	0.2889
5:104092730:C:A	50	100	0.99	0.3967
5:104093040:T:C	50	100	0.99	0.01216
5:104093420:G:T	50	100	1	0.2215
5:104093470:A:T	50	100	1	0.122
5:104093705:C:T	50	100	1	0.02578
5:104093912:T:C	50	100	1	0.2142
5:104094118:A:G	50	100	1	0.0256
5:104094121:T:C	50	100	1	0.0256
5:104094530:C:T	50	100	1	0.01325
5:104094874:C:T	50	100	1	0.4247
5:104095241:A:G	50	100	1	0.1501
5:104095245:T:C	50	100	0.92	0.01325
5:104095486:G:A	50	100	1	0.07789
5:104095623:G:A	50	100	1	0.02814
5:104096657:T:C	50	100	1	0.01489
5:104098971:C:T	50	100	1	0.01761
5:104099525:A:G	50	100	0.96	0.01253
5:104099622:G:A	50	100	1	0.0118
5:104100062:A:G	50	100	0.98	0.09423
5:104100121:C:T	50	100	1	0.2827
5:104101053:T:C	50	100	1	0.01725
5:104101782:G:A	50	100	0.98	0.01979
5:104101921:G:A	50	100	1	0.232
5:104102085:C:T	50	100	1	0.04993
5:104102560:A:G	50	100	1	0.1658
5:104103026:T:C	50	98	0.99	0.1803
5:104103049:G:A	50	100	1	0.2384
5:104103194:A:G	50	100	0.93	0.01525
5:104103898:T:G	50	100	0.98	0.02451
5:104104321:G:A	50	100	1	0.04103
5:104104545:G:A	50	100	1	0.2364
5:104104843:G:A	50	100	1	0.01362
5:104105154:C:A	50	100	1	0.2618
5:104105559:A:G	50	100	1	0.01761
5:104105780:C:G	50	100	1	0.2967
5:104105797:G:A	50	100	0.99	0.2013
5:104105799:G:A	50	100	1	0.2297
5:104106334:T:C	50	100	0.99	0.1928
5:104106364:T:G	50	100	1	0.02687
5:104107314:A:G	50	100	1	0.2072
5:104107316:A:G	50	100	1	0.2974
5:104107455:T:C	50	98	1	0.4386
5:104107540:C:T	50	100	1	0.1975
5:104108047:T:C	50	100	1	0.2974
5:104108289:G:A	50	100	1	0.2046
5:104108429:T:A	50	100	1	0.1999
5:104110149:C:T	50	100	0.99	0.07952
5:104110437:T:A	50	100	1	0.01053
5:104111216:G:A	50	100	0.99	0.1874
5:104111482:T:G	50	100	1	0.244
5:104112404:C:T	50	100	1	0.0492
5:104112877:G:A	50	100	0.75	0.01271
5:104113142:C:G	37	97.3	1	0.297
5:104113451:C:A	50	100	1	0.2936
5:104113567:A:G	50	100	1	0.01852
5:104113748:C:T	50	100	0.99	0.1874
5:104114276:T:A	50	100	0.98	0.1874
5:104114541:A:G	50	100	0.99	0.1877
5:104114689:G:C	50	100	1	0.2042
5:104115089:A:G	50	100	1	0.2879
5:104115565:A:G	50	100	0.95	0.01325
5:104115812:T:G	50	100	1	0.02723
5:104115813:A:G	50	100	1	0.01961
5:104115981:C:T	50	100	1	0.01307
5:104116024:A:G	50	100	0.99	0.1952
5:104116364:A:G	50	100	1	0.01198
5:104116472:G:T	50	100	0.99	0.07988
5:104116505:T:C	50	96	0.99	0.3119
5:104116606:G:A	50	100	0.98	0.02088
5:104116712:G:T	50	100	1	0.2965
5:104116764:T:C	50	100	0.99	0.3876
5:104116833:G:C	50	98	0.99	0.2175
5:104117228:C:T	50	100	1	0.01398
5:104117295:G:T	50	100	0.99	0.4283
5:104117483:G:A	50	100	1	0.01398
5:104117509:G:A	50	100	0.93	0.01398
5:104117578:T:G	50	96	1	0.3201
5:104117581:T:G	50	96	1	0.327
5:104117655:C:T	50	98	0.99	0.2304
5:104117715:T:C	50	100	1	0.01416
5:104117851:A:G	50	100	1	0.04194
5:104117892:C:G	50	100	1	0.3232
5:104118086:A:C	50	100	1	0.3522
5:104118166:T:C	50	100	1	0.378
5:104118254:A:G	50	100	1	0.3361
5:104118256:A:C	50	100	1	0.3361
5:104118428:G:A	50	100	1	0.2767
5:104118476:A:G	50	100	1	0.3361
5:104118597:C:A	50	100	1	0.3362
5:104118682:C:G	50	100	1	0.3361
5:104118885:G:T	50	100	1	0.01888
5:104118949:G:C	50	100	1	0.3362
5:104119027:T:G	50	92	0.88	0.061
5:104119056:T:C	50	100	1	0.3361
5:104119295:G:A	50	98	1	0.3361
5:104119549:G:A	50	100	1	0.01416
5:104119553:G:A	50	100	1	0.01289
5:104119557:A:T	50	100	1	0.3361
5:104120041:C:T	50	100	1	0.3847
5:104120062:T:C	50	100	1	0.3361
5:104120123:G:A	50	100	1	0.01289
5:104120164:A:C	50	100	1	0.3361
5:104120183:A:C	50	100	1	0.3361
5:104120259:C:A	50	100	1	0.3361
5:104120405:G:A	50	100	1	0.323
5:104120485:G:A	50	100	1	0.3361
5:104120512:A:C	50	100	1	0.3361
5:104120583:C:A	50	100	1	0.3346
5:104120594:G:A	50	100	1	0.3344
5:104120817:A:C	50	100	1	0.3361
5:104120937:A:G	50	100	1	0.3871
5:104121337:G:A	50	100	1	0.3361
5:104121351:A:C	50	100	1	0.01888
5:104121367:C:T	50	100	1	0.3361
5:104121455:G:T	50	100	1	0.3972
5:104121581:C:T	50	100	1	0.329
5:104121767:A:G	50	100	1	0.3362
5:104121814:A:C	50	100	1	0.3364
5:104121894:T:G	50	100	0.96	0.01235
5:104121960:T:C	50	100	0.75	0.01416
5:104122098:C:A	50	100	1	0.3364
5:104122105:G:C	50	100	1	0.3364
5:104122215:C:T	50	100	1	0.3364
5:104122487:G:A	50	100	1	0.04829
5:104123218:A:G	50	100	1	0.2609
5:104123624:C:T	50	100	1	0.0138
5:104123632:T:C	50	100	1	0.01398
5:104123969:C:T	50	100	1	0.01816
5:104124076:G:A	50	100	1	0.01216
5:104124084:A:G	50	100	1	0.3362
5:104124329:A:C	50	100	1	0.3362
5:104124353:A:G	50	100	1	0.02288
5:104124576:T:C	50	100	1	0.3232
5:104124706:C:T	50	100	1	0.3362
5:104125009:T:A	50	100	1	0.3362
5:104125258:A:G	50	100	1	0.3166
5:104125287:G:A	50	100	1	0.3362
5:104125445:T:C	50	100	1	0.3361
5:104125613:T:C	50	100	1	0.2331
5:104125757:C:A	50	98	0.93	0.01434
5:104125866:G:A	50	100	1	0.3163
5:104126086:T:C	50	100	1	0.3161
5:104126115:A:G	50	100	1	0.01198
5:104126135:G:T	50	100	1	0.3361
5:104126149:C:T	50	100	1	0.0138
5:104126230:G:A	50	100	1	0.01289
5:104126321:A:G	50	100	1	0.3361
5:104126326:A:G	50	100	1	0.3749
5:104126485:C:T	50	100	1	0.3361
5:104126510:C:T	50	100	1	0.01198
5:104126524:A:G	50	100	1	0.3361
5:104126714:C:G	50	100	1	0.3164
5:104126729:C:T	50	100	1	0.1834
5:104126734:G:A	50	100	1	0.3359
5:104126848:G:A	50	100	1	0.3361
5:104126933:T:C	50	100	1	0.3361
5:104127241:A:G	50	100	1	0.01216
5:104127316:T:C	50	100	1	0.3361
5:104127460:T:G	50	100	1	0.3361
5:104127462:T:C	50	100	1	0.3361
5:104127610:T:G	50	100	1	0.01144
5:104127628:A:G	50	100	1	0.3361
5:104127799:T:C	50	100	1	0.01289
5:104127806:G:A	50	100	0.99	0.3348
5:104128196:A:G	50	100	1	0.3359
5:104128243:G:A	50	100	1	0.3359
5:104128327:C:T	50	98	0.99	0.3357
5:104128405:C:A	50	98	0.99	0.2642
5:104128420:G:T	50	98	1	0.3357
5:104128673:G:A	50	96	1	0.3355
5:104129104:T:C	50	98	1	0.3571
5:104129168:A:G	50	96	1	0.3571
5:104129298:T:C	50	98	1	0.3431
5:104129511:G:A	50	100	1	0.01888
5:104129580:A:T	50	98	1	0.2269
5:104129615:C:T	50	98	1	0.364
5:104129719:C:A	50	98	1	0.2358
5:104130022:C:G	50	100	0.99	0.2257
5:104130039:T:A	50	98	1	0.4906
5:104130052:T:A	50	98	0.99	0.2375
5:104130158:A:G	50	98	1	0.4858
5:104130180:T:A	50	98	1	0.486
5:104130194:T:C	50	98	0.99	0.167
5:104130360:T:C	50	100	1	0.01053
5:104130744:G:T	50	100	0.97	0.06409
5:104130863:A:G	50	100	1	0.05138
5:104130918:A:C	50	96	1	0.2967
5:104131010:A:G	50	100	1	0.2776
5:104131141:A:G	50	100	1	0.216
5:104131659:G:A	49	100	1	0.4913
5:104131661:C:T	49	100	1	0.01816
5:104131662:A:G	50	100	1	0.1995
5:104131833:G:A	50	100	1	0.2738
5:104131844:A:G	50	100	1	0.4771
5:104132197:G:A	50	100	1	0.06899
5:104132404:G:T	50	96	1	0.4918
5:104132448:A:C	50	96	1	0.478
5:104132516:C:T	50	100	1	0.01398
5:104132577:C:T	50	96	1	0.1872
5:104132608:A:G	50	100	1	0.1806
5:104132634:G:A	50	96	0.99	0.4784
5:104132963:C:T	50	100	1	0.276
5:104133319:A:C	50	100	1	0.01452
5:104133470:A:T	50	100	1	0.05102
5:104133503:T:C	50	100	1	0.1988
5:104133613:C:T	50	100	1	0.01471
5:104133635:A:G	50	100	1	0.01035
5:104133774:G:A	50	100	1	0.2725
5:104134177:C:T	50	100	1	0.06645
5:104134402:C:T	50	100	0.97	0.02415
5:104134406:C:G	50	100	0.95	0.01543
5:104134414:A:G	50	100	1	0.01162
5:104134679:G:T	50	98	1	0.08569
5:104134803:T:C	50	100	1	0.02977
5:104135041:C:G	50	100	1	0.283
5:104135264:T:C	50	100	1	0.0866
5:104135273:C:T	50	100	1	0.08479
5:104135527:A:T	50	100	1	0.3989
5:104135606:T:C	50	100	1	0.2498
5:104135666:A:G	50	100	1	0.3989
5:104135715:G:C	50	100	1	0.08642
5:104135793:T:C	50	100	1	0.2498
5:104135795:A:T	50	100	1	0.2342
5:104136289:T:A	50	100	1	0.01035
5:104136305:G:C	50	100	0.98	0.08715
5:104136539:C:T	50	100	1	0.02669
5:104136939:C:A	50	100	1	0.2467
5:104137003:A:G	50	100	1	0.2832
5:104137088:A:G	50	100	1	0.0866
5:104137093:G:C	50	100	1	0.01235
5:104137609:C:G	50	100	0.98	0.02996
5:104137672:G:T	50	100	1	0.2467
5:104137855:G:A	50	100	1	0.1064
5:104137871:A:C	50	100	1	0.346
5:104138425:G:A	50	100	1	0.01943
5:104138472:A:G	50	100	1	0.08751
5:104138619:T:G	50	100	1	0.2836
5:104138696:G:A	50	100	1	0.0512
5:104139323:G:A	50	98	1	0.244
5:104139419:C:T	50	100	1	0.08787
5:104140279:C:G	50	98	1	0.3575
5:104140284:A:C	50	100	1	0.08805
5:104140319:C:T	50	100	1	0.08805
5:104140342:T:C	50	98	1	0.3335
5:104140690:T:A	50	100	1	0.1024
5:104141218:A:T	50	100	1	0.2406
5:104141578:C:T	50	96	1	0.4639
5:104141688:A:G	50	96	1	0.4637
5:104141801:T:C	50	98	1	0.4595
5:104142074:A:T	50	98	1	0.4641
5:104142293:C:T	50	98	1	0.4639
5:104142512:T:C	50	98	1	0.4628
5:104142817:A:G	50	98	1	0.4631
5:104142975:G:A	50	100	1	0.02578
5:104143182:T:C	50	98	1	0.2397
5:104143274:T:A	50	98	1	0.463
5:104143330:C:T	50	100	1	0.1255
5:104143383:T:C	50	98	1	0.482
5:104143785:C:T	50	98	1	0.01035
5:104144028:T:C	50	98	1	0.2397
5:104144773:T:A	50	98	1	0.2843
5:104144910:T:C	50	98	1	0.2843
5:104144949:T:C	50	100	1	0.05102
5:104145311:T:C	50	98	1	0.2843
5:104145473:C:T	50	100	1	0.09187
5:104146193:C:A	50	100	1	0.02433
5:104146508:C:T	50	96	0.95	0.06155
5:104146741:C:T	50	100	1	0.01053
5:104146900:T:C	50	98	1	0.2391
5:104147988:A:G	50	98	1	0.461
5:104148349:C:A	50	98	1	0.2382
5:104148863:T:C	50	98	1	0.2382
5:104148964:A:G	50	98	1	0.48
5:104149065:C:T	50	98	0.98	0.1275
5:104149066:A:G	50	98	1	0.2852
5:104149195:C:T	50	100	1	0.01053
5:104149390:A:C	50	100	0.87	0.01253
5:104149697:A:G	50	100	1	0.01743
5:104150170:C:A	48	85.4	0.99	0.4955
5:104150177:C:A	47	89.4	0.99	0.4675
5:104150325:T:C	50	98	1	0.4611
5:104150535:G:A	50	98	1	0.2395
5:104151080:T:A	50	98	1	0.4611
5:104151324:A:G	50	98	0.88	0.01344
5:104151392:T:G	50	98	1	0.2395
5:104151984:T:C	50	100	1	0.01725
5:104152158:C:A	50	98	1	0.2397
5:104152159:A:T	50	100	1	0.09205
5:104152522:A:C	50	100	1	0.1024
5:104152546:G:A	50	98	1	0.2832
5:104152807:C:G	50	100	1	0.01035
5:104153375:T:C	50	98	1	0.4818
5:104153461:G:A	50	98	1	0.4599
5:104153541:C:T	50	100	1	0.01071
5:104153785:A:G	50	100	1	0.02578
5:104154137:A:G	50	98	1	0.4628
5:104154273:A:G	50	98	1	0.463
5:104154308:A:G	50	100	1	0.2186
5:104154530:T:C	50	100	1	0.2228
5:104154662:T:C	50	100	1	0.08497
5:104154801:G:C	50	100	1	0.01924
5:104154942:C:T	50	100	1	0.02433
5:104155225:C:T	50	100	1	0.04067
5:104155358:G:T	50	98	1	0.4473
5:104155381:C:A	50	100	1	0.01834
5:104155618:G:A	50	100	1	0.07008
5:104155657:T:G	50	100	0.99	0.01253
5:104155660:A:G	50	100	0.86	0.02179
5:104156062:T:C	50	98	1	0.2397
5:104156343:G:A	50	100	1	0.1024
5:104156668:G:A	50	100	1	0.1024
5:104156842:A:G	50	98	1	0.1877
5:104157003:C:T	50	100	1	0.02415
5:104157811:G:C	50	98	1	0.4615
5:104157989:G:A	50	100	1	0.02415
5:104158144:T:C	50	92	0.87	0.05664
5:104158148:T:C	50	94	0.97	0.3956
5:104158332:G:A	50	100	1	0.08515
5:104159146:G:T	50	100	0.98	0.06881
5:104159401:C:T	50	100	1	0.01253
5:104159520:C:T	50	98	1	0.4619
5:104159772:C:T	50	98	1	0.2391
5:104160083:T:C	50	90	0.91	0.03922
5:104160263:T:C	50	100	1	0.08097
5:104160329:C:T	49	100	1	0.02451
5:104160559:C:T	50	100	1	0.08769
5:104160577:G:C	50	100	0.88	0.01489
5:104160936:A:G	50	98	1	0.4602
5:104161118:A:G	50	100	1	0.221
5:104161195:T:A	50	98	1	0.4613
5:104161502:T:C	50	100	1	0.1026
5:104161602:G:A	50	98	1	0.284
5:104161640:A:C	50	100	1	0.01035
5:104161762:A:G	50	98	0.99	0.463
5:104161845:C:T	50	100	1	0.09223
5:104162262:C:T	50	100	1	0.01489
5:104162508:G:C	50	98	1	0.4731
5:104162986:G:C	50	100	1	0.1026
5:104163101:A:G	50	100	1	0.02415
5:104163108:T:A	50	98	1	0.2391
5:104163134:C:T	50	98	1	0.4619
5:104163238:T:C	50	98	1	0.4588
5:104163959:G:A	50	100	1	0.02415
5:104163961:G:A	50	100	1	0.234
5:104164179:A:T	50	98	1	0.2838
5:104164467:A:G	50	100	1	0.08769
5:104164472:A:G	50	100	1	0.02869
5:104164505:C:T	50	100	1	0.2213
5:104164522:C:T	50	100	1	0.2213
5:104164542:G:T	50	100	1	0.1182
5:104164634:A:G	50	100	1	0.1028
5:104164839:G:A	50	100	1	0.2213
5:104165053:T:C	50	100	1	0.1028
5:104165077:G:A	50	100	1	0.2144
5:104165123:G:T	50	100	0.9	0.01543
5:104165385:T:C	50	100	0.98	0.2213
5:104165459:T:C	50	100	1	0.2213
5:104165495:G:A	50	100	1	0.2213
5:104165540:A:C	50	98	1	0.2387
5:104165699:C:T	50	96	1	0.2391
5:104165864:C:T	50	100	1	0.2213
5:104165916:G:T	50	100	1	0.2213
5:104166183:A:C	50	100	1	0.2213
5:104166344:C:T	50	100	1	0.2224
5:104166510:T:C	50	100	0.98	0.09513
5:104166554:A:G	50	96	1	0.283
5:104166583:A:G	50	100	1	0.1905
5:104166584:G:T	50	100	1	0.1905
5:104166604:C:T	50	100	1	0.01543
5:104166692:A:G	50	100	1	0.02397
5:104166701:T:C	50	100	0.99	0.2208
5:104166769:G:T	50	100	1	0.1178
5:104166808:C:A	50	100	0.93	0.04158
5:104167253:G:A	50	100	0.99	0.2202
5:104167261:C:T	50	100	0.99	0.2202
5:104167695:A:T	50	100	0.95	0.01017
5:104167727:T:A	50	98	0.99	0.4604
5:104167728:T:C	50	98	0.99	0.4604
5:104167757:C:T	50	98	0.98	0.281
5:104168143:C:G	50	100	0.99	0.4641
5:104168632:C:T	50	100	1	0.02433
5:104168641:C:A	49	100	0.97	0.09731
5:104168937:A:G	50	100	0.98	0.1236
5:104170027:G:A	50	100	0.97	0.0728
5:104170071:T:A	50	100	1	0.08951
5:104170073:A:G	50	100	1	0.08951
5:104170485:G:T	50	100	1	0.04593
5:104170909:C:T	50	100	1	0.0276
5:104171056:G:T	50	100	1	0.4764
5:104171830:A:C	50	100	1	0.1754
5:104171854:C:T	50	100	0.99	0.1227
5:104172375:G:C	49	100	1	0.4753
5:104172643:C:T	50	100	0.99	0.4684
5:104174673:A:G	50	100	0.97	0.02723
5:104174708:G:A	49	100	1	0.4749
5:104174918:G:A	50	100	1	0.4749
5:104174977:G:A	50	100	1	0.01906
5:104175022:G:A	50	100	1	0.0915
5:104175282:C:T	50	98	1	0.05719
5:104175385:G:T	50	100	1	0.0158
5:104175467:T:C	50	100	1	0.2377
5:104175610:A:G	50	100	1	0.09168
5:104176822:C:A	50	100	1	0.3622
5:104176857:A:C	50	100	0.99	0.01126
5:104176859:C:G	50	100	1	0.4668
5:104177365:C:A	50	100	1	0.09223
5:104177658:C:G	50	100	0.86	0.01162
5:104177758:A:G	50	100	1	0.09314
5:104179082:A:G	50	100	1	0.4751
5:104179083:A:G	50	100	1	0.4751
5:104179305:C:A	50	100	1	0.4748
5:104179462:C:T	50	100	0.89	0.02941
5:104179798:G:A	50	98	1	0.2373
5:104179919:C:G	50	100	1	0.04085
5:104180291:G:T	50	100	1	0.04085
5:104180372:G:C	50	100	0.99	0.22
5:104181101:A:C	50	100	1	0.0906
5:104181102:C:T	50	100	1	0.4688
5:104181156:A:C	50	100	0.86	0.01107
5:104181714:A:G	50	100	0.99	0.3651
5:104182040:G:C	50	100	1	0.04611
5:104182314:C:T	50	98	0.97	0.1137
5:104182373:G:A	50	100	1	0.01235
5:104182450:T:C	50	100	1	0.4688
5:104182634:A:G	50	100	1	0.2373
5:104182840:C:T	50	100	1	0.04103
5:104183010:A:T	50	98	1	0.1883
5:104183365:G:A	50	100	1	0.04666
5:104183426:G:C	50	98	1	0.2378
5:104183677:T:G	50	98	1	0.2371
5:104184141:A:G	50	100	1	0.4751
5:104185187:G:A	50	100	1	0.03177
5:104185259:A:G	50	100	1	0.3731
5:104185285:C:T	50	100	1	0.2402
5:104186104:G:C	50	100	1	0.4688
5:104186375:C:T	50	100	1	0.061
5:104187150:T:C	50	100	0.99	0.4686
5:104187412:G:A	50	100	1	0.09041
5:104187669:A:G	50	100	1	0.0158
5:104187917:C:T	50	100	0.9	0.02923
5:104187978:A:G	50	100	1	0.4751
5:104188102:C:T	50	98	1	0.2367
5:104189282:A:G	50	100	1	0.1046
5:104189347:A:C	50	100	1	0.09041
5:104189667:G:A	50	100	1	0.02923
5:104189856:G:A	50	100	1	0.01489
5:104190358:A:C	50	100	1	0.09041
5:104190461:A:G	50	100	0.98	0.1048
5:104190655:G:T	50	100	1	0.3642
5:104191561:G:A	50	100	0.95	0.02378
5:104191600:G:A	50	100	1	0.2364
5:104191733:G:A	50	100	0.98	0.01216
5:104191775:C:T	50	100	1	0.01452
5:104192008:G:A	50	100	1	0.4759
5:104192015:T:C	50	100	1	0.1008
5:104192070:C:T	50	100	0.99	0.4693
5:104192237:G:A	50	100	0.98	0.1
5:104192683:A:G	50	100	0.95	0.06935
5:104192783:G:C	50	98	0.99	0.1883
5:104192919:C:T	50	100	1	0.1064
5:104192925:A:G	50	98	1	0.2288
5:104193485:C:A	50	98	1	0.2869
5:104193560:T:C	50	100	1	0.4691
5:104193936:A:G	50	100	0.75	0.0158
5:104194010:C:G	50	98	1	0.2874
5:104194029:G:C	50	100	0.88	0.02941
5:104194059:A:G	50	100	1	0.0118
5:104195003:A:G	50	100	1	0.05828
5:104195029:C:A	50	100	1	0.05828
5:104195429:C:T	50	100	1	0.03214
5:104195438:A:G	50	100	1	0.4753
5:104195568:C:T	50	100	1	0.0305
5:104196148:A:T	50	100	1	0.2834
5:104196221:G:A	50	100	0.99	0.09187
5:104196394:G:T	50	100	1	0.05755
5:104196730:A:G	50	100	0.99	0.09168
5:104196962:C:A	50	100	1	0.01325
5:104197628:T:C	50	100	1	0.04666
5:104198108:A:T	50	98	0.98	0.122
5:104198183:A:G	50	100	1	0.4691
5:104198739:C:T	50	100	0.96	0.01561
5:104199152:C:T	50	100	1	0.09459
5:104199787:G:A	50	100	0.99	0.4699
5:104199920:C:G	50	98	0.99	0.2373
5:104200462:C:T	50	100	1	0.03159
5:104200939:C:T	50	100	1	0.4697
5:104201211:C:T	50	100	1	0.4697
5:104201262:G:A	50	100	1	0.3413
5:104201339:C:T	50	100	1	0.476
5:104201574:C:T	50	100	1	0.0118
5:104202014:A:C	50	100	1	0.467
5:104202077:G:T	50	100	0.99	0.2128
5:104202636:T:A	50	96	0.98	0.1107
5:104202656:G:A	50	96	0.98	0.4849
5:104203005:T:C	50	96	0.93	0.1966
5:104203010:G:A	50	96	0.89	0.1038
5:104203021:T:C	50	92	0.95	0.3295
5:104203050:A:G	50	98	0.91	0.0167
5:104203054:A:T	50	96	0.96	0.348
5:104203058:C:T	50	98	0.94	0.02124
5:104203066:A:G	50	98	0.94	0.0187
5:104203079:C:T	50	100	0.91	0.02451
5:104203084:C:T	50	100	0.8	0.0345
5:104203092:T:G	49	98	0.87	0.02324
5:104203098:A:G	50	94	0.94	0.3099
5:104203110:C:G	50	92	0.9	0.06118
5:104203111:G:A	50	86	0.9	0.3706
5:104203139:T:C	50	88	0.92	0.2028
5:104203143:T:C	50	88	0.93	0.2101
5:104203146:G:A	50	92	0.96	0.02288
5:104203151:C:T	50	90	0.92	0.2271
5:104203155:C:T	50	94	0.92	0.07843
5:104203174:T:C	50	96	0.86	0.04412
5:104203175:C:T	50	96	0.97	0.02215
5:104203193:A:G	50	98	0.93	0.01779
5:104203200:G:A	50	90	0.94	0.1545
5:104203231:C:T	50	96	0.92	0.02378
5:104203239:C:T	50	100	1	0.01289
5:104203424:T:C	50	96	0.96	0.1659
5:104203515:T:C	50	98	0.98	0.01707
5:104204261:C:T	50	100	0.99	0.01344
5:104204894:C:A	50	98	0.98	0.1649
5:104205274:A:G	50	96	0.96	0.134
5:104205326:A:G	50	100	0.93	0.03123
5:104205336:T:C	50	100	1	0.02088
5:104205399:A:C	50	100	0.97	0.02923
5:104206465:G:A	50	98	0.98	0.1649
5:104206830:A:G	50	98	0.98	0.2515
5:104207291:C:T	48	100	0.74	0.02505
5:104207563:C:T	50	100	0.93	0.01253
5:104207938:C:T	50	100	0.9	0.01816
5:104208277:G:A	50	100	0.91	0.01071
5:104208431:C:T	50	98	1	0.03504
5:104208851:G:A	50	98	0.99	0.1176
5:104208918:G:A	50	96	0.96	0.1204
5:104209206:A:G	50	94	0.97	0.4849
5:104209275:T:C	50	96	0.97	0.4846
5:104209384:G:A	50	98	0.96	0.2151
5:104209791:G:C	50	100	0.97	0.488
5:104209850:T:C	50	100	0.97	0.4985
5:104210124:T:C	50	100	0.87	0.01761
5:104210531:G:A	50	100	0.92	0.01253
5:104210764:A:G	50	100	0.94	0.01362
5:104211273:C:T	50	100	0.91	0.01652
5:104211327:A:G	50	100	0.99	0.228
5:104211371:A:G	50	100	0.74	0.01688
5:104211709:A:G	50	98	0.97	0.05556
5:104211839:T:A	50	100	1	0.03431
5:104212187:A:C	50	100	0.9	0.01834
5:104212192:G:T	50	100	0.97	0.0305
5:104212759:G:A	50	100	0.92	0.0187
5:104213562:C:A	50	100	1	0.07843
5:104213776:G:A	50	100	1	0.07952
5:104214007:C:T	50	100	0.98	0.06518
5:104214471:C:G	50	100	0.98	0.06481
5:104214685:G:A	50	100	0.92	0.01688
5:104214741:T:A	50	100	0.98	0.05864
5:104215012:T:C	50	100	0.98	0.03123
5:104215323:A:T	50	100	1	0.1369
5:104215411:G:T	50	98	0.99	0.3971
5:104215425:C:A	50	100	0.98	0.03141
5:104215528:A:C	50	100	1	0.0345
5:104215540:A:G	50	100	0.99	0.3197
5:104215576:A:G	50	98	0.99	0.3197
5:104215788:T:A	50	100	0.86	0.0285
5:104215789:T:A	50	100	0.92	0.04121
5:104215793:G:A	50	100	0.98	0.07081
5:104215796:T:C	49	100	0.98	0.05556
5:104215911:A:T	50	100	0.98	0.07081
5:104216091:G:A	50	100	1	0.1184
5:104216436:C:T	50	100	0.98	0.0256
5:104216441:T:G	50	100	0.97	0.0256
5:104216554:T:C	50	100	0.98	0.01924
5:104217222:C:A	50	100	0.93	0.0167
5:104217619:A:T	50	100	0.93	0.01688
5:104218877:T:C	50	100	0.88	0.03976
5:104220333:A:G	50	100	0.97	0.01779
5:104220463:G:A	50	100	1	0.02542
5:104220743:A:G	50	100	1	0.03413
5:104220760:A:G	50	98	0.95	0.2431
5:104220824:A:G	50	100	0.95	0.01816
5:104220968:G:A	50	100	1	0.2328
5:104220973:T:C	50	100	1	0.07026
5:104221039:C:T	50	100	1	0.06481
5:104221119:C:G	50	100	1	0.01271
5:104221237:T:G	50	100	1	0.03431
5:104221386:A:G	50	100	0.95	0.1639
5:104221463:C:T	50	100	1	0.2315
5:104221498:G:A	50	100	0.96	0.1284
5:104221499:T:G	50	96	0.95	0.04666
5:104222075:T:C	50	100	1	0.05556
5:104222105:T:C	50	100	0.95	0.1082
5:104222317:A:T	50	98	1	0.05428
5:104222334:A:G	49	100	1	0.03268
5:104222417:G:A	35	88.6	0.82	0.04521
5:104222451:A:G	30	86.7	0.97	0.1311
5:104222840:T:G	50	100	1	0.3275
5:104223183:T:C	50	100	0.96	0.01652
5:104223217:G:A	50	98	0.93	0.04212
5:104223359:A:G	42	97.6	1	0.01053
5:104223376:T:C	38	86.8	0.9	0.07553
5:104223378:T:C	40	95	0.93	0.061
5:104223401:G:A	49	85.7	0.99	0.3145
5:104223403:A:G	50	100	0.98	0.01362
5:104223630:T:A	50	100	1	0.0797
5:104224272:C:T	50	100	0.94	0.01816
5:104224424:G:A	50	100	0.96	0.01652
5:104224514:G:A	50	100	1	0.07988
5:104224537:C:A	50	98	1	0.3849
5:104224581:A:T	50	100	1	0.1503
5:104224646:C:T	50	100	1	0.02578
5:104225066:G:A	50	98	1	0.3845
5:104225603:C:T	50	100	0.71	0.01888
5:104225774:A:G	50	100	1	0.0719
5:104225851:A:G	50	100	1	0.07026
5:104226357:G:T	50	100	1	0.07026
5:104226677:T:C	50	100	1	0.03123
5:104226804:A:C	50	100	1	0.08007
5:104227167:T:C	50	100	1	0.3991
5:104227305:A:G	50	100	1	0.03141
5:104227638:G:A	50	100	0.96	0.01652
5:104227899:A:G	50	100	1	0.03431
5:104228452:T:A	50	100	1	0.03413
5:104228807:A:G	50	100	1	0.07988
5:104229278:C:T	50	100	1	0.1058
5:104229335:C:G	50	100	1	0.03903
5:104229543:T:A	50	100	1	0.0797
5:104229711:T:C	50	100	1	0.1509
5:104229750:T:C	50	100	1	0.1518
5:104230227:A:G	50	100	1	0.08007
5:104230758:C:T	50	100	1	0.07879
5:104231518:G:A	50	100	1	0.1374
5:104231955:C:G	50	100	1	0.0216
5:104232480:G:A	50	100	1	0.03413
5:104232547:G:A	50	98	1	0.0541
5:104232740:A:T	50	100	0.82	0.01035
5:104232896:G:A	50	98	0.87	0.0207
5:104232910:T:A	50	100	1	0.03286
5:104233614:T:A	50	98	1	0.05737
5:104234213:C:G	50	100	0.96	0.0345
5:104234457:C:A	50	100	0.98	0.04902
5:104235331:G:A	50	100	1	0.0256
5:104235368:C:T	50	100	0.84	0.04158
5:104235427:C:G	50	100	0.98	0.1469
5:104235467:G:A	50	100	0.9	0.05374
5:104235946:T:C	50	100	0.98	0.07298
5:104236017:A:C	50	100	0.99	0.03214
5:104236641:G:A	50	100	0.94	0.0394
5:104236758:G:C	50	100	0.95	0.03486
5:104237077:G:A	50	100	0.95	0.04012
5:104237297:G:A	50	100	0.97	0.05501
5:104237770:C:T	50	100	1	0.01888
5:104237931:G:A	50	100	0.97	0.04067
5:104238370:A:G	50	100	0.78	0.01035
5:104238412:G:A	50	100	1	0.03885
5:104238456:G:A	50	100	0.99	0.04067
5:104238623:A:G	50	100	1	0.03976
5:104239898:C:T	50	100	0.98	0.1371
5:104240184:T:C	50	98	0.99	0.1008
5:104241046:C:T	50	98	0.99	0.1008
5:104241575:C:T	50	100	0.94	0.05428
5:104241782:T:C	50	98	1	0.08606
5:104242153:C:A	50	100	1	0.03903
5:104242441:A:G	50	100	0.99	0.05519
5:104243848:C:T	50	100	0.94	0.04031
5:104244156:C:T	50	98	0.97	0.1008
5:104244230:G:T	50	100	0.94	0.03431
5:104244459:C:T	50	100	0.92	0.04049
5:104245534:G:A	50	98	0.94	0.1238
5:104245585:G:A	50	100	0.99	0.02124
5:104245591:T:A	50	100	0.97	0.0325
5:104245605:C:T	50	98	0.98	0.01053
5:104245721:A:G	50	98	0.96	0.3215
5:104247096:T:C	50	100	0.96	0.1794
5:104247614:A:G	50	100	0.99	0.07716
5:104247791:A:G	50	100	1	0.01289
5:104247987:T:A	50	94	0.99	0.1449
5:104249111:G:T	50	100	1	0.2126
5:104249197:G:T	50	100	0.98	0.11
5:104249406:A:G	50	100	0.99	0.02923
5:104249838:T:A	50	100	1	0.1732
5:104250144:G:T	50	100	1	0.0915
5:104250372:G:A	50	100	1	0.0915
5:104250415:G:T	50	98	0.97	0.1302
5:104250555:G:A	50	100	1	0.02306
5:104250783:A:C	50	100	1	0.02324
5:104250873:G:T	50	100	1	0.05265
5:104251519:A:C	50	100	1	0.1679
5:104251606:T:C	50	98	0.99	0.1447
5:104251698:A:G	50	100	1	0.03468
5:104252267:A:G	50	100	1	0.01053
5:104252345:T:A	50	98	0.98	0.4949
5:104253068:T:C	50	100	0.98	0.02106
5:104253188:A:T	50	100	1	0.1443
5:104253247:G:A	50	100	0.89	0.01017
5:104253351:G:A	50	100	0.96	0.08115
5:104253685:A:C	50	100	1	0.03468
5:104253853:T:C	50	100	0.96	0.09096
5:104253914:G:A	50	100	1	0.1728
5:104254278:T:A	50	100	1	0.0915
5:104254983:T:C	50	100	1	0.2633
5:104255109:A:C	50	100	1	0.0285
5:104255164:A:C	50	100	0.91	0.01507
5:104255265:T:C	50	100	1	0.03486
5:104255389:A:G	50	100	1	0.144
5:104255650:G:A	50	100	1	0.03486
5:104255693:T:C	50	100	0.99	0.3762
5:104256561:C:T	50	96	0.96	0.04412
5:104256900:C:G	50	100	1	0.03486
5:104256901:C:T	50	100	0.99	0.494
5:104258026:T:C	50	100	1	0.03486
5:104258055:C:T	50	100	1	0.2122
5:104258107:A:G	50	100	1	0.1443
5:104258299:G:A	50	100	1	0.2122
5:104258889:C:T	50	100	1	0.03032
5:104259073:T:C	50	100	1	0.01289
5:104259438:G:A	50	100	0.94	0.02869
5:104259526:T:C	50	100	1	0.03486
5:104259617:C:T	50	100	1	0.02923
5:104260111:A:T	50	100	1	0.05211
5:104260407:A:G	50	100	1	0.02887
5:104260468:T:G	50	100	1	0.03776
5:104260560:C:T	50	100	0.89	0.01525
5:104260925:G:A	50	100	1	0.05211
5:104261257:T:A	50	100	0.97	0.1086
5:104261620:A:G	50	98	1	0.2622
5:104262484:T:G	50	98	0.97	0.1316
5:104262906:A:G	50	100	1	0.02887
5:104263061:A:G	50	100	1	0.2663
5:104263140:T:C	50	100	1	0.03468
5:104263448:T:A	50	100	1	0.03776
5:104263495:G:T	50	100	1	0.2068
5:104264429:A:G	50	100	1	0.1443
5:104265293:A:C	50	100	1	0.1451
5:104265541:A:G	50	100	0.94	0.01162
5:104266395:A:G	50	100	0.98	0.1107
5:104266674:G:A	50	100	1	0.2102
5:104267045:C:T	50	96	0.88	0.08824
5:104267206:A:G	50	100	1	0.02397
5:104267605:A:G	50	100	0.98	0.1149
5:104267845:T:C	50	98	1	0.2418
5:104268429:T:C	50	100	1	0.01089
5:104268438:A:C	50	100	0.81	0.01035
5:104268701:T:C	50	100	0.99	0.3744
5:104268744:A:C	50	100	1	0.03994
5:104268809:T:C	50	100	0.81	0.01071
5:104269148:T:G	50	100	1	0.05265
5:104269648:A:C	50	100	0.96	0.04902
5:104272329:G:A	50	100	1	0.0345
5:104272787:T:C	50	100	0.99	0.1547
5:104273119:G:T	50	100	1	0.03522
5:104273422:G:A	50	98	1	0.1445
5:104273765:A:G	50	100	1	0.1678
5:104274767:A:C	50	100	0.99	0.1216
5:104274790:C:T	50	100	0.99	0.1216
5:104274873:A:G	50	98	1	0.0345
5:104275019:G:T	50	100	1	0.1445
5:104275030:C:T	50	100	0.92	0.01216
5:104275410:T:C	50	100	1	0.0345
5:104275639:A:G	50	100	1	0.1616
5:104275917:T:C	50	100	1	0.05283
5:104276244:T:C	50	100	1	0.1687
5:104276368:G:C	50	100	1	0.134
5:104276929:A:T	50	100	1	0.1481
5:104276941:C:T	50	100	1	0.1501
5:104276976:A:G	50	100	1	0.1523
5:104277352:C:T	50	100	0.99	0.02923
5:104277549:T:G	50	100	1	0.03486
5:104277612:C:A	50	100	1	0.03486
5:104277752:A:G	50	100	1	0.1216
5:104278064:A:G	50	100	0.98	0.1019
5:104278137:G:C	50	100	1	0.1565
5:104278215:T:C	50	100	1	0.03504
5:104278398:G:A	50	100	1	0.1501
5:104278409:T:C	50	100	1	0.1852
5:104278427:C:A	50	100	1	0.396
5:104278605:C:T	50	100	1	0.03504
5:104278867:G:T	50	98	0.8	0.03413
5:104278880:C:T	50	100	1	0.02088
5:104278928:C:T	50	100	1	0.03504
5:104278949:A:G	50	100	1	0.1501
5:104279119:A:G	50	100	1	0.1745
5:104279684:A:G	50	100	0.92	0.01162
5:104279839:A:G	50	100	1	0.1875
5:104280073:T:C	50	100	1	0.02015
5:104280249:C:G	50	100	0.92	0.01198
5:104280258:A:G	50	100	1	0.3273
5:104280340:T:C	50	100	0.97	0.102
5:104280443:G:C	50	100	0.98	0.03159
5:104280877:G:T	50	100	0.99	0.02923
5:104281150:G:C	50	100	1	0.0345
5:104281276:G:A	50	100	1	0.0345
5:104281289:G:C	50	100	1	0.3406
5:104281345:T:C	50	100	1	0.3406
5:104282025:A:T	50	100	1	0.09132
5:104282044:T:C	50	100	1	0.06009
5:104282094:A:G	50	100	0.87	0.01235
5:104283187:T:A	50	100	1	0.1879
5:104283364:A:G	50	100	1	0.1216
5:104283461:T:A	50	100	1	0.05991
5:104283777:T:C	50	100	1	0.01616
5:104283795:T:G	50	100	1	0.1215
5:104283904:A:G	50	100	0.91	0.02378
5:104284014:T:C	50	100	1	0.154
5:104284117:T:G	50	100	1	0.01725
5:104284784:G:T	50	100	1	0.03177
5:104284857:C:T	50	100	1	0.01616
5:104284914:G:A	50	100	1	0.3922
5:104285074:A:G	50	100	0.98	0.02088
5:104285123:A:G	50	100	1	0.04884
5:104285184:T:C	50	100	1	0.156
5:104285230:A:G	50	100	1	0.1216
5:104285464:A:C	50	100	1	0.06028
5:104286315:A:G	50	100	1	0.03177
5:104286516:T:C	50	98	0.93	0.01071
5:104287257:T:G	50	100	1	0.3439
5:104287382:C:A	50	98	1	0.344
5:104287700:A:G	50	100	1	0.2217
5:104287704:A:G	50	100	1	0.344
5:104287987:C:T	50	100	1	0.344
5:104288029:T:C	50	100	1	0.2217
5:104288322:G:A	50	100	1	0.1518
5:104288383:G:A	50	100	1	0.3932
5:104288661:C:G	50	100	1	0.0345
5:104288704:T:G	50	100	1	0.1872
5:104288866:A:C	50	98	1	0.2215
5:104288917:T:A	50	98	1	0.345
5:104289224:A:G	50	100	1	0.1156
5:104289297:T:C	50	100	1	0.09223
5:104289679:A:G	50	100	1	0.1879
5:104289695:C:T	50	100	1	0.04521
5:104290158:T:C	50	100	1	0.1877
5:104290374:T:C	50	100	1	0.03177
5:104290433:T:C	50	100	0.97	0.01035
5:104290496:A:G	50	100	0.96	0.03304
5:104290530:A:G	50	100	1	0.1832
5:104290864:G:A	50	100	1	0.1501
5:104291452:A:G	50	100	1	0.04503
5:104292225:A:G	50	100	1	0.1886
5:104292270:A:T	50	100	1	0.3027
5:104292577:G:A	50	100	1	0.1845
5:104292638:C:T	50	100	1	0.1182
5:104292799:C:T	49	100	1	0.03522
5:104292943:A:C	50	100	1	0.307
5:104293658:T:A	50	100	1	0.1885
5:104294439:G:T	50	100	1	0.3381
5:104294646:C:T	50	98	1	0.1886
5:104294717:A:G	50	100	1	0.3745
5:104294819:T:C	50	100	1	0.1843
5:104294829:G:A	50	100	1	0.3965
5:104295293:G:T	50	100	1	0.09205
5:104295511:A:G	50	100	1	0.0187
5:104295729:C:A	50	100	0.97	0.1019
5:104295803:A:G	50	100	1	0.0354
5:104296106:A:G	50	100	1	0.01089
5:104296489:A:G	50	100	1	0.03177
5:104296894:C:G	50	100	1	0.01089
5:104297022:A:G	50	100	1	0.339
5:104297231:G:A	50	100	1	0.03922
5:104297854:G:A	50	100	1	0.15
5:104297995:A:G	50	100	1	0.1184
5:104298382:C:A	50	100	1	0.03159
5:104298437:A:G	50	100	0.99	0.3689
5:104298724:A:G	50	100	1	0.191
5:104299531:T:G	50	100	1	0.158
5:104299835:A:C	50	100	0.98	0.09368
5:104299841:A:G	50	100	1	0.03558
5:104300495:T:C	50	100	1	0.03577
5:104300555:C:T	50	100	1	0.03577
5:104300598:A:G	50	100	0.99	0.02197
5:104300868:A:C	50	100	0.99	0.02015
5:104302330:G:T	50	100	0.99	0.05138
5:104302471:A:T	50	100	1	0.03577
5:104302547:G:C	50	100	0.99	0.05174
5:104302797:G:A	50	100	0.99	0.05138
5:104303211:G:A	50	100	1	0.1244
5:104303233:G:A	50	100	0.97	0.03286
5:104303465:A:G	50	100	1	0.03577
5:104303483:A:G	50	100	0.89	0.05138
5:104303603:C:T	50	100	0.99	0.05138
5:104303699:A:T	50	100	0.99	0.01961
5:104303706:A:G	50	100	1	0.02179
5:104303878:G:A	50	100	0.99	0.05138
5:104304031:T:C	50	100	1	0.0118
5:104304479:G:C	50	100	0.99	0.2939
5:104304644:G:T	50	100	0.98	0.05138
5:104304718:T:C	50	100	1	0.1244
5:104304749:G:T	50	100	0.99	0.01834
5:104304756:G:C	50	100	1	0.0118
5:104305103:G:A	50	100	1	0.01089
5:104305228:A:G	50	100	0.97	0.3922
5:104305401:G:A	50	100	1	0.0118
5:104305453:C:T	50	100	1	0.348
5:104305492:C:G	50	100	0.99	0.3922
5:104305645:C:T	50	100	1	0.1244
5:104306090:C:T	50	100	0.95	0.05156
5:104306238:G:A	50	100	0.98	0.04139
5:104306260:C:T	50	100	1	0.1204
5:104306415:G:A	50	100	0.9	0.0138
5:104306706:A:G	50	100	0.91	0.05156
5:104306734:A:G	50	100	1	0.02251
5:104306847:T:C	50	100	0.88	0.05192
5:104307097:T:G	50	100	0.99	0.05174
5:104307125:A:G	50	98	0.97	0.0512
5:104307395:C:T	50	100	1	0.05192
5:104307547:G:A	50	100	1	0.02179
5:104307565:A:G	50	100	0.98	0.1574
5:104307633:T:C	50	100	0.99	0.4897
5:104307767:C:A	50	100	0.99	0.1558
5:104307962:G:C	50	100	1	0.08388
5:104308077:T:C	50	100	1	0.08751
5:104308217:A:G	50	100	1	0.4336
5:104308377:G:A	50	100	1	0.05156
5:104308408:C:T	50	100	0.99	0.1049
5:104308430:C:T	50	100	0.99	0.1565
5:104308791:T:C	50	100	0.99	0.4884
5:104308927:C:T	50	100	0.99	0.1042
5:104309336:A:G	50	100	1	0.1236
5:104309364:G:A	50	100	1	0.1196
5:104309626:T:G	50	100	0.99	0.1044
5:104309776:T:C	50	100	1	0.3824
5:104309795:C:A	50	100	1	0.02306
5:104309818:C:G	50	100	1	0.03613
5:104309997:A:G	50	100	1	0.05174
5:104310118:G:A	50	100	1	0.3854
5:104310289:A:G	50	100	1	0.0118
5:104310636:T:A	49	100	0.99	0.1042
5:104310750:G:A	50	100	1	0.0118
5:104310804:A:C	50	100	1	0.03613
5:104310933:A:G	50	100	1	0.01797
5:104311057:A:C	50	100	1	0.1596
5:104311072:A:C	50	100	0.99	0.1051
5:104311154:T:C	50	100	0.99	0.1051
5:104311196:T:C	50	100	1	0.4031
5:104311313:G:A	50	100	1	0.0837
5:104311385:T:C	50	100	1	0.0118
5:104311612:G:A	50	100	1	0.05174
5:104311736:G:C	50	100	0.88	0.0118
5:104311750:C:G	50	100	1	0.1236
5:104312332:G:A	50	100	0.96	0.01362
5:104312366:A:G	50	100	1	0.01107
5:104312578:A:G	50	100	1	0.01107
5:104312677:T:C	50	100	1	0.02179
5:104312687:C:A	50	100	1	0.05174
5:104312798:C:T	50	100	0.97	0.02923
5:104312829:A:T	50	100	1	0.01107
5:104312833:C:A	50	100	1	0.05174
5:104312888:G:C	50	100	0.99	0.156
5:104312985:A:G	50	100	0.94	0.0118
5:104313105:A:T	50	100	1	0.05192
5:104313109:C:G	50	100	0.98	0.04085
5:104313667:G:A	50	100	1	0.05192
5:104314566:T:C	50	100	1	0.03976
5:104314743:T:C	50	98	0.75	0.02306
5:104315099:T:C	50	100	0.99	0.1042
5:104315158:G:A	50	100	0.98	0.09168
5:104315181:A:G	50	100	1	0.02124
5:104315335:C:T	50	100	1	0.05192
5:104315440:T:A	50	100	1	0.09168
5:104315573:G:C	49	100	0.92	0.02959
5:104315685:C:T	50	100	1	0.03976
5:104315768:C:T	50	96	0.96	0.04176
5:104316009:T:C	50	100	0.99	0.02941
5:104316118:T:C	50	100	0.99	0.1436
5:104316250:C:T	50	100	1	0.01943
5:104316348:A:G	50	100	1	0.03486
5:104316470:C:T	50	100	1	0.05211
5:104316540:G:C	50	100	1	0.0216
5:104316981:T:C	50	100	1	0.05211
5:104317024:G:T	50	100	1	0.05211
5:104317029:T:G	50	100	1	0.1389
5:104317169:A:G	50	100	1	0.1598
5:104317230:T:C	50	100	1	0.0118
5:104317371:C:T	50	100	0.99	0.4553
5:104317374:T:C	50	100	1	0.1053
5:104317460:A:G	50	100	0.99	0.3195
5:104317475:C:T	50	100	1	0.1196
5:104317717:G:A	50	100	0.96	0.03377
5:104318108:C:T	50	100	1	0.05211
5:104318169:T:C	50	100	0.99	0.455
5:104318278:T:C	50	100	1	0.02179
5:104318376:G:A	50	100	0.99	0.4755
5:104318435:T:C	50	100	1	0.0837
5:104318479:A:G	50	98	0.98	0.04938
5:104318880:T:C	50	100	1	0.05229
5:104319230:G:A	50	100	0.99	0.1037
5:104319346:A:G	50	100	0.95	0.03377
5:104319435:G:A	50	100	0.98	0.02033
5:104319537:C:T	50	100	1	0.1594
5:104319668:A:G	50	100	0.99	0.1955
5:104320005:A:G	50	100	0.95	0.09604
5:104320081:A:T	50	100	1	0.1954
5:104320278:T:A	50	100	1	0.3279
5:104320975:G:A	50	100	1	0.01888
5:104320996:A:G	50	100	1	0.1955
5:104321054:G:A	50	100	1	0.05192
5:104321304:A:G	50	100	1	0.1431
5:104321516:G:A	50	100	1	0.1954
5:104322270:C:T	50	100	1	0.05211
5:104322320:G:A	50	100	0.98	0.09459
5:104322537:A:C	50	100	1	0.3192
5:104322872:A:T	50	100	1	0.05084
5:104323551:A:G	50	100	0.82	0.01035
5:104323678:A:C	50	100	1	0.2671
5:104323830:A:G	50	100	1	0.01053
5:104323906:A:G	50	100	1	0.3192
5:104324069:C:T	50	98	0.97	0.1273
5:104324784:A:G	50	100	1	0.0118
5:104324858:G:A	50	100	1	0.4755
5:104324908:G:A	50	100	0.99	0.1028
5:104325192:A:G	50	98	0.98	0.3261
5:104325370:G:T	50	100	1	0.03994
5:104325374:A:G	50	100	1	0.1427
5:104325448:T:C	50	100	1	0.1235
5:104325593:T:G	49	100	1	0.1427
5:104325707:C:G	50	100	0.86	0.01271
5:104325893:G:A	50	100	1	0.1427
5:104326053:G:A	50	100	0.99	0.492
5:104326078:T:G	50	100	1	0.195
5:104326160:A:G	50	100	1	0.0118
5:104326325:G:A	50	100	1	0.03994
5:104326619:A:G	50	100	1	0.01107
5:104326717:T:C	50	100	1	0.1432
5:104326954:A:C	50	100	1	0.319
5:104327157:G:C	50	100	0.99	0.1029
5:104327332:A:G	50	100	0.99	0.01198
5:104327582:A:T	50	100	1	0.1236
5:104327620:T:C	50	100	1	0.1429
5:104327792:C:G	50	100	0.86	0.01598
5:104327819:A:G	50	100	0.99	0.1029
5:104327930:C:G	50	100	1	0.1429
5:104328537:A:T	50	100	0.96	0.01834
5:104328719:T:G	50	100	1	0.03994
5:104328858:G:C	50	100	1	0.1238
5:104328928:A:G	50	100	0.86	0.01271
5:104328946:T:C	50	100	0.99	0.01198
5:104329105:A:G	50	100	1	0.1952
5:104329325:C:G	50	100	0.99	0.1431
5:104329538:C:T	50	100	0.98	0.4542
5:104330119:A:G	50	100	0.99	0.1055
5:104330141:T:C	50	100	1	0.3206
5:104330759:C:T	50	100	0.99	0.02142
5:104331316:C:T	50	100	1	0.0216
5:104331394:T:C	50	100	0.99	0.1946
5:104331405:G:A	50	100	0.98	0.1946
5:104331570:T:C	50	100	0.99	0.4855
5:104331868:A:G	50	100	0.98	0.02142
5:104332038:G:T	50	100	0.99	0.07716
5:104332282:C:A	50	100	1	0.09132
5:104332574:G:A	50	100	0.99	0.01198
5:104333117:G:A	50	100	1	0.09132
5:104333150:T:C	50	100	0.99	0.02142
5:104333539:A:C	50	100	1	0.0216
5:104333674:A:G	50	98	0.99	0.05356
5:104333733:A:T	50	100	0.99	0.01144
5:104333801:G:A	50	92	0.96	0.4824
5:104333864:A:G	50	100	0.98	0.0216
5:104334079:T:C	50	98	0.88	0.05864
5:104334461:C:T	50	100	0.92	0.1271
5:104334613:T:C	50	96	0.9	0.1523
5:104336166:A:G	50	96	0.96	0.2416
5:104336452:A:G	50	100	0.97	0.02596
5:104336685:G:A	50	100	0.96	0.09985
5:104336803:A:G	50	100	0.97	0.05501
5:104337167:G:A	50	100	1	0.01834
5:104337388:T:C	50	100	0.97	0.0187
5:104337779:A:G	50	96	0.96	0.4072
5:104338085:A:G	50	98	0.95	0.05501
5:104338368:G:T	50	100	0.98	0.08243
5:104339186:T:A	50	100	0.97	0.01888
5:104339299:G:A	50	100	0.98	0.05084
5:104339362:A:T	50	100	0.98	0.02578
5:104339506:C:T	50	100	0.94	0.04503
5:104340018:T:C	50	100	0.98	0.02578
5:104340320:G:T	50	100	0.99	0.03105
5:104340640:A:G	50	100	0.98	0.2402
5:104340775:C:T	50	100	0.98	0.02505
5:104341646:G:C	50	100	0.97	0.1765
5:104341820:G:A	50	100	0.95	0.05846
5:104341965:C:G	50	100	1	0.01961
5:104342050:A:G	50	100	0.96	0.1245
5:104342102:T:C	50	100	0.98	0.05011
5:104342360:C:G	50	100	0.95	0.05556
5:104342844:C:T	50	98	0.96	0.1195
5:104343004:G:A	50	96	0.97	0.2397
5:104343322:A:G	50	100	0.99	0.01561
5:104343351:A:G	50	100	0.96	0.1245
5:104343361:A:G	50	100	0.99	0.0984
5:104343554:C:A	50	96	0.97	0.2369
5:104343582:C:T	50	100	0.97	0.03558
5:104343671:C:G	50	100	0.93	0.03177
5:104344036:T:C	50	100	0.94	0.03595
5:104344470:A:G	50	100	0.99	0.0837
5:104344766:G:A	50	100	0.98	0.2667
5:104344927:G:C	50	100	0.95	0.134
5:104345138:A:G	50	100	0.97	0.02923
5:104345157:G:A	50	100	1	0.02996
5:104345496:A:T	50	100	0.99	0.484
5:104345744:C:T	50	100	1	0.03014
5:104346578:G:A	50	100	1	0.2727
5:104348150:A:G	50	98	0.98	0.3157
5:104348485:C:T	50	100	1	0.03704
5:104348574:C:T	50	100	1	0.01107
5:104348987:A:G	50	100	0.99	0.01325
5:104349086:A:G	50	98	0.98	0.4377
5:104349227:G:C	50	100	0.99	0.04739
5:104349543:A:G	50	100	0.99	0.1204
5:104349644:T:C	50	100	0.99	0.05301
5:104350511:A:G	50	100	0.99	0.01924
5:104350717:C:G	50	98	0.98	0.1407
5:104351380:G:A	50	100	1	0.02197
5:104352598:T:C	50	100	1	0.1242
5:104353385:C:T	50	100	0.84	0.01525
5:104353446:G:C	50	100	1	0.01598
5:104353448:G:C	50	100	1	0.2515
5:104353669:G:C	50	100	1	0.1102
5:104354343:C:T	50	100	0.99	0.01616
5:104354615:G:A	50	100	0.99	0.405
5:104355185:A:G	50	100	1	0.3856
5:104355899:T:A	50	100	1	0.1019
5:104356599:G:A	50	98	0.96	0.02941
5:104356621:G:A	50	100	0.99	0.169
5:104356662:C:T	50	100	1	0.0472
5:104356684:G:A	50	100	1	0.1042
5:104356907:T:C	50	100	1	0.03667
5:104357324:C:T	50	100	0.99	0.1881
5:104357672:T:C	50	100	1	0.01598
5:104357917:C:G	46	100	1	0.03704
5:104358134:A:C	46	91.3	0.99	0.2404
5:104358208:C:T	48	93.8	0.99	0.3233
5:104358255:A:C	49	100	0.95	0.01235
5:104358287:T:C	50	100	1	0.02705
5:104358416:A:G	49	93.9	0.99	0.179
5:104358581:G:A	49	100	0.97	0.03341
5:104358620:A:G	50	98	0.99	0.1799
5:104358668:C:A	50	100	1	0.1028
5:104358713:C:A	50	100	1	0.2504
5:104359094:T:C	50	98	1	0.2386
5:104359245:C:T	49	98	0.99	0.1705
5:104359390:C:T	46	91.3	1	0.2344
5:104359469:G:T	50	94	0.98	0.1262
5:104359587:G:A	50	98	0.98	0.1253
5:104359848:A:C	50	100	1	0.01598
5:104359860:A:T	49	100	1	0.0187
5:104359885:G:A	44	100	1	0.1035
5:104360280:T:G	35	97.1	0.93	0.02415
5:104360380:G:A	44	100	1	0.04557
5:104360384:G:A	41	90.2	0.99	0.2259
5:104360427:A:C	49	100	1	0.03577
5:104360440:C:T	47	100	1	0.1038
5:104360597:T:C	50	100	1	0.04611
5:104360729:A:C	50	100	1	0.2389
5:104361308:A:T	50	100	1	0.05011
5:104361440:C:G	50	100	1	0.0158
5:104361502:A:C	50	100	1	0.05011
5:104361882:T:G	49	100	0.96	0.01416
5:104361916:G:A	50	98	1	0.01325
5:104361986:G:A	50	100	1	0.3873
5:104362408:G:T	50	100	0.99	0.1509
5:104362409:A:T	50	100	0.99	0.1509
5:104362637:A:C	50	100	0.99	0.1318
5:104362770:A:T	50	100	1	0.01816
5:104363027:A:G	50	100	1	0.2504
5:104363562:T:C	50	100	1	0.0532
5:104364254:A:T	50	98	1	0.02088
5:104364368:A:G	50	100	1	0.1031
5:104365294:T:C	50	100	1	0.04285
5:104365315:G:C	50	100	1	0.0158
5:104365370:A:T	50	100	1	0.2347
5:104365404:C:T	50	100	1	0.2522
5:104365664:A:C	50	100	0.96	0.03686
5:104365978:T:G	50	100	1	0.1852
5:104366044:A:G	50	100	0.93	0.01126
5:104366057:T:C	50	100	1	0.1122
5:104366246:G:C	50	100	0.99	0.1708
5:104366265:G:A	50	100	0.99	0.1745
5:104366476:C:T	50	100	1	0.01707
5:104367221:G:A	50	100	0.98	0.1055
5:104367389:C:T	50	96	0.96	0.01235
5:104367643:A:G	50	100	0.92	0.01489
5:104368425:C:T	50	100	1	0.02505
5:104368614:T:C	50	100	1	0.09368
5:104369152:A:G	50	100	1	0.05428
5:104369156:C:T	50	100	1	0.2357
5:104369380:G:A	50	100	0.98	0.171
5:104369468:T:G	50	100	1	0.05338
5:104369736:G:A	50	100	1	0.03341
5:104369805:A:G	50	100	0.99	0.2367
5:104370025:A:G	50	100	1	0.0305
5:104370169:G:A	50	100	1	0.236
5:104370348:G:A	50	100	1	0.05356
5:104371681:C:A	50	100	1	0.08696
5:104371765:T:C	50	100	0.98	0.1954
5:104372257:G:A	50	98	0.99	0.03813
5:104372378:C:A	50	100	1	0.05428
5:104372504:G:C	50	100	0.99	0.1006
5:104372518:A:T	50	100	0.99	0.1269
5:104373233:A:G	50	100	0.99	0.1305
5:104373645:T:C	50	100	1	0.07825
5:104374061:A:G	50	100	0.99	0.1512
5:104374522:T:C	50	100	0.99	0.0207
5:104374718:C:T	50	100	0.99	0.104
5:104374755:T:G	50	100	1	0.1805
5:104374917:G:A	49	100	1	0.3824
5:104376209:C:T	50	100	1	0.3364
5:104376314:G:T	50	100	1	0.08624
5:104376395:T:C	50	100	0.91	0.0187
5:104376431:A:G	50	100	0.99	0.1485
5:104377031:G:T	50	100	1	0.1845
5:104377267:A:G	50	100	0.99	0.1478
5:104377849:C:T	50	100	0.99	0.1541
5:104378182:T:A	50	100	0.99	0.2248
5:104378522:A:G	50	100	0.91	0.01489
5:104378650:A:G	50	100	0.85	0.01489
5:104379256:T:C	50	98	1	0.3319
5:104379683:G:A	50	100	0.98	0.1278
5:104379766:A:G	50	100	0.99	0.128
5:104381684:A:C	50	100	0.98	0.2498
5:104382132:G:A	50	100	0.96	0.1496
5:104382185:T:G	50	100	0.96	0.1512
5:104382186:T:G	50	100	0.96	0.1507
5:104383534:T:C	50	100	1	0.4858
5:104383648:T:C	50	100	1	0.08606
5:104384049:G:T	49	100	1	0.02342
5:104384383:A:G	50	100	0.91	0.04321
5:104384513:A:G	50	100	1	0.061
5:104387516:C:T	50	100	1	0.0532
5:104387754:C:T	50	100	1	0.2495
5:104387798:A:G	50	100	1	0.03994
5:104388506:A:C	50	100	0.99	0.01598
5:104388582:A:G	50	100	1	0.01997
5:104388960:C:G	50	100	1	0.02578
5:104389235:C:T	50	100	1	0.01924
5:104389369:G:A	50	100	1	0.4648
5:104390412:A:T	50	100	1	0.01198
5:104390543:C:T	50	100	1	0.03159
5:104390620:G:T	50	100	0.99	0.1505
5:104390673:A:G	50	100	1	0.01924
5:104391209:G:A	50	100	1	0.01924
5:104391244:T:A	50	100	1	0.01924
5:104391414:T:A	50	100	1	0.01525
5:104391415:C:T	50	100	1	0.01525
5:104391496:T:A	50	100	1	0.01725
5:104391520:T:A	50	100	1	0.05392
5:104392688:C:T	50	100	1	0.01943
5:104393258:T:C	50	100	1	0.08606
5:104393277:A:G	50	100	0.99	0.3301
5:104393561:C:T	50	100	1	0.2507
5:104395171:T:G	50	100	1	0.01525
5:104395675:C:T	50	100	0.98	0.1031
5:104395804:G:T	50	100	1	0.07988
5:104397549:T:C	50	100	1	0.3108
5:104397788:T:A	50	100	1	0.07952
5:104398518:T:A	50	100	1	0.06064
5:104398585:G:A	50	96	1	0.06064
5:104400051:C:G	50	100	1	0.01525
5:104400361:G:T	50	100	1	0.03141
5:104400753:A:G	50	100	1	0.01943
5:104400921:C:T	50	100	1	0.2375
5:104401101:T:C	50	100	1	0.2511
5:104401301:T:G	50	100	1	0.05483
5:104401302:T:G	50	100	1	0.05483
5:104401595:A:C	50	100	0.99	0.1442
5:104401907:A:G	50	100	0.94	0.03722
5:104402189:G:A	50	100	1	0.3379
5:104402304:C:T	50	100	0.99	0.3794
5:104402817:G:T	50	100	0.98	0.09532
5:104402818:T:G	50	100	0.98	0.09532
5:104402886:A:G	50	100	1	0.03014
5:104403719:C:G	50	100	1	0.02306
5:104403777:C:G	50	100	0.98	0.07988
5:104403972:T:C	50	100	1	0.04267
5:104404024:T:C	50	100	1	0.04285
5:104404575:C:A	50	100	1	0.01561
5:104404605:C:T	50	96	1	0.4989
5:104404918:T:G	50	100	1	0.06409
5:104405734:C:T	50	100	0.99	0.3771
5:104406144:G:A	50	100	1	0.02977
5:104406260:G:C	50	100	0.98	0.1382
5:104406265:C:T	50	100	1	0.2362
5:104407251:A:C	50	100	1	0.04176
5:104407344:T:C	50	100	1	0.04176
5:104407408:T:C	50	100	1	0.04176
5:104408031:C:T	50	100	1	0.2967
5:104408343:A:G	50	100	1	0.1754
5:104409343:A:G	50	100	1	0.2364
5:104409418:G:T	50	100	0.99	0.02233
5:104410123:G:C	50	100	1	0.4811
5:104410572:G:A	50	100	1	0.03159
5:104411399:C:T	50	98	0.93	0.01452
5:104412028:C:G	50	100	1	0.01924
5:104412064:A:T	50	100	0.99	0.01325
5:104412633:T:C	50	100	1	0.0216
5:104412830:A:G	50	98	1	0.0423
5:104413091:G:A	50	100	1	0.08025
5:104413300:C:G	50	100	0.99	0.1351
5:104413468:A:G	50	100	1	0.0423
5:104413536:C:G	50	100	1	0.05265
5:104413657:C:T	50	100	1	0.06409
5:104413727:G:A	50	100	1	0.392
5:104414093:C:T	50	100	0.94	0.01797
5:104414204:A:G	50	100	1	0.07534
5:104414296:T:C	50	100	1	0.03159
5:104414339:C:G	50	100	1	0.05265
5:104414504:T:A	50	100	1	0.03123
5:104415103:C:T	50	100	1	0.2493
5:104415764:G:A	50	100	1	0.2362
5:104416960:G:A	50	100	1	0.04158
5:104417312:C:A	50	100	1	0.06137
5:104417576:A:T	50	100	1	0.03413
5:104417834:A:G	50	100	1	0.01598
5:104418140:C:T	50	100	0.99	0.01253
5:104419911:C:G	50	100	0.99	0.01943
5:104421205:C:T	50	100	0.99	0.04303
5:104421304:A:G	50	100	0.99	0.2378
5:104421701:C:A	50	100	0.98	0.1351
5:104421779:G:C	50	100	1	0.08642
5:104421879:G:C	50	100	1	0.02996
5:104421895:T:C	50	100	1	0.03105
5:104422557:G:C	50	100	1	0.08007
5:104422796:G:T	50	100	1	0.05283
5:104423041:T:C	50	100	0.99	0.2511
5:104423054:A:C	50	100	1	0.02614
5:104423470:A:T	50	100	0.97	0.08043
5:104424102:A:G	50	100	1	0.05447
5:104424954:C:G	50	98	0.88	0.03413
5:104425706:T:C	50	100	1	0.06899
5:104425926:A:T	50	100	0.98	0.1367
5:104425940:A:G	50	100	0.99	0.06009
5:104426175:G:A	50	100	1	0.01543
5:104426591:T:C	50	100	0.95	0.0118
5:104428834:A:G	50	100	1	0.01543
5:104428929:G:A	50	100	0.99	0.08025
5:104429243:T:C	50	100	0.99	0.02596
5:104429396:A:G	50	100	0.99	0.07825
5:104429549:T:C	50	100	0.99	0.02596
5:104430071:G:A	50	100	0.92	0.0256
5:104430177:C:T	50	100	0.98	0.4811
5:104430248:A:G	50	100	0.99	0.01543
5:104430453:T:C	50	100	0.98	0.2939
5:104430734:G:A	50	100	0.97	0.01543
5:104431293:T:C	50	100	0.98	0.2133
5:104431522:G:A	50	100	0.99	0.01325
5:104431561:G:T	50	100	0.99	0.02596
5:104431803:C:T	50	100	0.97	0.1892
5:104432175:G:A	50	100	0.99	0.4575
5:104432302:C:G	50	100	0.95	0.04375
5:104432413:G:A	50	100	0.95	0.04375
5:104433493:A:T	50	100	0.94	0.01107
5:104433947:A:T	50	96	0.93	0.06118
5:104433950:A:T	50	86	0.95	0.4083
5:104433980:C:T	50	100	0.99	0.2692
5:104434037:C:A	50	100	0.98	0.2086
5:104434280:A:C	50	100	0.98	0.209
5:104434600:G:T	50	100	0.92	0.01943
5:104434791:A:T	50	100	0.98	0.09332
5:104434929:C:G	50	100	0.95	0.03486
5:104435505:G:T	50	100	0.98	0.2485
5:104436065:G:A	50	100	0.98	0.2687
5:104436187:G:A	50	100	0.98	0.2349
5:104436860:C:T	50	100	0.91	0.01943
5:104438411:C:G	50	100	0.94	0.01924
5:104438955:C:A	50	82	0.97	0.4855
5:104439218:G:A	50	100	0.74	0.01235
5:104439531:G:A	50	100	0.96	0.02651
5:104439574:A:G	50	96	0.9	0.05846
5:104439661:C:T	50	98	0.97	0.1561
5:104439726:T:G	50	100	0.98	0.01126
5:104439734:A:T	50	100	0.97	0.0187
5:104440225:T:C	50	100	0.97	0.1325
5:104440382:T:C	50	100	1	0.01906
5:104440565:G:A	50	100	0.94	0.01834
5:104440732:G:A	50	100	0.86	0.01761
5:104440827:T:C	50	100	0.97	0.01961
5:104440897:G:T	50	98	0.92	0.01344
5:104442129:A:G	50	100	1	0.02542
5:104442367:G:A	50	100	0.96	0.01452
5:104442628:G:T	50	100	1	0.01888
5:104442781:C:T	50	100	1	0.02869
5:104443107:T:C	50	100	1	0.01017
5:104444877:T:C	50	100	0.97	0.1492
5:104444910:T:G	50	100	0.86	0.01834
5:104445516:C:T	50	100	1	0.01017
5:104445652:A:C	50	98	1	0.05011
5:104446262:A:G	50	100	1	0.2587
5:104446347:A:G	50	100	1	0.2398
5:104446791:A:G	49	93.9	1	0.07752
5:104446963:C:T	50	98	0.88	0.04448
5:104447043:T:G	50	100	0.94	0.02741
5:104447772:T:C	48	95.8	0.82	0.01289
5:104448100:G:C	50	100	0.99	0.2605
5:104448529:C:G	48	100	1	0.0187
5:104449125:A:G	50	100	0.99	0.258
5:104449163:C:T	50	100	1	0.02741
5:104449896:C:T	50	100	1	0.0187
5:104450529:T:C	50	100	1	0.01888
5:104450531:G:C	50	100	0.96	0.02941
5:104450625:T:C	50	100	0.97	0.1187
5:104450630:T:C	50	100	0.97	0.1186
5:104450696:T:C	50	100	1	0.01688
5:104450748:T:C	49	87.8	0.99	0.15
5:104450769:C:T	50	84	0.99	0.1498
5:104450786:A:G	46	82.6	1	0.4074
5:104450969:G:C	43	100	1	0.03322
5:104451167:C:A	49	100	0.85	0.03976
5:104451175:C:A	48	100	0.9	0.03976
5:104451236:G:C	49	77.6	1	0.1456
5:104451453:A:G	50	100	1	0.1465
5:104451467:A:C	50	100	0.99	0.2743
5:104451548:A:T	50	100	1	0.03431
5:104451564:G:T	50	100	1	0.02723
5:104451638:A:C	50	100	0.98	0.2146
5:104451659:T:C	50	96	0.93	0.01344
5:104451667:G:A	50	100	1	0.01979
5:104451737:A:T	50	98	0.86	0.01071
5:104452042:C:T	50	100	1	0.01489
5:104452727:C:G	50	100	1	0.2101
5:104452850:C:T	50	100	1	0.2654
5:104453404:T:C	50	100	1	0.01471
5:104453640:T:C	50	100	0.95	0.04049
5:104453791:C:G	50	100	1	0.2653
5:104453950:G:A	50	98	1	0.2654
5:104454019:T:G	50	100	1	0.2653
5:104454121:T:C	50	100	1	0.06554
5:104454165:A:G	50	100	0.99	0.2656
5:104454344:C:T	50	100	1	0.2653
5:104454370:C:T	50	100	1	0.2653
5:104454411:C:T	50	100	1	0.0276
5:104454587:C:T	50	100	1	0.2653
5:104454649:T:C	50	100	1	0.01707
5:104454720:G:A	50	100	1	0.0276
5:104454765:G:A	50	100	1	0.2653
5:104454869:G:C	50	100	1	0.2651
5:104455103:G:T	50	98	1	0.2651
5:104455160:G:A	50	100	1	0.2651
5:104455174:G:A	50	100	1	0.03431
5:104455215:A:T	50	100	1	0.2651
5:104455343:A:G	50	100	1	0.4341
5:104455391:G:C	50	100	1	0.01398
5:104455394:C:T	50	100	1	0.2656
5:104455659:C:A	50	100	1	0.2653
5:104455722:T:G	50	100	0.99	0.2124
5:104455840:G:A	50	100	1	0.02814
5:104456058:A:G	50	100	1	0.1429
5:104456117:G:T	50	100	1	0.1287
5:104456647:C:T	50	98	0.99	0.03849
5:104457006:T:G	50	100	1	0.01979
5:104457189:G:A	50	100	1	0.266
5:104457295:C:T	50	100	1	0.2598
5:104457392:A:T	50	100	1	0.01906
5:104457499:C:G	50	100	1	0.03431
5:104458052:A:T	50	100	1	0.02814
5:104458609:G:T	50	100	1	0.02814
5:104458883:G:A	50	98	1	0.02814
5:104459021:G:T	50	100	1	0.2594
5:104459562:G:T	50	100	1	0.2656
5:104459700:G:A	50	100	1	0.2654
5:104459984:C:A	50	100	0.99	0.2654
5:104459991:C:A	50	100	1	0.4421
5:104460184:T:C	50	100	0.99	0.2653
5:104460684:G:T	50	100	1	0.0345
5:104460828:C:T	50	100	1	0.0276
5:104461110:G:A	50	100	1	0.03431
5:104461139:T:C	50	100	1	0.2649
5:104461249:A:C	50	100	1	0.2649
5:104461542:A:G	50	100	1	0.1046
5:104461778:A:G	50	100	1	0.01362
5:104461871:T:C	50	100	1	0.01688
5:104461878:G:A	50	100	1	0.2649
5:104462119:C:T	50	100	1	0.2649
5:104462176:C:A	50	100	1	0.142
5:104462541:A:C	50	100	1	0.2647
5:104462585:A:G	50	100	1	0.1046
5:104462987:C:A	50	100	1	0.1048
5:104463046:C:A	50	100	1	0.01707
5:104463174:T:C	50	100	1	0.2649
5:104464157:C:T	50	100	1	0.2649
5:104464334:T:C	50	100	1	0.1015
5:104464571:T:C	50	100	1	0.01362
5:104464659:G:A	50	98	0.99	0.2667
5:104464818:C:T	50	100	0.98	0.01325
5:104464830:C:T	50	100	0.99	0.2663
5:104465167:T:G	50	100	1	0.01362
5:104465306:T:A	50	100	1	0.01017
5:104465605:T:C	50	100	1	0.03468
5:104465705:T:C	50	100	1	0.01652
5:104465770:G:A	50	100	1	0.03431
5:104466373:G:C	50	100	1	0.01017
5:104466653:C:A	50	100	1	0.4855
5:104466689:G:A	50	100	1	0.03431
5:104467131:G:T	50	100	1	0.232
5:104467315:T:C	50	100	1	0.2662
5:104467527:T:C	50	100	1	0.0167
5:104467706:C:T	50	100	1	0.2662
5:104467837:C:T	50	100	1	0.2662
5:104468119:G:A	50	100	1	0.1416
5:104468375:G:T	50	100	0.99	0.02251
5:104468393:T:C	50	100	0.98	0.07825
5:104468424:T:C	50	100	1	0.2322
5:104468463:A:G	50	100	1	0.01943
5:104468475:G:A	50	100	1	0.266
5:104468728:G:T	49	100	1	0.266
5:104469053:A:G	50	100	1	0.266
5:104469110:C:T	50	100	1	0.266
5:104469312:T:C	50	100	1	0.266
5:104469324:T:C	50	100	1	0.1414
5:104469558:T:A	49	98	1	0.266
5:104469645:T:C	50	100	1	0.266
5:104469659:T:C	50	98	1	0.0276
5:104469801:G:A	50	100	1	0.1518
5:104469830:C:A	50	100	1	0.266
5:104469925:G:T	50	100	1	0.266
5:104469958:C:T	50	100	1	0.2669
5:104469961:G:A	50	100	1	0.2669
5:104470217:A:G	50	100	1	0.2662
5:104470443:C:T	50	100	1	0.03431
5:104470517:C:T	50	100	1	0.01017
5:104471231:T:C	50	100	1	0.4428
5:104471752:C:T	50	100	1	0.0276
5:104471847:C:T	50	100	1	0.03431
5:104471874:C:T	50	100	1	0.0276
5:104472222:C:T	50	100	0.99	0.02179
5:104472314:A:T	50	100	1	0.2662
5:104472541:G:A	50	100	1	0.01979
5:104472941:G:A	50	100	0.99	0.01053
5:104473270:G:C	50	100	1	0.2662
5:104474167:C:A	50	98	1	0.2662
5:104474218:G:A	50	100	0.9	0.04375
5:104474483:A:G	50	100	1	0.2663
5:104474513:T:C	50	100	0.83	0.01271
5:104474609:G:A	50	100	1	0.443
5:104474853:G:C	50	100	1	0.2662
5:104475533:G:T	50	100	1	0.01362
5:104475573:T:C	50	100	1	0.01362
5:104475639:C:T	50	100	1	0.2662
5:104475850:G:A	50	100	1	0.1048
5:104475921:A:T	50	100	1	0.2662
5:104476371:G:A	50	100	1	0.2642
5:104476430:T:G	50	98	0.93	0.01253
5:104476558:T:C	50	100	1	0.01362
5:104476561:A:G	50	100	0.99	0.02233
5:104476605:C:T	50	100	1	0.01979
5:104476959:G:A	50	100	1	0.4864
5:104477000:T:A	49	100	1	0.01017
5:104477320:C:A	50	100	1	0.266
5:104477471:T:A	50	100	1	0.01652
5:104477793:A:C	50	100	1	0.01362
5:104477889:G:T	50	100	1	0.1048
5:104478047:C:A	50	100	1	0.2662
5:104478087:G:T	50	100	1	0.2662
5:104478400:A:G	50	100	1	0.2662
5:104478438:G:A	50	100	1	0.01017
5:104479070:C:A	50	100	1	0.2662
5:104479277:C:T	50	100	0.97	0.0276
5:104479321:G:A	50	100	0.99	0.2663
5:104479561:G:A	50	100	0.94	0.02869
5:104480105:G:A	50	100	1	0.01761
5:104480597:T:G	50	100	1	0.1284
5:104480954:G:T	50	100	1	0.104
5:104481012:A:G	50	100	1	0.0276
5:104481142:A:G	50	100	1	0.02524
5:104481322:T:C	50	100	1	0.232
5:104481614:G:A	50	100	1	0.445
5:104481634:A:T	50	100	1	0.2324
5:104481782:G:A	50	100	1	0.2324
5:104481924:C:T	50	100	1	0.01362
5:104481980:T:A	50	100	1	0.0345
5:104482383:T:G	50	100	1	0.232
5:104482484:C:A	50	100	1	0.01017
5:104482496:C:A	50	100	0.95	0.01906
5:104482501:T:C	50	100	1	0.02233
5:104482587:T:C	50	100	1	0.2326
5:104482589:T:C	50	100	1	0.2322
5:104482622:A:G	50	100	1	0.03431
5:104482711:A:G	50	98	1	0.2849
5:104482716:T:C	50	100	1	0.2322
5:104482835:T:G	50	100	1	0.03431
5:104482925:G:A	50	98	1	0.232
5:104483299:G:T	50	100	1	0.2324
5:104483496:G:A	50	100	1	0.01362
5:104483696:A:G	50	100	1	0.2324
5:104484573:A:G	50	100	1	0.01707
5:104484639:C:T	50	100	1	0.2326
5:104484837:T:C	50	100	1	0.2322
5:104485031:C:A	50	100	1	0.2326
5:104485048:T:C	50	100	1	0.2326
5:104486096:C:T	50	100	1	0.04611
5:104486107:G:T	50	98	0.96	0.02524
5:104486113:G:T	50	100	1	0.2322
5:104486335:G:A	50	100	1	0.4234
5:104486599:A:G	50	100	1	0.0138
5:104486702:T:C	50	100	0.95	0.0187
5:104486810:G:A	50	100	1	0.1494
5:104486938:A:C	50	100	1	0.0138
5:104487150:T:C	50	100	1	0.2322
5:104487237:A:G	50	100	1	0.4375
5:104487239:A:G	50	100	1	0.0138
5:104487415:T:C	50	100	0.86	0.01924
5:104487728:A:T	50	100	1	0.2322
5:104488106:A:G	50	100	0.99	0.01398
5:104488163:C:T	50	100	1	0.2324
5:104488445:A:T	50	100	0.81	0.01235
5:104488476:G:A	50	100	1	0.2324
5:104488546:C:A	50	100	1	0.2324
5:104488646:G:A	50	100	1	0.2328
5:104488943:T:G	50	100	1	0.2328
5:104489426:T:A	50	100	0.98	0.02251
5:104489633:C:T	50	100	1	0.02741
5:104489699:G:A	50	100	1	0.2322
5:104489871:T:A	50	100	1	0.2322
5:104489984:T:A	50	100	1	0.2324
5:104490264:C:A	50	100	1	0.2106
5:104490364:C:A	50	98	1	0.03232
5:104490405:A:T	50	100	1	0.02179
5:104490459:T:C	47	100	1	0.2322
5:104490513:C:T	49	95.9	0.92	0.03903
5:104490521:C:A	50	98	0.98	0.02052
5:104490573:T:C	50	100	1	0.2326
5:104490707:A:C	48	89.6	1	0.2324
5:104490725:G:A	48	75	1	0.2324
5:104490785:A:G	48	89.6	1	0.06736
5:104490863:A:G	37	83.8	0.99	0.1647
5:104491570:A:T	50	100	0.99	0.1498
5:104491572:G:A	50	100	1	0.1494
5:104491589:A:G	50	100	1	0.1496
5:104491688:A:T	50	100	1	0.1494
5:104491957:A:G	50	100	1	0.4673
5:104492012:G:A	50	100	1	0.2322
5:104492457:G:C	50	100	1	0.01688
5:104492465:A:G	50	100	1	0.2318
5:104492492:T:C	50	100	1	0.01398
5:104492639:C:T	50	100	1	0.1028
5:104492823:G:A	50	100	1	0.01543
5:104493409:C:T	50	100	1	0.02124
5:104493510:T:C	50	98	1	0.2124
5:104493553:G:A	50	100	1	0.01779
5:104494551:G:A	50	100	1	0.02505
5:104495500:T:G	50	100	1	0.1028
5:104495799:T:A	50	98	1	0.471
5:104496265:C:T	50	100	0.95	0.0138
5:104496393:G:A	50	100	1	0.47
5:104497137:G:A	50	100	1	0.02505
5:104497202:C:T	50	100	0.86	0.01852
5:104497211:A:G	50	100	0.96	0.0138
5:104497348:A:G	50	100	0.99	0.1496
5:104497631:A:C	50	100	1	0.2293
5:104498243:C:T	50	100	1	0.15
5:104499115:T:C	50	100	1	0.15
5:104499745:A:G	50	100	1	0.01652
5:104500046:A:G	50	100	0.96	0.02578
5:104500049:A:G	50	100	1	0.02505
5:104500139:G:A	50	100	1	0.01525
5:104500151:G:C	50	100	0.91	0.04012
5:104500363:A:T	50	100	1	0.1496
5:104500606:A:T	50	100	0.98	0.0138
5:104500612:T:G	50	100	1	0.01434
5:104501294:T:C	50	100	1	0.4699
5:104501313:T:C	50	100	0.99	0.01035
5:104501395:C:A	50	100	1	0.01543
5:104501964:G:A	50	100	1	0.02524
5:104502069:G:T	50	100	0.99	0.0138
5:104502257:C:T	45	95.6	0.99	0.1302
5:104502264:T:C	46	95.7	0.99	0.13
5:104502762:T:A	50	100	1	0.02015
5:104502855:T:G	50	100	1	0.4675
5:104502980:T:C	50	100	1	0.1144
5:104503739:T:A	50	100	1	0.1498
5:104503845:G:A	50	100	1	0.0236
5:104504011:T:C	50	100	1	0.02614
5:104504209:A:G	50	100	1	0.2324
5:104504695:T:C	50	100	1	0.1498
5:104504737:C:G	50	100	1	0.1064
5:104504758:T:A	50	100	1	0.01344
5:104504933:A:G	50	100	0.86	0.02306
5:104505320:C:T	50	100	0.92	0.01797
5:104505571:T:G	50	100	1	0.4285
5:104505769:A:G	50	100	1	0.1498
5:104506197:C:T	50	100	1	0.1498
5:104506319:A:G	50	100	0.92	0.02433
5:104506888:G:T	50	100	1	0.1496
5:104506889:C:A	50	100	1	0.1496
5:104506990:C:T	50	100	1	0.01271
5:104507027:T:C	50	100	1	0.2324
5:104507246:T:C	50	100	1	0.02288
5:104507372:C:T	50	100	1	0.02179
5:104507683:G:A	50	100	0.97	0.01924
5:104507700:T:G	50	100	1	0.2326
5:104507816:C:T	50	100	1	0.4708
5:104508242:A:C	50	100	1	0.03214
5:104508586:G:T	50	100	1	0.01362
5:104508633:G:T	50	100	1	0.2324
5:104509323:G:A	50	100	1	0.01344
5:104509328:T:C	50	100	1	0.1498
5:104509629:A:G	50	100	1	0.02633
5:104510203:G:A	50	100	1	0.02524
5:104510547:T:C	50	100	1	0.01344
5:104510689:T:C	50	100	1	0.01289
5:104510797:C:T	50	100	1	0.2324
5:104511197:A:C	50	100	1	0.1498
5:104511241:G:A	50	100	1	0.01434
5:104511868:C:T	50	98	1	0.4601
5:104512511:A:G	50	100	1	0.02524
5:104512999:T:C	50	100	1	0.01344
5:104513061:C:A	50	100	1	0.4323
5:104513561:A:G	50	100	1	0.02524
5:104513752:G:A	50	100	1	0.1498
5:104514712:C:T	50	100	1	0.0276
5:104515963:A:G	50	100	1	0.02633
5:104515969:G:A	50	98	0.94	0.01253
5:104517243:T:A	50	100	0.98	0.1498
5:104518223:G:T	49	100	1	0.2444
5:104518539:T:A	50	100	1	0.4601
5:104525636:A:G	50	100	1	0.0276
5:104525756:C:T	50	100	1	0.01979
5:104525896:A:C	50	100	1	0.4559
5:104526403:A:G	50	100	1	0.02633
5:104526612:A:T	50	100	1	0.01216
5:104527653:A:G	50	98	0.96	0.02487
5:104528176:G:A	50	100	1	0.4323
5:104528637:G:C	50	100	1	0.4559
5:104528754:T:C	50	100	1	0.1423
5:104529003:G:T	50	100	1	0.01344
5:104529466:T:G	50	100	1	0.2409
5:104529585:T:A	50	100	0.97	0.0187
5:104529658:A:G	50	100	1	0.1496
5:104529673:T:C	50	100	1	0.02524
5:104530453:C:T	50	100	1	0.01688
5:104531638:G:A	50	100	1	0.4323
5:104531759:T:A	50	100	1	0.2326
5:104532455:A:G	50	100	1	0.1498
5:104532539:C:G	50	100	1	0.4599
5:104532750:C:T	50	100	0.97	0.01852
5:104532849:A:G	50	100	1	0.01344
5:104532872:A:G	50	98	0.98	0.01924
5:104533257:A:G	50	100	1	0.2324
5:104534400:T:C	50	100	1	0.4668
5:104534776:T:C	50	100	1	0.01688
5:104535322:A:G	50	100	1	0.02524
5:104535413:A:G	50	100	1	0.01253
5:104535822:G:A	50	100	1	0.2324
5:104536319:T:C	50	100	1	0.03232
5:104536327:T:C	50	100	0.9	0.01543
5:104536422:C:T	50	100	1	0.1563
5:104536583:C:T	50	98	0.82	0.01235
5:104537462:T:G	50	100	0.95	0.0187
5:104538027:T:C	50	100	1	0.02524
5:104538439:A:T	50	100	0.99	0.02996
5:104538561:T:G	50	100	1	0.4201
5:104538879:A:C	50	100	1	0.2326
5:104539488:T:C	50	100	1	0.02633
5:104539852:C:T	50	100	1	0.1496
5:104540110:T:C	50	100	1	0.2286
5:104540201:C:T	50	100	1	0.4201
5:104540262:T:C	50	100	1	0.02524
5:104540492:G:A	50	100	1	0.4602
5:104540909:C:A	50	100	1	0.02778
5:104541696:T:A	50	100	1	0.2326
5:104542032:A:G	50	100	1	0.1496
5:104542217:G:C	50	100	1	0.4704
5:104542951:A:C	50	100	1	0.4597
5:104543086:A:G	50	100	1	0.01434
5:104543266:G:A	50	100	1	0.1496
5:104544079:C:T	50	100	1	0.02633
5:104544112:G:T	50	100	1	0.4601
5:104544291:G:T	50	100	1	0.01253
5:104544708:T:A	50	100	0.9	0.01344
5:104545280:T:C	50	100	1	0.0276
5:104546969:C:T	50	100	1	0.01344
5:104547048:C:T	50	100	0.94	0.01924
5:104547172:T:C	50	100	1	0.2288
5:104547400:T:C	50	100	1	0.232
5:104547571:G:C	50	100	1	0.1672
5:104547608:T:A	50	100	1	0.01307
5:104547733:T:C	50	100	1	0.1164
5:104548404:C:T	50	100	1	0.1376
5:104548476:C:T	50	100	1	0.01198
5:104548768:G:A	50	100	1	0.0256
5:104549145:G:A	50	98	0.95	0.0187
5:104549702:T:G	50	100	1	0.01725
5:104550069:G:A	50	100	1	0.2329
5:104550077:C:G	50	100	1	0.01471
5:104550272:C:G	50	100	1	0.2288
5:104550512:T:G	50	98	1	0.4468
5:104550801:T:C	50	100	1	0.1816
5:104550906:G:C	50	100	1	0.01289
5:104551414:A:G	50	100	1	0.01289
5:104551629:T:C	50	100	0.86	0.03413
5:104552150:A:G	50	100	1	0.01325
5:104552205:A:T	50	100	1	0.01707
5:104552603:A:G	50	100	1	0.01471
5:104553835:A:C	50	100	1	0.1688
5:104553836:T:A	50	100	1	0.1688
5:104554297:G:C	50	96	0.99	0.2665
5:104554395:C:T	50	100	1	0.439
5:104554497:A:G	50	100	1	0.0256
5:104554663:A:G	50	100	1	0.0256
5:104555252:T:C	50	100	1	0.169
5:104555280:G:A	50	100	1	0.2324
5:104556175:G:C	50	100	1	0.197
5:104556218:T:G	50	100	1	0.0158
5:104556759:C:G	50	100	1	0.4802
5:104556764:C:T	49	100	1	0.0256
5:104556803:T:C	50	100	1	0.01289
5:104556828:C:T	50	100	1	0.01489
5:104557287:A:T	50	100	1	0.4517
5:104557298:A:T	50	100	1	0.02669
5:104557314:G:C	50	100	1	0.232
5:104557847:T:A	50	100	1	0.439
5:104559124:C:A	50	100	1	0.01543
5:104559315:C:T	50	100	1	0.4256
5:104559401:T:G	50	100	1	0.465
5:104559414:T:C	50	100	1	0.4254
5:104559704:G:A	50	98	1	0.03867
5:104560085:T:C	50	100	1	0.01489
5:104560429:T:C	50	100	1	0.4256
5:104560697:G:C	50	100	1	0.02614
5:104562057:T:C	50	100	1	0.4263
5:104562609:T:C	50	100	1	0.2313
5:104562941:C:T	50	100	1	0.01271
5:104562971:C:A	50	100	1	0.4789
5:104563276:T:C	50	100	1	0.1692
5:104563436:G:C	50	100	1	0.03958
5:104563477:A:G	50	100	1	0.4257
5:104563493:C:G	50	100	1	0.01707
5:104563571:T:G	50	98	1	0.1839
5:104563796:G:T	50	100	1	0.01271
5:104563895:T:C	50	100	1	0.4878
5:104563897:G:A	50	100	1	0.2315
5:104563973:C:T	50	98	1	0.02124
5:104563989:T:C	50	100	1	0.4259
5:104564137:T:C	50	100	0.91	0.04466
5:104564207:T:C	50	100	1	0.03958
5:104564774:A:G	50	100	1	0.23
5:104565005:T:C	50	100	1	0.01289
5:104565255:A:T	50	100	0.95	0.01906
5:104565463:C:T	50	100	1	0.1505
5:104565723:C:T	50	100	1	0.4655
5:104566460:G:C	50	100	1	0.25
5:104566479:C:T	50	100	1	0.4259
5:104566631:C:G	50	100	1	0.1694
5:104567095:A:C	47	97.9	0.83	0.0285
5:104567257:C:T	50	100	1	0.4259
5:104567447:A:G	50	100	1	0.4256
5:104567556:A:C	50	100	1	0.01743
5:104567710:T:C	50	100	1	0.04884
5:104567734:A:G	50	100	1	0.1692
5:104568065:G:A	50	100	1	0.4653
5:104568136:A:G	50	100	1	0.4259
5:104568221:C:G	50	100	1	0.0394
5:104568333:A:G	50	100	1	0.4257
5:104568336:T:C	50	100	1	0.4225
5:104568407:A:G	50	100	1	0.4711
5:104568525:A:G	50	100	1	0.2821
5:104568698:G:A	49	93.9	1	0.4245
5:104568834:A:C	50	98	1	0.4261
5:104569213:T:C	50	100	1	0.4332
5:104569298:C:T	50	100	1	0.03123
5:104569324:T:A	50	100	1	0.4257
5:104569412:T:C	50	100	1	0.01216
5:104569520:T:A	50	100	1	0.01162
5:104569574:C:T	50	100	1	0.4257
5:104569709:A:C	50	100	1	0.4257
5:104569938:A:T	50	100	1	0.01162
5:104570372:C:T	50	100	1	0.4257
5:104570443:A:G	50	98	0.98	0.06826
5:104570659:A:G	50	100	0.93	0.01743
5:104571044:T:A	50	100	1	0.169
5:104571571:T:A	50	100	1	0.2342
5:104571636:G:A	50	100	1	0.4769
5:104571905:G:A	50	100	1	0.4256
5:104572545:C:T	50	100	1	0.4256
5:104572709:A:G	50	100	1	0.4256
5:104572799:A:G	50	96	0.86	0.03268
5:104573101:A:G	50	100	0.97	0.01525
5:104573167:C:T	50	100	1	0.4254
5:104573593:T:C	50	100	1	0.03813
5:104573847:C:T	50	100	1	0.4254
5:104573963:T:C	50	100	1	0.4254
5:104574171:A:G	50	100	0.93	0.01743
5:104574377:A:G	50	100	1	0.01162
5:104575763:C:T	50	100	0.99	0.1694
5:104575790:C:G	50	98	1	0.03849
5:104576083:C:T	46	89.1	0.91	0.4032
5:104576106:C:T	47	87.2	0.73	0.05864
5:104576179:C:T	44	86.4	0.62	0.01688
5:104576189:C:T	45	84.4	0.87	0.03141
5:104576413:A:C	50	100	1	0.4334
5:104576507:C:A	50	100	0.99	0.4317
5:104576618:A:G	50	100	1	0.43120000000000003
5:104576651:C:A	50	100	1	0.1382
5:104576653:T:A	50	100	0.99	0.1302
5:104576747:G:C	50	100	0.98	0.1049
5:104576883:A:C	50	100	1	0.2369
5:104576895:T:C	50	100	1	0.0423
5:104576922:G:A	50	100	0.99	0.1454
5:104577378:A:G	50	100	0.92	0.01924
5:104577423:C:T	50	100	0.99	0.01543
5:104577501:A:G	50	100	1	0.431
5:104577504:T:C	50	100	1	0.02542
5:104577552:T:C	50	100	0.97	0.1189
5:104577563:A:C	50	100	1	0.4308
5:104577567:C:T	50	100	1	0.4306
5:104577620:T:A	50	100	1	0.43120000000000003
5:104577811:T:C	50	100	1	0.1193
5:104577812:A:G	50	100	1	0.01543
5:104578009:C:T	50	100	1	0.43120000000000003
5:104578055:A:T	50	100	1	0.43120000000000003
5:104578313:C:T	50	100	1	0.43120000000000003
5:104578471:T:G	50	100	1	0.1191
5:104578565:G:A	50	100	1	0.14
5:104578822:T:C	50	100	1	0.3114
5:104578842:G:A	50	100	1	0.43120000000000003
5:104578912:G:A	50	100	1	0.02887
5:104578988:T:C	50	100	1	0.1369
5:104579057:A:G	50	100	0.99	0.4305
5:104579085:A:T	50	100	1	0.4294
5:104579135:T:G	50	100	1	0.4297
5:104579507:A:G	50	100	1	0.43120000000000003
5:104579559:C:G	50	100	1	0.02887
5:104579575:G:A	50	100	1	0.1398
5:104579581:A:G	50	100	1	0.431
5:104579742:G:A	50	100	1	0.431
5:104579754:G:A	50	100	1	0.1658
5:104579755:A:G	50	100	1	0.1658
5:104580027:A:G	50	100	1	0.431
5:104580034:G:C	50	100	1	0.1659
5:104580195:G:T	50	100	0.97	0.1038
5:104580401:G:A	50	100	1	0.1037
5:104580647:C:T	50	100	1	0.02887
5:104580648:T:C	50	100	1	0.4308
5:104580659:C:T	50	98	0.86	0.03322
5:104580662:G:C	50	100	1	0.4308
5:104580713:G:C	50	100	1	0.1037
5:104581130:A:G	50	100	1	0.431
5:104581425:T:C	50	100	1	0.1189
5:104581598:C:T	50	100	1	0.1189
5:104581599:A:G	50	100	1	0.4308
5:104581603:A:G	50	100	1	0.4308
5:104581651:A:C	50	100	1	0.431
5:104581782:T:G	50	100	1	0.1189
5:104581838:T:A	50	100	1	0.3112
5:104581866:A:G	50	100	0.99	0.09786
5:104582089:C:T	50	100	1	0.4308
5:104582096:C:G	50	100	1	0.4308
5:104582118:C:T	50	100	0.99	0.09786
5:104582136:T:C	50	98	1	0.3112
5:104582166:G:T	50	100	1	0.4308
5:104582287:A:T	50	100	1	0.02542
5:104582527:C:T	50	100	1	0.431
5:104582721:A:G	50	96	0.95	0.0187
5:104582899:T:G	50	100	0.97	0.1389
5:104582921:C:T	50	100	0.99	0.43120000000000003
5:104582974:G:A	49	100	0.98	0.1122
5:104582998:G:A	50	100	1	0.431
5:104583048:G:T	50	100	1	0.431
5:104583220:G:T	50	100	0.94	0.06155
5:104583636:A:G	50	100	1	0.1342
5:104583914:G:A	50	100	1	0.09695
5:104584121:A:C	50	100	1	0.4308
5:104584127:T:A	50	100	0.99	0.1349
5:104584139:G:A	50	100	1	0.431
5:104584973:C:T	50	100	1	0.0167
5:104585069:C:A	50	100	1	0.4325
5:104585357:G:A	50	100	1	0.0207
5:104585427:T:C	50	100	1	0.01434
5:104585824:A:G	50	100	1	0.1038
5:104585969:T:C	50	100	1	0.1037
5:104586406:T:C	50	100	1	0.01525
5:104587007:C:T	50	100	1	0.01126
5:104587820:T:G	50	100	1	0.1663
5:104587932:T:C	50	100	1	0.02542
5:104588504:C:A	50	100	1	0.1189
5:104588520:G:A	50	100	0.99	0.1409
5:104588673:C:T	50	100	1	0.1373
5:104588783:A:T	50	100	1	0.1347
5:104588784:A:T	50	100	1	0.287
5:104588823:G:T	50	100	1	0.2861
5:104588943:T:A	50	100	1	0.2861
5:104588998:A:G	50	100	1	0.2861
5:104589177:A:G	50	98	1	0.2711
5:104589311:A:G	50	98	1	0.2711
5:104589388:C:G	50	98	1	0.2711
5:104589509:C:A	50	98	1	0.2712
5:104589516:A:G	50	98	1	0.1547
5:104589563:C:G	50	100	1	0.1189
5:104589888:T:C	50	100	1	0.2861
5:104589906:A:G	50	100	1	0.2861
5:104589947:C:A	50	100	1	0.2861
5:104589955:G:A	50	100	1	0.1189
5:104590146:G:A	50	100	1	0.1356
5:104590343:C:T	50	100	1	0.4383
5:104590413:T:C	50	100	1	0.02923
5:104590585:T:C	50	100	1	0.2861
5:104590683:T:C	50	100	1	0.1672
5:104590741:T:A	50	100	1	0.4072
5:104591110:T:C	50	96	0.99	0.2856
5:104591412:A:G	50	100	1	0.2861
5:104591480:C:T	50	100	0.9	0.01471
5:104591559:C:T	50	100	1	0.1373
5:104591654:G:A	50	100	1	0.1191
5:104591680:A:G	50	100	1	0.1206
5:104591745:C:T	50	100	1	0.1189
5:104591760:C:T	50	100	0.99	0.1463
5:104591812:C:T	50	100	0.88	0.01017
5:104591878:C:T	50	100	1	0.4085
5:104592061:T:G	50	100	1	0.1206
5:104592073:C:T	50	100	1	0.1195
5:104592326:C:T	50	100	1	0.1189
5:104592337:T:C	50	100	1	0.02923
5:104592400:T:G	50	100	1	0.1044
5:104592616:C:A	50	100	1	0.1198
5:104592696:G:A	50	100	1	0.1042
5:104593503:C:T	50	100	1	0.1051
5:104593625:T:A	50	100	1	0.1037
5:104593642:C:A	50	100	1	0.1037
5:104593660:T:A	50	100	1	0.1037
5:104593754:T:C	50	100	1	0.1191
5:104593771:T:G	50	100	1	0.1037
5:104593887:T:C	50	100	1	0.1487
5:104593993:A:G	50	100	0.97	0.01471
5:104594262:T:C	49	100	1	0.1191
5:104594276:C:T	50	100	0.95	0.01325
5:104594392:C:G	50	100	1	0.1037
5:104594705:C:A	50	100	1	0.1191
5:104594887:C:T	50	100	1	0.1175
5:104594888:G:A	50	100	1	0.02923
5:104594960:C:T	50	100	1	0.1175
5:104595263:T:C	50	100	1	0.1175
5:104595323:T:C	50	100	1	0.1202
5:104595422:G:A	50	100	1	0.1175
5:104595863:C:A	50	100	1	0.0158
5:104596005:C:T	50	100	1	0.01779
5:104596006:G:A	50	98	1	0.4219
5:104596378:G:A	50	100	1	0.4296
5:104596473:C:T	50	100	1	0.01652
5:104596545:C:T	50	98	0.61	0.01253
5:104596634:C:A	50	98	1	0.09168
5:104596859:T:C	50	100	1	0.0207
5:104597008:C:T	50	100	1	0.154
5:104597082:A:G	50	100	1	0.1367
5:104597098:G:A	50	100	1	0.08805
5:104597125:G:T	50	100	1	0.01507
5:104597196:T:C	50	100	1	0.1481
5:104597312:G:A	50	100	1	0.09041
5:104597709:A:G	50	100	1	0.02905
5:104597772:C:T	50	100	1	0.4221
5:104598378:T:C	50	100	1	0.2952
5:104598420:G:A	50	100	1	0.01725
5:104598557:C:T	50	100	1	0.1431
5:104599008:T:C	50	100	1	0.1365
5:104599142:C:T	50	100	0.96	0.01344
5:104599513:T:C	50	100	1	0.1224
5:104599964:G:A	50	100	1	0.02633
5:104600014:C:T	50	100	1	0.01616
5:104600071:C:A	50	100	0.99	0.2113
5:104600134:C:A	50	100	1	0.01126
5:104600240:T:C	50	100	1	0.02633
5:104600545:C:G	50	100	1	0.157
5:104600568:T:C	50	100	1	0.02633
5:104600590:A:T	50	100	1	0.02614
5:104600642:T:A	50	100	1	0.408
5:104600644:C:T	50	100	1	0.0207
5:104600767:T:G	50	100	1	0.02633
5:104600796:G:A	50	100	1	0.02633
5:104600819:T:C	50	100	1	0.1209
5:104600833:T:C	50	100	0.89	0.02977
5:104600850:T:C	50	100	1	0.1478
5:104600851:C:A	50	100	1	0.1209
5:104601135:C:A	50	100	1	0.02633
5:104601192:A:C	50	100	1	0.01507
5:104601331:A:C	50	100	1	0.1046
5:104601346:G:A	50	100	0.99	0.1211
5:104601417:G:A	50	100	1	0.02596
5:104601631:A:G	50	100	1	0.1209
5:104601635:A:G	50	100	1	0.1472
5:104601752:G:A	50	100	1	0.02633
5:104602143:C:A	50	100	0.99	0.1906
5:104602259:A:G	50	100	1	0.1278
5:104602335:G:A	50	100	0.97	0.02741
5:104602414:C:T	50	100	1	0.4381
5:104602556:T:A	50	100	0.99	0.02651
5:104602575:T:C	50	100	1	0.01525
5:104602671:T:C	50	100	1	0.02651
5:104602674:T:C	50	100	1	0.02651
5:104602908:G:T	50	100	1	0.01688
5:104603039:A:C	50	100	1	0.02814
5:104603393:A:G	50	100	1	0.01688
5:104603504:A:G	50	100	1	0.02651
5:104603702:A:G	50	100	1	0.02651
5:104603774:G:A	50	100	1	0.02197
5:104603825:T:A	50	100	1	0.124
5:104603855:C:T	50	100	1	0.1507
5:104603973:C:T	50	100	1	0.4515
5:104604069:C:T	50	100	1	0.437
5:104604223:C:T	50	100	1	0.01688
5:104604306:G:A	50	100	1	0.1077
5:104604349:C:T	50	100	0.98	0.1227
5:104604524:C:T	50	100	0.99	0.3159
5:104604589:T:C	50	100	1	0.01543
5:104604714:T:A	50	96	1	0.4281
5:104604868:C:G	50	100	1	0.3056
5:104605043:A:G	50	100	1	0.04049
5:104605369:T:G	50	100	1	0.4457
5:104605700:T:C	50	100	1	0.4528
5:104605714:T:G	50	100	1	0.453
5:104605809:T:G	50	100	1	0.08315
5:104605853:G:A	50	100	1	0.01598
5:104606092:C:A	50	100	1	0.4651
5:104606678:G:A	50	100	1	0.02324
5:104606685:A:G	50	100	1	0.01525
5:104606801:C:T	50	100	0.99	0.1536
5:104607437:T:A	50	100	0.98	0.07462
5:104607545:C:G	50	100	1	0.01198
5:104608237:C:G	50	100	0.99	0.4263
5:104608319:G:T	50	100	0.99	0.4263
5:104608873:C:G	50	100	1	0.1068
5:104609226:G:A	50	98	0.94	0.03504
5:104609425:A:G	50	100	1	0.4524
5:104609448:C:T	50	98	0.99	0.2017
5:104609477:C:T	50	100	1	0.3998
5:104609581:A:T	50	100	1	0.04067
5:104609895:G:A	50	100	1	0.01289
5:104610505:A:T	50	100	1	0.4274
5:104610781:C:T	50	100	1	0.4484
5:104611504:C:T	50	100	1	0.4368
5:104611665:G:A	50	100	0.99	0.2373
5:104611836:G:T	50	100	1	0.2353
5:104612012:C:A	50	100	1	0.01543
5:104612267:T:C	50	100	1	0.1614
5:104612344:C:T	50	100	1	0.4272
5:104612786:G:A	50	100	1	0.1915
5:104612857:T:C	50	100	1	0.2102
5:104613009:G:A	50	100	1	0.08442
5:104613089:T:C	50	100	1	0.3446
5:104613649:G:A	50	100	1	0.02215
5:104613670:G:T	50	100	1	0.1382
5:104613888:G:A	50	100	1	0.01525
5:104614005:T:C	50	100	1	0.02233
5:104614067:G:A	50	100	1	0.02669
5:104614550:C:T	50	100	1	0.4272
5:104614572:C:A	50	100	1	0.1182
5:104614628:A:G	50	100	1	0.01743
5:104615136:C:T	50	100	1	0.2547
5:104615488:G:C	50	100	1	0.1091
5:104616045:C:A	50	100	1	0.1182
5:104616980:T:G	50	100	1	0.09731
5:104617246:T:G	50	100	0.99	0.05792
5:104617375:C:T	50	100	1	0.02614
5:104617506:G:A	50	100	1	0.2478
5:104617834:A:T	50	100	0.99	0.1058
5:104617938:T:C	50	100	1	0.01307
5:104618024:G:A	50	100	0.88	0.02088
5:104618901:C:T	50	100	1	0.01707
5:104619100:T:A	50	100	0.99	0.1685
5:104619660:T:C	50	100	1	0.4366
5:104620578:A:C	50	100	1	0.1472
5:104620815:C:G	50	100	0.99	0.1688
5:104621353:T:C	50	100	1	0.01144
5:104621389:C:T	50	100	1	0.36
5:104621707:C:T	50	100	1	0.3179
5:104622091:C:T	50	100	1	0.02342
5:104622127:T:C	50	100	1	0.01997
5:104622279:G:A	50	100	1	0.2674
5:104622418:G:A	50	100	1	0.02342
5:104622437:C:A	50	100	1	0.2674
5:104622615:T:C	50	100	1	0.02614
5:104622618:A:G	50	100	1	0.01997
5:104622674:G:A	50	100	1	0.02052
5:104622712:G:A	50	100	1	0.02052
5:104622750:C:T	50	100	1	0.1325
5:104622757:G:A	50	100	1	0.2674
5:104623097:C:T	50	100	1	0.2516
5:104623644:A:G	50	100	1	0.4001
5:104623868:G:C	50	100	1	0.4056
5:104623918:G:A	50	100	1	0.1471
5:104624138:T:C	50	100	1	0.3517
5:104624418:T:C	50	100	1	0.01543
5:104624801:A:T	50	100	1	0.01943
5:104625450:C:G	50	100	1	0.01652
5:104625595:A:G	50	100	1	0.3529
5:104625895:G:C	50	100	1	0.3515
5:104626544:T:G	50	100	1	0.3573
5:104627255:T:C	50	100	1	0.1487
5:104627487:T:C	50	100	1	0.01525
5:104627650:A:G	50	100	1	0.01943
5:104627675:G:A	50	100	1	0.01943
5:104627961:A:G	50	100	1	0.01525
5:104628184:T:A	50	100	1	0.1057
5:104628266:A:T	50	100	1	0.35
5:104628378:A:T	50	100	1	0.3499
5:104628491:G:A	50	100	1	0.3499
5:104628884:G:A	50	100	1	0.1549
5:104629287:G:A	50	100	1	0.2438
5:104629367:T:G	50	100	1	0.2515
5:104629522:A:C	50	100	1	0.3907
5:104629657:T:G	50	100	1	0.3575
5:104629815:C:A	50	100	1	0.3588
5:104629889:T:C	50	100	1	0.02342
5:104630158:T:C	50	100	1	0.02269
5:104630290:A:G	50	100	1	0.02705
5:104630504:C:T	50	100	1	0.01525
5:104630520:A:G	50	100	1	0.2466
5:104630547:A:T	50	100	1	0.2466
5:104630892:T:C	50	100	1	0.2466
5:104631178:T:C	50	100	1	0.01961
5:104631315:G:A	50	100	1	0.2721
5:104631831:C:A	50	100	1	0.1176
5:104631888:G:A	50	100	1	0.01943
5:104631926:T:C	50	100	1	0.2721
5:104632130:C:T	50	100	1	0.02723
5:104632478:T:A	50	96	0.95	0.11
5:104632484:T:G	50	92	0.84	0.06282
5:104632486:G:T	48	89.6	0.86	0.0512
5:104632488:G:T	48	91.7	0.73	0.02741
5:104632490:G:T	44	93.2	0.86	0.04412
5:104633074:C:G	50	100	1	0.02633
5:104633761:C:T	50	100	1	0.2524
5:104633867:T:C	50	100	1	0.268
5:104633964:T:C	50	100	1	0.0236
5:104633966:A:G	50	100	1	0.2529
5:104634091:C:A	50	100	0.98	0.1296
5:104634127:G:C	50	100	1	0.2524
5:104634585:A:G	50	100	1	0.2807
5:104634918:A:G	50	100	1	0.02705
5:104634983:T:G	50	98	0.97	0.02052
5:104635111:T:A	50	100	1	0.2524
5:104635438:A:C	50	100	0.91	0.02977
5:104635835:A:G	50	100	1	0.2974
5:104635898:A:G	50	100	0.99	0.1046
5:104636018:C:G	50	100	1	0.02324
5:104636145:C:A	50	100	0.99	0.1485
5:104636656:G:A	50	100	1	0.1599
5:104636743:C:T	50	100	1	0.1162
5:104637046:C:A	50	100	1	0.1358
5:104637099:A:G	50	100	1	0.02614
5:104637168:T:C	50	98	0.96	0.01852
5:104637170:G:T	46	84.8	0.98	0.3927
5:104637770:C:T	50	100	1	0.1363
5:104637895:G:C	50	100	1	0.09187
5:104638086:A:G	50	100	1	0.1358
5:104638231:T:C	50	100	1	0.1915
5:104638641:G:C	50	100	1	0.02378
5:104638857:T:C	50	100	1	0.1915
5:104639655:T:C	50	100	1	0.1487
5:104639714:T:A	50	100	1	0.1238
5:104640048:T:C	50	100	1	0.02614
5:104641113:C:A	50	100	1	0.1857
5:104641614:T:C	50	100	1	0.01652
5:104642346:T:C	50	100	1	0.1376
5:104642432:C:T	50	100	1	0.03032
5:104642445:A:T	50	100	1	0.1485
5:104642446:G:C	50	98	0.81	0.01834
5:104642605:T:C	50	100	0.98	0.1494
5:104642625:G:A	50	100	0.99	0.3914
5:104643007:A:T	50	100	1	0.1084
5:104643127:G:C	48	97.9	1	0.1374
5:104643132:A:G	43	76.7	0.78	0.108
5:104643268:T:C	50	100	0.98	0.09713
5:104643307:G:A	50	100	1	0.01961
5:104643418:C:T	50	100	1	0.3095
5:104643871:T:C	50	100	1	0.1877
5:104644337:G:A	50	100	0.98	0.09822
5:104644349:C:T	50	100	0.9	0.0276
5:104644520:T:C	50	100	0.98	0.02614
5:104644561:A:T	50	100	0.98	0.02723
5:104645039:T:C	50	100	1	0.02614
5:104645199:G:A	50	100	1	0.1057
5:104645292:C:T	50	100	0.99	0.191
5:104645304:T:C	50	100	1	0.09386
5:104645419:C:T	50	100	1	0.01707
5:104645689:T:C	50	100	1	0.1055
5:104645775:T:C	50	100	1	0.1554
5:104645945:G:A	50	100	1	0.06881
5:104646025:T:G	50	100	0.99	0.156
5:104646044:G:A	50	100	1	0.1055
5:104646247:C:A	50	100	1	0.01543
5:104646340:A:G	50	100	1	0.4127
5:104646347:C:T	50	100	1	0.1057
5:104646366:A:G	50	100	1	0.1055
5:104646375:T:A	50	100	1	0.1055
5:104646413:T:A	50	100	1	0.1055
5:104646784:A:G	50	100	0.99	0.106
5:104646808:C:T	50	100	1	0.1055
5:104646963:G:A	50	100	1	0.1057
5:104647122:C:T	50	100	0.99	0.0167
5:104647198:A:G	50	100	1	0.1057
5:104647287:T:C	50	100	1	0.1057
5:104647465:G:T	50	100	1	0.1057
5:104647499:C:T	50	100	1	0.1057
5:104647548:G:C	50	100	1	0.1058
5:104647604:A:C	50	100	1	0.1058
5:104647617:G:A	50	100	1	0.1066
5:104647652:C:T	50	100	1	0.1062
5:104647756:A:G	50	100	1	0.1058
5:104647799:C:G	50	100	1	0.1327
5:104647937:C:T	50	100	1	0.1325
5:104648036:G:T	50	100	1	0.01725
5:104648059:C:A	50	100	1	0.1058
5:104648173:C:G	50	100	1	0.1071
5:104648347:A:T	50	100	1	0.02596
5:104648470:T:C	50	100	1	0.1057
5:104648538:A:G	50	100	1	0.1147
5:104648743:T:A	50	100	1	0.1055
5:104648815:G:A	50	98	1	0.1403
5:104648825:T:C	50	98	1	0.4199
5:104648826:G:C	50	100	1	0.1057
5:104649047:G:A	50	100	1	0.1055
5:104649086:G:T	50	100	1	0.1055
5:104649212:C:T	50	100	1	0.1055
5:104649349:A:G	50	100	1	0.1055
5:104649627:C:T	50	98	0.88	0.03613
5:104649640:A:C	50	100	1	0.106
5:104649868:G:T	50	100	1	0.1055
5:104650267:C:G	50	100	1	0.1405
5:104650269:G:C	50	96	0.8	0.01688
5:104650515:T:C	50	100	1	0.01725
5:104650581:C:T	50	100	1	0.1438
5:104650870:T:A	50	100	0.97	0.08351
5:104650912:C:A	50	100	1	0.1049
5:104651554:G:T	50	100	1	0.01725
5:104652026:G:A	50	100	1	0.1186
5:104652222:A:G	50	100	1	0.1436
5:104652266:A:G	50	100	1	0.1225
5:104653397:C:A	50	100	1	0.1436
5:104653451:A:G	50	100	0.98	0.1102
5:104653780:A:C	50	100	1	0.02233
5:104654342:A:G	50	100	1	0.01344
5:104654356:C:T	50	100	1	0.1436
5:104654613:C:T	50	100	1	0.1436
5:104654888:T:C	50	100	1	0.1084
5:104655775:C:A	50	100	1	0.2741
5:104656077:T:C	50	100	1	0.1298
5:104656267:T:C	50	100	1	0.1238
5:104656393:C:A	50	100	1	0.02633
5:104656633:C:A	50	100	1	0.1358
5:104656692:T:G	50	100	1	0.03086
5:104656827:G:A	50	98	1	0.1431
5:104656833:G:T	50	100	1	0.136
5:104657266:T:G	50	100	1	0.1385
5:104657837:T:C	50	100	1	0.1298
5:104657971:A:G	50	100	1	0.1075
5:104658228:T:C	50	100	1	0.1431
5:104658235:C:T	50	100	1	0.1451
5:104658467:C:T	50	100	1	0.03032
5:104658545:G:A	50	100	1	0.4212
5:104659338:A:T	50	100	1	0.05991
5:104659422:C:T	50	100	1	0.1238
5:104659667:A:G	50	100	1	0.2671
5:104659881:T:A	50	100	1	0.1363
5:104660038:G:A	50	100	1	0.02633
5:104660351:A:G	50	100	0.99	0.1124
5:104661348:T:C	50	100	1	0.01543
5:104662095:G:T	50	100	1	0.09078
5:104662308:G:A	50	100	1	0.02669
5:104662761:T:C	50	96	0.96	0.1362
5:104662799:C:A	50	100	0.98	0.1238
5:104662895:A:G	50	100	1	0.09495
5:104663190:A:T	50	100	1	0.04956
5:104663473:A:G	50	100	0.98	0.1122
5:104663653:A:G	50	100	1	0.01543
5:104664261:C:T	50	100	0.99	0.02669
5:104664435:C:A	50	100	0.99	0.1708
5:104664933:T:C	50	100	1	0.01743
5:104665051:G:A	50	100	0.99	0.274
5:104665076:T:C	50	100	0.99	0.1458
5:104665733:A:G	50	100	0.97	0.08588
5:104666330:G:A	50	100	0.97	0.0118
5:104666621:T:C	39	94.9	0.83	0.06718
5:104666639:T:C	40	87.5	0.76	0.0512
5:104666642:A:G	42	90.5	0.76	0.0797
5:104666645:T:C	32	87.5	0.85	0.1236
5:104666651:T:C	42	88.1	0.81	0.09713
5:104666663:T:C	35	91.4	0.94	0.01144
5:104666666:A:G	41	87.8	0.9	0.01253
5:104666709:C:T	35	77.1	0.84	0.2137
5:104666831:C:T	46	82.6	0.86	0.1033
5:104666895:T:C	31	80.6	0.78	0.187
5:104666956:G:A	46	89.1	0.76	0.05283
5:104666959:C:T	43	76.7	0.77	0.07789
5:104667005:T:C	36	80.6	0.84	0.2224
5:104667066:A:G	49	95.9	0.99	0.1712
5:104667537:T:G	43	90.7	1	0.1656
5:104667539:T:G	45	91.1	0.99	0.163
5:104667586:C:G	44	77.3	0.98	0.1601
5:104667610:G:C	44	95.5	0.97	0.1481
5:104667672:G:A	50	100	0.97	0.0443
5:104667855:C:T	50	100	0.97	0.1017
5:104668113:T:C	50	100	1	0.1048
5:104668520:A:G	50	100	1	0.1701
5:104669003:A:G	50	100	1	0.09078
5:104669155:T:G	50	100	1	0.01743
5:104669887:T:G	50	100	1	0.03068
5:104670482:C:T	50	100	0.98	0.1124
5:104670535:A:G	50	100	1	0.0158
5:104670611:T:C	50	98	0.99	0.136
5:104670633:C:T	50	100	0.99	0.1233
5:104670766:C:T	50	100	1	0.1438
5:104670965:C:T	50	100	1	0.02633
5:104670966:A:G	50	100	1	0.2881
5:104671132:G:A	50	100	1	0.3081
5:104671571:C:T	50	100	1	0.01761
5:104671681:G:A	50	100	1	0.1431
5:104671732:G:C	50	100	1	0.2727
5:104672107:G:A	50	100	1	0.3081
5:104672191:C:T	50	100	1	0.04212
5:104672316:T:G	50	100	1	0.02959
5:104672432:G:A	50	100	1	0.2874
5:104672596:T:C	50	100	1	0.01017
5:104672934:G:T	50	100	1	0.1115
5:104673267:G:A	50	100	0.99	0.1467
5:104673611:T:G	50	100	1	0.09078
5:104673808:T:G	50	100	1	0.1369
5:104674037:C:G	50	100	1	0.1398
5:104674092:C:A	50	100	1	0.10780000000000001
5:104674174:C:A	50	100	1	0.1296
5:104674178:C:T	50	100	1	0.1403
5:104674343:T:C	50	100	1	0.171
5:104674636:G:A	50	100	1	0.1422
5:104674817:A:G	50	100	1	0.1403
5:104674887:A:G	50	100	1	0.1391
5:104675422:A:G	50	100	1	0.01452
5:104675486:A:G	50	100	1	0.02941
5:104675657:A:G	50	100	0.99	0.1481
5:104676221:G:T	50	100	1	0.1449
5:104676247:G:C	50	100	1	0.02215
5:104676302:G:A	50	100	1	0.02669
5:104676560:G:C	50	100	1	0.1313
5:104676596:A:T	50	100	1	0.01507
5:104676602:C:G	50	100	0.99	0.3716
5:104676646:T:C	50	100	1	0.1465
5:104676674:C:T	50	100	1	0.01525
5:104676878:A:C	50	98	0.98	0.07861
5:104676990:T:G	50	100	1	0.1423
5:104677200:C:T	49	100	1	0.02669
5:104677205:T:C	49	100	1	0.1434
5:104677255:C:G	50	100	1	0.02687
5:104677356:A:G	50	100	1	0.1434
5:104677566:C:A	50	100	1	0.02215
5:104677573:C:T	50	100	1	0.1434
5:104677827:C:T	50	100	1	0.3097
5:104678081:G:A	50	100	0.99	0.2898
5:104678095:C:T	50	100	1	0.1333
5:104678183:G:A	50	100	1	0.1313
5:104678329:C:G	50	100	0.95	0.01344
5:104678581:C:A	50	100	1	0.4401
5:104678882:T:C	50	100	1	0.03068
5:104679180:C:G	50	100	1	0.1158
5:104679203:T:G	50	100	1	0.03068
5:104679284:G:A	50	100	1	0.02941
5:104679373:A:G	50	100	1	0.1345
5:104679529:C:T	50	100	1	0.1117
5:104679593:A:C	50	100	0.96	0.01797
5:104679627:C:T	50	100	0.92	0.01235
5:104679827:G:A	50	100	0.99	0.1097
5:104679931:G:A	50	100	1	0.1117
5:104680157:T:C	50	100	1	0.1447
5:104680421:T:G	50	100	1	0.3201
5:104680499:T:G	50	100	1	0.1158
5:104680647:G:A	50	100	1	0.01452
5:104680760:C:T	50	100	0.99	0.01107
5:104681095:A:C	50	100	1	0.1654
5:104681364:T:C	50	100	1	0.04267
5:104681516:C:T	50	100	1	0.1327
5:104681934:T:A	50	100	1	0.134
5:104682422:C:T	50	100	1	0.3066
5:104682469:C:T	50	100	1	0.4134
5:104682671:C:A	50	100	1	0.4394
5:104682684:A:G	50	100	1	0.1445
5:104682788:C:T	50	100	1	0.03086
5:104682958:C:A	50	100	1	0.0906
5:104683042:G:A	50	100	1	0.1311
5:104683306:T:C	50	100	1	0.3072
5:104683537:A:G	50	100	1	0.4461
5:104683542:A:T	50	100	1	0.02959
5:104683591:A:G	50	100	1	0.1311
5:104683642:T:C	50	100	1	0.4461
5:104683662:C:T	50	100	0.99	0.1258
5:104684009:A:C	50	100	0.99	0.1369
5:104684074:G:A	50	100	1	0.1445
5:104684262:T:C	50	100	1	0.4461
5:104684268:C:T	50	100	1	0.4194
5:104684455:A:G	50	100	1	0.4468
5:104684655:T:C	48	89.6	0.93	0.09749
5:104684674:T:A	47	97.9	0.96	0.1561
5:104684693:A:G	47	91.5	0.94	0.118
5:104684706:T:G	46	87	0.98	0.4185
5:104684829:C:A	50	100	1	0.4136
5:104684883:C:T	50	100	1	0.02669
5:104685172:C:T	50	100	0.99	0.1314
5:104685200:A:C	50	100	1	0.4116
5:104685328:T:C	50	98	1	0.4105
5:104685436:T:A	50	100	1	0.409
5:104685511:G:T	49	91.8	0.91	0.1705
5:104685532:A:T	50	98	1	0.3794
5:104685877:A:T	50	100	1	0.4096
5:104685916:C:T	50	100	1	0.4094
5:104685919:G:C	50	100	1	0.4096
5:104685954:G:C	50	100	1	0.02959
5:104686209:C:A	50	100	1	0.4107
5:104686233:C:A	50	100	1	0.2485
5:104686292:G:A	50	100	1	0.4096
5:104686538:C:G	50	100	1	0.3137
5:104686558:C:T	50	100	1	0.4098
5:104686571:G:A	50	100	1	0.4096
5:104686587:G:C	50	100	1	0.01561
5:104686613:G:T	50	100	1	0.4098
5:104686765:C:T	50	100	1	0.4096
5:104686896:C:T	50	100	1	0.2961
5:104686957:C:T	50	100	1	0.2961
5:104687001:C:A	50	100	1	0.104
5:104687027:G:T	50	100	0.99	0.2484
5:104687121:C:T	50	100	1	0.144
5:104687218:A:T	50	100	1	0.2963
5:104687319:A:T	50	100	1	0.2963
5:104687367:C:T	50	100	0.99	0.1442
5:104687455:C:T	50	98	0.99	0.1451
5:104687474:C:G	48	97.9	1	0.2967
5:104687490:T:C	50	100	1	0.02796
5:104687495:T:C	50	96	1	0.2967
5:104687526:G:A	50	100	1	0.02669
5:104687622:T:C	50	100	0.98	0.1002
5:104687776:C:A	50	100	1	0.04775
5:104687777:A:G	50	100	1	0.297
5:104687802:T:C	50	100	1	0.2968
5:104687848:T:G	50	98	1	0.2968
5:104688011:C:T	50	100	1	0.1049
5:104688170:T:C	50	100	1	0.2703
5:104688377:A:T	50	100	0.99	0.1206
5:104688592:G:A	50	100	1	0.02669
5:104688673:T:A	50	100	1	0.02687
5:104688674:T:C	50	100	1	0.2916
5:104688699:A:C	50	100	1	0.2918
5:104688806:A:G	50	98	1	0.2916
5:104688980:C:T	50	100	1	0.02687
5:104689012:T:C	50	98	0.99	0.01162
5:104689222:G:A	50	100	0.99	0.1432
5:104689469:A:T	50	100	0.99	0.2914
5:104689478:G:C	50	100	1	0.1008
5:104689721:C:T	50	100	0.99	0.1432
5:104689912:G:C	50	100	0.99	0.2431
5:104690006:C:T	50	98	0.99	0.4076
5:104690104:G:A	50	100	0.99	0.439
5:104690131:T:C	50	100	0.99	0.1436
5:104690145:T:C	50	98	0.98	0.04503
5:104690252:C:G	50	100	0.99	0.1187
5:104690340:C:T	50	100	0.99	0.4016
5:104690500:G:A	50	100	0.99	0.1443
5:104690546:T:A	50	98	1	0.2948
5:104690725:A:T	50	100	1	0.2945
5:104690776:C:T	50	100	1	0.2954
5:104690974:G:C	50	100	0.99	0.1429
5:104691059:G:A	50	100	1	0.2948
5:104691124:G:T	50	98	0.98	0.04448
5:104691199:T:C	50	100	1	0.0138
5:104691203:T:C	50	100	0.99	0.1195
5:104691212:G:A	50	100	1	0.0138
5:104691443:A:T	50	100	1	0.0138
5:104691444:A:C	50	100	0.99	0.01561
5:104691782:G:C	50	100	0.99	0.1436
5:104691907:C:G	50	100	1	0.0138
5:104692399:G:A	50	100	1	0.1231
5:104693027:T:C	50	100	1	0.3126
5:104693208:G:A	50	100	0.98	0.08479
5:104693815:C:T	50	100	1	0.06173
5:104694041:G:A	50	100	1	0.08787
5:104694075:A:G	50	98	0.99	0.1156
5:104694091:C:T	50	98	0.99	0.1267
5:104694642:C:T	50	100	1	0.02505
5:104695282:C:T	50	100	0.99	0.02324
5:104695317:G:A	50	100	1	0.02687
5:104695693:A:G	50	100	1	0.0679
5:104696428:C:G	50	100	1	0.06572
5:104696805:C:T	50	100	1	0.0138
5:104697916:C:A	50	98	1	0.05991
5:104698144:G:A	50	100	1	0.01489
5:104698288:C:T	50	100	0.99	0.01216
5:104698289:G:A	50	100	0.99	0.1472
5:104698372:A:G	50	100	1	0.03704
5:104698439:C:T	50	100	1	0.2865
5:104699165:G:T	50	100	1	0.01543
5:104699343:G:A	50	100	1	0.0345
5:104699345:G:C	50	100	1	0.02705
5:104699382:A:G	50	100	0.99	0.01688
5:104699802:C:T	50	100	0.98	0.0512
5:104699882:A:G	50	100	0.99	0.1881
5:104700136:C:G	50	98	1	0.0345
5:104700410:A:C	50	100	1	0.06518
5:104700739:T:C	50	100	1	0.06245
5:104700745:C:G	50	100	1	0.02378
5:104700971:C:T	50	100	0.99	0.118
5:104701020:A:T	50	100	0.98	0.1786
5:104701276:G:A	50	100	1	0.03105
5:104701299:T:C	50	100	1	0.06481
5:104701542:A:C	50	100	1	0.06209
5:104701640:C:T	50	100	1	0.03086
5:104701657:C:T	50	100	1	0.06391
5:104701877:A:G	50	100	1	0.03522
5:104701925:T:C	50	100	1	0.06554
5:104701987:C:T	50	100	1	0.03123
5:104702017:T:G	50	100	0.98	0.0679
5:104702059:G:A	50	96	1	0.163
5:104702080:T:A	50	100	1	0.06663
5:104702545:G:C	50	100	1	0.065
5:104702546:C:G	50	100	0.99	0.187
5:104702950:G:A	50	100	0.99	0.01525
5:104703401:A:C	50	100	1	0.02015
5:104703635:T:A	49	100	1	0.03794
5:104703651:C:T	49	100	1	0.065
5:104703660:G:A	49	98	1	0.03794
5:104703793:A:G	50	98	1	0.07099
5:104703941:C:A	50	98	1	0.03232
5:104704043:A:T	50	100	1	0.03123
5:104704054:A:T	50	100	1	0.03794
5:104704113:T:C	50	100	1	0.0187
5:104704210:G:A	50	100	0.99	0.1342
5:104704808:T:C	50	100	1	0.03522
5:104704881:G:T	50	100	1	0.03504
5:104704964:T:G	50	100	0.99	0.4096
5:104705317:T:C	50	100	0.99	0.05428
5:104705850:G:A	50	100	1	0.03123
5:104705923:C:T	50	100	1	0.06681
5:104706007:C:T	50	100	1	0.06391
5:104706195:G:A	50	100	1	0.06826
5:104706594:T:C	50	100	0.98	0.1289
5:104706910:A:C	50	100	1	0.06209
5:104706942:A:C	50	96	0.95	0.3431
5:104706985:T:C	50	100	1	0.2017
5:104707022:T:C	50	100	0.98	0.03903
5:104707081:C:T	50	100	1	0.01525
5:104707159:T:C	50	100	0.99	0.1287
5:104707265:G:T	50	100	1	0.02687
5:104707455:C:T	50	100	0.99	0.2856
5:104707952:A:C	50	100	1	0.03377
5:104708316:G:A	50	100	1	0.03086
5:104708435:T:C	50	100	1	0.01035
5:104708760:G:T	50	100	1	0.03086
5:104708870:A:G	49	100	1	0.03105
5:104709199:T:A	50	100	1	0.1191
5:104709448:C:T	50	100	0.99	0.1866
5:104709488:C:G	50	100	1	0.03123
5:104709519:G:A	50	100	1	0.06191
5:104709554:G:T	50	100	1	0.03086
5:104709606:G:C	50	100	1	0.1512
5:104709678:G:A	50	100	1	0.06191
5:104709685:C:A	50	100	0.99	0.2872
5:104710008:A:T	50	100	1	0.01725
5:104710320:G:C	50	100	1	0.1505
5:104710337:C:G	50	100	0.95	0.0207
5:104710802:C:T	50	100	1	0.01888
5:104710895:G:A	50	98	0.99	0.1387
5:104710896:A:G	50	98	0.98	0.1387
5:104711189:T:C	50	100	1	0.02687
5:104711388:A:G	50	100	1	0.124
5:104711502:G:T	50	100	0.99	0.1224
5:104711545:A:G	50	100	1	0.06663
5:104711573:T:C	50	100	0.99	0.1879
5:104711623:T:C	50	100	0.99	0.1881
5:104712750:G:A	50	100	1	0.02215
5:104712854:C:T	50	100	1	0.2006
5:104712889:C:G	50	100	0.99	0.2985
5:104713029:C:T	50	100	0.98	0.1454
5:104713169:C:A	49	100	1	0.2003
5:104713528:T:C	50	100	1	0.2044
5:104713749:G:T	50	100	1	0.1919
5:104714001:C:G	50	100	1	0.02288
5:104714011:A:G	50	100	1	0.2044
5:104714150:T:C	50	100	1	0.2044
5:104714673:G:A	50	98	1	0.01543
5:104714762:C:G	50	100	1	0.0236
5:104714798:C:T	50	100	1	0.06845
5:104715473:T:C	50	100	1	0.02596
5:104715491:A:C	50	98	0.98	0.1888
5:104715622:G:A	50	100	0.98	0.01834
5:104715817:A:C	50	100	0.99	0.1422
5:104716268:G:C	50	100	1	0.01797
5:104716699:T:C	50	100	1	0.3488
5:104716904:G:A	50	100	1	0.205
5:104717092:G:A	50	100	0.99	0.1264
5:104717206:T:C	50	100	1	0.1696
5:104717210:A:C	50	100	0.99	0.1886
5:104717233:T:C	50	100	1	0.02687
5:104717273:A:G	50	100	1	0.2068
5:104717397:T:C	50	100	1	0.01035
5:104717678:T:C	50	100	1	0.1265
5:104717807:A:G	50	100	0.99	0.3767
5:104717843:T:C	50	100	1	0.2066
5:104717946:A:G	50	100	1	0.2048
5:104717955:C:A	50	100	0.98	0.01707
5:104718172:G:C	50	100	1	0.132
5:104718312:G:T	50	100	0.91	0.02542
5:104718384:G:C	50	98	1	0.2046
5:104718400:A:G	50	100	1	0.01797
5:104718420:T:C	50	94	1	0.2048
5:104718506:A:G	50	100	1	0.2052
5:104718608:G:A	49	85.7	1	0.2042
5:104718652:C:T	48	77.1	1	0.362
5:104718671:G:A	49	100	0.98	0.01707
5:104718685:T:G	49	98	0.98	0.01743
5:104718695:G:A	50	98	1	0.01797
5:104718727:C:T	49	89.8	1	0.1621
5:104719101:T:C	49	100	1	0.2061
5:104719257:C:A	50	100	1	0.1618
5:104719519:G:A	50	98	0.99	0.2066
5:104719520:G:A	50	98	1	0.2044
5:104719560:A:C	50	76	0.99	0.2907
5:104719686:T:G	40	92.5	0.99	0.05229
5:104719778:T:G	49	100	1	0.01089
5:104720023:T:C	50	98	1	0.2041
5:104720056:T:G	50	100	1	0.03686
5:104720091:C:T	50	100	0.98	0.01634
5:104720524:G:A	50	88	0.99	0.1267
5:104720560:G:A	50	98	0.99	0.02378
5:104721007:C:T	49	100	0.99	0.02378
5:104721067:A:G	49	83.7	1	0.2055
5:104721073:T:A	49	83.7	1	0.2041
5:104721123:T:C	48	100	1	0.2206
5:104721146:A:G	50	100	0.98	0.01707
5:104721398:T:C	49	100	0.99	0.1387
5:104721602:T:G	50	100	1	0.2003
5:104721764:C:T	48	95.8	0.98	0.12
5:104721919:C:T	48	97.9	0.92	0.03758
5:104722100:T:C	48	91.7	0.98	0.3046
5:104722192:C:T	50	100	1	0.1999
5:104722193:A:G	50	100	1	0.2039
5:104722280:A:G	50	98	1	0.01144
5:104722281:C:T	50	98	0.99	0.01235
5:104722367:A:C	49	98	0.99	0.1999
5:104722414:A:G	49	93.9	1	0.01834
5:104722538:A:C	45	95.6	1	0.2015
5:104722612:A:G	49	100	0.99	0.01797
5:104722744:C:T	50	100	0.9	0.01307
5:104722755:G:A	50	100	1	0.2001
5:104722852:G:C	50	94	0.99	0.2936
5:104722926:T:C	50	100	1	0.02614
5:104722999:A:G	47	89.4	0.98	0.1881
5:104723037:A:G	44	97.7	1	0.1656
5:104723341:G:A	50	100	1	0.2001
5:104723421:A:G	50	100	0.92	0.01362
5:104723977:C:G	50	100	1	0.2001
5:104724324:T:G	50	100	1	0.1645
5:104724546:C:T	50	100	1	0.1999
5:104724890:C:T	50	100	1	0.1999
5:104725126:A:G	50	100	1	0.1462
5:104725231:G:A	50	98	0.98	0.02941
5:104725760:G:A	50	100	1	0.2003
5:104725773:A:T	50	100	1	0.2003
5:104725962:C:T	50	100	1	0.2004
5:104726200:C:T	50	100	1	0.116
5:104726405:G:A	50	100	1	0.2008
5:104726732:G:T	50	100	1	0.3489
5:104726839:T:C	50	100	1	0.02197
5:104727301:T:C	50	100	1	0.1191
5:104727324:C:T	50	100	1	0.2041
5:104727337:T:C	50	100	0.99	0.2057
5:104727758:G:A	50	100	1	0.1592
5:104728263:C:T	50	100	1	0.2017
5:104728291:A:T	50	100	1	0.2032
5:104728375:G:A	50	100	1	0.01816
5:104728908:A:G	50	100	1	0.01888
5:104729241:A:C	50	100	1	0.2068
5:104729331:A:G	50	100	1	0.1173
5:104729639:T:C	50	100	1	0.2059
5:104729726:C:T	50	100	1	0.2075
5:104729766:A:C	50	100	0.94	0.01452
5:104729780:A:G	50	100	1	0.1171
5:104730054:A:T	50	100	0.96	0.04067
5:104730473:A:G	50	100	1	0.2079
5:104730582:T:A	50	100	1	0.1407
5:104730668:A:G	50	100	1	0.1412
5:104731497:C:T	50	96	0.94	0.04375
5:104731595:G:C	50	100	1	0.02397
5:104732176:T:C	50	100	1	0.1714
5:104732978:T:C	50	100	1	0.01144
5:104733150:C:T	50	100	1	0.01071
5:104733168:G:A	50	100	1	0.1265
5:104733292:A:G	50	100	1	0.187
5:104733465:T:G	50	100	0.98	0.01834
5:104733505:C:T	50	100	0.95	0.0138
5:104733861:T:C	50	100	1	0.1658
5:104734190:G:A	50	100	0.98	0.03341
5:104734216:A:G	50	100	0.99	0.1545
5:104735058:A:G	50	100	0.98	0.01852
5:104735251:C:A	50	100	1	0.193
5:104735566:A:G	50	100	1	0.01362
5:104736005:G:T	50	100	1	0.0118
5:104736502:G:A	50	100	0.93	0.01253
5:104736717:T:C	50	100	0.94	0.07008
5:104736834:C:T	50	100	1	0.01961
5:104737398:C:T	50	100	1	0.1678
5:104737559:T:G	50	100	1	0.1639
5:104737708:T:C	50	100	1	0.06518
5:104738093:T:C	50	100	1	0.1313
5:104738609:G:A	50	100	1	0.3419
5:104738696:A:G	50	100	1	0.01961
5:104739082:T:C	50	100	0.98	0.01652
5:104739322:G:A	50	100	1	0.02397
5:104739429:T:C	50	100	0.99	0.1521
5:104739747:G:A	50	100	1	0.1133
5:104740049:A:T	50	100	0.97	0.02306
5:104740349:C:G	50	100	1	0.3773
5:104740789:G:A	50	100	1	0.3393
5:104740874:A:T	50	100	1	0.3482
5:104741305:A:G	50	100	0.99	0.1113
5:104741708:C:G	50	100	0.96	0.0256
5:104741803:C:A	50	100	1	0.159
5:104742137:C:T	50	100	0.99	0.1109
5:104742414:A:C	50	100	1	0.1645
5:104742532:A:C	50	100	0.99	0.1523
5:104742664:G:T	50	100	0.99	0.1107
5:104743184:T:C	50	100	1	0.01634
5:104743454:G:A	50	100	1	0.07407
5:104743594:C:G	50	100	1	0.2081
5:104743872:C:T	50	100	0.96	0.02669
5:104743947:G:A	50	100	1	0.1313
5:104744207:G:A	50	100	0.98	0.1106
5:104744903:A:T	50	100	0.99	0.2077
5:104744953:C:T	50	98	1	0.0325
5:104746478:A:C	50	100	0.98	0.1525
5:104746610:G:A	50	100	0.99	0.02814
5:104746719:A:T	50	100	0.99	0.01035
5:104747117:C:T	50	100	1	0.2079
5:104747185:A:G	50	100	1	0.2084
5:104747647:G:A	50	100	0.97	0.02288
5:104747685:A:G	50	100	1	0.187
5:104747879:G:A	50	100	0.99	0.1107
5:104747911:T:C	50	100	1	0.2086
5:104748359:A:G	50	100	1	0.01924
5:104748513:A:G	50	100	1	0.02633
5:104748567:C:T	50	100	1	0.2028
5:104748617:C:T	50	100	0.99	0.01634
5:104748992:A:G	50	100	1	0.1872
5:104748997:T:C	50	100	1	0.1872
5:104749037:G:C	50	100	1	0.01634
5:104749300:A:G	50	100	1	0.06373
5:104749333:T:C	50	100	0.99	0.1919
5:104749948:T:C	50	100	0.99	0.01198
5:104750155:C:T	50	100	0.96	0.01144
5:104750307:G:A	50	100	1	0.02397
5:104750441:G:A	50	100	1	0.3555
5:104750497:A:C	50	100	1	0.07444
5:104750606:T:C	50	100	1	0.3564
5:104751358:A:T	50	100	1	0.3564
5:104752318:G:A	50	100	1	0.1269
5:104752416:C:G	50	100	0.99	0.3439
5:104753036:T:C	50	100	1	0.3495
5:104753363:G:A	50	100	1	0.3446
5:104753509:T:C	50	98	0.97	0.01816
5:104753787:G:A	50	100	0.97	0.0768
5:104753801:T:C	50	100	0.98	0.1231
5:104754060:T:C	50	100	1	0.1294
5:104754061:G:A	50	100	1	0.1294
5:104754935:C:T	50	100	1	0.1865
5:104755154:T:C	50	100	1	0.01053
5:104755777:G:C	50	100	1	0.1685
5:104755951:T:C	50	100	0.94	0.02397
5:104756336:T:C	50	100	1	0.1643
5:104756849:G:A	50	100	0.99	0.0906
5:104757091:C:G	46	95.7	0.93	0.4488
5:104757099:C:G	47	91.5	0.94	0.3816
5:104757111:T:C	49	95.9	0.88	0.08279
5:104757117:A:G	50	100	0.95	0.01507
5:104757238:A:G	50	96	0.96	0.4383
5:104757536:C:A	50	100	0.99	0.01289
5:104757540:A:G	50	100	1	0.02342
5:104757616:G:A	50	100	1	0.0236
5:104757800:C:T	50	100	0.99	0.04611
5:104757983:A:C	50	100	0.99	0.04593
5:104758335:T:C	50	100	1	0.2861
5:104758349:A:T	50	100	1	0.3865
5:104758380:T:C	50	100	0.97	0.02578
5:104758818:G:A	49	100	1	0.2896
5:104758925:T:C	50	100	1	0.2896
5:104759081:T:A	50	100	0.98	0.1756
5:104759183:G:T	50	100	1	0.09713
5:104759224:G:A	50	100	0.95	0.05138
5:104759428:G:A	50	100	0.99	0.01834
5:104759834:C:T	50	100	1	0.0955
5:104759992:C:T	50	100	1	0.09586
5:104760130:G:C	50	100	0.98	0.2032
5:104760415:G:A	50	100	1	0.08733
5:104760570:C:T	50	100	0.99	0.01834
5:104760929:A:G	50	100	1	0.2765
5:104761417:C:G	50	100	1	0.2754
5:104761625:C:T	50	100	0.95	0.01107
5:104761688:C:T	50	100	1	0.2801
5:104762058:A:C	50	100	1	0.4061
5:104762283:T:C	50	100	1	0.2774
5:104762339:T:C	50	100	1	0.2774
5:104762596:A:T	50	100	0.98	0.01107
5:104764690:G:A	50	94	0.92	0.0423
5:104764768:T:C	50	100	0.99	0.01162
5:104764844:A:C	50	100	0.99	0.2111
5:104764951:A:C	50	100	1	0.02705
5:104765010:A:T	50	100	0.99	0.01162
5:104765838:C:T	50	100	1	0.02905
5:104766138:C:G	50	100	1	0.3667
5:104766393:A:C	50	100	1	0.02905
5:104766768:G:A	50	100	1	0.3909
5:104767074:G:C	50	98	1	0.3139
5:104767442:A:G	50	100	1	0.2108
5:104768599:T:C	50	100	1	0.08134
5:104769396:C:A	50	100	1	0.1688
5:104769420:G:A	50	100	1	0.1688
5:104769456:C:T	50	100	0.95	0.05174
5:104769608:T:C	50	100	1	0.2801
5:104769688:A:T	50	100	1	0.02596
5:104770038:T:C	50	100	1	0.02705
5:104770133:T:C	50	100	1	0.2796
5:104770151:T:C	50	100	0.99	0.01979
5:104770226:T:A	50	100	1	0.2796
5:104770379:T:G	50	100	1	0.1685
5:104770577:C:T	50	100	1	0.344
5:104770683:C:T	50	100	1	0.2763
5:104770740:T:C	50	100	0.97	0.2077
5:104771337:T:G	50	100	1	0.4503
5:104771360:C:A	50	100	1	0.2645
5:104771392:T:A	50	100	1	0.02669
5:104771556:G:C	50	100	1	0.284
5:104771569:A:G	50	100	0.97	0.02088
5:104772314:C:T	50	100	1	0.1683
5:104772339:C:G	50	100	1	0.283
5:104772369:T:C	50	96	0.97	0.01289
5:104772558:G:A	50	100	1	0.04938
5:104773244:T:G	50	100	1	0.439
5:104773278:G:C	50	100	1	0.1777
5:104773522:C:A	50	100	1	0.1777
5:104773885:C:T	50	100	1	0.08115
5:104773918:T:C	50	100	1	0.1779
5:104774418:A:G	50	100	1	0.4668
5:104774576:C:T	50	100	1	0.02687
5:104774723:T:C	50	100	1	0.02596
5:104774928:G:C	50	96	0.99	0.1727
5:104775155:G:C	50	100	1	0.4564
5:104775202:C:T	50	100	0.99	0.183
5:104775271:A:G	50	100	0.98	0.08805
5:104775425:A:C	50	100	0.98	0.2956
5:104775947:G:A	50	100	0.98	0.08696
5:104775978:A:G	50	98	0.99	0.1727
5:104776060:T:G	50	100	1	0.02741
5:104776104:T:G	50	100	1	0.02614
5:104776139:C:A	50	100	1	0.0305
5:104776177:C:T	50	98	1	0.4584
5:104776195:T:C	50	100	1	0.02723
5:104776594:T:C	50	100	0.98	0.1149
5:104776818:A:C	50	100	0.99	0.02033
5:104777320:A:G	50	100	0.98	0.02179
5:104777416:G:T	50	96	0.99	0.2667
5:104777624:A:G	50	96	0.99	0.2974
5:104778044:C:T	50	100	1	0.1739
5:104778509:A:C	50	100	1	0.451
5:104778862:T:G	50	100	1	0.06282
5:104779354:T:C	50	100	0.97	0.07407
5:104779406:G:A	50	100	0.99	0.02578
5:104779412:C:T	50	100	0.97	0.1151
5:104779843:C:T	50	98	1	0.04466
5:104779907:T:G	50	100	0.99	0.05428
5:104779951:T:C	50	100	1	0.4492
5:104780200:T:A	50	100	0.99	0.2801
5:104780205:A:T	50	100	0.98	0.177
5:104780617:G:T	50	100	0.98	0.1757
5:104781106:G:A	50	100	1	0.01107
5:104781359:A:G	50	100	0.99	0.4486
5:104781702:A:T	50	100	0.99	0.4889
5:104781776:C:T	50	100	0.99	0.02578
5:104781859:C:T	50	100	0.99	0.4595
5:104781903:C:T	50	100	1	0.02397
5:104781941:T:A	50	100	0.99	0.02869
5:104781978:C:T	50	100	0.99	0.08715
5:104781996:T:C	50	100	0.99	0.2562
5:104782080:C:A	50	100	0.98	0.1621
5:104782262:C:G	50	100	0.84	0.01271
5:104782332:T:C	50	100	0.98	0.2562
5:104782639:G:T	50	100	0.99	0.01834
5:104782944:T:C	50	98	0.98	0.2948
5:104783276:C:G	50	100	0.96	0.1048
5:104783299:T:C	50	100	0.98	0.3508
5:104783447:G:T	50	98	0.97	0.1623
5:104783507:C:T	50	100	0.89	0.04321
5:104783749:C:T	50	100	0.99	0.07698
5:104783871:A:C	50	100	0.97	0.02415
5:104783916:T:A	50	100	0.91	0.02505
5:104785001:T:C	50	100	0.97	0.06645
5:104785422:A:C	50	100	0.96	0.406
5:104785423:T:A	50	98	0.98	0.3735
5:104785817:C:G	50	100	0.97	0.1845
5:104785918:C:T	50	100	0.9	0.02269
5:104786014:C:G	49	100	1	0.01162
5:104786492:C:A	50	100	0.99	0.3827
5:104786573:T:C	50	100	1	0.01126
5:104786590:T:C	50	100	0.98	0.4239
5:104786910:G:A	50	100	0.97	0.03159
5:104787659:T:G	50	100	0.99	0.3593
5:104787759:A:G	50	100	0.98	0.1701
5:104787770:C:A	50	100	0.98	0.09296
5:104788409:T:A	50	100	0.99	0.3655
5:104788438:C:A	50	100	0.99	0.1845
5:104788939:A:C	50	100	0.99	0.02269
5:104789112:A:G	50	98	0.97	0.1294
5:104789774:A:G	50	100	0.99	0.4265
5:104790192:T:C	50	100	1	0.07916
5:104790242:C:T	50	100	1	0.07898
5:104790624:T:C	50	100	1	0.07916
5:104790644:T:C	50	100	1	0.02197
5:104790752:G:C	50	100	0.99	0.09368
5:104791254:T:C	50	100	1	0.1857
5:104791941:C:A	50	100	0.99	0.09459
5:104792080:G:A	50	100	0.98	0.2427
5:104792621:C:T	50	100	1	0.07916
5:104792770:G:A	50	100	1	0.07353
5:104792950:G:T	50	100	0.99	0.3736
5:104792955:C:T	50	100	1	0.0532
5:104793801:G:A	50	100	0.99	0.09804
5:104794426:G:C	50	100	1	0.1848
5:104794718:G:C	50	100	0.98	0.2919
5:104794921:G:A	50	100	1	0.01779
5:104795290:T:C	50	100	0.99	0.01652
5:104795817:T:C	50	100	1	0.1786
5:104795956:A:G	50	100	0.9	0.0138
5:104796134:T:C	50	100	1	0.1797
5:104796462:T:C	50	100	1	0.0915
5:104796478:T:C	50	100	1	0.01253
5:104797301:G:C	50	100	1	0.04212
5:104797463:A:G	50	100	1	0.1803
5:104797541:G:A	50	100	1	0.1801
5:104797676:A:G	50	100	1	0.01253
5:104798377:T:G	50	100	1	0.01797
5:104799370:C:T	50	100	0.97	0.02542
5:104799498:G:A	50	100	0.96	0.05828
5:104799568:A:G	50	100	0.99	0.04321
5:104799715:G:A	50	100	1	0.2671
5:104800729:C:T	50	98	0.99	0.2623
5:104800808:G:T	50	100	1	0.1832
5:104801173:G:A	50	100	1	0.065
5:104801299:T:C	50	100	1	0.01616
5:104801596:C:T	50	100	1	0.07988
5:104801640:C:A	50	100	1	0.03958
5:104801804:G:A	50	100	1	0.1834
5:104802125:C:T	50	100	1	0.02324
5:104802435:T:G	50	100	1	0.08007
5:104802440:A:C	50	100	1	0.065
5:104803071:C:T	50	100	1	0.09114
5:104803551:C:T	50	100	1	0.07934
5:104803977:G:A	50	100	1	0.1854
5:104804102:A:G	50	100	1	0.2761
5:104804136:C:T	50	100	1	0.03958
5:104804589:C:T	50	100	1	0.02233
5:104804763:G:A	50	100	1	0.1678
5:104805409:G:A	50	100	1	0.4054
5:104805434:A:G	50	100	1	0.01652
5:104805496:G:C	50	100	0.89	0.01707
5:104805555:T:G	50	100	1	0.4043
5:104805735:G:A	50	100	0.96	0.01652
5:104806585:C:T	50	100	1	0.02197
5:104806897:C:T	50	100	1	0.07371
5:104806936:A:T	50	100	1	0.2052
5:104807335:T:G	50	100	1	0.2057
5:104807727:A:G	50	100	1	0.07335
5:104807854:C:A	50	100	0.99	0.08315
5:104808325:A:T	50	100	0.98	0.0768
5:104808404:C:T	50	98	1	0.01725
5:104808412:G:A	50	100	1	0.1836
5:104808558:T:G	50	100	1	0.01162
5:104809568:T:C	50	100	1	0.1812
5:104809979:C:T	50	100	1	0.1803
5:104810630:C:T	50	100	1	0.1785
5:104810982:C:T	50	100	1	0.02197
5:104811246:T:G	50	100	1	0.02233
5:104811247:C:A	50	100	1	0.02233
5:104811547:G:T	50	100	1	0.3994
5:104811781:G:A	50	100	1	0.1786
5:104812461:C:A	50	98	1	0.02687
5:104812532:T:C	50	100	1	0.01688
5:104812843:T:C	50	100	1	0.1808
5:104813382:A:G	50	100	1	0.1817
5:104813471:G:T	50	100	1	0.06391
5:104813604:C:G	50	100	1	0.1797
5:104814191:T:C	50	100	1	0.01924
5:104814208:T:G	50	100	1	0.07353
5:104814267:C:A	50	100	0.97	0.03214
5:104816032:T:C	50	100	1	0.04194
5:104816055:C:T	50	100	1	0.01652
5:104816505:T:G	50	100	1	0.05211
5:104816620:T:C	50	100	1	0.4301
5:104817050:C:T	50	100	1	0.181
5:104817173:A:G	50	100	1	0.0797
5:104817312:C:T	50	100	1	0.01144
5:104817565:T:G	50	100	0.97	0.03123
5:104817891:G:A	49	100	1	0.1767
5:104818021:T:C	50	100	1	0.01198
5:104818405:G:C	50	100	0.99	0.02669
5:104818589:C:G	50	100	0.98	0.0728
5:104818699:C:T	50	100	1	0.1768
5:104819026:C:G	50	100	1	0.3442
5:104819035:G:A	50	100	1	0.06191
5:104819070:A:G	50	100	1	0.1812
5:104819117:T:A	50	100	1	0.0374
5:104819296:G:A	50	100	1	0.03704
5:104819428:T:C	50	100	0.99	0.07462
5:104819858:C:T	50	100	1	0.01561
5:104819875:A:G	50	100	1	0.01688
5:104819902:C:A	50	100	0.96	0.01525
5:104820670:C:T	50	100	0.99	0.2373
5:104821320:C:G	50	100	1	0.07879
5:104821360:T:C	50	100	1	0.2574
5:104821452:T:C	50	100	1	0.4336
5:104821478:A:G	50	100	0.93	0.02378
5:104822051:C:T	50	100	1	0.2598
5:104822177:T:A	50	100	0.98	0.02977
5:104822405:A:C	50	100	1	0.2629
5:104822615:A:G	50	100	1	0.065
5:104822940:T:C	50	100	1	0.04085
5:104823330:G:A	50	100	1	0.2589
5:104823619:T:C	50	100	1	0.06354
5:104823749:C:T	50	100	1	0.2602
5:104824010:G:A	50	100	1	0.065
5:104824015:C:T	50	100	1	0.01816
5:104824141:T:C	50	98	1	0.4789
5:104824184:C:T	50	100	1	0.2591
5:104824432:T:A	50	98	1	0.2502
5:104824517:T:C	50	100	1	0.06354
5:104824719:C:G	50	100	1	0.08079
5:104824806:G:C	50	100	1	0.01888
5:104825312:T:C	50	100	1	0.06354
5:104826075:A:G	50	98	0.99	0.36
5:104826571:G:T	50	98	1	0.4314
5:104826764:C:A	49	100	0.99	0.01816
5:104827320:T:G	50	98	1	0.2654
5:104827609:T:G	50	88	0.74	0.07171
5:104827611:T:G	48	89.6	0.97	0.2313
5:104828524:A:G	50	100	1	0.2638
5:104828684:C:G	50	98	1	0.4319
5:104828722:C:T	50	100	1	0.07371
5:104828826:G:A	50	100	1	0.2649
5:104829041:C:T	50	100	1	0.04975
5:104829213:T:C	50	100	1	0.01561
5:104829226:T:C	50	100	1	0.08061
5:104829292:C:T	50	100	1	0.02469
5:104829425:A:G	50	98	1	0.1641
5:104829916:A:G	50	96	1	0.1458
5:104830354:A:G	50	100	1	0.02179
5:104830520:C:T	50	98	1	0.07571
5:104830692:T:C	50	100	1	0.03468
5:104830857:C:T	50	100	0.97	0.07062
5:104830897:A:T	50	100	1	0.01797
5:104830946:C:A	50	100	0.98	0.05102
5:104831189:A:G	50	100	1	0.08043
5:104831609:T:C	50	100	1	0.04303
5:104831768:C:A	50	100	1	0.03722
5:104832223:A:G	50	100	0.96	0.01235
5:104832320:T:C	50	98	1	0.4319
5:104832626:T:C	50	100	0.98	0.03722
5:104832724:C:T	50	100	0.99	0.06463
5:104833430:A:G	50	94	0.9	0.03704
5:104833432:A:G	50	100	1	0.07988
5:104834013:C:T	50	100	1	0.01616
5:104834985:G:A	50	100	0.99	0.01344
5:104835331:C:T	50	100	1	0.07389
5:104835374:A:G	49	98	1	0.2442
5:104835464:G:C	50	96	1	0.1645
5:104835789:A:G	50	100	1	0.2611
5:104836052:G:C	50	100	1	0.01543
5:104836875:C:T	50	100	1	0.01888
5:104837214:C:T	50	100	1	0.256
5:104837248:T:A	50	100	1	0.06336
5:104837668:C:T	50	100	1	0.08025
5:104838121:C:G	50	100	1	0.08043
5:104838347:A:G	50	100	1	0.03686
5:104838604:A:G	50	100	1	0.0797
5:104838850:A:T	50	100	1	0.01797
5:104839032:A:C	50	100	1	0.04321
5:104839400:T:C	50	100	1	0.01725
5:104841112:G:T	50	100	1	0.01561
5:104841122:G:C	50	98	1	0.2564
5:104841195:A:G	50	100	1	0.01743
5:104841395:G:T	50	100	1	0.07752
5:104841510:A:T	50	100	1	0.2593
5:104841664:T:A	50	100	1	0.03704
5:104841701:A:C	50	100	1	0.1058
5:104841948:G:A	50	100	0.98	0.04139
5:104842018:T:C	50	100	0.99	0.1543
5:104842020:T:C	50	100	0.99	0.1543
5:104842547:A:T	50	100	1	0.01489
5:104842581:T:C	50	100	1	0.1469
5:104842726:C:A	50	100	0.97	0.2259
5:104842897:G:T	50	100	1	0.07426
5:104842941:A:C	50	100	1	0.1363
5:104843088:G:A	50	100	1	0.06463
5:104843273:A:G	50	100	1	0.06463
5:104843343:C:A	50	100	0.71	0.01834
5:104843426:T:C	50	100	0.98	0.0158
5:104843489:G:C	50	100	1	0.01561
5:104843742:G:A	50	100	1	0.1365
5:104843951:G:A	50	100	1	0.08206
5:104844207:C:T	50	100	1	0.1658
5:104845798:T:A	50	100	1	0.4871
5:104846073:A:T	50	100	1	0.1723
5:104846523:T:A	50	100	1	0.08279
5:104847197:C:T	50	100	0.96	0.01561
5:104847509:T:C	50	100	1	0.07516
5:104847578:A:G	50	100	1	0.06463
5:104848278:C:T	50	100	1	0.09041
5:104849842:C:T	50	100	1	0.4337
5:104850301:C:G	50	100	1	0.1946
5:104850343:T:C	50	100	1	0.01235
5:104851029:A:G	50	100	1	0.4339
5:104851498:C:T	50	100	1	0.02923
5:104851844:C:T	50	100	1	0.1739
5:104852086:G:C	50	100	1	0.06264
5:104852133:G:T	50	100	0.93	0.01543
5:104852243:A:G	50	100	1	0.07444
5:104852259:G:T	50	100	0.93	0.01561
5:104852347:A:G	50	100	1	0.4484
5:104852446:C:T	50	100	0.96	0.01598
5:104853092:C:T	50	100	1	0.0748
5:104854107:C:T	50	98	0.98	0.3693
5:104854221:G:A	50	100	1	0.1634
5:104854256:T:C	50	100	1	0.06445
5:104854744:T:C	50	100	1	0.07426
5:104854802:G:A	50	100	1	0.4317
5:104854980:C:T	50	100	1	0.138
5:104855056:T:A	50	100	1	0.06445
5:104855095:A:G	50	98	0.94	0.02433
5:104855666:C:T	50	100	1	0.10780000000000001
5:104855698:G:A	50	100	1	0.1167
5:104856483:G:A	50	100	1	0.07426
5:104856646:A:G	50	100	1	0.02269
5:104856695:G:C	50	100	1	0.2887
5:104856942:A:C	50	100	1	0.09023
5:104857130:T:C	50	100	1	0.02269
5:104857920:G:T	50	100	1	0.1863
5:104858118:G:T	50	100	1	0.07444
5:104858219:T:C	49	100	1	0.06409
5:104858744:A:G	50	100	1	0.09495
5:104858909:A:G	50	100	1	0.07426
5:104859437:C:T	50	100	0.97	0.01924
5:104859663:C:T	50	100	1	0.06409
5:104859685:A:G	50	100	1	0.3072
5:104859736:G:A	50	100	1	0.09005
5:104859795:A:T	50	100	1	0.4953
5:104859899:A:G	50	100	1	0.07407
5:104860141:T:A	50	100	0.95	0.03758
5:104860153:T:C	50	100	1	0.06264
5:104860462:T:G	50	100	1	0.4951
5:104861237:C:T	50	100	1	0.07389
5:104861243:T:C	50	100	1	0.1872
5:104861450:A:C	50	98	1	0.163
5:104861696:C:T	50	100	0.98	0.03322
5:104861795:G:A	50	100	1	0.08951
5:104862407:C:A	50	100	1	0.4946
5:104862558:G:C	50	100	1	0.4929
5:104863094:A:G	50	100	1	0.2787
5:104863359:T:C	50	100	1	0.4931
5:104863421:T:C	50	100	1	0.0748
5:104863523:T:G	50	100	1	0.1799
5:104863690:C:A	50	100	0.94	0.08279
5:104863947:C:T	50	100	1	0.4321
5:104864077:C:T	50	100	1	0.02106
5:104864109:G:T	50	100	1	0.02378
5:104864159:G:A	50	100	1	0.3132
5:104864181:C:A	50	100	1	0.4946
5:104864249:T:C	50	100	1	0.3253
5:104864254:T:C	50	100	1	0.02088
5:104864531:A:G	48	91.7	0.83	0.03686
5:104864561:G:A	49	98	0.97	0.2672
5:104864638:G:A	50	100	1	0.02088
5:104864645:G:A	50	100	1	0.1794
5:104864679:A:G	50	100	1	0.01235
5:104864698:A:T	50	100	1	0.08914
5:104864702:T:C	50	100	1	0.02088
5:104864719:C:T	50	100	1	0.4931
5:104864844:C:T	50	100	1	0.4323
5:104864863:A:G	50	96	1	0.4933
5:104864903:C:T	47	76.6	0.94	0.2237
5:104864978:T:C	50	96	1	0.4946
5:104865125:G:C	50	100	1	0.1156
5:104865308:G:A	50	100	1	0.01598
5:104865356:T:C	50	100	1	0.1719
5:104865555:C:T	50	100	1	0.09005
5:104865640:G:A	50	98	0.99	0.4944
5:104865785:G:A	50	100	1	0.4938
5:104866159:C:A	50	100	1	0.293
5:104866200:A:G	50	100	1	0.4323
5:104866207:T:C	50	100	1	0.4947
5:104866776:C:T	50	100	1	0.4325
5:104867011:G:A	50	100	1	0.4931
5:104867071:T:G	50	100	1	0.1937
5:104867117:C:T	50	100	1	0.4931
5:104867271:T:G	50	100	1	0.1429
5:104867372:C:T	50	100	1	0.01071
5:104867942:C:T	48	95.8	1	0.4924
5:104868228:A:G	50	100	0.96	0.02052
5:104868745:C:T	50	100	1	0.08805
5:104868761:A:T	50	100	1	0.07298
5:104868779:G:A	50	98	1	0.4947
5:104868984:T:A	50	100	1	0.1147
5:104869217:G:A	50	100	1	0.4947
5:104869539:T:C	50	100	1	0.07498
5:104869564:C:T	50	100	1	0.4946
5:104869817:A:T	50	100	0.99	0.04085
5:104869871:A:C	49	100	1	0.4946
5:104869918:A:G	50	100	1	0.4944
5:104870058:G:A	50	100	1	0.01216
5:104870233:T:A	50	100	1	0.4935
5:104870291:A:G	50	100	1	0.4971
5:104870375:G:T	50	98	0.99	0.07026
5:104870389:T:C	50	100	1	0.02233
5:104870523:T:G	50	100	1	0.4946
5:104870528:C:G	50	100	1	0.1186
5:104870579:T:G	50	100	0.98	0.08987
5:104870697:G:A	50	100	0.96	0.2053
5:104870919:A:G	50	100	1	0.1941
5:104870978:A:T	50	100	1	0.0118
5:104871082:A:G	50	100	1	0.4946
5:104871109:G:T	50	100	1	0.2976
5:104871316:T:C	50	100	0.99	0.4946
5:104871342:C:T	50	100	1	0.2974
5:104871598:G:C	50	100	1	0.4328
5:104871749:G:A	50	100	1	0.04158
5:104871761:G:A	50	100	1	0.4933
5:104872043:A:G	50	100	1	0.02651
5:104872215:C:T	50	100	1	0.03631
5:104872270:T:C	50	100	1	0.4929
5:104872312:G:A	50	100	1	0.2963
5:104872908:G:T	50	100	1	0.2934
5:104873161:G:T	50	100	0.98	0.06427
5:104873585:C:G	50	100	0.99	0.165
5:104873597:T:C	50	98	0.74	0.02251
5:104873658:G:A	50	100	1	0.01616
5:104873954:G:A	50	100	0.95	0.01507
5:104874088:A:T	50	100	1	0.1035
5:104874255:T:C	50	98	1	0.447
5:104874360:T:C	50	100	1	0.4777
5:104874453:G:A	50	100	1	0.2977
5:104874507:G:C	50	100	0.9	0.0256
5:104874608:G:C	50	100	1	0.03794
5:104874828:A:G	50	100	1	0.1126
5:104875005:T:C	50	100	1	0.01253
5:104875022:G:A	50	100	1	0.07444
5:104875402:T:C	50	100	1	0.0158
5:104875642:A:G	50	100	1	0.1037
5:104875712:A:C	50	100	0.97	0.05065
5:104875716:C:A	50	100	0.99	0.4898
5:104875733:C:T	50	98	0.99	0.4464
5:104876537:C:T	50	100	1	0.2988
5:104876707:A:G	50	100	0.99	0.1821
5:104877239:C:T	50	100	1	0.2972
5:104877427:T:C	50	100	1	0.1033
5:104877870:A:G	50	100	0.99	0.1728
5:104878159:G:C	50	100	1	0.03704
5:104878282:C:T	50	100	1	0.01616
5:104878387:G:T	50	100	0.99	0.1398
5:104879295:A:T	50	100	1	0.3132
5:104879653:T:C	50	100	1	0.1142
5:104879704:T:A	50	100	1	0.06318
5:104879815:T:C	50	100	0.96	0.01997
5:104880017:T:C	50	100	0.99	0.1688
5:104880958:C:T	50	100	1	0.01688
5:104881089:G:A	50	100	0.99	0.02033
5:104881093:C:T	50	100	1	0.1035
5:104881188:C:A	50	100	1	0.03631
5:104881385:T:C	50	98	1	0.2974
5:104881503:T:C	50	100	1	0.2972
5:104882100:A:T	50	100	1	0.03704
5:104882160:A:G	50	100	1	0.1033
5:104882308:T:A	50	100	1	0.297
5:104882354:G:A	50	100	1	0.2968
5:104882421:C:T	50	100	1	0.1788
5:104882898:T:G	50	98	1	0.1035
5:104882910:G:C	50	98	0.99	0.2983
5:104882911:T:C	50	98	1	0.2981
5:104883011:G:C	50	100	1	0.06518
5:104883034:T:C	49	100	1	0.01688
5:104883074:C:T	49	100	1	0.01598
5:104883111:C:T	50	98	1	0.06699
5:104883147:G:T	50	98	1	0.301
5:104883291:C:T	48	100	1	0.01071
5:104883347:A:T	49	98	0.99	0.07407
5:104883349:C:T	49	98	0.99	0.07389
5:104883385:C:T	50	98	0.94	0.01561
5:104883525:A:G	50	100	0.97	0.01107
5:104883645:G:A	50	100	1	0.03704
5:104883707:C:A	50	100	1	0.1106
5:104883963:T:C	50	100	1	0.01253
5:104884058:T:C	50	98	1	0.06173
5:104884705:A:C	50	100	0.99	0.02487
5:104884883:G:A	50	98	0.99	0.4361
5:104885172:T:C	50	100	0.99	0.04793
5:104885542:C:T	50	100	0.99	0.2967
5:104886108:T:G	50	100	1	0.07444
5:104886115:A:C	50	100	0.99	0.1728
5:104886251:G:A	50	92	0.86	0.04521
5:104886777:A:C	50	98	0.99	0.4875
5:104887482:T:C	50	98	1	0.3052
5:104887740:C:T	50	98	0.98	0.2062
5:104887797:A:T	50	96	0.99	0.4862
5:104887852:G:C	50	100	0.94	0.09078
5:104888805:C:T	50	100	1	0.4731
5:104889272:C:T	50	100	0.98	0.02052
5:104889299:G:A	50	100	1	0.3284
5:104889463:A:G	50	100	1	0.2273
5:104889470:T:C	50	100	0.99	0.05356
5:104889623:A:G	50	100	1	0.08297
5:104889852:A:C	49	100	0.99	0.06191
5:104890019:T:C	50	100	0.93	0.01906
5:104890171:G:A	50	100	1	0.3253
5:104890351:C:T	50	98	1	0.1605
5:104890371:A:G	50	100	1	0.07825
5:104890389:A:G	50	100	0.93	0.02705
5:104890426:T:C	50	100	1	0.01688
5:104890700:G:A	50	100	1	0.4617
5:104890716:G:A	50	100	1	0.0118
5:104890753:A:C	50	100	1	0.05428
5:104890766:T:C	50	100	0.99	0.1665
5:104891587:G:A	50	100	0.96	0.06155
5:104892004:G:A	50	98	1	0.3404
5:104892767:G:T	50	98	1	0.03595
5:104893360:T:C	50	100	1	0.01107
5:104893469:T:G	50	100	0.98	0.02651
5:104893728:A:G	50	100	0.99	0.07898
5:104894127:C:T	50	100	1	0.01598
5:104894148:A:T	50	100	1	0.05374
5:104894870:C:T	50	100	1	0.01598
5:104895445:G:A	50	100	1	0.01743
5:104895593:T:C	50	100	1	0.1786
5:104895663:G:A	50	100	1	0.01471
5:104895668:T:A	50	100	1	0.01979
5:104895910:C:T	50	100	1	0.2224
5:104895990:G:A	50	100	0.99	0.06463
5:104896077:T:C	50	100	1	0.1609
5:104896125:C:A	50	98	1	0.3261
5:104896801:G:C	50	98	0.99	0.1641
5:104896833:G:T	50	100	1	0.3914
5:104897321:T:C	50	100	0.99	0.1607
5:104897385:T:A	49	100	0.99	0.07643
5:104897760:G:A	50	100	1	0.2224
5:104897903:C:T	50	100	1	0.01598
5:104897956:C:T	50	100	1	0.01598
5:104897968:T:C	50	100	1	0.01979
5:104898303:T:C	50	100	1	0.01471
5:104898312:T:C	50	100	1	0.01089
5:104898355:G:A	50	100	0.99	0.07589
5:104898671:C:T	50	100	1	0.05374
5:104898672:G:A	50	100	0.81	0.01162
5:104898708:A:C	50	100	1	0.02887
5:104898934:A:T	50	100	1	0.4552
5:104899211:C:T	50	100	1	0.0837
5:104899341:T:G	50	100	1	0.1672
5:104899540:A:T	50	100	1	0.4746
5:104900344:A:G	50	100	0.99	0.2309
5:104900460:G:A	50	100	0.99	0.01816
5:104900569:C:A	50	100	1	0.04194
5:104900843:C:T	50	100	1	0.0837
5:104901178:A:G	50	100	1	0.0541
5:104901317:A:T	50	100	0.99	0.02052
5:104901708:A:G	50	98	0.99	0.1603
5:104901968:C:T	50	98	1	0.05356
5:104902763:A:G	50	100	0.99	0.04321
5:104902881:A:G	50	100	1	0.1652
5:104902882:T:C	50	100	1	0.0541
5:104903199:G:T	50	100	1	0.0443
5:104903369:T:C	50	100	1	0.01053
5:104903500:T:C	50	100	1	0.4751
5:104903617:T:C	50	100	0.96	0.05592
5:104903656:G:C	50	100	0.99	0.167
5:104903815:T:C	50	100	1	0.2908
5:104903831:G:A	50	100	0.98	0.04503
5:104904026:T:G	50	100	1	0.01507
5:104904030:T:A	50	100	1	0.4768
5:104904160:G:A	50	98	0.98	0.2268
5:104904609:G:A	50	100	1	0.01743
5:104904867:A:G	50	100	1	0.01598
5:104904908:A:G	50	94	0.88	0.04829
5:104905066:C:T	50	100	1	0.01071
5:104905497:G:A	47	97.9	0.98	0.07371
5:104905607:C:T	50	100	0.97	0.05792
5:104906305:C:G	50	100	0.96	0.02778
5:104906347:T:G	50	100	0.96	0.02796
5:104906498:C:T	50	100	1	0.01489
5:104906519:C:T	50	100	1	0.0167
5:104906940:A:G	50	100	0.99	0.2774
5:104907038:A:G	50	100	0.97	0.1153
5:104907078:A:G	50	100	1	0.01489
5:104907176:C:T	50	100	0.99	0.2177
5:104907352:G:T	50	100	0.98	0.2638
5:104907760:A:C	50	100	1	0.01561
5:104907761:T:A	50	100	0.98	0.199
5:104908733:C:T	50	98	0.99	0.189
5:104909189:A:T	49	100	1	0.02215
5:104909224:G:A	50	100	1	0.02052
5:104909613:T:C	50	100	1	0.0207
5:104910435:T:A	50	100	0.95	0.0423
5:104910970:T:C	50	100	0.99	0.185
5:104911174:C:A	50	100	1	0.01543
5:104911445:G:A	50	100	0.99	0.08206
5:104911649:A:G	50	100	0.98	0.207
5:104911742:G:A	50	100	1	0.01525
5:104912417:G:C	50	100	0.98	0.1788
5:104912831:C:T	50	100	0.98	0.01126
5:104913244:T:C	50	100	0.98	0.08188
5:104914166:G:T	50	98	0.99	0.1757
5:104914257:C:T	50	100	1	0.01543
5:104914458:G:A	50	100	1	0.0423
5:104914528:G:T	50	98	1	0.01561
5:104914660:T:C	50	100	1	0.01761
5:104915159:C:T	50	100	1	0.05392
5:104915468:C:T	50	100	1	0.01979
5:104915672:T:C	50	100	1	0.01543
5:104916104:A:C	50	100	1	0.08279
5:104916150:T:C	50	100	1	0.4779
5:104916327:A:G	50	100	1	0.478
5:104916480:C:T	50	100	1	0.05047
5:104916998:C:T	50	98	1	0.01598
5:104917418:G:A	50	100	1	0.08351
5:104917571:G:A	50	100	0.99	0.06645
5:104917707:T:G	50	100	0.99	0.134
5:104918673:T:A	50	100	1	0.1329
5:104918677:T:C	50	100	1	0.08279
5:104918879:T:C	50	100	1	0.3947
5:104919123:G:A	50	100	1	0.05737
5:104919173:T:C	50	100	1	0.08279
5:104919440:T:G	50	100	1	0.0581
5:104920041:T:A	50	100	1	0.01598
5:104920340:G:A	50	100	1	0.0187
5:104920915:A:C	50	100	1	0.05828
5:104920923:T:A	50	100	1	0.1055
5:104921201:A:C	50	100	1	0.1347
5:104921552:T:C	50	100	1	0.236
5:104921759:C:T	50	100	1	0.01888
5:104921817:C:A	50	100	1	0.08279
5:104922252:C:T	50	100	1	0.01997
5:104922529:G:A	50	100	1	0.04357
5:104922560:T:C	50	100	1	0.4751
5:104922600:A:G	50	98	1	0.1122
5:104922669:A:G	50	100	1	0.4751
5:104922780:A:C	50	100	1	0.1314
5:104923135:G:A	50	100	0.92	0.02015
5:104923323:A:C	50	100	1	0.2863
5:104923457:T:C	50	100	1	0.3874
5:104923601:C:T	50	100	1	0.01616
5:104924045:C:T	50	100	0.99	0.05229
5:104924059:G:C	50	100	1	0.02033
5:104924179:A:G	50	100	1	0.4804
5:104924252:G:C	50	100	1	0.01761
5:104924407:A:G	50	98	0.99	0.2186
5:104924712:A:C	50	100	1	0.1563
5:104924780:C:T	50	100	0.98	0.01307
5:104924869:T:A	48	100	0.91	0.03486
5:104924870:T:A	50	86	0.99	0.09441
5:104924872:T:A	50	90	0.95	0.0679
5:104925226:C:T	50	100	1	0.3232
5:104925398:A:G	50	100	1	0.1102
5:104925477:T:A	50	100	0.98	0.01888
5:104925615:A:T	50	100	1	0.01471
5:104925634:G:A	50	100	1	0.0118
5:104926047:C:T	50	100	0.88	0.03468
5:104926109:A:G	50	100	1	0.4947
5:104926344:T:C	50	100	1	0.01561
5:104926545:C:A	50	100	1	0.01507
5:104926564:C:T	50	100	1	0.01761
5:104926715:T:C	50	100	1	0.01761
5:104926720:A:T	50	100	1	0.01761
5:104926750:C:T	50	100	1	0.01779
5:104927005:C:T	50	100	1	0.02397
5:104927573:A:G	50	100	1	0.05537
5:104927991:G:A	50	100	0.97	0.0472
5:104928177:C:T	50	98	1	0.1058
5:104928282:A:T	50	100	1	0.1334
5:104928343:T:A	50	100	1	0.03631
5:104928366:T:C	50	100	1	0.2874
5:104928508:T:C	50	100	0.99	0.0354
5:104928861:G:A	50	100	0.99	0.05701
5:104929026:T:C	50	98	1	0.3339
5:104929197:G:A	50	100	0.88	0.03776
5:104929311:C:T	50	100	0.99	0.01598
5:104929386:G:A	50	100	0.99	0.03123
5:104929555:T:A	50	100	1	0.06336
5:104929628:A:G	50	100	1	0.2878
5:104929688:G:A	50	100	1	0.08624
5:104929754:G:C	50	100	0.94	0.02469
5:104929986:C:G	50	100	1	0.4185
5:104930046:C:T	50	100	1	0.01979
5:104930280:T:G	50	100	1	0.02106
5:104930414:T:C	50	100	1	0.4788
5:104930504:A:G	50	100	0.99	0.01652
5:104930508:T:C	50	100	0.99	0.05937
5:104930701:C:A	49	100	1	0.1218
5:104931080:G:C	50	100	1	0.09386
5:104931156:A:G	50	100	1	0.01561
5:104931179:G:T	50	100	1	0.1875
5:104931492:T:G	50	100	1	0.1563
5:104931698:A:C	50	100	1	0.1563
5:104932195:C:T	50	100	0.98	0.1267
5:104932219:C:G	50	100	0.99	0.1107
5:104932358:A:T	50	100	1	0.2829
5:104932621:T:C	50	100	1	0.4886
5:104932705:T:C	50	100	1	0.0118
5:104932839:T:C	50	100	1	0.4824
5:104933111:A:G	50	100	1	0.01598
5:104933136:C:A	50	100	1	0.1206
5:104933632:A:G	50	100	1	0.3056
5:104933951:C:T	50	100	1	0.01779
5:104934292:T:C	50	100	1	0.02033
5:104934296:G:A	50	100	1	0.2224
5:104934310:T:C	50	100	1	0.488
5:104935130:G:C	50	100	1	0.2829
5:104935417:T:A	50	100	1	0.1362
5:104935457:C:T	50	100	1	0.01598
5:104935640:G:T	50	100	1	0.01888
5:104935727:A:G	50	100	0.99	0.07208
5:104935902:A:G	50	100	1	0.3617
5:104935935:T:C	50	100	1	0.0118
5:104936110:C:A	49	100	1	0.2992
5:104936125:C:A	50	100	1	0.01598
5:104937138:C:A	50	100	1	0.3863
5:104937209:A:C	50	100	1	0.05991
5:104937239:T:C	50	100	0.99	0.0719
5:104937643:T:A	50	100	1	0.1563
5:104937655:T:C	50	100	1	0.0118
5:104937679:C:T	50	100	1	0.05973
5:104937700:A:G	50	100	1	0.05973
5:104937725:A:G	50	100	1	0.05973
5:104937933:G:A	50	100	1	0.01779
5:104938147:C:T	50	100	1	0.01598
5:104938159:T:C	50	100	1	0.05973
5:104938643:T:A	50	100	1	0.4267
5:104938730:C:T	50	100	1	0.4167
5:104939139:T:C	50	100	1	0.3005
5:104939205:G:C	50	100	1	0.2195
5:104939301:C:T	50	100	1	0.0492
5:104939574:C:T	50	100	1	0.3005
5:104939638:G:T	50	100	0.99	0.2199
5:104939967:T:C	50	100	0.99	0.01997
5:104940293:T:C	50	100	1	0.2179
5:104940888:A:T	50	100	1	0.05973
5:104940973:T:C	50	100	0.99	0.1391
5:104941066:T:G	50	100	1	0.05973
5:104941125:G:C	50	100	1	0.05991
5:104941282:A:C	50	100	1	0.01761
5:104941578:C:T	50	100	1	0.0866
5:104941732:A:G	50	100	1	0.2269
5:104941923:A:G	50	100	1	0.06009
5:104941959:G:A	50	100	1	0.0118
5:104942095:C:T	50	100	1	0.01761
5:104942243:A:G	50	100	1	0.3549
5:104942345:G:A	50	100	1	0.01543
5:104942465:C:A	50	100	0.99	0.03486
5:104942911:C:A	50	100	1	0.2936
5:104942962:T:C	50	100	1	0.4158
5:104943123:A:T	50	100	1	0.0325
5:104943138:G:T	50	100	1	0.05574
5:104943316:T:C	50	100	1	0.2171
5:104943429:G:C	50	100	1	0.09277
5:104943434:A:G	50	100	1	0.3542
5:104943540:A:G	50	100	1	0.03686
5:104943578:G:A	50	100	0.95	0.01924
5:104943666:A:C	50	100	1	0.4154
5:104943815:C:T	50	100	1	0.3546
5:104944090:G:A	50	98	1	0.2175
5:104944095:C:T	50	100	1	0.06009
5:104944115:A:G	50	100	1	0.02142
5:104944396:G:A	50	98	1	0.4637
5:104944398:G:A	50	100	1	0.2565
5:104944576:A:C	50	100	1	0.02324
5:104944795:T:C	50	100	1	0.2821
5:104945567:G:A	50	100	1	0.01543
5:104945581:T:A	50	100	1	0.05301
5:104946011:C:T	50	98	1	0.1561
5:104946267:A:C	50	100	1	0.4461
5:104946323:C:T	50	100	1	0.2823
5:104946454:T:C	50	100	1	0.06009
5:104946988:A:G	48	100	1	0.01924
5:104947158:C:A	50	100	0.99	0.1118
5:104947301:A:G	50	100	0.98	0.3123
5:104947435:G:A	50	100	1	0.01525
5:104947489:G:A	50	100	1	0.04938
5:104947530:A:T	50	100	0.95	0.07371
5:104947560:T:G	50	100	1	0.01924
5:104947587:C:G	50	100	1	0.01924
5:104947769:T:C	50	100	1	0.4292
5:104947793:T:C	50	100	1	0.3735
5:104948310:T:A	50	100	1	0.2938
5:104948692:G:C	50	100	1	0.05991
5:104949055:A:G	50	100	0.98	0.08025
5:104949247:A:T	50	98	1	0.03123
5:104949680:C:T	50	100	0.99	0.2513
5:104949732:A:C	50	100	0.91	0.03686
5:104949806:G:T	50	100	1	0.05901
5:104949874:C:G	50	100	1	0.3128
5:104950028:C:T	50	98	0.89	0.04321
5:104950029:T:C	47	95.7	0.87	0.04212
5:104950037:T:C	50	100	0.98	0.09132
5:104950311:C:T	50	98	1	0.05701
5:104950422:T:C	50	100	1	0.0118
5:104950536:C:T	50	98	1	0.03159
5:104950835:T:A	50	100	1	0.2938
5:104950837:T:C	50	98	0.99	0.01688
5:104950953:T:C	50	100	1	0.2938
5:104951332:C:T	50	100	1	0.2916
5:104951348:C:G	50	100	1	0.07988
5:104951599:T:C	50	100	0.99	0.4898
5:104951681:C:A	50	98	1	0.03268
5:104951924:T:C	50	96	0.98	0.4021
5:104951926:G:A	50	98	0.99	0.4188
5:104951945:T:C	50	96	0.98	0.4103
5:104952089:T:C	50	84	0.9	0.1743
5:104952857:C:T	50	100	0.99	0.4651
5:104953783:C:T	50	98	0.99	0.4613
5:104953865:T:G	50	100	1	0.07135
5:104953939:C:T	50	100	1	0.1583
5:104953940:T:G	50	100	0.99	0.08751
5:104954024:A:G	50	100	1	0.07062
5:104954103:T:C	50	100	1	0.3137
5:104954124:T:A	50	100	1	0.03885
5:104954442:T:G	50	100	1	0.4715
5:104954468:G:C	50	100	1	0.06481
5:104954733:T:G	50	98	1	0.402
5:104954822:A:G	50	100	0.99	0.2135
5:104954868:T:C	50	100	1	0.02905
5:104954916:T:A	50	100	1	0.4011
5:104955095:T:G	50	98	1	0.2948
5:104955550:T:C	50	100	1	0.2141
5:104955557:C:T	50	100	1	0.02088
5:104955575:C:G	50	100	1	0.3132
5:104956429:T:A	50	100	0.99	0.06699
5:104956596:C:G	50	98	1	0.2237
5:104956743:T:C	50	100	1	0.07371
5:104957118:T:C	50	100	1	0.09749
5:104957294:T:C	50	100	1	0.2242
5:104957432:G:T	50	100	1	0.09749
5:104957577:T:C	50	100	1	0.2155
5:104957861:T:C	50	100	1	0.01489
5:104957911:C:A	50	100	1	0.01997
5:104958140:T:C	50	100	1	0.4049
5:104958144:T:C	50	100	1	0.05556
5:104958150:G:A	50	100	0.99	0.04666
5:104958785:A:G	50	100	1	0.04267
5:104958835:A:G	50	100	0.99	0.2841
5:104958838:C:T	50	100	1	0.05701
5:104958889:A:G	50	100	1	0.4508
5:104958952:A:G	50	100	1	0.05501
5:104959268:C:G	50	100	1	0.4978
5:104959595:A:G	50	100	1	0.1265
5:104959633:T:C	50	100	1	0.4049
5:104959634:C:T	50	100	1	0.3128
5:104959663:C:A	50	100	1	0.1265
5:104959763:C:T	50	100	1	0.1265
5:104959777:T:A	50	100	1	0.4227
5:104959833:T:C	50	100	1	0.05556
5:104959905:T:C	50	100	1	0.2507
5:104959906:G:A	50	100	1	0.4228
5:104960228:G:A	50	100	1	0.295
5:104960385:C:T	50	100	1	0.1294
5:104960394:A:G	50	100	0.99	0.4227
5:104960516:T:G	50	100	1	0.4232
5:104960659:T:C	50	100	1	0.1267
5:104960960:G:A	50	100	0.99	0.06118
5:104961537:A:G	50	100	1	0.05483
5:104962023:G:A	49	100	1	0.01725
5:104962113:A:T	50	98	1	0.2751
5:104962507:A:G	50	100	1	0.1529
5:104962740:A:G	50	100	0.99	0.2965
5:104963075:G:A	49	100	1	0.02887
5:104963589:T:C	50	100	1	0.01216
5:104963873:C:G	50	100	1	0.2928
5:104964572:G:T	50	100	1	0.2213
5:104965101:T:C	50	98	1	0.2977
5:104965743:T:C	50	100	0.96	0.03232
5:104965840:A:T	50	100	1	0.2502
5:104966109:T:A	50	100	0.99	0.03813
5:104966612:T:C	50	100	1	0.02306
5:104966741:T:C	50	100	0.94	0.01089
5:104967050:A:T	50	100	1	0.2173
5:104967209:C:T	50	98	1	0.01943
5:104967661:C:A	50	100	1	0.02796
5:104968212:C:T	49	100	1	0.08007
5:104968814:C:T	50	100	1	0.0138
5:104970103:G:A	50	98	1	0.02306
5:104970280:T:A	50	100	1	0.03105
5:104970627:G:A	50	100	1	0.0797
5:104970822:A:G	50	100	1	0.03105
5:104970839:T:C	50	100	1	0.02142
5:104971040:A:G	50	100	1	0.04684
5:104971593:A:C	50	100	1	0.2255
5:104972239:A:C	50	98	1	0.2511
5:104972329:A:G	50	100	1	0.03105
5:104972830:G:A	50	100	1	0.02741
5:104973952:T:C	50	100	0.95	0.02651
5:104973962:T:A	50	100	0.99	0.1276
5:104974017:G:A	50	100	1	0.2507
5:104974082:G:A	50	100	0.77	0.02269
5:104974911:C:T	50	100	1	0.03032
5:104974990:T:A	50	90	0.97	0.3037
5:104974992:T:A	50	98	0.99	0.05301
5:104975529:G:C	50	100	1	0.3128
5:104975754:C:T	50	96	1	0.4232
5:104975892:G:A	50	100	1	0.1255
5:104976048:A:G	50	98	1	0.2919
5:104976132:C:T	50	100	1	0.3497
5:104976162:C:A	50	100	1	0.07462
5:104976482:G:A	50	100	1	0.2928
5:104976541:C:A	50	100	1	0.2928
5:104976703:T:G	50	100	1	0.02705
5:104976783:A:G	50	100	1	0.3272
5:104976925:A:C	50	100	0.95	0.02633
5:104977044:A:C	50	100	1	0.2097
5:104977230:G:T	50	100	1	0.1264
5:104978199:A:G	50	100	0.97	0.02723
5:104978229:T:C	50	100	1	0.01071
5:104978721:A:G	50	100	0.98	0.01035
5:104978874:T:C	50	100	0.99	0.1
5:104980129:T:G	50	100	1	0.05428
5:104980819:C:T	50	100	1	0.05301
5:104982108:T:C	50	100	0.99	0.1318
5:104982136:A:T	50	100	1	0.297
5:104982286:A:C	50	100	0.99	0.0846
5:104982319:G:C	50	100	0.99	0.132
5:104982542:G:A	50	100	1	0.01271
5:104982586:G:A	50	98	1	0.2896
5:104982755:G:C	50	100	0.99	0.1318
5:104983511:A:T	50	100	1	0.4159
5:104983599:T:A	50	100	1	0.2899
5:104983655:T:A	50	100	1	0.06572
5:104983763:G:A	50	100	0.99	0.0886
5:104983957:C:T	50	100	1	0.01489
5:104983978:T:A	50	100	1	0.1015
5:104984011:T:C	50	100	1	0.05428
5:104984029:C:T	50	100	1	0.2898
5:104984223:T:G	50	100	0.98	0.05428
5:104984338:T:C	50	100	1	0.02741
5:104984422:T:G	50	98	1	0.3115
5:104984424:G:T	50	100	0.99	0.08442
5:104984638:T:C	50	100	1	0.4208
5:104985047:A:G	50	100	1	0.07553
5:104985085:C:T	50	100	1	0.2898
5:104985459:G:A	49	91.8	1	0.3174
5:104985819:T:C	50	100	1	0.2509
5:104986315:C:T	50	100	1	0.02306
5:104986678:C:T	50	100	1	0.2863
5:104986780:G:A	50	100	0.99	0.08351
5:104987402:C:T	50	100	0.99	0.1311
5:104988306:C:T	50	100	1	0.2901
5:104988578:A:T	50	100	0.99	0.1356
5:104988891:A:G	50	100	1	0.4365
5:104988921:T:C	50	100	0.99	0.1356
5:104989520:G:A	50	100	1	0.2899
5:104989596:C:T	50	100	1	0.1176
5:104990318:A:G	50	96	0.89	0.04884
5:104990403:G:T	50	100	0.93	0.07752
5:104990452:T:C	50	100	1	0.2269
5:104990839:C:T	50	100	0.94	0.01053
5:104991229:T:A	50	98	0.93	0.01362
5:104991287:G:A	50	98	0.97	0.0138
5:104991377:T:C	50	100	0.99	0.08606
5:104991543:C:T	50	100	1	0.2898
5:104991691:A:C	50	100	1	0.1356
5:104991830:A:G	50	98	1	0.4895
5:104992010:G:A	50	100	0.99	0.09005
5:104992739:A:G	50	100	0.98	0.1345
5:104992754:G:T	50	98	1	0.02723
5:104993403:T:C	50	100	1	0.03922
5:104993972:T:C	50	100	0.98	0.01089
5:104994098:G:T	50	100	0.98	0.03014
5:104994465:T:C	50	100	0.94	0.03867
5:104995019:A:T	50	100	0.94	0.0285
5:104995072:T:G	50	100	1	0.2716
5:104995353:T:G	50	100	1	0.209
5:104995523:T:C	50	100	1	0.06609
5:104995727:C:A	50	98	1	0.2899
5:104995737:T:C	50	100	0.99	0.08987
5:104995854:T:C	50	100	1	0.02869
5:104996012:T:C	49	100	1	0.06645
5:104996665:C:T	50	100	1	0.01507
5:104996732:A:G	50	100	0.98	0.1142
5:104996914:A:G	50	96	0.9	0.04757
5:104997189:T:C	50	100	1	0.2723
5:104997805:A:C	50	98	1	0.2525
5:104997830:A:C	50	100	0.99	0.08805
5:104997964:G:A	50	100	1	0.2905
5:104998322:C:G	50	100	1	0.05283
5:104998854:G:A	50	100	1	0.3095
5:104998937:T:A	50	100	1	0.03922
5:104999183:A:G	50	100	0.99	0.01888
5:104999222:A:G	50	100	1	0.01997
5:104999230:G:T	50	100	0.98	0.09078
5:105000001:T:C	50	100	1	0.311
5:105000045:A:T	50	100	1	0.311
5:105000288:C:T	46	97.8	1	0.1948
5:105000357:C:T	50	100	1	0.02288
5:105000641:T:C	50	100	1	0.06826
5:105000973:T:C	50	100	1	0.02723
5:105001195:C:T	50	96	1	0.4851
5:105001282:A:G	49	100	1	0.06554
5:105002060:T:A	50	100	1	0.01089
5:105002180:T:C	50	100	1	0.03885
5:105002218:T:C	50	100	0.99	0.1923
5:105002326:A:G	50	98	1	0.3773
5:105002743:A:G	50	98	1	0.05483
5:105003088:T:A	50	100	1	0.2907
5:105003469:A:T	50	100	1	0.2516
5:105003735:A:C	50	100	1	0.02741
5:105003789:C:G	50	100	1	0.3522
5:105004327:A:T	50	100	1	0.02869
5:105004495:C:T	50	100	0.96	0.02397
5:105004848:T:C	50	100	1	0.193
5:105004893:A:G	50	100	1	0.4341
5:105005187:C:T	50	96	0.88	0.03704
5:105005286:C:A	50	100	0.99	0.07861
5:105005377:A:G	50	100	1	0.03885
5:105005444:A:T	50	100	1	0.0748
5:105005834:T:C	50	100	1	0.4911
5:105005856:A:T	50	100	0.99	0.05882
5:105006106:T:G	50	100	1	0.4911
5:105006147:T:C	50	100	1	0.06554
5:105006207:A:G	50	100	0.99	0.09695
5:105006267:A:G	50	100	1	0.1122
5:105006751:T:G	50	100	1	0.06572
5:105006857:A:G	50	100	1	0.0187
5:105007050:A:G	50	100	1	0.03813
5:105007554:A:G	50	98	1	0.05465
5:105008249:G:A	50	100	1	0.0541
5:105008998:C:T	50	100	0.92	0.01017
5:105009205:T:A	50	100	1	0.2518
5:105009598:C:T	50	100	0.99	0.1113
5:105009767:G:A	50	100	1	0.2905
5:105010469:G:T	50	100	1	0.0472
5:105010933:G:A	50	100	1	0.2916
5:105011251:A:G	50	100	0.99	0.1313
5:105011272:C:T	50	100	0.99	0.1313
5:105011439:T:C	50	98	1	0.291
5:105011567:T:C	50	100	1	0.3112
5:105011656:C:A	50	100	0.99	0.4795
5:105011874:A:T	50	100	1	0.03086
5:105011901:T:C	50	100	1	0.1656
5:105011948:A:G	50	100	1	0.1329
5:105012299:T:C	50	100	1	0.3114
5:105012329:A:G	50	100	1	0.04031
5:105012352:T:C	50	100	1	0.01216
5:105012428:C:T	50	100	1	0.04176
5:105012851:A:G	50	100	1	0.3114
5:105013306:C:A	50	100	1	0.05628
5:105013460:A:T	50	100	1	0.2912
5:105013522:A:C	50	100	1	0.2912
5:105013573:C:T	50	100	1	0.01888
5:105013736:G:C	50	100	1	0.03086
5:105013855:T:A	50	100	1	0.2905
5:105013897:A:G	50	100	1	0.3232
5:105014105:T:A	50	100	1	0.1309
5:105014142:G:T	50	98	1	0.01144
5:105014255:C:G	50	100	1	0.2907
5:105014336:C:T	50	100	1	0.2907
5:105014446:G:A	50	100	0.99	0.01997
5:105014950:C:G	50	100	1	0.04176
5:105015104:T:A	50	100	1	0.03105
5:105015108:T:C	50	100	1	0.02887
5:105015354:A:T	50	100	1	0.2907
5:105015588:G:C	50	100	1	0.2905
5:105015682:T:C	49	100	1	0.2907
5:105016061:T:C	50	98	1	0.3108
5:105016293:C:T	50	100	1	0.3101
5:105016563:G:C	50	100	1	0.3097
5:105016678:G:A	50	100	1	0.03086
5:105016715:G:T	50	100	1	0.03086
5:105016743:A:C	50	100	1	0.3083
5:105016845:C:A	50	100	0.9	0.02052
5:105017068:T:C	49	100	1	0.4439
5:105017286:T:A	50	98	1	0.3117
5:105017336:A:G	50	100	1	0.3108
5:105017429:C:T	50	100	1	0.03032
5:105017642:T:C	50	100	1	0.4771
5:105018416:C:G	50	100	1	0.0305
5:105018465:T:C	50	100	1	0.4766
5:105018872:C:T	50	100	1	0.1474
5:105018875:C:T	50	100	0.97	0.04811
5:105018995:T:C	50	100	1	0.1656
5:105019263:A:C	50	100	0.99	0.1144
5:105019417:C:T	50	100	1	0.289
5:105019461:A:C	50	100	1	0.1476
5:105019682:T:C	50	100	0.99	0.04902
5:105019811:G:T	50	100	1	0.3232
5:105019834:C:T	50	100	1	0.02905
5:105019855:T:C	50	100	1	0.03286
5:105019891:T:G	50	100	1	0.2916
5:105019898:C:A	50	100	1	0.3243
5:105020253:C:G	50	100	1	0.04866
5:105020324:G:A	50	100	1	0.03268
5:105020544:T:C	50	100	0.99	0.06046
5:105020725:G:T	50	100	0.99	0.03268
5:105020751:T:C	50	100	1	0.4408
5:105020812:C:G	50	100	1	0.03268
5:105020994:G:A	50	100	1	0.04666
5:105021113:C:T	50	100	1	0.03086
5:105021218:C:T	50	100	1	0.2907
5:105021424:T:G	50	100	1	0.2907
5:105021545:C:T	50	100	1	0.2907
5:105021682:A:T	50	98	1	0.2907
5:105022220:T:C	50	100	0.93	0.01017
5:105022336:T:C	49	100	1	0.3101
5:105022568:T:A	50	100	1	0.03086
5:105022607:C:T	50	100	1	0.2916
5:105022679:C:T	50	100	0.99	0.01507
5:105022721:A:T	50	98	0.78	0.0236
5:105023121:A:G	50	100	1	0.02324
5:105023234:C:T	50	100	1	0.3108
5:105023304:A:C	50	100	1	0.3101
5:105023735:G:T	50	100	1	0.03849
5:105023818:C:T	50	100	1	0.03849
5:105024270:G:T	50	100	0.99	0.04648
5:105024952:T:C	50	100	0.99	0.1656
5:105024962:G:A	50	100	0.99	0.1073
5:105025030:G:C	50	100	1	0.01434
5:105025031:G:A	50	98	1	0.02741
5:105025489:T:A	50	98	1	0.04448
5:105025775:G:C	50	98	0.97	0.3297
5:105025777:T:A	50	100	0.99	0.02324
5:105026362:T:C	50	100	0.97	0.04012
5:105026645:C:T	50	100	1	0.02015
5:105026924:T:C	50	98	0.98	0.1316
5:105027047:C:T	50	100	0.96	0.03086
5:105027057:A:G	50	96	0.98	0.1316
5:105027275:T:C	50	98	0.99	0.4742
5:105027313:G:A	50	98	0.98	0.1618
5:105027341:A:T	50	98	0.98	0.1618
5:105027432:T:C	50	98	0.97	0.1663
5:105028144:T:C	50	96	0.94	0.1658
5:105028817:G:C	50	100	0.99	0.08079
5:105029376:C:T	50	100	0.95	0.07208
5:105029414:T:C	50	100	0.98	0.2042
5:105029419:A:G	50	100	1	0.1097
5:105029449:T:A	50	98	1	0.01362
5:105029716:G:T	50	100	1	0.0138
5:105029932:G:A	50	100	0.75	0.01035
5:105029984:G:A	50	100	1	0.01071
5:105030027:A:C	50	100	0.98	0.4773
5:105030211:T:A	50	100	0.95	0.07389
5:105030492:G:C	50	100	1	0.4334
5:105030896:A:G	50	100	0.99	0.2023
5:105031154:G:C	50	100	1	0.05084
5:105031609:A:G	50	100	1	0.06227
5:105031652:T:G	50	100	1	0.4929
5:105031922:T:C	50	100	1	0.4334
5:105032399:C:T	50	100	1	0.07371
5:105032911:G:C	50	100	0.99	0.4552
5:105032929:C:G	50	98	0.99	0.439
5:105032937:G:A	50	98	1	0.4849
5:105032955:G:A	50	100	1	0.4424
5:105033288:A:T	50	100	1	0.4508
5:105033289:A:T	50	100	0.99	0.463
5:105033358:T:C	50	100	1	0.04394
5:105033746:T:C	50	100	1	0.04394
5:105033754:T:G	50	100	1	0.407
5:105034200:C:T	50	100	1	0.05683
5:105034252:G:A	50	100	1	0.06245
5:105034314:G:A	50	100	1	0.4731
5:105034326:C:T	50	100	1	0.01035
5:105034440:A:G	50	100	1	0.4913
5:105034605:T:G	50	100	1	0.06245
5:105034618:T:C	50	100	0.99	0.01235
5:105034785:C:T	50	100	1	0.4751
5:105034869:C:T	50	100	1	0.4517
5:105034943:G:A	50	98	1	0.0138
5:105035142:C:T	50	100	1	0.01089
5:105035446:G:T	50	100	0.99	0.0118
5:105035649:G:A	50	100	1	0.4345
5:105035973:C:T	50	100	1	0.01035
5:105036177:C:A	50	100	1	0.01053
5:105036207:G:A	50	100	1	0.4341
5:105036226:C:A	50	100	1	0.01035
5:105036229:T:C	50	100	1	0.4343
5:105036231:A:G	50	100	1	0.04121
5:105036234:C:G	50	100	1	0.01035
5:105036320:G:C	50	100	1	0.4336
5:105036419:T:C	50	100	1	0.06245
5:105036524:C:T	50	100	1	0.4515
5:105036760:A:G	50	100	0.98	0.03577
5:105036808:C:A	50	100	1	0.01035
5:105037152:A:G	50	98	1	0.04031
5:105037264:T:A	50	100	1	0.07317
5:105037370:T:C	50	98	1	0.04793
5:105037679:T:C	50	98	0.98	0.4691
5:105039030:A:G	50	100	0.99	0.2182
5:105039224:C:A	50	100	0.99	0.1754
5:105039415:C:T	50	98	0.98	0.04031
5:105039526:T:C	50	100	1	0.01035
5:105039859:C:T	50	100	0.99	0.01307
5:105040080:T:A	50	98	1	0.04012
5:105040496:G:C	50	100	0.9	0.02251
5:105040502:C:A	50	100	1	0.01017
5:105040818:T:G	50	100	1	0.04993
5:105040835:G:A	50	100	0.9	0.02233
5:105041192:A:T	50	100	0.98	0.4664
5:105041300:T:C	50	100	0.99	0.01452
5:105041311:G:A	50	100	0.99	0.01198
5:105041839:G:A	50	100	1	0.01307
5:105042057:G:T	50	100	0.99	0.03522
5:105042433:G:A	50	100	1	0.06718
5:105042922:C:T	50	98	0.97	0.04012
5:105043095:T:C	50	100	1	0.06264
5:105043656:A:T	50	98	0.9	0.02215
5:105043721:C:T	50	100	0.96	0.01652
5:105043922:C:T	50	100	0.96	0.02705
5:105044510:A:G	50	100	0.99	0.2044
5:105044643:G:T	50	100	1	0.06336
5:105044766:C:T	50	100	1	0.01089
5:105044909:T:A	50	100	1	0.06391
5:105044917:T:G	50	94	0.94	0.0138
5:105044923:G:T	47	100	1	0.07789
5:105045111:C:T	50	100	0.98	0.03922
5:105045171:A:C	50	98	0.98	0.03831
5:105045258:A:T	50	100	0.98	0.04448
5:105045376:A:C	50	98	0.98	0.04938
5:105045777:T:C	50	100	0.99	0.2119
5:105045894:C:T	50	100	1	0.04176
5:105046177:G:A	50	100	1	0.04176
5:105046333:C:A	50	100	1	0.04176
5:105046445:A:G	50	100	0.99	0.03268
5:105046662:C:T	50	100	1	0.04248
5:105046806:A:C	50	100	0.98	0.0423
5:105046871:A:C	50	100	0.98	0.04194
5:105047195:C:T	50	100	1	0.2291
5:105047314:A:T	50	100	1	0.1854
5:105047380:C:T	50	100	0.98	0.0423
5:105047515:A:C	50	100	0.98	0.04212
5:105047724:G:C	50	100	0.93	0.01271
5:105047773:T:C	50	100	1	0.01035
5:105048535:T:C	50	100	1	0.01035
5:105048631:T:C	50	98	0.98	0.03794
5:105049094:T:A	50	100	1	0.01071
5:105049847:C:A	50	100	1	0.05537
5:105049933:G:A	50	100	1	0.04012
5:105050286:G:A	50	100	1	0.04103
5:105050327:T:A	50	100	1	0.04103
5:105050564:C:G	50	100	1	0.04103
5:105050725:T:G	50	100	1	0.213
5:105050728:T:G	50	98	1	0.2157
5:105051038:A:T	50	100	1	0.04103
5:105051122:T:A	50	100	0.98	0.04103
5:105051289:G:T	50	100	1	0.05773
5:105051303:T:C	50	100	1	0.01253
5:105051506:G:T	50	100	1	0.05792
5:105051565:C:G	50	100	0.99	0.4764
5:105051887:A:C	50	100	0.99	0.4771
5:105052611:T:C	50	100	1	0.3014
5:105052612:A:C	50	100	1	0.3106
5:105052680:G:A	50	100	1	0.05882
5:105052696:T:C	50	100	0.94	0.02015
5:105052721:A:G	50	100	1	0.1855
5:105052976:A:G	50	100	0.99	0.07643
5:105053229:G:A	50	96	0.99	0.2398
5:105053302:C:T	50	92	0.99	0.4657
5:105053538:C:T	50	100	0.92	0.01253
5:105053661:A:G	50	98	1	0.04212
5:105053991:A:G	50	98	1	0.04248
5:105055147:C:T	50	100	1	0.05519
5:105055470:G:A	50	100	1	0.01017
5:105055757:G:A	50	100	1	0.04121
5:105055936:C:G	50	98	0.99	0.03794
5:105056072:A:G	50	100	1	0.04121
5:105056271:G:A	50	100	0.99	0.05447
5:105056280:T:C	50	100	0.76	0.01253
5:105056455:C:T	50	100	0.98	0.02633
5:105057138:A:G	49	100	1	0.07934
5:105057296:T:G	50	100	0.96	0.02596
5:105057600:T:C	50	100	0.99	0.07934
5:105057947:T:C	50	100	0.99	0.07934
5:105058115:G:A	50	100	0.97	0.04067
5:105058415:T:G	50	100	0.96	0.04158
5:105058456:G:A	50	100	0.97	0.08043
5:105058573:C:T	49	100	0.98	0.07934
5:105058778:C:T	50	98	0.98	0.3326
5:105058991:C:T	50	100	0.97	0.05737
5:105059004:T:C	50	100	0.97	0.05755
5:105059541:G:A	50	98	0.95	0.04902
5:105059887:G:A	50	100	1	0.03214
5:105060072:A:C	50	100	1	0.06627
5:105060093:T:C	50	100	0.96	0.04049
5:105060156:A:C	50	100	1	0.4791
5:105060452:C:T	50	100	0.99	0.07208
5:105060806:T:G	50	98	1	0.03776
5:105061293:T:C	50	100	0.96	0.1592
5:105061334:T:C	50	100	1	0.01888
5:105061397:T:C	50	98	1	0.04975
5:105061584:G:A	50	100	1	0.01253
5:105062324:A:G	50	98	1	0.04139
5:105062361:G:T	50	100	0.99	0.4784
5:105062954:C:T	50	100	0.97	0.05011
5:105063328:C:A	50	100	0.98	0.05592
5:105063347:T:C	50	100	0.98	0.03976
5:105063655:T:C	50	100	0.97	0.0492
5:105063698:C:A	50	98	0.98	0.05065
5:105064049:C:T	50	98	0.99	0.1151
5:105064050:G:A	50	100	0.98	0.06028
5:105065392:A:G	50	100	0.9	0.01253
5:105065883:G:A	50	98	0.99	0.348
5:105065934:C:T	50	100	1	0.03776
5:105066371:A:G	50	100	0.99	0.04067
5:105066977:C:T	50	100	0.99	0.4869
5:105066982:T:C	50	100	1	0.01017
5:105067533:A:C	50	100	1	0.2324
5:105068511:T:G	50	100	1	0.04793
5:105068712:T:A	50	100	0.93	0.0158
5:105068941:G:T	50	98	0.99	0.3328
5:105069121:G:A	50	98	1	0.0374
5:105070399:G:C	50	100	0.98	0.07625
5:105070808:A:G	50	100	0.99	0.04194
5:105070854:G:C	50	100	1	0.4733
5:105071029:C:A	50	86	0.82	0.04466
5:105071031:A:C	50	82	0.9	0.1463
5:105071033:A:C	48	77.1	0.86	0.282
5:105071035:A:C	50	92	0.81	0.06826
5:105071143:C:A	50	100	1	0.06736
5:105071225:C:A	50	100	1	0.02033
5:105071251:A:G	50	100	1	0.4673
5:105071440:T:C	50	100	1	0.04103
5:105071556:C:T	50	100	0.99	0.06536
5:105071676:T:C	50	100	0.98	0.02614
5:105071755:T:C	50	98	0.99	0.4662
5:105071797:G:A	50	98	0.94	0.04176
5:105072128:A:G	50	98	1	0.0374
5:105073003:T:C	50	98	0.92	0.04103
5:105073037:A:G	50	100	1	0.04194
5:105073273:G:A	50	100	1	0.06046
5:105073320:G:A	50	100	1	0.04103
5:105074059:A:G	50	100	1	0.05211
5:105074083:C:T	50	96	1	0.4218
5:105075079:G:A	50	100	1	0.01053
5:105075604:C:T	50	100	1	0.4922
5:105075640:A:C	50	100	0.98	0.04684
5:105075641:T:C	50	98	1	0.0374
5:105075849:C:T	50	98	1	0.1329
5:105075899:T:C	50	98	1	0.0374
5:105076337:T:C	50	100	0.94	0.02887
5:105076547:T:C	50	98	1	0.02578
5:105077206:T:C	50	100	1	0.01797
5:105077265:T:C	50	100	1	0.04158
5:105077368:T:G	50	100	1	0.01652
5:105077612:A:C	50	100	1	0.4739
5:105077819:A:G	50	98	1	0.09314
5:105078118:C:T	50	100	1	0.01144
5:105078351:C:T	50	100	1	0.01144
5:105078459:G:A	50	98	1	0.3324
5:105079078:G:A	50	100	1	0.4608
5:105079130:C:T	50	100	1	0.03304
5:105079170:A:G	50	100	1	0.01053
5:105079329:T:A	50	98	0.98	0.0285
5:105079425:T:C	50	100	0.99	0.0216
5:105079523:C:T	50	100	0.99	0.03958
5:105079890:A:C	50	100	1	0.2159
5:105080072:A:G	50	100	1	0.03413
5:105080280:C:T	50	100	1	0.0138
5:105080299:A:G	50	100	1	0.04103
5:105080350:G:A	50	100	0.93	0.04139
5:105080505:G:A	50	100	1	0.03431
5:105080876:A:G	50	100	1	0.06173
5:105080903:T:A	50	100	1	0.1857
5:105081175:C:G	50	100	1	0.02669
5:105081214:A:G	50	100	1	0.1002
5:105081595:A:C	50	100	1	0.04339
5:105081753:A:T	50	98	0.97	0.04993
5:105082069:A:G	50	100	1	0.04121
5:105082370:T:C	50	100	1	0.04139
5:105082526:T:G	50	100	1	0.1026
5:105082629:C:T	50	100	1	0.4715
5:105083264:C:A	50	100	0.99	0.2678
5:105083977:G:A	50	100	0.99	0.01107
5:105084384:G:A	50	100	0.9	0.01216
5:105084461:G:A	50	100	1	0.01053
5:105084795:C:T	50	100	0.98	0.2876
5:105084934:C:T	50	100	1	0.06808
5:105084983:C:T	50	100	1	0.06808
5:105085636:A:G	50	100	0.98	0.0679
5:105085810:G:C	50	100	1	0.02233
5:105085882:T:C	50	100	1	0.06808
5:105085920:G:C	50	98	1	0.1088
5:105086208:C:G	50	100	1	0.06808
5:105086344:A:C	50	100	1	0.06572
5:105086567:C:T	50	100	1	0.03903
5:105086573:T:C	50	100	1	0.03649
5:105086690:T:A	50	100	0.9	0.01235
5:105086704:C:T	50	100	0.94	0.02687
5:105086727:T:C	50	100	1	0.06808
5:105086837:C:T	50	100	1	0.06808
5:105087037:C:A	50	100	1	0.06572
5:105087441:A:C	50	100	1	0.06808
5:105087983:A:T	50	96	1	0.2952
5:105088033:T:C	50	96	1	0.3163
5:105088072:A:T	50	100	1	0.02542
5:105088277:T:C	50	100	1	0.02542
5:105088596:T:C	50	96	1	0.3197
5:105088634:T:C	50	100	1	0.06899
5:105088782:A:G	50	100	1	0.06808
5:105088786:G:A	50	98	1	0.07498
5:105088834:C:T	50	100	1	0.02215
5:105088933:C:T	50	100	1	0.06808
5:105089017:C:T	50	100	1	0.02215
5:105089029:C:T	50	100	1	0.06808
5:105089255:A:C	50	100	1	0.06808
5:105089267:C:T	50	100	1	0.06826
5:105089342:A:C	50	100	1	0.06808
5:105089569:A:C	50	98	1	0.02633
5:105089576:G:A	50	100	1	0.09023
5:105089919:C:G	50	98	0.99	0.3727
5:105090581:C:T	50	100	1	0.04793
5:105090737:A:C	50	100	0.91	0.01235
5:105090763:A:C	50	100	0.99	0.06826
5:105091028:C:T	50	100	1	0.01035
5:105091180:C:T	50	98	1	0.1471
5:105091254:G:T	50	100	1	0.1574
5:105091362:G:C	50	100	1	0.04793
5:105091749:C:G	50	100	1	0.03304
5:105091847:T:C	50	100	1	0.04793
5:105092330:G:C	50	100	1	0.4784
5:105092491:T:C	50	100	0.96	0.01961
5:105093203:G:A	50	98	0.99	0.1732
5:105094197:A:G	50	100	1	0.4706
5:105094661:A:G	50	100	1	0.02215
5:105094890:C:T	50	100	1	0.02397
5:105094981:T:C	50	100	1	0.04829
5:105095014:C:A	50	96	1	0.2298
5:105095952:A:G	50	98	1	0.0374
5:105096093:G:C	50	100	1	0.2139
5:105096200:A:G	50	100	1	0.01053
5:105096367:A:G	50	98	1	0.0374
5:105096410:C:T	50	100	1	0.3589
5:105096600:A:G	50	100	1	0.01071
5:105096858:T:C	50	100	0.97	0.1638
5:105097054:A:G	50	100	1	0.0118
5:105097285:T:C	50	100	1	0.02215
5:105097815:A:G	50	100	1	0.3693
5:105098184:T:C	50	98	1	0.3929
5:105098280:A:C	50	100	0.99	0.02142
5:105099204:G:T	50	100	0.92	0.01253
5:105099447:C:T	50	100	1	0.132
5:105099675:T:C	50	100	0.99	0.06972
5:105100301:C:T	50	100	1	0.4815
5:105100484:T:G	50	100	0.95	0.02505
5:105101012:C:T	50	100	1	0.03558
5:105101084:A:G	50	100	1	0.06917
5:105101178:C:T	50	100	1	0.1376
5:105101859:G:C	50	100	1	0.02596
5:105102260:C:A	50	100	0.99	0.1182
5:105102267:C:T	50	100	1	0.02723
5:105102928:C:T	50	100	1	0.4368
5:105103057:T:C	50	98	1	0.1068
5:105103664:T:G	50	98	1	0.01053
5:105104122:G:A	50	100	1	0.1863
5:105104795:T:A	50	100	1	0.01071
5:105105485:A:G	50	100	1	0.4871
5:105106236:A:T	50	98	1	0.02633
5:105106784:G:C	50	100	1	0.03667
5:105106993:C:T	50	100	1	0.02596
5:105107054:T:G	50	100	0.98	0.04575
5:105108429:T:C	50	98	1	0.02596
5:105108945:T:G	50	100	1	0.02778
5:105109038:T:A	50	100	1	0.01071
5:105110071:A:T	50	100	1	0.1859
5:105110115:T:G	50	100	1	0.01162
5:105110876:T:C	50	98	1	0.02687
5:105111073:A:G	50	98	1	0.3607
5:105111698:G:A	50	98	1	0.1859
5:105111866:C:T	50	100	1	0.03686
5:105112477:A:G	50	98	1	0.02669
5:105112666:C:T	50	100	1	0.01271
5:105112774:T:C	50	98	1	0.4769
5:105112841:C:T	50	100	1	0.02814
5:105112848:A:G	50	100	1	0.01924
5:105113165:C:G	50	100	1	0.3184
5:105114433:G:A	50	100	1	0.02052
5:105114628:A:G	50	100	1	0.15
5:105114712:C:T	50	100	1	0.01144
5:105114944:A:G	50	100	0.92	0.01235
5:105114955:C:T	50	100	1	0.4847
5:105115597:A:G	50	100	1	0.04158
5:105115799:G:A	50	100	1	0.02941
5:105115922:T:C	50	100	1	0.4935
5:105116065:T:G	50	100	1	0.02814
5:105116118:G:A	50	100	1	0.02106
5:105116145:T:C	50	100	1	0.02651
5:105116908:A:G	50	98	1	0.01107
5:105116954:C:A	50	100	1	0.06754
5:105116998:C:A	50	100	1	0.2907
5:105117229:T:C	50	98	1	0.01107
5:105117576:T:C	50	100	1	0.04321
5:105118263:G:A	50	100	0.98	0.04648
5:105120327:A:G	50	100	1	0.02869
5:105120392:T:C	50	100	0.99	0.1077
5:105120499:G:T	50	100	1	0.1507
5:105121039:A:C	50	100	1	0.1403
5:105121040:G:A	50	100	0.99	0.2945
5:105121078:C:T	50	100	1	0.0167
5:105121100:A:T	50	100	1	0.07861
5:105121491:A:G	50	100	0.99	0.4405
5:105121527:A:G	50	100	0.99	0.4432
5:105121557:G:T	50	100	0.98	0.04884
5:105121742:C:T	50	96	0.99	0.1861
5:105122229:T:C	50	100	0.99	0.01888
5:105122249:C:T	50	100	0.99	0.1471
5:105122691:T:C	50	100	0.97	0.2135
5:105122785:T:C	50	100	0.98	0.2157
5:105122807:T:C	50	100	0.99	0.2727
5:105123058:A:G	50	98	1	0.02106
5:105123102:G:C	50	100	0.97	0.2137
5:105123252:C:T	50	100	0.99	0.2767
5:105123290:T:C	50	100	1	0.01652
5:105123828:T:C	50	100	1	0.01598
5:105124271:T:A	50	100	1	0.01598
5:105124366:G:A	50	100	1	0.01598
5:105124399:C:G	50	100	0.98	0.3112
5:105124459:G:A	50	100	0.99	0.3818
5:105125217:A:G	50	100	1	0.01598
5:105125382:T:C	50	100	1	0.04194
5:105125457:C:T	50	100	0.99	0.4252
5:105125661:G:A	50	100	1	0.01598
5:105126518:A:G	50	98	0.99	0.3132
5:105126851:T:C	50	100	1	0.01598
5:105126934:T:C	50	98	0.98	0.2309
5:105126993:C:T	50	100	1	0.01598
5:105127178:G:T	50	100	0.99	0.4187
5:105127238:A:C	50	100	0.94	0.01598
5:105127280:T:A	50	100	1	0.0158
5:105127792:G:T	50	100	1	0.01598
5:105127972:T:G	50	100	1	0.01598
5:105128026:A:G	50	100	1	0.01598
5:105128103:A:C	50	100	1	0.3813
5:105128162:T:A	50	100	0.99	0.3811
5:105128337:A:T	50	100	0.99	0.2518
5:105128874:T:C	50	100	0.97	0.1302
5:105128908:A:G	50	100	1	0.01598
5:105129326:A:T	50	100	0.99	0.03377
5:105129345:G:A	50	100	1	0.04593
5:105129734:A:G	50	100	1	0.4288
5:105129938:T:C	49	100	0.99	0.0492
5:105130294:T:G	50	100	1	0.3789
5:105131414:C:A	46	97.8	1	0.04248
5:105131418:C:A	47	97.9	1	0.04248
5:105131443:T:C	47	95.7	0.89	0.01307
5:105132065:A:C	50	100	1	0.04593
5:105132333:A:C	50	100	0.99	0.2411
5:105132367:C:T	50	100	1	0.4034
5:105133051:A:C	50	100	1	0.05864
5:105133097:G:A	50	100	1	0.01616
5:105133480:T:C	50	100	1	0.02505
5:105133636:C:G	50	100	1	0.04267
5:105133821:T:G	50	100	1	0.05882
5:105133899:A:G	50	100	1	0.2397
5:105133958:C:A	50	100	1	0.01634
5:105134685:A:G	50	100	1	0.04593
5:105134973:G:A	50	100	0.99	0.02033
5:105135666:C:T	50	100	1	0.07262
5:105135813:C:T	50	100	1	0.03395
5:105137027:T:C	50	100	1	0.01598
5:105137624:A:C	50	98	1	0.02469
5:105137860:C:T	50	98	0.99	0.05247
5:105138325:A:G	50	100	1	0.4292
5:105139326:T:C	50	100	1	0.01598
5:105139411:G:A	50	100	1	0.01598
5:105139861:T:G	50	100	1	0.01434
5:105140274:C:A	50	100	0.97	0.03722
5:105140454:G:C	50	100	1	0.3684
5:105141059:T:C	50	100	1	0.01598
5:105141215:A:G	50	100	1	0.01598
5:105142506:A:G	50	100	1	0.3787
5:105142638:C:A	50	100	1	0.03468
5:105143055:C:A	50	100	1	0.3317
5:105143712:T:C	50	100	1	0.01634
5:105144057:A:C	50	100	1	0.427
5:105144767:C:A	43	97.7	1	0.3646
5:105144813:C:T	47	100	1	0.03341
5:105144816:G:A	45	100	1	0.01035
5:105144942:A:T	45	95.6	0.99	0.3666
5:105144994:G:A	50	100	1	0.01035
5:105145251:G:T	50	100	1	0.03322
5:105145293:A:G	50	100	1	0.3651
5:105145401:G:A	49	100	1	0.05755
5:105145582:T:C	50	100	1	0.01598
5:105145652:A:C	50	100	1	0.01035
5:105146008:C:T	50	100	1	0.4207
5:105146194:G:C	50	100	1	0.3453
5:105146219:C:A	49	100	1	0.01598
5:105146224:T:C	50	100	1	0.4245
5:105146368:C:A	50	100	1	0.01598
5:105146657:T:C	50	100	1	0.3077
5:105146834:T:C	50	100	1	0.01616
5:105147038:G:A	50	100	1	0.01035
5:105147044:T:C	50	100	1	0.3635
5:105147510:G:T	50	100	1	0.1992
5:105147512:A:G	50	100	1	0.1992
5:105147720:C:T	50	100	1	0.3765
5:105147787:A:C	50	100	1	0.3017
5:105147796:T:C	50	100	1	0.03813
5:105147884:A:C	50	100	1	0.3649
5:105148078:G:T	50	100	1	0.0207
5:105148449:T:G	50	100	1	0.04158
5:105148470:T:C	50	100	1	0.03341
5:105148746:G:A	50	100	1	0.01961
5:105148834:G:A	50	100	1	0.01598
5:105148920:C:T	50	100	1	0.342
5:105149013:C:G	50	98	1	0.2823
5:105149254:G:A	50	100	0.93	0.01997
5:105149512:A:G	50	100	1	0.0236
5:105149783:T:C	50	100	0.99	0.3693
5:105150218:A:T	50	100	1	0.3684
5:105150252:A:C	50	100	0.99	0.05029
5:105150260:A:C	50	100	1	0.02052
5:105150332:T:C	50	98	0.93	0.03177
5:105150807:G:A	50	100	1	0.3281
5:105150840:G:C	50	100	0.93	0.04139
5:105151104:T:C	50	100	1	0.05773
5:105151271:G:A	50	100	1	0.02052
5:105151380:C:T	50	100	1	0.02941
5:105152178:C:T	50	100	1	0.05755
5:105152209:C:T	50	98	0.83	0.02505
5:105153170:G:C	50	100	0.91	0.01471
5:105153551:T:C	50	100	1	0.01598
5:105153646:T:C	50	100	1	0.0207
5:105153959:G:C	50	98	0.97	0.0236
5:105154429:T:C	50	100	0.96	0.2035
5:105154602:T:C	50	100	1	0.01598
5:105154991:A:C	50	100	1	0.02215
5:105155030:T:C	50	100	1	0.01598
5:105155128:G:A	50	100	1	0.06155
5:105155129:C:A	50	100	1	0.06155
5:105155149:T:C	50	100	0.99	0.06155
5:105155186:C:T	50	100	1	0.1944
5:105155256:A:G	50	100	1	0.05755
5:105155513:T:C	50	100	0.94	0.02796
5:105156039:C:T	50	100	1	0.05792
5:105156758:G:A	50	100	0.96	0.01598
5:105157132:A:G	50	100	1	0.02106
5:105157202:T:C	50	100	1	0.01598
5:105157405:T:C	50	100	1	0.2021
5:105157510:T:A	49	100	1	0.01598
5:105158157:T:C	50	100	1	0.02106
5:105158265:T:C	50	100	0.97	0.01017
5:105158416:T:G	50	100	1	0.1992
5:105158514:T:C	50	100	1	0.01598
5:105158593:C:T	50	100	1	0.2456
5:105158882:C:T	50	100	1	0.3633
5:105158954:G:A	50	100	1	0.362
5:105159001:A:T	50	100	1	0.02397
5:105159270:T:C	50	100	1	0.3666
5:105159471:T:C	50	100	1	0.05773
5:105159481:C:G	50	100	1	0.3056
5:105159697:T:C	50	100	1	0.02106
5:105159700:C:T	50	100	1	0.01598
5:105160008:G:T	50	100	1	0.01598
5:105160494:T:C	50	100	0.96	0.02342
5:105160857:T:C	50	100	1	0.02033
5:105160985:T:C	50	100	1	0.3491
5:105160991:A:T	50	100	1	0.3702
5:105161051:A:G	50	100	0.99	0.2662
5:105161555:C:T	50	94	0.95	0.04829
5:105161667:A:G	50	100	1	0.01598
5:105161708:T:C	50	100	1	0.0187
5:105162130:T:C	50	100	1	0.4281
5:105162135:G:T	50	100	1	0.2825
5:105162271:A:T	50	96	0.99	0.374
5:105162438:G:C	50	100	1	0.01725
5:105163424:A:G	50	100	1	0.03468
5:105163848:C:A	50	100	1	0.3642
5:105164102:A:G	50	100	1	0.01053
5:105164171:T:G	50	100	1	0.01598
5:105164222:A:G	50	100	1	0.3678
5:105164555:T:C	50	100	1	0.3219
5:105165026:T:A	50	100	1	0.3448
5:105165128:T:C	50	100	1	0.02342
5:105165280:G:A	50	100	1	0.421
5:105165352:G:A	50	100	1	0.4208
5:105165433:C:T	50	100	1	0.03322
5:105165865:A:G	50	100	1	0.06173
5:105165898:G:T	50	100	1	0.01598
5:105165944:T:C	50	100	1	0.2525
5:105165969:G:C	50	100	1	0.4241
5:105166089:T:A	50	100	1	0.06173
5:105166200:A:G	50	100	1	0.06173
5:105166273:T:C	50	100	1	0.03504
5:105166375:A:C	50	100	1	0.03595
5:105166685:G:A	47	100	1	0.3288
5:105167291:A:G	50	100	1	0.05773
5:105167418:G:A	50	100	1	0.01035
5:105167534:T:A	50	100	1	0.05773
5:105167545:T:A	50	100	1	0.3709
5:105167679:A:G	50	100	1	0.4276
5:105168044:C:T	50	100	0.96	0.1
5:105168089:C:T	50	100	1	0.01598
5:105168644:G:A	50	100	1	0.01598
5:105168645:T:C	50	100	1	0.01598
5:105168676:A:T	50	100	1	0.01598
5:105168678:A:T	50	100	1	0.3366
5:105168697:C:T	50	100	0.96	0.01598
5:105168702:A:C	50	100	1	0.4276
5:105168805:C:T	50	100	1	0.01616
5:105168955:C:G	50	94	0.72	0.02741
5:105169046:T:C	50	100	1	0.2542
5:105170076:A:T	50	100	1	0.04176
5:105170362:T:C	50	100	1	0.06191
5:105170440:G:C	50	100	1	0.03631
5:105170694:C:G	50	98	1	0.05882
5:105170757:C:T	50	98	0.98	0.398
5:105171230:T:C	50	100	1	0.0158
5:105171375:A:G	50	100	0.97	0.02487
5:105171680:A:G	50	100	1	0.04139
5:105171813:A:C	49	100	1	0.05664
5:105171816:C:G	50	100	1	0.02705
5:105171876:G:A	50	98	0.99	0.4034
5:105171996:T:C	50	100	0.98	0.07426
5:105172703:A:T	50	100	1	0.02705
5:105173075:T:C	50	100	0.94	0.0158
5:105173488:C:T	50	98	0.99	0.4032
5:105173898:T:C	50	98	0.95	0.1104
5:105174053:A:G	50	100	1	0.2743
5:105174153:C:T	50	100	1	0.3983
5:105174225:G:C	50	100	1	0.05683
5:105175269:C:T	50	100	1	0.4602
5:105175401:T:C	50	100	1	0.06318
5:105176386:T:A	49	100	1	0.4581
5:105176475:G:C	50	100	1	0.402
5:105176606:T:C	50	100	1	0.07389
5:105176782:C:T	50	100	1	0.03359
5:105177335:T:C	50	100	1	0.01598
5:105177571:G:T	50	100	1	0.04285
5:105177650:T:G	50	100	1	0.3479
5:105177678:C:T	50	100	1	0.4067
5:105178252:T:C	50	100	1	0.01416
5:105178423:T:C	50	100	1	0.02687
5:105178591:T:C	50	100	0.99	0.04993
5:105178780:C:G	50	100	1	0.01017
5:105178866:T:A	50	100	1	0.02687
5:105178869:C:T	50	100	1	0.02687
5:105179281:T:C	50	100	1	0.04975
5:105179402:C:T	50	100	1	0.02687
5:105179463:C:A	50	100	1	0.3954
5:105179665:G:A	50	100	1	0.05683
5:105179775:A:G	50	100	1	0.07407
5:105179954:T:C	50	98	1	0.405
5:105181171:G:T	50	100	1	0.4532
5:105181305:T:C	50	100	1	0.06082
5:105181392:G:A	50	100	1	0.4539
5:105181785:G:A	50	100	1	0.4539
5:105181899:C:A	50	100	0.95	0.01089
5:105181975:C:T	50	100	1	0.07444
5:105182164:C:T	50	100	1	0.04975
5:105182489:G:A	50	100	1	0.05882
5:105182929:T:C	50	100	1	0.01107
5:105182963:C:T	50	100	1	0.2712
5:105183107:A:T	50	100	1	0.3923
5:105183141:C:A	50	100	1	0.4568
5:105183184:G:A	50	100	1	0.2729
5:105183243:C:T	50	98	0.97	0.2683
5:105183289:T:A	50	100	1	0.07389
5:105183532:T:C	50	100	1	0.01707
5:105183545:T:C	50	100	1	0.06191
5:105183838:A:C	50	100	1	0.05701
5:105183950:G:A	50	100	1	0.02705
5:105184489:G:T	50	100	1	0.4584
5:105184503:T:A	50	100	1	0.4604
5:105184508:G:C	50	100	1	0.06191
5:105184564:G:C	50	100	1	0.01707
5:105184616:G:T	50	98	1	0.4601
5:105184982:T:C	50	100	1	0.4601
5:105185098:T:C	50	100	1	0.2825
5:105185354:G:C	50	100	1	0.3969
5:105185388:T:C	50	100	1	0.4047
5:105185597:T:G	49	100	1	0.4679
5:105185632:C:T	50	100	1	0.02687
5:105186171:G:T	50	100	1	0.3965
5:105186392:C:A	50	100	1	0.0158
5:105186487:C:T	50	98	1	0.4533
5:105186517:A:G	50	100	1	0.07371
5:105186740:T:G	50	100	0.96	0.05683
5:105186952:A:C	50	100	1	0.06191
5:105187226:G:A	50	98	1	0.3925
5:105187243:A:G	49	91.8	0.96	0.3115
5:105187416:C:A	50	100	0.94	0.01126
5:105187591:G:C	50	100	1	0.05229
5:105187600:A:C	50	98	1	0.06209
5:105187844:T:A	50	100	1	0.04121
5:105187939:G:T	50	100	1	0.05683
5:105187972:T:C	50	100	1	0.06191
5:105188227:C:G	50	100	1	0.05991
5:105188370:A:G	50	100	1	0.3962
5:105188925:G:A	50	100	1	0.05683
5:105189493:G:A	50	100	1	0.3956
5:105190108:T:A	50	100	1	0.4646
5:105190335:T:C	50	100	0.95	0.01089
5:105190390:A:G	50	100	1	0.4682
5:105190413:T:C	50	100	0.95	0.1481
5:105190692:T:C	50	100	1	0.284
5:105191203:T:C	50	100	1	0.4606
5:105191376:C:T	50	100	1	0.0158
5:105191404:T:C	50	100	1	0.4688
5:105191961:T:C	50	100	1	0.4049
5:105192370:C:G	50	100	1	0.4682
5:105192424:T:A	50	100	1	0.469
5:105192444:T:G	50	100	1	0.406
5:105192599:G:A	50	100	0.78	0.01126
5:105193264:T:A	50	100	1	0.03359
5:105193291:G:A	50	100	0.84	0.02905
5:105193437:T:C	50	100	1	0.06191
5:105193438:A:G	50	100	1	0.0158
5:105193458:C:A	50	96	0.91	0.03903
5:105193459:T:C	50	100	1	0.4691
5:105193561:C:T	49	100	1	0.4706
5:105193602:C:T	50	84	0.79	0.07498
5:105193604:T:C	48	93.8	0.99	0.1304
5:105193606:T:C	50	98	0.96	0.1046
5:105193624:T:C	50	98	1	0.4061
5:105193640:T:C	50	100	1	0.01598
5:105193693:A:G	50	100	1	0.466
5:105193694:C:T	50	100	1	0.469
5:105193763:A:G	50	100	1	0.4061
5:105193806:A:T	50	100	0.98	0.06191
5:105194138:T:G	50	98	1	0.4688
5:105194248:T:A	50	100	1	0.02705
5:105194296:C:G	50	100	1	0.04975
5:105194499:C:G	50	100	1	0.06009
5:105194512:C:T	50	100	1	0.469
5:105194857:A:G	50	100	1	0.4074
5:105195152:C:A	50	100	1	0.4617
5:105195163:T:G	50	100	0.92	0.0118
5:105195191:A:C	50	98	1	0.4704
5:105195203:T:G	50	100	1	0.4755
5:105195784:T:C	50	100	1	0.285
5:105196203:A:T	50	100	1	0.4094
5:105196953:A:G	50	100	0.99	0.06245
5:105197516:A:T	50	100	1	0.1944
5:105197732:C:T	50	100	1	0.4615
5:105197769:A:G	50	100	1	0.06118
5:105197898:T:C	50	100	1	0.3978
5:105198026:G:C	50	100	1	0.3965
5:105198153:A:C	50	100	1	0.06227
5:105198447:C:T	50	96	0.97	0.04139
5:105198494:G:T	50	98	1	0.4533
5:105198627:C:A	50	100	1	0.02705
5:105198725:G:C	50	100	1	0.4566
5:105198749:G:T	50	100	1	0.05737
5:105199082:G:T	50	100	1	0.01943
5:105199114:C:T	50	100	1	0.06082
5:105199115:C:A	50	100	1	0.06082
5:105199306:G:A	50	100	1	0.03776
5:105199490:C:T	50	100	1	0.2106
5:105199521:A:G	50	100	1	0.0118
5:105199671:T:A	50	100	1	0.4078
5:105199726:C:A	50	100	1	0.05719
5:105199790:G:C	50	100	1	0.4713
5:105199829:G:C	50	100	1	0.47
5:105199856:T:C	50	100	1	0.1022
5:105200053:T:C	50	100	1	0.02705
5:105200303:A:G	50	100	1	0.4163
5:105200358:G:C	50	100	1	0.07426
5:105200389:G:C	50	100	1	0.0158
5:105200593:A:G	50	100	1	0.07407
5:105200666:C:A	50	100	1	0.04139
5:105200767:A:G	50	100	1	0.4695
5:105200930:G:C	50	100	1	0.07407
5:105201224:A:G	50	100	1	0.2738
5:105201543:A:G	50	100	1	0.4481
5:105201586:G:A	50	100	0.99	0.3958
5:105201620:T:C	50	100	1	0.07407
5:105201668:T:G	50	100	1	0.06118
5:105201830:C:G	50	100	0.99	0.457
5:105202004:A:T	50	100	1	0.05701
5:105202488:C:A	50	100	0.96	0.01089
5:105202535:G:C	50	100	0.99	0.4697
5:105203188:C:A	50	100	1	0.01852
5:105203196:T:C	50	100	1	0.0158
5:105203204:C:T	50	100	0.99	0.4617
5:105203409:C:G	50	100	0.99	0.061
5:105203560:T:A	50	100	0.97	0.02923
5:105203561:C:G	50	100	0.97	0.02923
5:105203900:T:A	50	98	0.99	0.466
5:105203981:C:G	50	100	0.99	0.282
5:105204120:G:C	50	100	0.94	0.15310000000000001
5:105204325:A:G	50	100	0.99	0.2012
5:105204340:G:C	50	100	1	0.01144
5:105204483:C:T	50	100	1	0.05664
5:105204484:C:G	50	100	1	0.05955
5:105205170:T:C	50	100	1	0.05737
5:105205720:G:A	50	100	0.99	0.3905
5:105206017:T:A	50	100	0.99	0.4058
5:105206191:A:T	50	100	1	0.04139
5:105206269:C:T	50	100	1	0.03341
5:105206458:T:C	50	100	1	0.01089
5:105206501:G:C	50	100	1	0.03613
5:105206682:C:A	50	100	1	0.05011
5:105206787:G:A	50	100	0.98	0.3972
5:105207121:G:A	50	98	1	0.05065
5:105207430:A:C	50	96	0.9	0.2317
5:105207824:T:C	50	100	1	0.05937
5:105208158:A:T	50	100	1	0.02778
5:105208204:T:C	50	100	1	0.02814
5:105208260:G:A	50	100	0.96	0.1432
5:105208264:G:T	50	100	1	0.02251
5:105208317:G:C	50	100	1	0.07752
5:105208384:A:T	50	100	1	0.05755
5:105208715:C:T	50	100	1	0.05755
5:105209131:T:C	50	100	1	0.01089
5:105209534:T:C	50	100	0.98	0.02397
5:105209572:A:C	50	98	0.99	0.4501
5:105209649:A:C	50	96	0.99	0.4072
5:105210415:C:G	50	100	1	0.01634
5:105210508:C:T	50	100	0.93	0.02633
5:105210524:T:C	50	98	0.99	0.05737
5:105210828:A:G	50	100	1	0.05755
5:105211168:T:G	50	98	0.99	0.3264
5:105212458:T:G	50	100	1	0.05737
5:105212677:T:C	50	98	1	0.4532
5:105212689:C:T	50	100	1	0.05773
5:105213042:G:T	50	100	1	0.0167
5:105213159:A:C	50	100	1	0.05773
5:105213559:A:G	50	100	1	0.02923
5:105213847:T:C	50	100	1	0.0581
5:105214210:C:T	50	100	1	0.2246
5:105214211:A:G	50	100	1	0.2827
5:105214654:G:T	50	100	1	0.02179
5:105214657:A:G	50	100	1	0.02832
5:105215050:G:A	50	100	1	0.2827
5:105215059:C:T	50	100	1	0.4038
5:105215061:G:A	50	100	1	0.05755
5:105215624:T:A	50	100	1	0.205
5:105215940:G:A	50	100	1	0.0167
5:105216145:T:A	50	100	1	0.061
5:105216201:C:T	50	98	1	0.1599
5:105216280:T:C	50	100	1	0.05792
5:105216603:T:C	50	100	1	0.061
5:105216753:T:G	50	100	1	0.06173
5:105216883:T:C	50	100	0.99	0.03558
5:105216939:C:T	50	100	1	0.02306
5:105216958:T:C	50	100	1	0.02306
5:105217101:T:C	50	100	1	0.01652
5:105217345:T:C	50	100	1	0.0216
5:105217390:A:G	50	100	1	0.061
5:105217630:T:A	50	100	0.99	0.3043
5:105217877:G:A	50	100	1	0.061
5:105218044:T:G	50	100	0.99	0.2052
5:105218146:T:C	50	100	1	0.05792
5:105218298:T:C	50	100	1	0.061
5:105218363:T:C	50	100	0.95	0.061
5:105218452:T:C	50	98	0.95	0.04012
5:105218458:T:C	50	100	1	0.05755
5:105218786:T:A	50	100	1	0.0216
5:105220340:T:A	50	100	1	0.01652
5:105220480:T:C	50	100	0.98	0.061
5:105220686:C:G	50	100	1	0.205
5:105221208:T:C	50	100	1	0.06064
5:105221269:C:T	50	100	1	0.05719
5:105221840:C:A	50	96	0.91	0.04085
5:105221945:C:G	50	100	1	0.1485
5:105222357:G:A	50	96	0.92	0.04012
5:105222499:T:G	50	100	1	0.06064
5:105222542:C:T	50	100	1	0.2823
5:105222629:A:C	50	100	0.95	0.01725
5:105222692:T:C	50	100	1	0.0305
5:105222796:G:A	50	100	1	0.0236
5:105222813:T:C	50	100	1	0.061
5:105222814:C:T	50	100	1	0.04575
5:105223051:C:T	49	95.9	0.99	0.2086
5:105223068:G:A	50	94	0.98	0.2275
5:105223149:G:A	50	100	1	0.4045
5:105223195:C:T	50	100	1	0.2827
5:105223205:T:C	50	100	0.95	0.03014
5:105223671:A:T	50	100	0.93	0.01089
5:105224410:C:T	50	100	1	0.2084
5:105224442:C:T	50	100	1	0.01652
5:105224661:C:T	50	100	1	0.01652
5:105224735:T:C	50	100	1	0.07898
5:105224743:A:C	50	100	1	0.01652
5:105224793:G:A	50	100	1	0.1924
5:105225045:A:G	50	98	0.92	0.01652
5:105225064:T:A	50	100	1	0.1322
5:105225072:G:A	50	100	1	0.01652
5:105225590:C:G	50	100	1	0.1721
5:105225678:C:G	50	100	0.99	0.1196
5:105225956:T:G	50	100	1	0.01652
5:105226094:T:C	50	100	1	0.01652
5:105226520:G:T	50	100	1	0.01652
5:105226902:T:C	49	100	1	0.06064
5:105226955:A:G	50	100	1	0.06064
5:105227475:G:A	50	100	1	0.1667
5:105227526:T:C	50	100	1	0.05773
5:105227682:A:T	50	100	1	0.02306
5:105227683:C:T	50	100	0.98	0.01471
5:105227719:C:T	50	100	1	0.02306
5:105227839:C:T	50	100	1	0.4041
5:105228044:G:T	50	100	1	0.1719
5:105228048:C:T	50	100	1	0.2493
5:105228288:G:A	50	100	0.98	0.1198
5:105228420:G:C	50	100	1	0.01035
5:105228664:G:C	50	100	0.99	0.4043
5:105228865:A:G	50	100	1	0.05719
5:105228901:T:C	50	100	1	0.01035
5:105229209:A:G	50	100	1	0.06064
5:105229248:A:G	50	100	1	0.06064
5:105229691:A:G	50	100	1	0.06064
5:105229692:T:C	50	100	0.99	0.1196
5:105229907:C:G	50	100	1	0.1636
5:105229948:G:A	50	100	1	0.03395
5:105230041:C:T	50	100	1	0.2554
5:105230336:T:C	50	100	1	0.02397
5:105230543:C:T	50	100	0.98	0.159
5:105230683:G:T	50	100	1	0.02923
5:105230778:A:G	50	100	1	0.06064
5:105230840:A:G	50	100	0.98	0.1605
5:105230989:G:A	50	100	1	0.05773
5:105231441:A:G	50	100	1	0.2006
5:105231540:G:A	50	100	1	0.01652
5:105231602:T:C	50	100	1	0.2614
5:105231767:G:A	50	100	1	0.201
5:105232124:T:A	50	100	1	0.01235
5:105232227:T:C	50	100	1	0.01652
5:105232286:G:A	50	98	0.96	0.2088
5:105232649:C:T	49	100	1	0.02923
5:105232726:C:T	50	100	0.98	0.1204
5:105233031:T:C	50	100	1	0.02306
5:105233137:A:G	50	100	1	0.04539
5:105233424:T:C	50	100	1	0.0216
5:105233730:G:A	50	100	1	0.05719
5:105234349:T:C	50	100	1	0.02324
5:105234573:A:G	50	100	1	0.01652
5:105235025:G:C	50	100	1	0.02923
5:105236079:G:T	50	98	1	0.262
5:105236188:C:T	50	100	1	0.2048
5:105236591:G:A	50	100	1	0.2046
5:105236926:G:A	50	100	1	0.03468
5:105237070:T:G	50	100	1	0.2783
5:105237475:T:C	50	100	1	0.02796
5:105237522:C:T	50	100	1	0.01652
5:105237720:T:C	50	100	1	0.2046
5:105237920:C:T	50	100	1	0.2042
5:105238494:C:T	50	100	1	0.2781
5:105238638:G:T	50	100	0.98	0.1206
5:105238657:C:G	50	100	1	0.02324
5:105238747:G:A	50	100	1	0.2026
5:105238852:C:T	50	100	1	0.01652
5:105239448:G:A	50	100	0.98	0.03123
5:105239507:T:C	50	100	1	0.04085
5:105239546:T:G	50	100	1	0.02324
5:105239955:A:T	50	100	0.98	0.01688
5:105240226:T:G	50	100	1	0.2781
5:105240732:G:A	50	100	1	0.02578
5:105240844:T:C	50	100	1	0.05719
5:105240930:C:A	49	100	1	0.04339
5:105241161:G:A	50	100	1	0.05719
5:105241406:C:T	50	100	1	0.03431
5:105241870:G:A	50	100	1	0.05719
5:105242290:A:G	50	100	1	0.221
5:105242710:C:T	49	100	1	0.2042
5:105243085:A:G	50	100	1	0.2012
5:105243106:T:C	50	100	1	0.2039
5:105243554:T:C	50	100	1	0.02306
5:105244054:A:C	50	100	1	0.02306
5:105244486:A:T	50	100	1	0.05719
5:105245029:T:C	50	100	1	0.01652
5:105245080:A:T	50	100	1	0.2781
5:105245146:C:T	50	100	1	0.02179
5:105246338:C:T	50	100	1	0.2039
5:105246344:T:A	50	100	1	0.05719
5:105246453:C:T	50	100	1	0.01652
5:105247140:C:T	50	100	1	0.4036
5:105247173:A:G	50	100	1	0.2691
5:105247652:T:A	50	100	1	0.02306
5:105248428:C:T	50	100	1	0.01543
5:105249222:A:C	50	98	0.99	0.1757
5:105249868:A:G	50	100	1	0.05719
5:105250358:G:C	50	96	0.99	0.404
5:105250359:G:A	50	100	1	0.0443
5:105250414:C:T	50	100	0.98	0.03086
5:105251020:A:G	50	100	1	0.02306
5:105251292:A:C	50	100	1	0.05719
5:105251357:T:C	50	100	0.99	0.02524
5:105252151:A:C	50	100	1	0.2006
5:105252369:C:T	50	98	0.94	0.03885
5:105252375:G:A	50	100	1	0.02814
5:105252616:A:G	50	100	1	0.0167
5:105252636:T:C	50	100	1	0.1774
5:105252731:T:G	50	100	1	0.4508
5:105252752:G:A	50	100	1	0.2208
5:105253807:T:C	50	100	1	0.201
5:105254080:A:T	50	100	1	0.2041
5:105254158:T:C	50	100	1	0.201
5:105254304:C:T	50	100	1	0.01652
5:105255850:C:A	50	98	1	0.01652
5:105256096:T:C	50	100	1	0.2042
5:105256501:G:T	50	100	1	0.2041
5:105256580:T:C	50	100	1	0.2208
5:105257553:T:C	50	100	1	0.02996
5:105257902:G:C	50	100	1	0.01543
5:105258026:C:T	50	100	1	0.2006
5:105258066:G:A	50	100	1	0.2825
5:105258324:T:C	50	100	0.89	0.01325
5:105258553:T:G	50	98	1	0.2825
5:105258611:A:T	50	98	1	0.01561
5:105258623:G:A	50	100	1	0.2164
5:105259182:T:C	50	100	0.99	0.161
5:105259470:T:G	50	100	1	0.2769
5:105259597:C:T	50	100	1	0.219
5:105260135:A:G	50	100	1	0.2603
5:105260171:T:C	50	98	0.96	0.1111
5:105260201:T:G	50	100	1	0.02996
5:105260217:G:A	50	100	1	0.05792
5:105260789:T:G	50	100	1	0.1525
5:105260927:G:A	50	100	1	0.2023
5:105260964:T:C	50	100	1	0.06427
5:105261140:G:A	50	100	1	0.1774
5:105261269:T:C	50	100	0.97	0.03232
5:105261515:T:C	50	100	1	0.2028
5:105261533:T:C	50	98	0.94	0.04012
5:105261903:A:T	50	100	1	0.01652
5:105262198:A:G	50	100	1	0.01652
5:105262220:C:T	50	100	1	0.02306
5:105262390:A:G	50	100	1	0.2004
5:105262407:T:C	50	100	1	0.02542
5:105262663:G:T	50	100	1	0.2004
5:105262673:G:T	50	100	1	0.2004
5:105262824:C:T	50	100	1	0.01652
5:105263045:G:T	50	100	1	0.01216
5:105263135:A:G	50	100	1	0.279
5:105263287:T:C	50	100	1	0.02306
5:105263290:C:A	50	100	1	0.2006
5:105264252:G:T	50	98	1	0.2006
5:105264577:A:C	50	100	1	0.06173
5:105264762:G:T	50	100	1	0.2006
5:105264795:T:C	50	100	0.82	0.01107
5:105264947:G:A	50	100	1	0.06155
5:105264983:C:T	50	98	0.98	0.02269
5:105265050:C:A	50	100	0.99	0.01216
5:105265066:G:A	50	100	1	0.02306
5:105265090:G:A	50	100	0.94	0.02905
5:105265185:A:T	44	90.9	0.8	0.02306
5:105265205:C:T	41	90.2	0.93	0.06354
5:105265804:T:C	50	100	1	0.02923
5:105266064:C:T	50	100	1	0.1603
5:105266322:T:C	50	100	1	0.01634
5:105266546:G:A	50	100	1	0.2008
5:105266548:G:A	50	100	1	0.2295
5:105266779:C:T	50	100	1	0.2008
5:105267046:A:G	50	100	1	0.06173
5:105267152:A:G	50	100	1	0.2024
5:105267303:A:G	50	100	1	0.1605
5:105267373:A:C	50	100	1	0.02469
5:105267903:C:T	50	100	0.81	0.01525
5:105268238:G:T	50	100	1	0.2024
5:105268346:T:C	50	100	1	0.2024
5:105268549:C:G	50	100	1	0.159
5:105268633:C:T	50	100	1	0.159
5:105268692:T:G	50	100	1	0.02796
5:105268695:T:C	50	100	1	0.01634
5:105269108:T:A	50	100	1	0.2024
5:105269433:A:G	50	100	1	0.1603
5:105269517:T:C	50	100	1	0.2026
5:105269569:C:T	50	100	1	0.01634
5:105269767:C:T	50	100	1	0.02342
5:105270507:T:C	50	100	1	0.2024
5:105271004:G:C	50	100	1	0.2024
5:105271462:G:C	50	100	1	0.2008
5:105271914:A:G	50	100	1	0.1474
5:105272062:G:C	50	100	1	0.2008
5:105272755:A:C	50	100	0.99	0.06173
5:105272918:G:A	50	100	1	0.2008
5:105273002:C:A	50	100	1	0.02306
5:105273226:C:T	50	100	1	0.01525
5:105273849:A:T	50	98	1	0.2019
5:105274567:T:G	50	98	1	0.02397
5:105274769:G:C	50	100	1	0.02015
5:105275604:A:G	50	98	0.95	0.04031
5:105275851:A:G	50	100	1	0.02796
5:105275966:A:G	50	100	1	0.0167
5:105276355:C:A	50	100	1	0.163
5:105276816:C:T	50	100	1	0.02796
5:105276983:A:C	50	100	1	0.02433
5:105277548:T:C	50	98	1	0.2008
5:105277981:T:G	50	100	1	0.1783
5:105278392:C:T	50	100	0.99	0.1783
5:105278538:T:C	50	100	1	0.03377
5:105279219:G:C	50	100	1	0.06173
5:105279518:C:T	50	98	1	0.02397
5:105279550:G:A	50	100	1	0.179
5:105279641:A:G	50	100	1	0.1587
5:105279774:C:T	50	100	1	0.1783
5:105280126:A:G	50	100	0.86	0.02578
5:105280206:T:C	50	100	1	0.01634
5:105280318:A:G	50	98	1	0.2838
5:105280367:C:T	50	100	1	0.04103
5:105280861:C:T	50	100	0.99	0.02505
5:105281207:T:G	50	98	1	0.02397
5:105281729:T:C	50	100	1	0.02306
5:105281869:T:A	50	100	1	0.01634
5:105281943:G:A	50	96	1	0.173
5:105281966:T:C	48	79.2	1	0.4546
5:105282302:T:A	50	100	0.99	0.03431
5:105282371:T:A	50	100	1	0.1785
5:105282487:G:C	50	100	1	0.02796
5:105282543:G:A	50	100	1	0.1785
5:105283439:G:A	50	100	1	0.01525
5:105283900:C:G	50	100	1	0.01634
5:105284073:G:T	50	100	1	0.0216
5:105284480:T:C	50	100	1	0.02796
5:105284725:A:G	50	100	0.98	0.1785
5:105284862:T:G	50	100	1	0.1786
5:105285025:T:C	50	100	1	0.01035
5:105285219:G:A	50	100	1	0.04466
5:105285560:C:T	42	81	0.87	0.13
5:105285584:C:T	40	77.5	0.79	0.06373
5:105285586:C:T	45	91.1	0.84	0.02397
5:105286473:T:C	50	100	1	0.0158
5:105286975:A:G	50	100	1	0.1786
5:105287039:C:T	50	100	1	0.2829
5:105287362:G:C	50	100	1	0.1786
5:105287674:T:C	50	100	0.97	0.1643
5:105287701:G:A	50	100	1	0.1195
5:105287853:G:C	50	100	0.99	0.1195
5:105288168:C:A	50	98	0.96	0.01652
5:105288284:A:G	50	100	1	0.1786
5:105288286:C:T	50	100	1	0.1195
5:105288614:T:A	50	100	1	0.2783
5:105288857:A:G	50	100	1	0.1786
5:105289318:C:T	50	100	1	0.1786
5:105289429:T:C	50	100	1	0.1785
5:105289592:A:T	50	100	1	0.2841
5:105289643:A:G	50	100	1	0.1786
5:105289883:T:G	50	100	1	0.01634
5:105290114:T:C	50	100	1	0.01525
5:105290815:C:T	50	100	1	0.2676
5:105290891:T:C	50	100	1	0.1785
5:105291016:T:C	50	100	1	0.1783
5:105291272:A:G	50	100	1	0.1786
5:105291481:T:C	50	100	1	0.1785
5:105291953:G:A	50	100	1	0.1783
5:105292291:A:G	50	100	1	0.1783
5:105292399:T:C	50	100	1	0.02796
5:105292428:G:A	50	100	1	0.08025
5:105292499:T:C	50	100	1	0.1783
5:105292593:T:C	50	100	1	0.1783
5:105292929:C:T	50	100	1	0.01525
5:105293004:T:C	50	100	1	0.1781
5:105293008:T:C	50	100	1	0.02923
5:105293453:G:A	50	100	1	0.02796
5:105293807:G:A	50	100	1	0.02306
5:105293951:T:C	50	100	0.99	0.03431
5:105294560:G:C	50	100	1	0.4408
5:105294757:T:C	50	100	1	0.06173
5:105295113:T:C	50	100	1	0.177
5:105295219:C:T	49	98	0.94	0.03086
5:105295720:T:G	50	100	0.94	0.02269
5:105295938:T:G	50	100	1	0.1599
5:105296182:G:A	44	75	0.94	0.1803
5:105296184:G:A	45	84.4	0.94	0.1705
5:105296194:G:A	46	91.3	0.96	0.02832
5:105296196:G:A	47	87.2	0.97	0.06445
5:105296198:A:G	43	79.1	0.95	0.2843
5:105296200:A:G	43	81.4	0.96	0.291
5:105296202:A:G	46	87	0.62	0.04139
5:105296204:A:G	47	91.5	0.99	0.1445
5:105296206:A:G	45	97.8	0.89	0.02179
5:105296224:A:G	41	90.2	0.94	0.08951
5:105296226:G:A	42	97.6	0.86	0.0236
5:105296228:G:A	46	97.8	0.95	0.02269
5:105296295:T:C	50	100	0.99	0.05864
5:105296714:T:C	50	100	0.99	0.1599
5:105297098:C:T	50	100	1	0.01634
5:105297342:A:C	50	100	1	0.02923
5:105297578:C:T	50	100	0.99	0.1763
5:105297579:A:G	50	98	0.99	0.4593
5:105298244:C:A	50	98	1	0.2133
5:105298360:G:T	50	100	0.99	0.1745
5:105298369:G:A	50	100	1	0.402
5:105298581:G:A	50	100	1	0.08025
5:105299175:A:G	50	100	1	0.01834
5:105300048:C:G	50	100	0.99	0.2589
5:105300111:C:A	50	100	1	0.02796
5:105300225:G:A	50	100	1	0.2818
5:105301192:T:C	50	100	1	0.175
5:105302033:T:C	50	100	1	0.06173
5:105302178:G:T	50	100	0.98	0.1772
5:105302315:A:C	50	98	0.99	0.1745
5:105302521:A:T	50	100	1	0.01634
5:105302526:A:C	50	100	1	0.01634
5:105303074:G:A	50	100	1	0.07916
5:105303172:G:A	50	100	1	0.02306
5:105303365:G:T	50	100	0.97	0.05011
5:105304091:T:C	50	100	0.99	0.1601
5:105304206:C:T	50	100	1	0.08678
5:105304444:G:A	50	98	1	0.06173
5:105304583:T:G	50	98	1	0.08624
5:105304759:T:C	50	100	1	0.02923
5:105305370:C:T	50	100	1	0.02796
5:105306055:T:C	50	100	1	0.01634
5:105306078:T:G	50	100	1	0.02923
5:105306166:C:T	50	100	1	0.02923
5:105306313:C:T	50	98	1	0.285
5:105306608:A:G	50	100	0.95	0.0256
5:105306741:A:G	50	100	1	0.1688
5:105306863:T:C	50	98	1	0.2001
5:105307082:T:A	50	98	0.99	0.3399
5:105307246:G:A	50	98	0.94	0.03903
5:105307271:T:C	50	98	1	0.2658
5:105307873:A:G	50	98	1	0.2796
5:105308032:T:C	50	100	1	0.02832
5:105308406:G:C	50	100	0.97	0.06427
5:105308698:A:G	50	98	0.99	0.443
5:105308740:A:G	50	100	0.99	0.1759
5:105309484:A:C	50	100	1	0.01525
5:105309608:C:T	50	100	1	0.36
5:105309659:A:C	50	100	0.99	0.01089
5:105309873:A:G	50	100	0.99	0.1765
5:105310015:T:C	49	100	1	0.02796
5:105310690:T:C	50	100	1	0.1754
5:105310903:G:A	50	100	0.99	0.05719
5:105311127:G:C	50	100	1	0.1757
5:105311345:C:T	50	100	0.95	0.01235
5:105311355:T:C	50	100	1	0.01634
5:105311488:C:A	50	100	1	0.02814
5:105311498:A:G	50	100	1	0.01634
5:105311512:A:G	50	100	1	0.2919
5:105312826:T:C	50	98	1	0.2658
5:105313272:G:A	50	100	1	0.02741
5:105313433:T:C	50	100	1	0.01525
5:105313617:C:T	50	100	1	0.02796
5:105313720:A:C	50	100	1	0.1754
5:105313961:C:A	50	100	1	0.01634
5:105314048:G:C	50	98	1	0.1736
5:105314066:C:A	49	95.9	0.93	0.02905
5:105314070:A:C	50	82	0.89	0.4637
5:105314072:A:C	50	90	0.85	0.05701
5:105314304:C:T	50	100	0.99	0.4085
5:105314488:A:T	50	100	1	0.02052
5:105314505:G:A	50	100	1	0.1144
5:105314674:T:A	50	100	1	0.02796
5:105314733:A:C	50	100	0.99	0.1198
5:105314895:A:G	50	100	0.98	0.04085
5:105314916:C:T	50	100	1	0.4092
5:105315016:T:C	50	100	1	0.02469
5:105315114:A:G	49	100	1	0.01634
5:105315413:G:A	50	100	1	0.01634
5:105315875:G:C	50	100	0.99	0.02887
5:105315937:G:A	50	100	0.86	0.03522
5:105315953:C:T	50	100	1	0.01634
5:105315954:G:A	50	100	1	0.02306
5:105315999:C:T	50	100	0.99	0.1826
5:105316051:C:T	50	100	0.99	0.1233
5:105316479:C:A	50	100	1	0.02796
5:105316726:A:T	50	98	1	0.01017
5:105316731:T:C	49	100	1	0.01652
5:105316969:T:C	47	97.9	1	0.2992
5:105316972:G:A	50	100	1	0.02487
5:105317158:C:T	50	100	1	0.08043
5:105317532:C:T	50	100	1	0.02542
5:105317586:A:G	50	100	1	0.01525
5:105318064:G:A	50	100	0.98	0.04521
5:105319224:T:C	50	100	0.99	0.3898
5:105319560:C:T	50	100	0.98	0.03413
5:105319699:G:A	50	98	1	0.01525
5:105319917:T:G	50	100	0.95	0.04012
5:105321273:C:T	50	100	1	0.02469
5:105321391:T:C	50	100	1	0.01525
5:105321450:C:T	50	100	1	0.4078
5:105321855:G:A	50	100	1	0.1718
5:105322171:T:A	50	100	0.98	0.03413
5:105322360:T:C	50	100	1	0.02578
5:105322442:T:A	50	100	1	0.1195
5:105322505:A:G	50	100	1	0.2077
5:105322670:C:G	50	100	1	0.01525
5:105323009:C:T	50	100	1	0.01634
5:105323275:T:C	50	100	0.96	0.06445
5:105323595:T:C	50	100	1	0.08224
5:105324895:T:G	50	100	0.88	0.01707
5:105325145:G:A	50	100	1	0.02796
5:105325384:T:G	50	100	1	0.2121
5:105325626:G:A	50	100	1	0.01053
5:105325637:T:C	50	100	1	0.02469
5:105325939:A:G	50	100	1	0.07589
5:105326105:T:C	50	98	1	0.02106
5:105326639:A:G	50	100	1	0.02306
5:105327089:G:A	50	100	0.99	0.1772
5:105327182:C:A	50	100	1	0.02778
5:105327582:C:T	50	100	0.91	0.03286
5:105327665:T:C	50	100	1	0.2126
5:105328736:T:C	50	100	1	0.01634
5:105329664:C:G	50	100	0.99	0.1743
5:105329835:G:A	50	100	1	0.01634
5:105329889:G:A	50	100	0.87	0.0276
5:105330051:A:G	50	100	1	0.02469
5:105330590:T:A	50	98	1	0.08206
5:105330647:C:T	50	100	0.99	0.1756
5:105331210:T:G	50	100	0.99	0.4875
5:105331228:G:A	50	100	0.99	0.4294
5:105331399:C:G	50	100	0.99	0.1754
5:105331502:G:C	50	100	0.99	0.175
5:105331557:G:A	50	100	1	0.01924
5:105331569:A:G	49	100	0.9	0.02106
5:105331608:A:G	49	93.9	0.83	0.01452
5:105331615:A:G	46	100	0.86	0.01452
5:105331991:G:C	50	100	1	0.05719
5:105332140:T:C	50	100	1	0.4049
5:105332345:T:C	50	100	1	0.02524
5:105332518:C:T	50	100	1	0.02469
5:105332585:A:C	50	100	1	0.05701
5:105332606:T:G	50	100	1	0.05719
5:105333281:G:A	49	100	1	0.4036
5:105333285:C:T	50	100	0.97	0.1138
5:105333841:T:G	50	100	1	0.08569
5:105333842:A:T	50	100	0.99	0.4116
5:105333872:C:T	50	100	0.99	0.281
5:105334389:T:C	50	100	1	0.02778
5:105334530:C:A	50	100	0.99	0.1095
5:105334904:C:G	50	100	1	0.01688
5:105335055:G:A	50	100	0.98	0.03413
5:105335543:C:A	50	100	0.99	0.4337
5:105335674:T:C	50	100	1	0.4336
5:105335683:G:A	50	100	1	0.01652
5:105335767:G:T	50	100	1	0.3419
5:105336479:C:T	49	98	1	0.3764
5:105336693:T:A	50	100	1	0.01634
5:105336906:C:T	50	100	1	0.3805
5:105337172:A:C	41	97.6	0.88	0.01707
5:105337178:A:C	44	100	0.9	0.01616
5:105337192:A:C	49	83.7	0.99	0.3676
5:105337225:C:T	49	95.9	0.98	0.4811
5:105337337:G:A	50	100	1	0.02796
5:105337803:G:A	50	100	0.99	0.1747
5:105338142:G:A	50	100	0.99	0.1745
5:105338311:T:C	50	100	1	0.01634
5:105338478:T:G	50	100	1	0.02469
5:105338491:T:C	50	100	1	0.08569
5:105339013:G:A	50	100	1	0.01525
5:105339070:T:C	50	100	1	0.01035
5:105340209:A:C	50	98	1	0.3827
5:105340556:G:A	50	100	1	0.01634
5:105341807:T:G	50	100	0.99	0.1603
5:105341857:T:C	50	100	1	0.01053
5:105341962:T:C	50	100	0.99	0.01216
5:105342105:G:A	50	100	1	0.01634
5:105342108:G:A	50	100	0.97	0.02306
5:105342378:T:A	50	100	1	0.3675
5:105342388:A:G	50	100	1	0.01634
5:105342930:G:A	50	100	1	0.02179
5:105342945:C:T	50	100	0.87	0.01253
5:105343179:T:A	50	100	1	0.02778
5:105343287:T:C	48	97.9	0.99	0.388
5:105343310:C:T	50	100	1	0.02578
5:105343376:T:C	50	100	1	0.3811
5:105343436:T:C	50	100	1	0.3813
5:105343583:T:C	50	100	0.99	0.1095
5:105343663:A:G	50	100	1	0.3814
5:105343780:C:T	50	100	0.99	0.4001
5:105343939:T:C	50	100	0.98	0.01707
5:105344516:G:C	50	100	0.86	0.01634
5:105344566:T:G	50	100	0.98	0.01688
5:105344664:C:A	50	100	1	0.02052
5:105344697:A:C	50	100	1	0.01035
5:105344829:C:T	50	100	1	0.02288
5:105344871:T:C	50	100	1	0.3813
5:105345573:A:T	50	100	1	0.02306
5:105345773:C:T	50	100	1	0.01688
5:105345775:A:T	50	100	0.99	0.01688
5:105345859:A:G	50	100	1	0.496
5:105345981:A:T	50	100	1	0.04158
5:105346100:T:C	50	98	0.96	0.1365
5:105346460:T:C	50	100	0.98	0.03014
5:105346726:T:C	50	100	1	0.4668
5:105346782:G:A	50	100	1	0.3811
5:105346785:T:C	50	100	1	0.3809
5:105347030:A:T	50	100	1	0.02614
5:105347240:C:T	50	100	1	0.345
5:105347249:T:C	50	100	1	0.02778
5:105347350:C:T	50	100	1	0.01017
5:105347788:C:A	50	100	1	0.2596
5:105347817:G:A	50	100	0.98	0.07771
5:105349070:G:A	50	100	1	0.1747
5:105349485:C:A	50	100	1	0.26
5:105349836:C:A	50	100	1	0.1745
5:105350046:G:A	50	100	1	0.1745
5:105350482:G:T	50	100	0.94	0.0216
5:105350776:A:G	50	100	1	0.02469
5:105350992:G:C	50	100	1	0.2117
5:105351277:T:G	50	100	1	0.1756
5:105351760:A:G	50	100	1	0.1011
5:105351973:G:C	50	100	1	0.04902
5:105352059:G:A	50	100	1	0.02887
5:105352595:A:T	50	100	1	0.02778
5:105352615:A:G	50	100	1	0.3749
5:105352717:T:A	50	100	1	0.01525
5:105352722:A:T	50	100	1	0.01525
5:105352891:C:T	49	100	1	0.4946
5:105352985:A:C	50	100	1	0.02469
5:105353253:T:C	50	100	1	0.3758
5:105353394:C:T	50	100	1	0.07752
5:105353596:G:A	50	100	1	0.3793
5:105353986:C:T	50	100	1	0.3791
5:105354608:T:C	50	100	1	0.3787
5:105354763:C:T	49	100	1	0.3477
5:105355487:A:G	50	100	0.99	0.01216
5:105355945:T:C	50	100	1	0.1011
5:105356010:C:T	50	100	1	0.02487
5:105356331:T:G	50	100	1	0.2593
5:105356681:C:T	50	100	0.7	0.01089
5:105356850:A:C	50	100	1	0.2122
5:105357255:C:T	50	100	1	0.02487
5:105357616:C:T	50	100	1	0.07807
5:105358852:C:G	50	100	0.99	0.3856
5:105359594:T:C	50	100	1	0.02469
5:105359849:C:A	50	100	1	0.3796
5:105359936:C:A	50	100	1	0.102
5:105360189:A:C	50	100	0.99	0.1569
5:105360191:T:A	50	100	0.99	0.157
5:105360661:A:C	50	100	1	0.2117
5:105360982:A:C	50	100	0.99	0.157
5:105361369:C:T	50	100	1	0.3807
5:105361505:T:G	50	100	1	0.3435
5:105361709:G:A	50	100	1	0.02469
5:105361780:C:T	50	100	1	0.4844
5:105362105:C:G	50	100	1	0.3965
5:105362372:C:T	50	98	1	0.378
5:105362410:T:C	50	98	1	0.4855
5:105363560:G:A	50	98	1	0.4897
5:105365439:A:G	50	100	1	0.03232
5:105366248:G:A	50	100	1	0.02306
5:105366936:G:A	47	93.6	0.97	0.1794
5:105366983:T:C	49	98	1	0.1836
5:105367135:G:A	50	100	0.93	0.01289
5:105367139:G:A	50	100	1	0.02433
5:105367670:T:C	50	100	0.99	0.1756
5:105367691:T:C	50	100	1	0.1756
5:105368055:G:A	50	100	1	0.1759
5:105368113:A:G	50	100	1	0.1946
5:105368427:A:G	50	100	1	0.1944
5:105368646:G:A	50	100	1	0.05664
5:105368842:A:G	50	100	1	0.1944
5:105369450:G:A	50	98	1	0.2317
5:105369708:C:T	50	98	1	0.2328
5:105369885:A:C	50	100	1	0.01634
5:105369887:A:C	50	100	0.98	0.0532
5:105370752:A:T	50	100	1	0.3589
5:105371207:C:T	50	100	0.99	0.4926
5:105371315:C:T	50	100	1	0.466
5:105372719:T:A	49	79.6	0.84	0.01888
5:105372720:T:A	50	94	0.99	0.03595
5:105372958:A:T	50	98	1	0.3647
5:105373162:C:T	50	100	0.99	0.1563
5:105373221:A:G	50	100	1	0.3622
5:105373245:T:G	50	100	1	0.3617
5:105373279:A:G	50	98	0.98	0.03032
5:105373318:G:T	50	100	1	0.01634
5:105373335:T:A	50	100	0.95	0.03105
5:105373653:T:C	50	98	0.99	0.03014
5:105373851:A:G	50	100	0.99	0.1565
5:105374191:G:A	50	98	0.99	0.2211
5:105374214:T:A	50	98	1	0.3633
5:105374286:C:T	50	100	1	0.469
5:105374645:A:T	50	100	0.97	0.06699
5:105374646:C:T	50	100	0.88	0.02197
5:105375608:G:T	50	100	1	0.02342
5:105375641:G:A	50	100	1	0.4034
5:105375749:A:T	50	100	1	0.4809
5:105375974:G:A	50	100	1	0.02778
5:105377587:T:C	50	100	0.99	0.1196
5:105377643:A:G	50	100	1	0.03794
5:105377841:A:G	50	100	1	0.04866
5:105377970:G:A	50	100	1	0.3991
5:105378150:T:C	50	100	1	0.3985
5:105378200:A:T	50	100	1	0.3992
5:105379062:A:C	50	100	1	0.01634
5:105379602:C:T	50	100	1	0.3991
5:105379700:C:T	50	100	1	0.02342
5:105380060:A:G	50	100	0.99	0.4497
5:105380068:G:A	50	100	1	0.3633
5:105380316:C:T	50	100	1	0.03359
5:105380569:G:A	50	100	0.9	0.01634
5:105380608:T:C	50	100	1	0.3618
5:105380717:T:C	50	100	1	0.02778
5:105380821:A:C	50	100	1	0.01634
5:105381209:G:C	50	100	1	0.3618
5:105381217:A:G	50	98	1	0.3618
5:105381253:G:A	50	100	0.97	0.02941
5:105381632:G:A	50	100	0.99	0.3831
5:105381729:C:T	50	100	1	0.4493
5:105382038:T:C	50	100	1	0.3978
5:105382273:T:A	50	100	1	0.02778
5:105382825:G:A	50	100	0.99	0.1198
5:105382999:C:T	50	98	0.86	0.03976
5:105384045:G:T	50	100	1	0.2035
5:105384242:A:G	50	100	0.97	0.1924
5:105384385:A:G	50	100	1	0.06354
5:105384465:G:A	50	100	1	0.02778
5:105384470:G:A	50	100	1	0.02778
5:105384854:C:A	50	98	1	0.2026
5:105384963:T:C	50	100	1	0.02778
5:105384991:G:A	50	100	1	0.2037
5:105384992:A:T	50	100	1	0.2037
5:105384997:T:G	50	100	1	0.2037
5:105385315:T:A	50	100	1	0.02342
5:105385680:C:A	50	100	1	0.01198
5:105385708:C:T	50	100	1	0.2386
5:105386024:T:C	50	100	1	0.03794
5:105386361:A:G	50	100	1	0.2024
5:105386371:T:G	50	100	1	0.01198
5:105386463:A:G	50	100	1	0.03794
5:105386560:A:T	50	100	0.99	0.0256
5:105386780:A:G	50	100	0.99	0.1598
5:105386828:T:C	50	100	1	0.4031
5:105387054:T:C	50	100	1	0.4031
5:105387215:T:A	50	100	1	0.02542
5:105389184:T:C	50	100	1	0.358
5:105389272:T:C	50	100	0.99	0.1198
5:105389633:C:A	50	100	1	0.3551
5:105389748:G:A	50	100	1	0.3553
5:105390219:T:G	50	100	1	0.4722
5:105390500:A:C	50	98	1	0.4001
5:105390961:C:T	50	100	1	0.39
5:105391179:A:G	50	100	0.99	0.2231
5:105391444:T:C	49	100	1	0.4025
5:105392205:T:G	50	100	0.99	0.01071
5:105392403:C:T	50	100	1	0.02778
5:105392962:G:T	50	100	0.93	0.01235
5:105393000:T:C	50	100	0.99	0.358
5:105393118:A:T	50	100	1	0.01634
5:105394198:C:A	50	100	1	0.01525
5:105394491:G:A	50	100	1	0.05683
5:105394581:T:A	50	100	0.99	0.07244
5:105394919:C:G	50	100	1	0.01634
5:105395988:G:A	50	100	1	0.207
5:105396192:G:A	50	100	1	0.2068
5:105396896:T:C	50	100	1	0.03522
5:105396915:T:A	50	100	1	0.03068
5:105396940:C:T	50	100	1	0.4352
5:105397159:T:C	50	100	0.99	0.2239
5:105397295:C:T	50	100	1	0.4343
5:105398184:A:T	50	100	1	0.08533
5:105398185:T:A	50	100	1	0.08515
5:105398401:C:T	50	100	0.99	0.03068
5:105398824:C:T	50	100	0.99	0.12
5:105399061:G:A	50	100	1	0.4009
5:105399136:C:T	50	100	1	0.3068
5:105399166:C:G	50	100	1	0.1342
5:105399226:A:G	49	100	1	0.2298
5:105399307:A:C	50	100	1	0.08243
5:105399840:A:G	50	100	1	0.02505
5:105400347:A:C	50	100	1	0.4484
5:105400826:T:C	50	100	0.99	0.12
5:105401644:G:T	50	100	0.97	0.1131
5:105401685:C:T	50	100	1	0.02342
5:105401744:A:G	50	100	1	0.03486
5:105401936:T:G	50	100	1	0.01634
5:105402238:T:G	50	100	1	0.04557
5:105402325:C:T	50	100	1	0.08061
5:105402556:G:T	50	100	1	0.07771
5:105402617:G:A	50	100	1	0.02778
5:105402904:T:C	49	100	1	0.01216
5:105403909:T:C	50	100	1	0.02542
5:105403953:C:T	50	100	1	0.01634
5:105404038:T:C	50	100	1	0.02778
5:105405107:C:T	50	100	1	0.4726
5:105405405:A:G	50	100	1	0.358
5:105405443:G:T	50	100	1	0.01688
5:105405598:A:C	50	100	0.98	0.03831
5:105406480:G:C	50	100	1	0.08261
5:105406979:G:T	50	100	0.99	0.3613
5:105407009:T:C	50	100	1	0.4851
5:105407262:A:G	50	96	0.95	0.04611
5:105408393:A:G	50	100	1	0.4858
5:105408456:G:T	50	100	1	0.4849
5:105408709:A:G	50	100	0.99	0.155
5:105408928:C:G	50	100	1	0.08479
5:105409704:T:C	50	100	1	0.03177
5:105409746:A:G	50	100	0.89	0.05065
5:105409883:A:C	50	100	1	0.1585
5:105409947:C:G	50	100	1	0.02342
5:105410000:A:G	50	100	1	0.03159
5:105410247:A:G	50	100	1	0.47
5:105410377:C:T	50	100	1	0.01525
5:105410434:C:A	50	100	1	0.4296
5:105410528:A:C	50	100	0.89	0.01616
5:105410574:G:T	49	100	1	0.4697
5:105410615:C:T	49	89.8	1	0.4637
5:105410765:C:T	50	100	1	0.01525
5:105410804:G:C	50	100	1	0.4025
5:105411041:T:G	50	100	1	0.4813
5:105411393:C:A	50	100	1	0.04448
5:105411566:G:A	50	98	0.98	0.1986
5:105411636:C:T	50	100	1	0.02778
5:105412189:G:A	50	100	1	0.4009
5:105412322:C:T	50	100	1	0.197
5:105413127:G:T	50	100	0.96	0.03613
5:105413234:A:C	50	100	0.99	0.1198
5:105413986:A:G	50	100	1	0.3655
5:105414376:T:G	50	100	0.95	0.04484
5:105414680:G:C	50	100	0.94	0.03813
5:105414859:G:A	50	100	0.97	0.1042
5:105414911:T:G	50	100	0.99	0.3493
5:105415113:G:C	50	100	0.88	0.01525
5:105415343:C:T	50	100	0.99	0.07444
5:105415371:A:G	50	100	0.97	0.02015
5:105415871:T:C	50	100	0.99	0.3994
5:105415903:A:G	50	100	1	0.01071
5:105415925:A:G	50	100	1	0.03159
5:105416398:C:T	50	100	1	0.1195
5:105416718:C:T	50	100	0.99	0.1906
5:105417361:G:T	50	100	0.99	0.195
5:105417818:A:G	50	100	1	0.01035
5:105418245:C:T	50	100	0.98	0.03395
5:105418909:C:T	50	100	0.98	0.03831
5:105418913:T:C	50	100	1	0.4379
5:105419146:G:C	50	100	0.93	0.01271
5:105419370:G:A	50	100	0.99	0.1035
5:105419628:T:G	50	100	0.98	0.2309
5:105420220:G:A	50	100	1	0.01543
5:105420337:G:T	50	100	1	0.01543
5:105420377:G:T	50	100	1	0.01543
5:105420476:C:T	50	100	1	0.0276
5:105420586:C:A	50	100	0.99	0.0256
5:105420594:T:C	50	100	0.98	0.4504
5:105421324:A:G	50	100	0.95	0.02015
5:105421562:T:G	50	100	0.99	0.1541
5:105421748:T:C	50	100	0.99	0.4323
5:105422045:A:G	50	100	1	0.01561
5:105422340:T:G	50	100	0.99	0.4214
5:105422495:T:C	50	100	1	0.01053
5:105422608:A:G	50	100	0.98	0.01216
5:105422969:T:C	50	100	1	0.01053
5:105423944:A:G	50	100	1	0.03377
5:105424300:T:C	50	98	0.96	0.03431
5:105424490:A:G	50	100	1	0.02033
5:105424774:T:C	50	100	1	0.3549
5:105425649:C:T	43	97.7	1	0.3493
5:105425674:T:A	49	100	1	0.01707
5:105425880:T:G	50	100	1	0.3504
5:105426040:T:C	50	100	1	0.01053
5:105426163:T:G	50	100	1	0.02324
5:105426196:C:T	50	100	1	0.01053
5:105426248:C:T	50	98	1	0.3488
5:105426591:C:A	50	100	1	0.1854
5:105426879:G:A	50	100	1	0.02342
5:105427798:C:G	50	100	1	0.01035
5:105427841:T:C	50	100	1	0.02487
5:105428065:T:C	50	100	1	0.3996
5:105428663:G:C	50	100	1	0.1736
5:105429180:T:C	50	100	1	0.3402
5:105429361:C:T	50	100	1	0.01035
5:105429440:C:G	50	98	0.97	0.02088
5:105429566:G:A	50	100	1	0.01053
5:105429884:C:T	50	100	0.99	0.431
5:105429943:T:C	50	100	0.99	0.421
5:105429958:C:G	50	100	0.99	0.396
5:105430516:C:T	50	100	0.98	0.03232
5:105431373:G:T	50	100	0.98	0.1687
5:105431769:A:G	50	100	1	0.368
5:105432693:C:A	50	100	1	0.02342
5:105433225:T:C	50	100	1	0.3402
5:105433271:G:C	50	100	0.99	0.02088
5:105433351:C:T	50	100	1	0.02324
5:105433424:G:A	50	100	0.99	0.02088
5:105433711:A:T	50	100	1	0.01725
5:105433789:C:T	50	100	1	0.01743
5:105434242:G:A	50	100	0.95	0.02088
5:105434409:T:A	50	100	1	0.0216
5:105434463:T:G	50	100	1	0.02778
5:105434855:A:G	50	100	1	0.02088
5:105435408:A:C	50	100	1	0.3635
5:105435671:G:A	50	100	1	0.02324
5:105435697:C:A	50	100	0.98	0.0463
5:105436047:T:C	50	100	1	0.02324
5:105436455:C:A	50	100	1	0.02324
5:105436749:G:A	50	100	1	0.02015
5:105436762:C:G	50	100	1	0.1705
5:105437085:C:T	50	100	0.91	0.03958
5:105437870:A:T	50	100	1	0.02088
5:105438082:G:C	50	100	0.99	0.4119
5:105438390:C:G	50	98	1	0.3348
5:105439079:A:G	50	100	1	0.02397
5:105439211:A:T	50	100	1	0.04484
5:105439213:G:A	50	100	1	0.02397
5:105439399:T:C	50	100	1	0.413
5:105439444:A:T	50	100	1	0.02415
5:105439463:A:G	50	100	1	0.368
5:105439813:A:G	50	100	1	0.02996
5:105439861:C:T	50	100	1	0.4061
5:105439945:A:G	50	100	1	0.02088
5:105440097:C:T	50	100	1	0.02088
5:105440439:C:T	50	100	0.99	0.01924
5:105440854:T:A	50	100	1	0.01053
5:105441097:C:A	50	100	1	0.01743
5:105441369:A:C	50	100	0.94	0.05556
5:105441987:C:G	50	100	1	0.01235
5:105442683:G:A	50	100	1	0.02378
5:105443487:A:G	50	100	0.97	0.07208
5:105444203:T:G	50	100	1	0.01616
5:105444282:G:A	50	100	1	0.01743
5:105444478:A:T	50	100	1	0.1854
5:105444534:T:G	50	100	1	0.02342
5:105444901:C:A	50	100	1	0.02342
5:105445025:A:C	50	100	1	0.3589
5:105445107:A:G	50	100	1	0.02088
5:105445517:C:T	50	100	1	0.02088
5:105445813:G:A	50	100	1	0.0236
5:105446256:C:T	50	100	1	0.01235
5:105446431:G:A	49	98	1	0.01743
5:105446538:G:C	50	100	1	0.3397
5:105446751:A:G	50	100	0.98	0.1324
5:105446759:A:C	50	100	1	0.4174
5:105448002:C:T	50	100	1	0.2534
5:105448701:T:C	50	100	1	0.3322
5:105449044:C:A	50	100	1	0.0532
5:105449250:G:A	50	100	1	0.02342
5:105449880:C:T	49	100	0.9	0.01834
5:105449953:G:C	50	100	1	0.01743
5:105450167:G:T	49	100	1	0.0532
5:105450268:A:T	50	100	1	0.06572
5:105450285:G:T	50	100	1	0.06009
5:105450442:C:A	50	100	1	0.0532
5:105450454:G:A	50	100	1	0.1679
5:105451006:C:T	50	98	0.94	0.03177
5:105451045:T:A	50	100	1	0.0532
5:105451057:T:C	50	100	1	0.02088
5:105451206:A:G	50	100	1	0.0532
5:105451209:T:C	50	100	1	0.01743
5:105451273:T:C	50	100	1	0.4216
5:105451283:G:T	50	98	0.94	0.01797
5:105451301:G:A	50	100	1	0.02342
5:105451483:A:T	50	100	1	0.02088
5:105451588:C:A	50	100	1	0.06572
5:105451598:A:G	50	100	1	0.0532
5:105451945:A:T	50	100	1	0.2545
5:105452070:T:C	50	100	1	0.02342
5:105452118:C:A	50	100	1	0.0532
5:105452423:C:T	50	100	1	0.01253
5:105452556:T:C	50	100	1	0.4252
5:105452942:T:C	50	100	1	0.3381
5:105453119:C:T	50	100	1	0.01053
5:105453726:A:G	50	100	1	0.0532
5:105453745:T:A	50	100	1	0.0532
5:105453936:T:C	50	100	0.94	0.01598
5:105454495:C:T	50	100	0.99	0.299
5:105454562:C:T	50	100	1	0.05338
5:105454675:C:T	50	100	1	0.0532
5:105454682:T:C	50	100	0.84	0.03976
5:105454830:T:G	50	100	1	0.06572
5:105454835:G:T	50	100	1	0.01271
5:105455209:C:G	50	100	1	0.02342
5:105455454:A:G	50	100	1	0.01779
5:105455876:A:T	50	100	1	0.4212
5:105455983:G:A	50	100	1	0.06572
5:105456325:C:A	50	100	1	0.01743
5:105456623:A:G	50	100	1	0.02342
5:105456679:G:A	50	100	0.9	0.01852
5:105456845:T:C	50	100	1	0.01253
5:105456880:T:A	50	100	1	0.173
5:105456882:A:G	50	100	1	0.02088
5:105457007:G:A	50	100	1	0.05338
5:105457199:G:T	50	100	1	0.01253
5:105457232:G:A	50	100	1	0.02088
5:105458179:T:C	50	100	0.92	0.01452
5:105458496:C:T	50	100	1	0.05338
5:105458636:C:G	50	100	1	0.05338
5:105458902:G:A	50	100	1	0.4274
5:105459000:T:C	50	100	1	0.05374
5:105459067:G:A	50	100	1	0.01743
5:105459176:C:A	50	100	1	0.01216
5:105459280:C:T	50	100	1	0.02088
5:105459665:G:T	50	100	1	0.05374
5:105459693:A:C	50	100	1	0.4267
5:105459773:T:C	50	100	0.97	0.02415
5:105459782:C:A	50	100	1	0.05356
5:105460182:G:T	50	100	1	0.06609
5:105460449:T:C	50	100	1	0.05356
5:105460520:C:A	50	100	1	0.01743
5:105460541:G:A	50	100	1	0.01616
5:105460690:C:T	50	100	1	0.05356
5:105460975:A:G	50	100	1	0.1734
5:105461038:A:G	50	100	1	0.1732
5:105461285:C:T	50	100	1	0.01253
5:105461429:C:A	50	100	0.96	0.05356
5:105461453:G:A	50	100	1	0.05374
5:105461515:T:C	50	100	0.98	0.02415
5:105461560:T:C	50	100	1	0.05356
5:105461566:C:G	50	100	1	0.06609
5:105462093:G:T	50	100	1	0.05374
5:105462542:T:C	50	100	1	0.01743
5:105462729:G:A	50	100	1	0.05374
5:105462787:G:A	50	100	1	0.01035
5:105462818:T:C	50	100	1	0.1732
5:105462987:T:G	50	100	1	0.02342
5:105463217:C:G	50	100	1	0.05374
5:105464485:A:G	50	100	1	0.01235
5:105464502:C:T	50	100	1	0.05374
5:105464655:C:T	50	100	1	0.4735
5:105464656:G:T	50	100	1	0.05374
5:105464718:T:C	50	100	1	0.02342
5:105465640:T:G	50	100	1	0.05392
5:105465709:A:C	50	100	0.99	0.05955
5:105465771:T:G	49	100	0.99	0.2558
5:105465945:C:T	50	100	1	0.0207
5:105466122:A:G	50	100	1	0.01216
5:105466222:C:T	50	100	1	0.0659
5:105466225:A:G	50	100	1	0.0659
5:105466260:T:C	50	100	1	0.04103
5:105466404:G:A	50	100	1	0.05374
5:105466512:A:C	50	100	1	0.01743
5:105467160:A:G	50	100	1	0.2605
5:105467431:C:A	50	100	1	0.01253
5:105467534:A:C	50	100	0.79	0.02378
5:105467737:A:C	50	100	1	0.02106
5:105467913:C:T	50	100	1	0.04158
5:105468116:A:G	50	100	1	0.05374
5:105468309:T:C	50	100	1	0.02106
5:105468545:A:C	50	100	0.95	0.02124
5:105469047:A:G	50	100	1	0.04158
5:105469160:A:C	50	100	1	0.04158
5:105469453:G:A	50	100	1	0.04158
5:105469717:T:C	50	100	0.99	0.05592
5:105469764:C:T	50	98	0.98	0.01888
5:105469792:C:T	50	100	1	0.01743
5:105470032:A:G	50	100	1	0.3326
5:105470084:T:A	50	100	0.99	0.05556
5:105470282:T:C	50	100	0.99	0.05537
5:105470756:G:A	48	97.9	0.65	0.01707
5:105470758:G:A	48	87.5	0.9	0.2159
5:105470760:G:A	46	84.8	0.93	0.2157
5:105470762:G:A	48	85.4	0.96	0.1578
5:105470874:G:A	50	100	0.97	0.0138
5:105471455:C:A	50	100	0.99	0.05501
5:105472206:G:A	50	100	0.96	0.04158
5:105472255:T:C	50	100	1	0.02233
5:105472262:T:C	50	100	1	0.01053
5:105473061:C:A	50	100	1	0.333
5:105473185:C:G	50	100	1	0.3882
5:105473268:G:T	50	100	1	0.3379
5:105473534:G:A	50	100	0.97	0.01344
5:105473713:G:A	50	100	1	0.04158
5:105473728:T:C	50	100	1	0.04158
5:105473970:A:T	50	100	1	0.04103
5:105474578:C:T	50	100	1	0.04248
5:105474606:G:A	50	100	0.99	0.3951
5:105474630:A:G	50	100	1	0.04176
5:105474651:T:C	50	100	0.99	0.3395
5:105474960:A:G	50	100	1	0.01743
5:105475255:T:A	50	100	1	0.04158
5:105475623:A:C	50	100	1	0.04158
5:105475634:C:T	50	100	1	0.04158
5:105475916:A:T	50	100	1	0.224
5:105476091:C:T	50	96	0.98	0.01652
5:105476108:C:T	50	100	1	0.04158
5:105476253:T:C	50	100	1	0.0207
5:105476321:A:G	50	100	0.99	0.04049
5:105476349:C:G	50	100	1	0.02088
5:105476424:G:C	50	100	1	0.04158
5:105476538:C:A	50	100	1	0.1723
5:105476843:T:C	50	100	1	0.1723
5:105477051:T:C	50	100	1	0.1723
5:105477147:G:C	50	100	1	0.2603
5:105477201:T:C	50	100	1	0.04158
5:105477270:T:A	50	100	1	0.2702
5:105477655:T:C	50	100	1	0.1723
5:105477710:T:G	50	100	0.99	0.05501
5:105477791:T:C	50	100	1	0.01107
5:105477810:A:G	50	100	0.99	0.05501
5:105477951:A:G	50	100	0.99	0.03558
5:105478100:T:A	50	100	1	0.1857
5:105478185:A:G	50	100	1	0.02088
5:105478265:A:G	50	100	1	0.01743
5:105478299:T:C	50	100	0.99	0.05519
5:105478322:A:C	50	100	0.99	0.05537
5:105478460:C:T	50	100	1	0.01743
5:105478517:A:C	50	100	0.99	0.05501
5:105478746:T:C	50	100	1	0.1714
5:105479167:C:G	50	100	1	0.04158
5:105479374:G:C	50	100	0.99	0.01344
5:105479416:T:A	50	98	1	0.3402
5:105479571:A:C	50	100	1	0.02342
5:105479599:A:G	50	100	1	0.01344
5:105479855:A:G	50	100	0.98	0.03068
5:105480080:C:T	50	100	1	0.05501
5:105480126:C:T	50	100	1	0.02088
5:105480650:G:C	50	100	1	0.4276
5:105480727:T:C	50	100	1	0.04158
5:105480768:C:G	50	98	1	0.01344
5:105481543:C:T	50	100	0.91	0.06445
5:105481578:G:A	50	100	1	0.01652
5:105481639:G:T	50	100	1	0.02342
5:105481660:C:A	50	100	1	0.02342
5:105482077:A:G	50	100	1	0.04158
5:105482100:C:T	50	98	1	0.3384
5:105482176:C:T	50	100	0.97	0.04158
5:105482224:A:T	50	100	0.89	0.02088
5:105482345:C:T	50	100	1	0.04158
5:105482796:C:A	50	100	1	0.05519
5:105482865:C:T	50	100	1	0.04158
5:105482919:T:C	50	100	1	0.02088
5:105482955:C:T	50	100	1	0.04158
5:105483234:C:T	50	100	1	0.04158
5:105483514:G:A	50	100	1	0.02088
5:105483802:G:A	50	100	1	0.04139
5:105483814:T:C	50	100	1	0.02088
5:105484072:T:A	50	100	1	0.04139
5:105484158:T:C	50	100	1	0.04139
5:105484161:C:T	50	100	1	0.04267
5:105484247:G:A	50	100	1	0.04139
5:105485507:C:T	50	100	1	0.01398
5:105485553:A:G	50	100	1	0.01398
5:105485721:A:G	50	100	1	0.01398
5:105486320:A:G	50	100	0.99	0.06155
5:105486331:C:T	50	100	1	0.01398
5:105486705:T:C	50	100	1	0.02106
5:105487176:C:T	50	100	0.94	0.05047
5:105487866:T:C	50	100	0.96	0.01852
5:105488772:G:A	50	100	1	0.02088
5:105488850:A:T	50	100	1	0.228
5:105489010:T:C	50	100	1	0.01943
5:105489863:G:A	50	100	0.94	0.03032
5:105489952:G:A	50	100	1	0.02088
5:105490138:T:G	50	100	1	0.02088
5:105490190:G:A	50	100	1	0.3272
5:105492047:G:A	50	100	1	0.01943
5:105492128:A:T	50	100	1	0.02905
5:105493044:G:A	50	100	1	0.01979
5:105494420:T:G	50	100	1	0.01216
5:105494638:T:A	50	100	0.96	0.04938
5:105494681:G:A	50	98	1	0.1509
5:105494882:G:A	50	100	1	0.02033
5:105495487:C:T	50	98	1	0.2253
5:105495956:G:A	50	100	1	0.03086
5:105496200:C:T	50	100	1	0.02088
5:105496712:A:C	50	100	1	0.01053
5:105497095:C:T	50	100	1	0.02923
5:105497126:T:G	50	98	0.99	0.226
5:105497315:A:C	50	96	0.99	0.3912
5:105497530:A:T	50	100	1	0.02905
5:105497818:T:A	50	98	0.89	0.01888
5:105497837:C:G	50	100	1	0.0207
5:105498174:T:A	50	98	0.89	0.04031
5:105498179:T:C	50	100	0.99	0.03522
5:105498262:G:T	50	100	1	0.01216
5:105498263:A:G	50	100	1	0.02905
5:105498648:T:C	50	100	0.98	0.04557
5:105498845:T:C	50	100	1	0.04593
5:105498888:A:G	50	100	1	0.04139
5:105499308:C:T	50	100	1	0.04176
5:105499511:A:G	50	100	1	0.04158
5:105499589:G:A	50	100	1	0.02324
5:105499875:T:A	50	100	1	0.03649
5:105499951:T:C	50	96	1	0.3175
5:105500008:T:C	50	98	1	0.4693
5:105500243:C:G	50	100	0.99	0.04139
5:105500458:A:G	50	98	0.99	0.478
5:105501166:G:A	50	100	0.98	0.04339
5:105501262:A:C	50	100	1	0.03649
5:105501377:A:T	50	100	1	0.04139
5:105501572:G:A	50	100	1	0.1467
5:105501755:G:A	50	98	0.86	0.01071
5:105501860:C:G	50	100	1	0.02324
5:105502103:C:A	50	100	1	0.03649
5:105502260:A:G	50	100	1	0.4007
5:105502303:C:G	50	100	1	0.04139
5:105502343:T:C	50	100	1	0.02324
5:105502349:C:A	50	100	1	0.01852
5:105502713:G:A	50	100	1	0.1467
5:105503369:C:T	50	100	1	0.02306
5:105503926:T:G	50	100	1	0.4225
5:105504328:G:C	50	100	1	0.02306
5:105505147:A:G	50	100	1	0.1474
5:105505363:T:A	50	100	1	0.2961
5:105506204:C:T	50	100	0.99	0.2228
5:105506221:A:G	50	100	1	0.1442
5:105506360:G:T	50	100	1	0.04194
5:105506451:A:G	50	100	1	0.0374
5:105506962:C:T	50	100	1	0.02015
5:105507049:G:A	50	100	0.93	0.02233
5:105507074:T:A	50	100	1	0.1471
5:105507203:T:A	50	100	1	0.02306
5:105507498:T:C	50	100	1	0.04176
5:105507642:C:T	50	100	1	0.04176
5:105507679:G:A	50	100	1	0.04176
5:105507779:C:T	50	100	1	0.02306
5:105507991:G:A	50	100	1	0.04194
5:105508082:G:A	50	100	1	0.04194
5:105508196:G:C	50	100	1	0.04194
5:105508288:G:A	50	100	1	0.04194
5:105508439:A:G	50	100	1	0.04194
5:105508516:G:A	50	100	1	0.04194
5:105508600:T:C	50	100	1	0.03704
5:105508611:A:G	50	100	1	0.04194
5:105508789:G:T	50	100	1	0.04212
5:105508930:A:G	50	100	1	0.02306
5:105508990:G:T	50	100	0.99	0.03722
5:105509065:T:G	50	100	1	0.04212
5:105509107:T:A	50	100	1	0.01834
5:105509356:T:C	50	100	1	0.04212
5:105509477:A:G	50	100	1	0.2963
5:105509556:C:T	50	100	1	0.2965
5:105509912:G:T	50	100	1	0.03722
5:105509928:T:A	50	100	1	0.02288
5:105509934:C:T	50	100	1	0.1465
5:105510055:C:T	50	100	1	0.03704
5:105510302:G:C	50	100	1	0.02596
5:105510529:T:A	50	100	1	0.03704
5:105510580:G:T	50	100	1	0.2228
5:105510931:T:G	50	100	1	0.04212
5:105510971:A:T	50	100	1	0.03704
5:105511032:T:C	50	100	1	0.02288
5:105511071:G:A	50	100	1	0.04212
5:105511449:C:T	50	100	1	0.2269
5:105511651:G:A	50	100	1	0.03704
5:105511660:C:A	50	100	1	0.02033
5:105511735:C:T	50	100	1	0.04212
5:105511776:T:C	50	100	1	0.03704
5:105511919:T:C	50	100	1	0.04212
5:105511996:C:T	50	100	0.99	0.1462
5:105512044:T:A	50	100	1	0.04212
5:105512265:G:C	50	100	1	0.03704
5:105512519:T:A	50	98	0.96	0.04212
5:105512709:C:T	50	100	1	0.04194
5:105512778:A:C	50	100	1	0.01961
5:105512889:A:G	50	100	1	0.03722
5:105512953:T:C	50	100	1	0.03686
5:105512998:G:T	50	100	0.99	0.04176
5:105514473:G:A	49	95.9	0.94	0.1888
5:105514557:G:A	48	97.9	1	0.02614
5:105515241:C:T	49	100	0.91	0.01543
5:105515450:G:C	48	100	0.89	0.02088
5:105515599:G:A	49	95.9	0.92	0.2135
5:105515667:C:G	49	98	0.78	0.01688
5:105515782:A:T	49	100	0.91	0.01561
5:105515783:C:T	49	100	0.99	0.02505
5:105516486:G:A	49	100	0.94	0.06609
5:105516654:C:A	46	91.3	0.95	0.1498
5:105516656:G:C	46	91.3	0.94	0.1494
5:105516914:T:G	48	87.5	0.93	0.3709
5:105517238:A:C	50	100	0.83	0.01107
5:105517280:T:C	50	92	0.94	0.3019
5:105517310:T:G	50	100	0.88	0.0216
5:105517751:T:A	49	100	0.94	0.01362
5:105518669:C:T	44	97.7	0.89	0.03813
5:105518876:A:T	46	84.8	0.93	0.1429
5:105518922:T:C	48	97.9	0.86	0.01325
5:105519056:C:T	50	100	0.72	0.02306
5:105519069:G:A	50	100	0.84	0.0216
5:105519109:T:C	49	100	0.95	0.01688
5:105519116:T:C	49	98	0.75	0.02469
5:105519425:G:A	50	94	0.84	0.3281
5:105519475:C:G	50	100	0.79	0.01779
5:105519772:A:G	50	96	0.97	0.1122
5:105520071:T:G	50	100	0.92	0.05719
5:105520099:C:G	50	100	0.92	0.06082
5:105520217:C:T	50	100	0.9	0.157
5:105520452:A:G	50	100	0.92	0.01834
5:105520641:C:A	50	100	0.91	0.1476
5:105520652:A:C	50	98	0.91	0.2731
5:105520699:A:G	50	96	0.92	0.2736
5:105520723:G:A	50	100	0.92	0.2387
5:105520729:C:A	50	98	0.92	0.2747
5:105520898:T:C	50	100	0.94	0.1209
5:105521181:T:C	50	98	0.95	0.2752
5:105521300:A:C	50	98	0.96	0.2749
5:105521316:T:C	50	98	0.96	0.2756
5:105521368:C:T	50	100	0.9	0.09296
5:105521439:G:C	50	96	0.96	0.2772
5:105521652:A:G	48	97.9	0.96	0.2386
5:105521680:A:T	50	98	0.95	0.4094
5:105521831:C:G	50	100	0.95	0.04666
5:105521861:T:C	50	100	0.95	0.02687
5:105522172:G:A	50	100	0.98	0.2772
5:105522204:A:C	50	100	0.93	0.09513
5:105522250:T:C	50	100	0.97	0.1641
5:105522890:T:A	50	100	0.99	0.2783
5:105522926:T:C	50	100	0.99	0.2785
5:105523301:T:G	50	100	0.99	0.2789
5:105523519:C:T	50	100	1	0.2785
5:105523520:A:T	50	100	0.98	0.09223
5:105523525:G:A	50	100	0.99	0.457
5:105523610:A:G	50	100	0.99	0.2781
5:105523657:T:G	50	100	1	0.2785
5:105523867:T:C	50	100	1	0.2767
5:105524131:T:C	50	100	1	0.01816
5:105524233:T:C	50	100	1	0.4083
5:105524429:A:C	50	100	1	0.278
5:105524492:C:T	50	100	1	0.2785
5:105524605:A:G	50	100	1	0.02306
5:105524765:C:T	50	100	1	0.4606
5:105525005:T:A	50	100	1	0.01053
5:105525335:A:C	50	100	1	0.02306
5:105525471:G:A	50	100	1	0.01816
5:105525583:T:C	50	100	0.99	0.181
5:105525667:T:C	50	100	1	0.2785
5:105525725:C:T	50	100	1	0.01053
5:105525730:A:T	50	100	1	0.01089
5:105525872:C:G	50	100	1	0.2767
5:105525968:T:C	50	100	1	0.2785
5:105526219:T:C	50	100	1	0.06373
5:105526747:A:G	50	100	1	0.2907
5:105526926:T:C	50	100	1	0.01816
5:105526961:C:T	50	100	0.99	0.04194
5:105527000:T:C	50	100	1	0.01053
5:105527242:A:G	50	100	1	0.2765
5:105527248:T:A	50	98	1	0.2816
5:105527322:T:C	50	100	1	0.01053
5:105527396:G:A	50	100	1	0.01816
5:105527431:T:C	50	100	1	0.2783
5:105527484:T:C	50	100	1	0.2783
5:105527509:T:C	50	100	1	0.1629
5:105527593:G:A	50	100	1	0.03686
5:105527632:A:G	50	100	1	0.01053
5:105527633:G:A	50	100	0.99	0.1812
5:105527838:T:C	50	100	1	0.2781
5:105528850:A:G	50	100	1	0.1659
5:105529137:G:C	50	100	1	0.2752
5:105529142:C:A	50	100	0.96	0.03595
5:105529395:C:A	50	100	0.99	0.01961
5:105530303:T:G	50	100	0.95	0.04339
5:105530434:T:A	50	100	0.99	0.02487
5:105530523:G:A	50	100	1	0.02015
5:105530619:G:T	50	100	1	0.2689
5:105531101:G:T	50	100	0.99	0.1137
5:105531211:T:C	50	100	0.99	0.1957
5:105531259:T:C	50	100	1	0.3375
5:105531392:T:C	50	100	0.92	0.03431
5:105531402:T:C	50	100	1	0.2749
5:105531437:G:T	50	100	1	0.0374
5:105531467:G:A	50	100	1	0.03704
5:105531632:C:T	50	100	1	0.03704
5:105531658:T:C	50	100	1	0.2749
5:105531665:C:G	50	100	1	0.2751
5:105532094:G:A	50	98	1	0.02397
5:105532161:T:C	50	100	1	0.2732
5:105532235:C:T	50	100	1	0.102
5:105532421:G:A	50	100	1	0.01816
5:105532452:T:A	50	100	1	0.2863
5:105532489:G:A	50	98	1	0.02397
5:105533116:A:G	50	100	1	0.1656
5:105533589:G:A	50	100	1	0.3375
5:105533775:T:A	50	100	1	0.1623
5:105533782:C:T	50	98	1	0.02451
5:105533805:A:C	50	98	1	0.3108
5:105534121:C:T	50	98	1	0.3132
5:105534166:G:A	50	98	1	0.02451
5:105534181:G:A	50	100	0.99	0.2075
5:105534324:A:G	50	100	1	0.1658
5:105534627:T:C	50	100	1	0.3375
5:105534795:A:G	50	92	0.94	0.1216
5:105534797:A:G	50	92	0.92	0.03958
5:105534799:A:G	49	95.9	0.99	0.04303
5:105534801:A:G	48	95.8	0.97	0.06572
5:105534803:A:G	48	91.7	0.97	0.02052
5:105534924:C:A	50	100	1	0.0512
5:105535142:T:A	50	98	1	0.02433
5:105535189:T:A	50	98	1	0.02433
5:105535504:C:T	50	100	1	0.02433
5:105535641:T:C	50	100	1	0.3375
5:105536251:A:G	50	100	1	0.3482
5:105536517:G:A	50	100	1	0.3119
5:105536523:C:T	50	100	0.99	0.2077
5:105536622:C:A	50	100	1	0.03504
5:105536807:C:T	50	100	1	0.02451
5:105536861:C:T	50	100	1	0.3117
5:105537364:A:T	50	100	1	0.3375
5:105537428:T:C	50	100	1	0.1627
5:105537871:T:A	50	100	1	0.3782
5:105537929:G:C	50	100	1	0.3782
5:105538152:C:A	50	100	1	0.08497
5:105538205:A:G	50	100	1	0.02088
5:105538581:G:A	49	100	1	0.1142
5:105538780:T:C	50	100	0.99	0.2075
5:105539032:C:A	50	100	1	0.254
5:105539231:A:G	50	100	1	0.02578
5:105539524:T:C	50	100	1	0.3682
5:105539607:G:C	50	100	1	0.06863
5:105539742:A:G	50	100	1	0.01053
5:105540200:T:G	50	100	1	0.3399
5:105540210:C:T	50	100	1	0.01053
5:105540724:A:T	50	100	0.99	0.181
5:105540920:T:C	50	100	0.73	0.01071
5:105540985:A:G	50	100	1	0.2422
5:105541231:C:T	49	100	1	0.01053
5:105541648:G:A	50	100	0.99	0.181
5:105542000:C:A	50	100	1	0.311
5:105542803:G:A	50	100	1	0.311
5:105542875:C:T	50	98	0.92	0.0187
5:105543140:T:C	50	100	1	0.06754
5:105543231:A:G	50	100	1	0.2544
5:105543433:G:A	50	100	1	0.08497
5:105543545:A:G	50	100	1	0.4341
5:105543612:C:A	50	100	1	0.3845
5:105544023:G:A	50	100	0.99	0.3789
5:105544595:G:T	50	100	0.99	0.4479
5:105544814:A:G	50	100	1	0.2536
5:105545453:T:C	50	100	0.99	0.1868
5:105545826:A:T	50	100	1	0.0374
5:105546961:T:G	50	100	1	0.1565
5:105547673:C:A	50	100	1	0.4575
5:105548119:G:C	50	100	1	0.142
5:105548249:G:A	50	100	1	0.427
5:105548255:G:C	50	100	1	0.03558
5:105548610:C:G	50	100	0.99	0.142
5:105548957:G:T	50	100	0.98	0.02342
5:105549405:C:G	50	100	1	0.2391
5:105549593:C:T	50	98	1	0.3557
5:105549867:T:C	50	100	1	0.1481
5:105550027:G:A	50	98	0.99	0.2863
5:105550092:A:G	50	100	1	0.02959
5:105550434:A:G	50	100	1	0.02977
5:105550551:A:G	50	100	1	0.01725
5:105550896:C:T	50	100	1	0.0207
5:105551097:G:A	50	100	0.98	0.06336
5:105551339:A:G	50	100	1	0.3617
5:105551643:A:C	50	100	0.98	0.07607
5:105551882:T:C	50	98	1	0.1572
5:105552176:G:A	50	98	1	0.3244
5:105552762:C:T	50	98	0.99	0.1155
5:105552767:A:G	50	100	1	0.1647
5:105553433:C:T	50	100	1	0.06609
5:105553545:C:T	50	100	1	0.06609
5:105553818:C:T	50	100	1	0.02052
5:105553967:G:A	50	100	1	0.2466
5:105554001:A:G	50	100	0.99	0.2104
5:105554029:T:A	50	100	1	0.2466
5:105554054:A:G	49	98	1	0.3613
5:105554683:T:G	50	100	1	0.02052
5:105554828:C:T	50	98	1	0.2847
5:105555032:T:C	50	100	1	0.06627
5:105555368:T:C	50	100	1	0.06645
5:105556726:T:C	50	100	1	0.06645
5:105557244:T:C	50	98	0.99	0.388
5:105557569:G:A	50	100	1	0.09985
5:105558075:G:A	50	100	0.98	0.03922
5:105558470:A:G	50	100	1	0.06645
5:105559182:A:G	50	98	0.99	0.1796
5:105559307:T:C	50	100	0.98	0.01616
5:105559565:C:T	50	98	0.99	0.4579
5:105559609:C:T	50	98	0.96	0.02814
5:105559733:T:C	50	98	0.98	0.1124
5:105559766:G:T	50	100	1	0.01525
5:105560676:C:T	50	100	1	0.4352
5:105560754:T:G	50	100	1	0.1614
5:105560777:C:T	50	100	1	0.0118
5:105560881:A:G	50	100	1	0.06627
5:105560944:T:C	50	100	1	0.06627
5:105562201:A:C	50	100	1	0.02669
5:105562419:A:G	50	100	0.99	0.02487
5:105563005:C:T	50	100	0.99	0.2268
5:105563101:T:G	50	100	1	0.02269
5:105563249:T:C	50	100	0.94	0.02687
5:105564030:G:T	50	100	1	0.06518
5:105564041:G:A	50	100	1	0.4334
5:105564510:A:G	50	100	0.99	0.1131
5:105564727:T:C	50	100	1	0.01525
5:105564758:T:C	50	100	1	0.2235
5:105564785:A:G	50	100	1	0.06627
5:105566068:C:T	50	100	1	0.2266
5:105566910:G:C	50	100	0.98	0.07498
5:105567084:A:G	50	100	1	0.1427
5:105567711:A:G	50	100	1	0.01071
5:105567757:G:A	49	100	1	0.2923
5:105567983:A:G	50	100	0.99	0.04303
5:105568655:A:C	50	100	1	0.2224
5:105568799:T:G	50	100	0.98	0.0305
5:105568914:C:A	50	100	1	0.01126
5:105568978:C:A	50	98	1	0.09768
5:105569386:A:T	50	100	1	0.06826
5:105570037:G:A	50	100	0.83	0.01253
5:105570249:T:G	50	100	0.99	0.06826
5:105570328:T:A	50	100	1	0.2251
5:105570428:A:T	49	100	1	0.06826
5:105570440:C:T	50	100	1	0.09677
5:105572519:C:T	50	100	1	0.1305
5:105573209:A:G	50	100	1	0.06826
5:105573238:C:T	50	100	1	0.01235
5:105573268:G:C	50	100	1	0.01979
5:105573586:G:A	50	100	1	0.06826
5:105574595:C:G	50	98	1	0.2326
5:105574664:T:A	49	100	1	0.2562
5:105575767:G:A	50	100	1	0.12
5:105576024:C:G	50	100	1	0.2231
5:105576235:G:A	50	100	1	0.2705
5:105576242:C:T	50	100	1	0.09695
5:105576613:C:T	50	100	1	0.03522
5:105576712:C:T	50	100	0.97	0.02269
5:105576837:G:A	50	100	1	0.4468
5:105577027:T:C	50	100	1	0.02542
5:105577185:T:C	50	100	1	0.1786
5:105577274:A:T	50	100	1	0.2229
5:105577308:T:C	50	100	1	0.2231
5:105577435:A:G	50	100	1	0.4504
5:105577451:C:T	50	100	1	0.02324
5:105577532:C:T	50	100	1	0.1131
5:105577652:T:C	50	100	1	0.01216
5:105577904:G:C	50	100	1	0.01216
5:105577977:T:C	50	100	1	0.09695
5:105578010:G:A	50	100	1	0.01344
5:105578102:G:A	50	100	1	0.4188
5:105578563:G:C	50	100	1	0.03794
5:105578906:G:C	50	100	1	0.01216
5:105582003:A:T	50	100	1	0.03776
5:105582080:G:A	50	100	1	0.2239
5:105582260:C:A	50	100	1	0.2239
5:105582265:G:C	50	100	1	0.04103
5:105582658:C:T	50	100	0.99	0.01543
5:105582764:G:A	50	100	1	0.02179
5:105583000:G:A	50	100	1	0.02306
5:105583591:T:C	50	98	1	0.1443
5:105583649:A:C	50	100	1	0.1786
5:105584400:A:G	50	100	1	0.1788
5:105584483:T:A	50	98	1	0.1443
5:105584485:G:A	50	98	1	0.2335
5:105584497:A:T	50	100	1	0.01198
5:105584867:T:C	50	100	0.99	0.02814
5:105585069:A:C	50	100	1	0.0256
5:105585487:A:T	50	100	1	0.01852
5:105585550:G:A	50	100	1	0.01997
5:105585568:G:A	50	100	1	0.1786
5:105585641:A:G	50	100	1	0.2335
5:105586504:T:C	50	100	1	0.2269
5:105586684:A:G	50	100	1	0.02306
5:105586861:G:C	50	100	1	0.01997
5:105586894:C:T	50	100	1	0.01979
5:105587019:A:G	50	100	1	0.0216
5:105587266:A:G	50	100	1	0.07117
5:105587291:T:G	50	100	0.94	0.02179
5:105587508:A:G	50	100	0.99	0.1144
5:105588177:C:T	50	100	1	0.4185
5:105588597:G:A	50	100	1	0.1438
5:105588794:C:A	50	100	1	0.1442
5:105589400:C:A	37	78.4	0.99	0.2003
5:105589407:C:T	27	92.6	0.99	0.04938
5:105589471:C:T	24	83.3	0.99	0.2333
5:105589530:T:A	34	76.5	0.99	0.1218
5:105589773:T:C	50	100	1	0.02179
5:105591087:T:C	50	100	1	0.1785
5:105591304:G:A	50	100	1	0.1324
5:105591694:A:G	50	100	1	0.07099
5:105592412:G:A	50	100	1	0.0187
5:105592637:A:G	50	100	1	0.4341
5:105592825:G:A	50	100	1	0.4
5:105593108:A:G	50	100	0.99	0.02505
5:105593309:C:A	50	100	0.97	0.04285
5:105593781:C:A	50	100	1	0.01979
5:105594005:G:A	50	100	1	0.2032
5:105594249:C:G	50	100	0.99	0.1432
5:105594543:A:G	50	100	1	0.1231
5:105594548:A:T	50	100	1	0.2251
5:105594549:A:G	50	100	1	0.2249
5:105595505:C:T	48	97.9	1	0.1304
5:105595534:C:T	50	100	0.98	0.0158
5:105595560:C:T	50	98	1	0.1251
5:105595809:A:G	50	100	1	0.1442
5:105596050:T:C	50	100	0.92	0.03377
5:105596358:G:A	50	100	1	0.02033
5:105596786:C:T	50	100	1	0.01416
5:105596787:A:T	50	100	1	0.01416
5:105596992:C:G	50	100	1	0.108
5:105597263:G:A	50	100	1	0.1792
5:105597340:G:A	50	100	1	0.1792
5:105597348:G:A	50	100	1	0.03195
5:105597568:G:A	50	100	1	0.1797
5:105598193:G:C	50	100	1	0.02033
5:105598545:T:C	50	100	1	0.07534
5:105598634:G:T	50	100	1	0.179
5:105598690:G:A	50	100	1	0.02033
5:105598842:T:C	50	100	1	0.2053
5:105598929:C:T	50	100	1	0.2055
5:105599245:A:C	50	100	1	0.2048
5:105599451:G:A	50	100	1	0.2053
5:105599599:C:G	50	100	1	0.02033
5:105599601:A:C	50	98	1	0.07099
5:105599662:T:C	50	100	0.9	0.01053
5:105600147:G:T	50	100	1	0.3553
5:105600361:G:A	48	97.9	1	0.3865
5:105600844:T:A	50	100	1	0.4194
5:105601108:T:C	50	100	1	0.1316
5:105601137:T:C	50	96	0.99	0.205
5:105601145:C:G	50	100	1	0.1402
5:105601167:T:C	50	98	1	0.1785
5:105601256:T:A	50	100	1	0.01107
5:105601296:T:C	50	100	1	0.179
5:105601567:C:A	50	100	0.92	0.03377
5:105601595:G:A	50	100	1	0.07081
5:105601653:T:A	50	100	0.8	0.01107
5:105601748:A:C	50	100	1	0.1785
5:105601925:G:A	50	100	0.79	0.01107
5:105602056:C:G	50	100	1	0.02015
5:105602064:G:C	50	100	1	0.02015
5:105602108:C:T	50	100	1	0.2055
5:105603361:T:G	50	100	1	0.07135
5:105603472:A:G	50	100	0.99	0.05592
5:105604037:G:T	50	100	1	0.2092
5:105604370:T:C	50	100	1	0.1623
5:105604582:C:T	50	100	1	0.01017
5:105605252:T:C	50	100	1	0.1796
5:105605358:G:T	50	100	1	0.1432
5:105605443:G:C	50	100	1	0.1251
5:105605478:G:A	50	100	1	0.02306
5:105605668:T:C	50	100	1	0.1788
5:105605911:G:A	50	100	1	0.1008
5:105606185:G:A	50	100	1	0.1436
5:105606388:A:G	50	100	1	0.1788
5:105606577:G:A	50	100	1	0.1311
5:105606696:G:A	50	100	1	0.01979
5:105606789:A:C	50	100	1	0.02015
5:105607087:T:A	50	100	1	0.1434
5:105607111:C:T	50	100	1	0.03177
5:105607500:A:G	50	100	0.96	0.0345
5:105607537:C:T	50	100	1	0.1816
5:105607657:A:G	50	100	1	0.1797
5:105607692:G:A	50	100	1	0.4029
5:105607977:C:T	50	100	1	0.0118
5:105608130:G:C	50	100	0.99	0.2057
5:105608215:C:T	50	100	0.99	0.02505
5:105608276:A:G	50	100	1	0.2057
5:105608438:G:A	50	100	1	0.2057
5:105608497:A:G	50	100	0.99	0.1432
5:105608595:A:G	50	100	1	0.02197
5:105608685:C:A	50	100	1	0.01997
5:105608953:C:T	50	100	0.99	0.2057
5:105609244:G:A	47	100	1	0.04139
5:105609480:G:T	50	100	0.99	0.05501
5:105609599:T:G	50	100	1	0.01997
5:105609786:A:G	50	100	1	0.02324
5:105610169:G:A	50	100	0.98	0.0305
5:105610559:T:G	50	100	1	0.2055
5:105610942:A:C	50	100	1	0.2055
5:105611021:T:C	50	100	1	0.1796
5:105611028:G:A	50	100	1	0.0118
5:105611267:T:A	50	100	0.98	0.03649
5:105611512:C:A	50	100	1	0.01071
5:105611868:G:A	50	100	0.98	0.126
5:105612453:G:A	50	100	1	0.1812
5:105612543:T:C	50	100	0.99	0.0207
5:105612632:C:T	50	100	1	0.03867
5:105612970:A:G	50	100	1	0.01997
5:105613774:A:C	50	100	1	0.3346
5:105614206:C:T	50	100	0.99	0.01906
5:105614299:C:A	50	100	0.93	0.0394
5:105614422:G:A	50	100	1	0.252
5:105614476:G:T	50	100	0.97	0.03486
5:105614873:T:A	49	98	1	0.01416
5:105614954:C:T	50	98	1	0.181
5:105616258:A:T	50	100	1	0.2518
5:105616662:T:C	50	100	1	0.3883
5:105616744:A:G	50	100	1	0.01071
5:105616783:A:G	50	100	1	0.04357
5:105616806:C:A	50	100	1	0.02179
5:105616873:A:G	50	100	1	0.226
5:105617073:G:A	50	98	1	0.01398
5:105617273:T:C	50	100	1	0.01997
5:105617491:C:A	50	100	0.98	0.181
5:105617600:A:G	50	100	1	0.02033
5:105617670:C:T	50	100	1	0.1411
5:105617888:T:C	50	100	1	0.2542
5:105618058:A:G	50	100	0.96	0.01906
5:105618362:C:T	50	100	1	0.1812
5:105618468:G:C	50	100	1	0.1409
5:105618627:C:T	50	100	1	0.05011
5:105619071:A:G	50	100	1	0.1808
5:105619261:C:T	50	100	1	0.2253
5:105619403:T:C	50	100	1	0.207
5:105619591:T:C	50	100	1	0.1412
5:105619776:G:A	50	100	1	0.1411
5:105619822:G:A	50	98	1	0.2244
5:105619893:C:T	50	98	1	0.03105
5:105620031:G:A	50	100	1	0.01852
5:105620226:G:A	50	98	1	0.1227
5:105620251:T:G	50	100	1	0.1265
5:105620438:G:A	50	100	0.99	0.03086
5:105620558:T:C	50	100	1	0.3882
5:105620861:G:A	50	100	1	0.01961
5:105621204:T:C	50	100	0.94	0.02251
5:105621228:C:T	50	100	0.97	0.04103
5:105621236:C:T	50	100	1	0.01961
5:105621792:A:G	50	100	0.98	0.2159
5:105621980:G:C	50	100	0.99	0.3008
5:105622218:G:T	50	100	0.86	0.01398
5:105622372:G:A	50	98	1	0.1552
5:105622470:A:T	50	98	1	0.155
5:105622490:T:C	50	98	1	0.1552
5:105622501:A:G	50	98	1	0.1552
5:105622569:C:T	50	98	1	0.1552
5:105622789:T:C	50	100	0.97	0.04212
5:105623111:G:C	50	98	1	0.1554
5:105623259:T:C	50	98	1	0.1554
5:105623518:T:C	50	98	1	0.1552
5:105624088:C:T	50	98	1	0.1552
5:105624089:A:G	50	98	1	0.1552
5:105624171:G:A	50	96	1	0.1552
5:105624302:A:G	50	98	1	0.1552
5:105624326:C:T	50	98	1	0.1552
5:105624357:A:G	50	98	1	0.1667
5:105624601:T:C	50	98	1	0.1552
5:105624761:T:G	50	98	1	0.1552
5:105624776:T:C	50	98	1	0.1552
5:105624821:T:C	50	100	1	0.02905
5:105624979:G:A	44	88.6	0.99	0.25
5:105625036:T:C	48	95.8	1	0.1552
5:105625064:G:C	49	95.9	0.99	0.02342
5:105625078:C:T	49	100	1	0.04267
5:105625134:G:C	49	98	1	0.1554
5:105625267:C:T	50	86	1	0.4
5:105625414:T:C	50	100	1	0.05919
5:105625548:C:T	50	98	1	0.1554
5:105625751:G:C	50	100	0.98	0.04194
5:105625868:A:T	50	98	1	0.1554
5:105626213:C:T	50	98	1	0.1554
5:105626517:C:T	50	98	1	0.1554
5:105626676:G:A	50	100	1	0.1556
5:105626724:T:C	50	100	1	0.4828
5:105626731:G:A	50	100	0.94	0.01434
5:105626829:G:A	50	100	1	0.02451
5:105626991:A:C	50	100	0.99	0.2504
5:105627010:G:T	50	100	1	0.3132
5:105627103:T:A	50	100	1	0.01089
5:105627262:G:A	50	100	1	0.1474
5:105627322:T:C	50	100	0.99	0.1393
5:105627564:C:T	50	100	0.98	0.1541
5:105627801:T:C	50	100	1	0.1556
5:105627865:C:A	50	100	1	0.1558
5:105627899:G:T	50	98	1	0.1556
5:105627999:C:T	50	98	0.98	0.08079
5:105628431:G:T	50	100	1	0.1556
5:105628553:A:C	50	100	1	0.1558
5:105628554:G:A	50	100	1	0.01089
5:105628618:A:T	50	100	0.99	0.2231
5:105628676:C:T	50	100	1	0.1561
5:105628681:A:G	50	100	1	0.1556
5:105628800:T:C	50	100	1	0.156
5:105628801:G:T	50	100	1	0.1556
5:105629149:C:G	49	100	1	0.1556
5:105629274:A:G	50	100	1	0.1556
5:105629287:C:T	50	100	1	0.1556
5:105629319:G:T	50	100	1	0.1556
5:105629686:T:A	50	100	1	0.02052
5:105629728:T:C	50	100	1	0.156
5:105629729:G:A	50	100	1	0.3878
5:105630028:A:G	50	100	1	0.1556
5:105630590:T:A	50	98	1	0.1385
5:105630634:T:C	50	100	1	0.1556
5:105630762:C:G	50	100	1	0.01089
5:105630823:A:G	50	100	0.99	0.1385
5:105630891:C:G	50	100	1	0.156
5:105630966:G:C	50	100	1	0.1556
5:105631716:G:A	50	100	1	0.1552
5:105631854:T:G	50	100	1	0.155
5:105632023:T:C	50	100	1	0.155
5:105632048:C:T	50	98	1	0.1554
5:105632087:T:G	50	100	1	0.1556
5:105632094:T:C	50	100	1	0.1552
5:105632186:G:A	50	100	1	0.1556
5:105632284:G:A	50	100	1	0.1552
5:105632535:C:T	50	100	1	0.1556
5:105632549:T:C	50	100	1	0.1151
5:105632607:C:G	50	100	1	0.1552
5:105632880:G:T	50	100	1	0.1556
5:105633053:T:G	50	100	1	0.1556
5:105633076:C:G	50	98	1	0.1552
5:105633110:A:G	50	100	0.99	0.1554
5:105633829:G:A	50	98	1	0.1552
5:105634095:A:G	50	100	1	0.1556
5:105634257:C:T	50	100	1	0.1556
5:105634374:G:T	50	100	1	0.02306
5:105634393:A:G	50	100	0.99	0.1661
5:105634419:T:C	50	100	1	0.1552
5:105634491:G:C	50	100	1	0.1552
5:105634619:A:G	50	100	1	0.1556
5:105634687:T:A	50	100	1	0.1883
5:105634789:A:G	49	100	0.95	0.02142
5:105634885:G:A	50	100	1	0.1556
5:105634902:T:C	50	100	1	0.1558
5:105635022:T:C	50	100	1	0.1576
5:105635180:C:T	50	100	1	0.157
5:105635641:C:T	50	98	1	0.157
5:105635757:T:C	50	100	1	0.1558
5:105636137:C:T	50	98	1	0.4023
5:105636258:C:G	50	100	1	0.02306
5:105636646:C:T	50	96	0.98	0.05955
5:105637025:C:G	50	98	1	0.1567
5:105637235:T:G	50	100	1	0.1574
5:105637261:A:C	50	100	1	0.1574
5:105637632:A:G	50	98	0.97	0.03976
5:105637969:T:A	50	100	0.99	0.1639
5:105638026:G:T	50	100	1	0.04521
5:105638053:T:C	50	100	1	0.1567
5:105638205:G:A	50	100	0.99	0.254
5:105638798:T:C	50	100	1	0.1574
5:105639666:G:A	50	100	1	0.04357
5:105639761:G:A	50	100	1	0.01089
5:105640451:C:T	50	100	1	0.3321
5:105640552:T:C	50	100	1	0.3448
5:105640864:T:G	50	100	1	0.1389
5:105640921:A:T	50	100	1	0.02052
5:105641137:A:T	50	100	1	0.1389
5:105641412:A:G	50	100	0.97	0.118
5:105641637:A:G	50	100	1	0.01979
5:105641770:A:G	50	100	0.88	0.01089
5:105642153:C:A	50	98	0.99	0.398
5:105642362:T:C	50	100	1	0.1389
5:105642381:G:A	50	98	1	0.05901
5:105642474:G:T	50	98	0.95	0.01271
5:105642590:A:C	50	100	1	0.1391
5:105642623:T:G	50	100	1	0.1391
5:105643699:A:G	50	100	1	0.1376
5:105643731:T:C	50	98	1	0.05882
5:105643952:C:T	50	100	1	0.1391
5:105643978:T:G	50	100	1	0.1391
5:105644028:C:T	50	100	1	0.02052
5:105644371:A:G	50	100	1	0.1391
5:105644405:T:C	50	100	1	0.1391
5:105644481:G:C	50	98	0.99	0.1264
5:105644549:C:A	50	98	0.97	0.03922
5:105644654:T:C	50	98	0.99	0.2774
5:105644953:T:G	50	100	1	0.1391
5:105645024:G:A	50	100	1	0.1393
5:105645421:G:A	50	100	1	0.1391
5:105645929:A:G	50	98	1	0.01071
5:105646213:A:G	50	100	1	0.3858
5:105646394:A:G	50	100	1	0.4395
5:105647014:C:A	50	100	1	0.02651
5:105647159:T:A	50	100	1	0.1393
5:105647426:G:A	49	100	0.97	0.1218
5:105647497:T:C	50	100	1	0.1394
5:105648423:T:C	50	100	1	0.136
5:105648553:A:C	50	100	1	0.1211
5:105648723:T:C	50	100	1	0.0325
5:105648843:A:G	50	100	1	0.1362
5:105648962:G:A	50	98	0.99	0.2814
5:105649495:C:A	50	100	0.99	0.1362
5:105649820:C:A	50	98	0.84	0.01289
5:105649942:G:A	50	98	1	0.05937
5:105649952:T:C	50	100	1	0.1363
5:105649987:T:C	50	98	1	0.05937
5:105649990:T:C	50	100	1	0.1362
5:105650206:A:T	50	100	1	0.1362
5:105650227:A:G	50	100	0.96	0.02233
5:105650310:G:A	50	100	1	0.1365
5:105650612:G:A	50	98	1	0.3733
5:105650818:A:C	50	100	1	0.1362
5:105650833:C:T	50	100	1	0.1362
5:105650914:T:C	50	100	1	0.1363
5:105650967:G:A	50	100	1	0.1362
5:105651063:G:A	50	100	1	0.1362
5:105651451:T:C	50	100	1	0.1362
5:105651744:G:A	50	100	1	0.1362
5:105651785:G:T	50	100	1	0.1363
5:105651828:G:T	50	98	1	0.1362
5:105651879:C:T	50	100	1	0.1362
5:105652066:T:C	50	100	1	0.1362
5:105652149:A:G	50	100	1	0.1362
5:105652166:T:C	50	100	1	0.1362
5:105652278:T:A	50	100	1	0.1362
5:105652551:A:G	50	100	1	0.1362
5:105652715:C:T	50	100	1	0.1362
5:105653121:G:A	50	100	1	0.01089
5:105653180:C:T	50	98	0.99	0.2816
5:105653345:G:A	50	100	1	0.1362
5:105653350:T:C	50	100	1	0.1362
5:105653505:C:T	50	100	1	0.1362
5:105653525:T:G	50	94	0.95	0.1066
5:105653527:T:G	50	90	0.94	0.3134
5:105653529:G:T	49	87.8	0.92	0.1816
5:105653545:C:G	50	98	1	0.1371
5:105653789:T:C	50	100	1	0.1363
5:105653916:A:C	50	100	1	0.1363
5:105653932:T:C	50	100	1	0.02651
5:105653939:T:C	50	100	1	0.1363
5:105653988:A:T	50	100	1	0.1427
5:105654121:A:G	50	100	1	0.1362
5:105654170:C:T	50	100	1	0.1362
5:105654229:C:T	50	100	1	0.1363
5:105654310:T:C	50	100	0.96	0.1472
5:105654496:C:A	50	100	1	0.01089
5:105654515:G:A	50	98	1	0.2226
5:105654575:C:G	50	100	1	0.1362
5:105654779:C:T	50	100	1	0.1362
5:105654826:A:C	50	100	1	0.1362
5:105654862:G:A	50	100	1	0.1362
5:105654869:G:A	50	100	1	0.1363
5:105654950:C:A	50	94	0.93	0.1042
5:105655078:C:A	50	100	1	0.1363
5:105655208:C:T	50	100	1	0.1362
5:105655211:G:A	50	100	1	0.1362
5:105655237:C:T	50	98	0.97	0.03686
5:105655241:G:A	50	100	1	0.1362
5:105655282:T:C	50	98	1	0.05882
5:105655380:T:C	50	100	1	0.1363
5:105655497:A:G	50	100	1	0.01089
5:105655598:T:C	50	100	1	0.1362
5:105655616:G:T	50	100	0.98	0.0423
5:105655832:T:C	50	100	1	0.01089
5:105655908:A:G	50	100	0.93	0.02578
5:105655911:G:T	50	100	1	0.1362
5:105655958:G:A	50	100	1	0.1363
5:105655976:T:C	50	100	1	0.1362
5:105655977:G:A	50	100	1	0.1363
5:105656118:T:C	50	100	1	0.01089
5:105656229:G:C	50	100	1	0.1362
5:105656263:T:C	50	100	1	0.01089
5:105656346:G:A	50	100	1	0.1358
5:105656377:C:T	50	100	1	0.01543
5:105656469:G:A	50	100	1	0.02415
5:105656646:T:C	50	100	1	0.01089
5:105656744:G:A	50	100	1	0.1389
5:105656867:T:C	50	100	0.99	0.136
5:105656878:T:C	50	100	0.99	0.136
5:105657110:A:G	50	100	1	0.1362
5:105657152:T:C	50	100	1	0.1362
5:105657153:G:A	50	100	1	0.1362
5:105657179:T:A	50	100	1	0.1362
5:105657191:G:A	50	100	1	0.136
5:105657213:A:G	50	98	0.99	0.2678
5:105657222:T:A	50	100	0.97	0.02905
5:105657358:G:A	50	98	1	0.37
5:105657776:G:C	50	98	1	0.3742
5:105657836:G:A	50	100	1	0.01961
5:105657862:A:T	50	100	1	0.136
5:105657898:A:G	50	100	1	0.136
5:105658081:T:A	50	100	0.88	0.03322
5:105658656:G:A	50	100	1	0.136
5:105658705:C:T	49	100	1	0.1358
5:105658706:A:G	50	98	1	0.1358
5:105658776:T:G	50	100	0.92	0.02324
5:105658779:T:A	47	97.9	1	0.05247
5:105658788:T:G	49	91.8	0.98	0.3362
5:105658789:T:G	49	98	0.94	0.05374
5:105658792:T:G	49	100	1	0.01561
5:105658882:C:T	50	100	1	0.136
5:105658916:A:G	50	96	0.98	0.1431
5:105659020:A:T	50	100	1	0.1362
5:105659310:C:A	50	100	1	0.136
5:105659355:T:C	50	100	1	0.1472
5:105659604:A:C	50	100	1	0.136
5:105659650:A:G	50	98	0.99	0.2689
5:105659765:T:G	50	100	1	0.136
5:105659928:C:A	50	100	1	0.1362
5:105660217:G:C	50	100	1	0.1362
5:105660329:T:C	50	100	1	0.2073
5:105660407:T:G	50	100	1	0.1362
5:105660592:A:G	50	100	1	0.04267
5:105660888:T:A	50	100	1	0.3293
5:105661319:A:C	50	100	1	0.03504
5:105661451:C:G	50	100	1	0.03431
5:105661594:G:T	50	100	1	0.03177
5:105661748:T:C	50	100	1	0.0345
5:105661828:C:G	50	100	1	0.3718
5:105662557:G:C	50	100	1	0.136
5:105662929:G:T	50	100	1	0.02469
5:105663234:A:G	50	100	1	0.01089
5:105663857:T:C	50	100	1	0.1275
5:105664223:C:G	50	100	1	0.3751
5:105664263:A:C	50	100	1	0.06808
5:105664380:A:C	50	100	1	0.01144
5:105664750:C:T	50	100	0.99	0.1198
5:105665229:A:T	50	100	1	0.1282
5:105665556:G:C	50	96	0.97	0.2667
5:105665916:T:G	50	100	1	0.02487
5:105666539:A:G	50	100	0.99	0.1071
5:105667307:C:T	50	100	0.99	0.12
5:105667831:A:T	50	100	1	0.02614
5:105670886:T:C	50	100	1	0.05356
5:105671005:T:C	50	100	1	0.03631
5:105671211:C:A	50	100	1	0.1429
5:105671514:G:T	50	100	1	0.1429
5:105671566:G:A	50	100	1	0.0354
5:105671696:G:T	50	100	1	0.3522
5:105671916:T:C	50	100	1	0.3524
5:105672003:T:C	50	100	0.98	0.1396
5:105673459:C:T	50	100	1	0.1019
5:105673876:T:C	50	100	1	0.1062
5:105674001:T:C	50	100	1	0.03486
5:105674139:T:C	50	100	1	0.03195
5:105674375:C:T	50	100	1	0.1429
5:105674605:A:G	50	100	1	0.1429
5:105676475:G:C	50	100	0.99	0.01416
5:105676585:G:C	50	100	1	0.1431
5:105676687:T:A	50	100	1	0.0256
5:105676786:T:C	50	100	1	0.03813
5:105677960:T:C	50	100	1	0.1429
5:105678301:T:A	50	100	1	0.1429
5:105678611:G:T	50	100	1	0.1429
5:105678616:G:A	50	100	1	0.1436
5:105679032:T:C	50	100	1	0.05792
5:105679104:A:G	50	100	1	0.02505
5:105679867:G:A	50	100	0.94	0.03722
5:105679905:A:T	50	100	0.95	0.03086
5:105680170:C:T	50	100	1	0.1278
5:105680281:T:C	50	100	1	0.03014
5:105680848:G:A	50	100	0.99	0.2952
5:105680872:T:C	50	100	0.99	0.1015
5:105680963:G:A	50	100	1	0.03014
5:105681122:G:A	50	100	1	0.1273
5:105681144:G:C	50	100	0.99	0.1013
5:105681410:T:C	50	100	0.98	0.4174
5:105682216:T:C	50	100	0.97	0.0354
5:105682702:T:C	50	96	0.98	0.03577
5:105683235:C:T	50	100	0.98	0.2838
5:105683236:T:A	50	100	0.98	0.2843
5:105683243:T:C	50	100	0.98	0.2845
5:105683484:G:A	50	100	1	0.0187
5:105683767:G:A	50	98	0.97	0.4617
5:105683907:A:T	50	98	0.98	0.03577
5:105683964:A:G	50	100	0.86	0.02233
5:105684140:G:A	50	100	0.98	0.1592
5:105684367:C:T	50	100	0.98	0.1255
5:105684991:A:T	50	100	0.78	0.02015
5:105685765:A:T	50	100	0.98	0.1532
5:105685879:T:C	50	100	0.98	0.2861
5:105686156:G:T	50	100	0.99	0.1273
5:105686232:A:T	50	100	0.97	0.248
5:105686937:A:G	50	100	0.99	0.1585
5:105687089:C:T	50	100	0.99	0.2863
5:105687122:A:C	50	100	0.99	0.2863
5:105687238:G:C	50	100	0.99	0.2863
5:105687430:G:A	50	100	0.99	0.2859
5:105687499:C:A	50	98	0.99	0.284
5:105687595:A:T	50	100	0.99	0.291
5:105687763:A:G	50	100	0.99	0.2918
5:105687811:C:T	50	100	0.99	0.2914
5:105687846:A:G	50	100	0.99	0.2918
5:105688189:A:T	50	100	0.99	0.2869
5:105688644:T:C	50	100	0.96	0.02197
5:105688921:G:A	50	100	1	0.03813
5:105689075:T:C	50	100	0.99	0.2859
5:105689199:A:C	50	100	0.99	0.2861
5:105689305:T:C	50	100	0.99	0.08896
5:105689388:G:T	50	100	0.97	0.03014
5:105689398:G:C	50	100	1	0.2048
5:105689734:G:A	50	100	0.95	0.02233
5:105689871:C:G	50	100	1	0.03794
5:105690029:C:T	50	100	0.95	0.02233
5:105690125:T:C	50	100	0.99	0.2859
5:105690308:T:C	50	100	1	0.06572
5:105690388:T:C	50	100	0.92	0.02033
5:105690600:T:C	50	100	1	0.03794
5:105690874:A:T	50	100	0.98	0.2858
5:105690875:T:C	50	100	0.99	0.2858
5:105691648:A:G	50	100	0.99	0.1287
5:105691671:T:A	50	100	0.99	0.2863
5:105691753:A:G	50	100	0.99	0.2863
5:105691976:G:A	50	100	0.94	0.01017
5:105692042:C:T	50	100	0.99	0.2859
5:105692248:T:C	50	100	1	0.2865
5:105692330:C:T	50	100	0.99	0.1521
5:105692477:A:C	50	100	1	0.2863
5:105692558:G:T	50	100	1	0.3722
5:105692612:A:G	50	100	1	0.2863
5:105692890:A:C	50	100	1	0.138
5:105693084:A:T	50	100	1	0.2889
5:105693146:C:T	50	100	1	0.1527
5:105693171:A:G	50	100	1	0.4357
5:105693345:T:C	50	100	1	0.09858
5:105693358:A:G	50	100	1	0.1284
5:105693536:G:T	50	100	1	0.4288
5:105693538:C:T	50	100	1	0.06264
5:105693839:A:G	50	100	1	0.06264
5:105693854:C:T	50	100	1	0.01979
5:105693959:T:C	50	100	1	0.06264
5:105694110:A:T	50	100	1	0.1944
5:105694115:G:A	50	100	0.99	0.1049
5:105694504:G:T	50	100	0.98	0.06173
5:105694913:T:C	50	100	1	0.3428
5:105695039:C:T	50	98	0.96	0.0276
5:105695128:G:A	50	100	1	0.02269
5:105695198:C:G	50	100	0.99	0.06572
5:105695307:A:G	50	100	1	0.1253
5:105696352:C:G	50	100	0.99	0.154
5:105696468:C:T	50	100	0.92	0.02469
5:105696586:T:G	50	100	0.99	0.4668
5:105696838:C:T	50	100	1	0.06518
5:105696902:A:G	50	100	1	0.02487
5:105697008:G:A	50	100	1	0.3811
5:105697197:G:A	50	98	1	0.3037
5:105697249:A:C	50	100	1	0.02342
5:105697294:T:C	50	100	1	0.08551
5:105697627:C:A	50	100	1	0.063
5:105697783:C:T	50	100	1	0.02269
5:105697851:C:T	50	100	1	0.1193
5:105698085:C:T	50	100	1	0.02269
5:105698111:A:T	50	100	1	0.1547
5:105698137:A:G	50	100	1	0.02306
5:105698158:G:A	50	100	1	0.02269
5:105698293:G:A	50	100	1	0.01235
5:105698520:G:A	50	100	1	0.02269
5:105698966:C:A	50	100	0.91	0.02487
5:105699187:G:C	50	100	1	0.06518
5:105699564:T:C	50	100	0.72	0.02505
5:105699890:C:A	50	100	1	0.1943
5:105700093:A:C	50	100	1	0.02306
5:105700257:A:G	50	100	1	0.02269
5:105700480:G:A	50	100	1	0.4161
5:105700598:G:A	50	100	0.99	0.1253
5:105700849:T:A	50	100	1	0.02269
5:105700985:G:A	50	100	1	0.1193
5:105702467:A:C	50	100	1	0.1249
5:105702640:T:C	50	100	1	0.1549
5:105702646:A:G	50	100	1	0.1541
5:105702667:A:G	50	100	1	0.1944
5:105702807:T:G	50	100	1	0.1249
5:105702932:G:T	50	100	1	0.07117
5:105703006:C:T	50	100	0.98	0.4601
5:105703134:C:T	50	100	1	0.02251
5:105703156:A:T	50	100	1	0.1944
5:105703323:G:T	50	100	1	0.07208
5:105703521:T:A	50	100	1	0.07208
5:105703689:C:T	50	100	1	0.2148
5:105704292:A:G	50	100	1	0.1541
5:105704319:A:G	49	100	1	0.492
5:105704336:T:C	49	100	1	0.492
5:105704764:G:T	50	100	1	0.2228
5:105704800:C:T	50	100	1	0.2224
5:105705561:C:G	50	100	1	0.01289
5:105705762:T:G	50	100	0.99	0.4953
5:105706361:C:T	50	100	1	0.1767
5:105706362:G:A	50	100	0.99	0.3825
5:105707039:C:T	50	100	0.99	0.1763
5:105707605:C:T	50	100	0.81	0.02505
5:105707623:G:A	50	100	1	0.1189
5:105708323:A:C	50	100	1	0.01924
5:105708575:G:C	50	100	0.97	0.01107
5:105708710:G:A	50	100	1	0.3756
5:105708994:A:C	50	100	1	0.2927
5:105709164:A:G	50	100	0.99	0.1089
5:105709275:G:A	50	98	0.96	0.08951
5:105710115:T:C	50	100	1	0.1638
5:105710619:A:C	50	100	1	0.4488
5:105710854:A:G	50	100	1	0.3575
5:105710933:C:T	50	100	1	0.3791
5:105711511:G:C	50	100	1	0.07062
5:105711514:T:C	50	100	1	0.01707
5:105712013:C:T	50	100	0.99	0.02905
5:105712710:A:G	50	100	1	0.06645
5:105712719:T:C	50	100	1	0.4621
5:105713079:T:C	50	100	1	0.01344
5:105713563:A:T	50	100	1	0.4063
5:105713670:T:C	50	100	1	0.1926
5:105713725:G:A	50	100	1	0.3745
5:105713793:A:C	50	100	1	0.3847
5:105713877:G:A	50	100	1	0.1944
5:105714179:C:T	50	100	1	0.0748
5:105714336:T:C	50	100	0.99	0.1638
5:105715243:A:G	50	100	1	0.1563
5:105715493:G:A	50	98	1	0.366
5:105715494:A:G	49	100	1	0.3666
5:105715801:A:C	50	100	1	0.02251
5:105715963:T:C	50	100	1	0.3793
5:105716235:G:C	50	100	1	0.01271
5:105716761:T:C	50	100	1	0.3878
5:105717604:A:G	50	100	0.97	0.04975
5:105717746:A:G	50	100	0.99	0.4978
5:105718016:A:G	50	100	1	0.4063
5:105718022:G:A	50	98	1	0.4566
5:105718045:C:T	50	98	0.99	0.2705
5:105718596:G:A	50	100	1	0.1225
5:105719119:C:G	50	100	1	0.169
5:105719439:C:A	50	100	1	0.0748
5:105719766:G:A	50	100	0.99	0.1563
5:105720417:T:G	50	98	1	0.3751
5:105720566:C:T	50	100	1	0.07498
5:105720668:G:C	50	100	1	0.3664
5:105721541:T:C	50	100	1	0.3578
5:105721561:G:C	50	100	1	0.02251
5:105721621:A:G	50	100	1	0.04394
5:105721650:T:A	50	100	1	0.433
5:105722051:G:T	50	100	1	0.3578
5:105723194:G:A	50	100	1	0.4218
5:105723537:T:C	50	100	1	0.01852
5:105723714:A:G	50	100	1	0.1231
5:105724603:C:A	50	100	0.97	0.02832
5:105724661:A:G	50	100	1	0.1567
5:105724674:G:A	50	98	0.73	0.0118
5:105724693:C:G	50	100	1	0.3666
5:105725122:C:T	50	100	1	0.04412
5:105725204:C:T	50	100	1	0.3578
5:105725243:G:T	50	100	1	0.3575
5:105725378:A:C	50	100	1	0.3749
5:105725652:G:A	50	100	1	0.4726
5:105725700:A:G	50	100	1	0.01743
5:105725721:A:C	50	100	0.98	0.01271
5:105725802:T:C	50	100	1	0.3882
5:105726083:C:T	50	100	0.99	0.02469
5:105726191:C:T	50	100	1	0.01743
5:105726511:T:C	50	100	1	0.01979
5:105726950:C:T	50	100	1	0.03903
5:105727290:C:T	50	100	1	0.02251
5:105727512:T:C	50	100	1	0.3161
5:105727543:A:T	50	100	1	0.3755
5:105728613:C:T	50	100	0.97	0.06954
5:105728771:G:A	50	100	1	0.3538
5:105728822:C:G	50	100	1	0.4581
5:105728981:G:C	50	100	1	0.3969
5:105729079:G:A	50	100	1	0.2231
5:105729264:T:A	50	100	0.99	0.04357
5:105729271:T:C	50	100	0.98	0.2215
5:105729454:T:C	50	98	0.99	0.02669
5:105729476:T:A	50	96	0.99	0.4259
5:105729480:C:T	50	100	0.99	0.01924
5:105729582:C:T	50	98	0.98	0.4459
5:105729859:A:G	50	100	0.98	0.1676
5:105730054:T:A	50	100	0.97	0.1663
5:105731022:A:G	50	98	0.9	0.03377
5:105731762:C:A	50	100	0.97	0.01924
5:105731865:A:C	50	100	0.83	0.03341
5:105732002:C:T	50	98	0.99	0.0345
5:105732049:T:C	50	100	1	0.04739
5:105732343:T:G	50	100	1	0.04575
5:105732471:C:T	50	100	1	0.0354
5:105732683:G:C	50	100	1	0.01035
5:105732698:G:C	50	100	1	0.06954
5:105732813:T:C	50	98	1	0.06972
5:105732816:T:G	50	98	1	0.07008
5:105733246:T:C	50	100	0.88	0.06627
5:105733263:C:T	50	100	1	0.01035
5:105733586:G:A	50	100	1	0.3292
5:105733741:T:C	50	100	1	0.07625
5:105733753:A:G	50	100	1	0.01434
5:105733773:A:G	50	100	1	0.3675
5:105734096:T:G	50	100	1	0.3744
5:105734437:T:G	50	100	1	0.01924
5:105734779:C:T	50	100	1	0.4168
5:105735379:C:T	50	100	1	0.0354
5:105735451:G:T	50	100	1	0.08442
5:105735761:C:A	50	100	1	0.4895
5:105736174:G:A	50	100	1	0.4895
5:105736594:G:A	49	100	0.99	0.1367
5:105736595:G:T	49	100	0.99	0.1367
5:105736597:C:T	49	100	0.99	0.1367
5:105737012:T:C	50	100	0.99	0.2692
5:105737173:G:T	50	100	1	0.07044
5:105737242:T:A	50	100	1	0.01035
5:105737411:A:G	50	100	1	0.01035
5:105737448:G:A	49	100	1	0.3782
5:105738180:G:T	50	100	1	0.3785
5:105738194:G:T	50	100	1	0.06409
5:105738272:T:G	50	100	1	0.01162
5:105738676:T:C	50	100	1	0.0394
5:105739182:C:T	50	100	1	0.2696
5:105739420:C:G	50	100	1	0.02705
5:105740085:T:A	50	100	0.97	0.0492
5:105740609:C:T	50	100	1	0.0354
5:105740833:G:T	50	100	0.99	0.02124
5:105741764:A:T	50	98	1	0.06046
5:105741816:T:A	50	100	1	0.01924
5:105741843:T:C	50	100	1	0.02124
5:105742041:A:T	50	100	0.99	0.02469
5:105742069:C:T	50	100	0.99	0.01924
5:105742977:T:C	50	100	1	0.1022
5:105743982:C:A	50	100	1	0.1022
5:105744050:A:C	50	100	1	0.2736
5:105744093:G:A	50	100	0.99	0.04902
5:105744111:T:C	50	98	0.94	0.02505
5:105744602:G:A	50	100	1	0.3825
5:105744852:G:A	50	100	1	0.0443
5:105744984:A:G	50	100	0.99	0.01434
5:105745152:T:C	50	100	1	0.01543
5:105745334:T:C	50	100	1	0.3844
5:105745578:G:C	50	100	1	0.03613
5:105745880:G:T	50	100	1	0.4401
5:105745881:T:A	50	100	1	0.09078
5:105747125:C:A	50	100	1	0.01906
5:105747200:A:G	50	100	1	0.05447
5:105747456:T:C	50	100	1	0.2698
5:105747559:C:T	50	100	0.95	0.03286
5:105747637:T:C	50	100	1	0.02233
5:105747706:T:C	50	100	1	0.1084
5:105747743:C:T	50	100	1	0.02233
5:105748209:T:A	50	100	0.97	0.07934
5:105748424:G:A	50	100	1	0.01235
5:105748733:A:G	50	100	1	0.01053
5:105748980:C:G	50	100	1	0.05556
5:105749622:C:T	50	100	1	0.38
5:105749952:A:G	50	100	1	0.3849
5:105749962:A:C	50	100	1	0.02233
5:105750174:A:G	50	100	1	0.01253
5:105750404:A:C	50	100	1	0.4902
5:105750933:C:T	50	78	0.99	0.3729
5:105751776:T:C	50	100	1	0.01543
5:105752167:T:A	50	98	0.93	0.02778
5:105752220:G:A	50	100	1	0.408
5:105752270:A:C	50	100	1	0.02106
5:105752339:T:C	50	100	1	0.09877
5:105753435:T:C	50	100	1	0.01543
5:105753975:C:T	50	100	1	0.3796
5:105754627:G:A	50	100	1	0.3893
5:105755347:A:T	50	98	0.89	0.0276
5:105755402:G:A	50	100	1	0.3736
5:105755702:C:T	50	100	0.99	0.01707
5:105755704:A:G	50	100	0.95	0.03214
5:105755877:C:T	50	100	1	0.3878
5:105756415:T:C	50	100	1	0.392
5:105756668:A:G	50	100	1	0.3762
5:105756786:A:T	50	100	1	0.05955
5:105756824:C:T	50	100	1	0.05955
5:105757028:G:A	50	100	1	0.3898
5:105757071:G:T	50	100	1	0.3842
5:105757171:G:C	50	100	1	0.02233
5:105757339:C:T	50	100	1	0.3905
5:105757714:G:A	50	100	1	0.07407
5:105757910:G:A	50	100	0.98	0.02251
5:105758978:T:C	50	100	1	0.0158
5:105759419:G:A	50	100	1	0.3981
5:105759549:T:C	50	100	1	0.4001
5:105759900:A:G	50	100	1	0.09895
5:105760139:G:A	50	100	1	0.3898
5:105760685:G:C	50	100	0.95	0.0325
5:105760791:T:A	50	100	0.95	0.03268
5:105760990:T:G	50	100	1	0.2698
5:105761076:G:A	50	98	0.97	0.02342
5:105761101:G:A	50	100	1	0.01707
5:105761108:T:A	50	100	1	0.3656
5:105761148:T:A	50	100	1	0.01816
5:105761230:T:A	50	98	1	0.01271
5:105761438:G:C	50	100	1	0.3735
5:105761534:C:T	50	100	0.93	0.01416
5:105761685:C:A	50	100	1	0.05465
5:105762600:A:T	50	100	1	0.01344
5:105762848:T:G	50	100	1	0.1004
5:105763209:C:T	50	100	0.99	0.01707
5:105763280:G:T	50	100	0.99	0.3738
5:105763571:T:C	50	98	0.96	0.06699
5:105763607:A:C	50	100	1	0.3814
5:105763623:C:T	50	100	1	0.03159
5:105763759:G:T	50	100	1	0.2752
5:105763776:T:A	50	100	1	0.05955
5:105764461:C:G	50	92	0.97	0.3756
5:105764610:T:C	50	100	1	0.02124
5:105764901:T:C	50	100	1	0.09078
5:105764939:T:C	50	100	1	0.1109
5:105764979:C:A	50	100	1	0.116
5:105765036:T:C	50	98	1	0.4916
5:105765694:G:A	50	100	1	0.3798
5:105765919:T:C	50	100	1	0.1117
5:105766235:C:A	50	100	1	0.3798
5:105767601:C:G	50	100	1	0.01924
5:105768344:A:G	50	100	1	0.05991
5:105768429:T:C	50	100	0.99	0.2863
5:105769087:G:A	50	100	0.97	0.03468
5:105770022:C:T	50	100	1	0.05846
5:105770060:T:C	50	100	1	0.01253
5:105770182:T:C	50	100	0.98	0.0216
5:105770357:C:A	50	100	0.98	0.4916
5:105771217:C:T	50	100	1	0.01035
5:105771522:A:T	50	100	1	0.0719
5:105772172:C:T	50	100	1	0.1055
5:105772268:A:G	50	100	1	0.1244
5:105772488:C:T	50	100	1	0.1242
5:105772565:C:T	50	100	0.99	0.06245
5:105773086:A:G	50	100	1	0.1242
5:105773089:C:T	50	100	1	0.1242
5:105773523:C:G	50	100	1	0.02687
5:105773726:T:G	50	100	1	0.4984
5:105773896:C:T	50	100	1	0.2692
5:105774333:C:T	50	100	1	0.0374
5:105774824:A:C	50	100	1	0.01416
5:105775464:T:A	50	100	1	0.2709
5:105776863:T:A	50	100	1	0.1095
5:105778117:C:G	50	98	1	0.4637
5:105778976:A:G	50	98	1	0.07244
5:105780033:T:C	50	100	1	0.01997
5:105780487:G:C	50	100	1	0.09931
5:105781301:T:C	50	100	0.99	0.1454
5:105781472:C:T	50	100	0.97	0.0719
5:105781760:G:T	50	100	1	0.1055
5:105781862:C:T	50	100	1	0.2692
5:105781902:C:T	50	100	0.99	0.1407
5:105782603:G:C	50	100	1	0.1427
5:105782784:T:A	50	100	1	0.01325
5:105782989:C:T	50	100	0.96	0.01924
5:105783244:T:A	50	100	1	0.06699
5:105783271:A:C	50	100	1	0.01924
5:105783313:G:A	50	100	0.9	0.0325
5:105783670:G:A	50	100	0.94	0.01924
5:105784382:A:G	43	100	1	0.1049
5:105785147:C:T	50	100	1	0.1033
5:105785436:A:G	50	100	1	0.03903
5:105785476:C:A	50	100	1	0.1033
5:105785597:A:C	50	100	1	0.2689
5:105785879:G:T	50	100	1	0.07208
5:105786260:A:G	50	100	1	0.1064
5:105786307:A:G	50	98	0.88	0.02197
5:105786450:G:C	49	100	1	0.02596
5:105787040:C:T	50	100	0.99	0.0167
5:105787820:G:C	50	100	1	0.4837
5:105788681:T:G	50	100	1	0.02687
5:105788867:T:C	50	100	1	0.05483
5:105790176:C:G	50	100	0.99	0.08079
5:105791069:C:A	50	100	1	0.01906
5:105791775:C:A	50	100	1	0.09041
5:105792714:T:A	50	100	1	0.06373
5:105794019:G:A	50	100	1	0.1098
5:105794108:C:A	50	100	1	0.1091
5:105795041:C:A	43	93	0.72	0.03159
5:105795941:C:T	50	100	1	0.2567
5:105796006:C:T	50	98	1	0.2674
5:105796054:T:C	50	100	1	0.01906
5:105796088:T:C	50	100	0.96	0.01943
5:105796618:C:G	50	100	1	0.2186
5:105797141:C:T	50	100	1	0.01652
5:105797592:C:T	50	100	1	0.01852
5:105798249:C:G	50	100	1	0.06972
5:105798547:T:C	50	100	1	0.11
5:105798621:A:C	50	100	0.99	0.01525
5:105798788:A:G	50	100	1	0.03776
5:105798879:G:A	50	100	0.99	0.01761
5:105799148:A:T	50	100	1	0.05882
5:105799411:C:T	50	100	1	0.1062
5:105799607:G:A	50	100	1	0.0118
5:105800158:A:G	50	100	1	0.01017
5:105800199:T:C	49	100	1	0.1106
5:105801415:A:G	50	98	1	0.1403
5:105801877:T:G	50	100	1	0.1285
5:105801941:T:C	50	100	1	0.2665
5:105802135:G:C	50	100	1	0.4904
5:105802214:G:A	50	100	1	0.266
5:105802898:C:G	50	100	1	0.01053
5:105803437:T:C	50	100	1	0.04938
5:105803525:C:T	50	98	1	0.2662
5:105803719:A:G	50	100	1	0.2013
5:105804118:G:A	50	98	1	0.2662
5:105804534:G:A	50	100	1	0.05301
5:105804873:C:T	50	100	0.99	0.177
5:105805384:A:G	50	100	0.99	0.15310000000000001
5:105806460:A:C	50	100	0.99	0.01652
5:105807048:G:C	49	98	1	0.1077
5:105807159:C:T	50	100	1	0.02578
5:105807660:C:T	50	100	1	0.0118
5:105808267:C:T	50	100	1	0.1728
5:105809133:A:C	50	100	1	0.1545
5:105809221:T:C	50	100	1	0.4007
5:105809471:C:T	50	100	1	0.1294
5:105810124:T:C	50	100	1	0.2358
5:105810144:G:T	50	100	1	0.01126
5:105810428:C:T	50	100	1	0.1075
5:105811292:G:A	50	100	1	0.0158
5:105811377:T:C	50	100	1	0.05356
5:105811458:T:C	50	100	1	0.02124
5:105811926:C:A	50	100	1	0.01416
5:105812024:C:A	50	100	1	0.112
5:105812136:A:G	50	100	1	0.01652
5:105812517:T:G	50	100	1	0.01906
5:105812637:A:G	50	100	1	0.03994
5:105813127:C:T	50	100	0.93	0.04248
5:105813329:G:C	50	100	0.99	0.3279
5:105813339:T:C	50	100	1	0.2919
5:105813379:G:C	50	100	0.98	0.1069
5:105813652:A:C	50	100	1	0.3883
5:105814381:G:T	50	100	1	0.01198
5:105814762:G:A	50	100	0.99	0.01616
5:105814977:C:T	50	100	0.99	0.01017
5:105815358:C:G	50	100	1	0.02306
5:105815559:T:C	50	100	1	0.02142
5:105815977:A:G	50	100	1	0.3261
5:105816415:G:A	50	100	1	0.2371
5:105816536:T:C	50	100	1	0.02324
5:105816862:T:G	50	98	1	0.02342
5:105817330:T:C	50	100	1	0.04412
5:105817834:A:T	50	100	1	0.01416
5:105818505:C:G	50	100	1	0.06118
5:105818513:T:A	50	100	1	0.06118
5:105818541:C:T	49	100	1	0.3695
5:105818600:A:C	50	100	1	0.05356
5:105818907:T:C	50	100	1	0.02306
5:105819498:A:G	50	100	1	0.06318
5:105819833:C:T	50	100	1	0.2678
5:105820172:T:G	50	100	1	0.01089
5:105820448:T:C	50	100	1	0.3019
5:105821106:A:G	50	100	1	0.06336
5:105821187:T:C	50	100	1	0.02306
5:105821363:T:C	50	100	1	0.3219
5:105821367:A:G	50	100	1	0.04248
5:105821453:T:A	50	100	1	0.3348
5:105821456:C:T	50	100	0.95	0.05102
5:105821609:A:G	50	100	1	0.04375
5:105822598:T:C	50	100	1	0.01616
5:105823033:T:A	50	100	1	0.01634
5:105823073:T:C	50	100	1	0.2928
5:105823500:C:T	50	100	1	0.2358
5:105823565:A:G	50	100	1	0.3827
5:105823861:G:T	50	100	1	0.01235
5:105823878:A:C	50	100	1	0.01235
5:105824110:T:C	50	100	1	0.02269
5:105824222:T:C	50	100	1	0.06318
5:105825962:A:G	50	100	1	0.02814
5:105826739:G:C	50	100	1	0.3108
5:105826795:A:C	50	100	1	0.01144
5:105827230:C:A	50	100	1	0.1118
5:105827231:A:T	50	100	1	0.01089
5:105827239:A:C	50	100	1	0.3012
5:105827714:G:A	50	100	1	0.2925
5:105827726:G:A	50	100	1	0.01761
5:105828157:A:G	50	100	1	0.2785
5:105828418:A:G	50	100	1	0.1532
5:105828900:T:C	50	100	1	0.3134
5:105829611:A:G	50	100	1	0.01634
5:105829860:T:A	50	100	0.99	0.2694
5:105829973:A:C	50	100	0.96	0.0719
5:105830429:A:T	50	100	1	0.4005
5:105830716:A:G	50	100	1	0.3558
5:105830722:T:C	50	100	1	0.108
5:105830882:T:C	50	100	1	0.3012
5:105831311:G:A	50	100	1	0.2694
5:105831360:G:C	50	100	1	0.02306
5:105831822:T:C	50	100	1	0.4009
5:105832056:A:C	50	100	1	0.301
5:105832372:A:G	50	100	1	0.04303
5:105832801:G:A	50	100	1	0.02324
5:105833237:A:G	50	100	1	0.2927
5:105833430:A:G	50	100	1	0.01126
5:105833453:T:C	50	100	1	0.01634
5:105833673:G:A	50	100	1	0.04448
5:105833775:A:G	50	100	1	0.03214
5:105833822:T:A	50	100	1	0.1075
5:105834098:C:A	50	100	0.96	0.06754
5:105834208:T:C	50	100	0.96	0.05156
5:105834935:A:G	50	100	1	0.06481
5:105835301:T:C	50	100	1	0.01416
5:105835646:C:A	50	100	1	0.02306
5:105835911:A:G	50	100	1	0.01089
5:105836507:A:G	50	100	1	0.02306
5:105836722:T:C	50	100	1	0.01144
5:105836941:T:C	50	100	1	0.1538
5:105837204:C:T	50	100	1	0.04303
5:105837267:A:G	50	100	0.99	0.3012
5:105837847:G:A	50	100	1	0.3114
5:105838335:G:A	50	100	1	0.06463
5:105838769:A:G	50	100	1	0.01198
5:105838958:G:T	50	100	1	0.01126
5:105838959:C:T	50	100	1	0.01126
5:105839076:G:T	50	100	1	0.04466
5:105839420:G:A	50	100	1	0.154
5:105840103:C:T	50	100	1	0.01235
5:105840125:T:C	50	100	1	0.2907
5:105840240:A:T	50	100	1	0.3664
5:105840586:C:A	50	100	1	0.2787
5:105840588:T:C	50	100	1	0.01089
5:105841145:C:T	50	100	0.98	0.02996
5:105841472:T:C	50	100	1	0.08007
5:105841647:A:G	50	100	1	0.02269
5:105841843:T:C	50	100	1	0.01398
5:105841911:C:T	50	100	1	0.06736
5:105842345:C:T	50	100	1	0.01543
5:105842406:C:T	50	100	0.99	0.01071
5:105842756:A:G	50	100	0.99	0.09096
5:105842812:A:G	50	100	0.99	0.01616
5:105842864:C:T	50	100	1	0.08951
5:105842975:A:G	50	98	0.99	0.1126
5:105843029:C:G	50	100	0.98	0.02251
5:105844037:C:T	50	100	1	0.0167
5:105845246:A:G	50	100	1	0.1142
5:105845983:T:C	50	100	1	0.03195
5:105846899:G:A	50	100	1	0.3515
5:105847477:T:C	50	100	0.96	0.01107
5:105847865:C:G	50	98	1	0.02614
5:105848150:T:C	50	100	1	0.03014
5:105848191:C:A	50	100	1	0.02088
5:105848361:C:T	50	98	0.99	0.04012
5:105848470:C:T	50	98	0.91	0.02832
5:105848692:C:A	49	100	1	0.03014
5:105849477:G:A	50	96	1	0.1098
5:105849821:C:T	50	100	1	0.03032
5:105850037:C:A	50	100	1	0.04757
5:105850538:T:C	50	100	0.92	0.01089
5:105851131:C:T	50	100	0.97	0.02651
5:105851184:T:G	50	98	1	0.262
5:105851185:C:T	50	98	1	0.262
5:105851486:A:T	50	100	1	0.06191
5:105851524:T:C	50	100	1	0.3827
5:105851682:T:C	50	100	1	0.1102
5:105851754:C:T	50	100	1	0.1122
5:105851818:T:C	50	98	1	0.3771
5:105851970:G:T	50	100	1	0.02633
5:105852291:G:A	50	100	1	0.06481
5:105852350:A:T	50	100	1	0.06645
5:105853050:C:T	50	100	0.96	0.05138
5:105853563:T:C	50	100	1	0.03922
5:105853598:T:C	50	100	1	0.01398
5:105854543:C:T	50	100	1	0.05374
5:105854622:C:T	50	100	1	0.0443
5:105854899:A:G	49	100	1	0.1322
5:105855048:T:C	50	100	1	0.1322
5:105855453:C:T	50	98	1	0.3747
5:105855470:A:C	50	98	1	0.341
5:105855804:A:G	50	100	1	0.06826
5:105855922:A:C	50	100	1	0.02269
5:105856110:A:C	50	100	0.93	0.02505
5:105856118:C:T	50	100	0.9	0.0167
5:105857116:C:T	50	100	0.99	0.1117
5:105857664:A:G	50	100	1	0.0167
5:105857929:A:T	50	100	0.99	0.2511
5:105858592:T:C	50	100	1	0.01017
5:105858972:G:A	50	100	1	0.04847
5:105859067:C:T	50	100	1	0.36
5:105859117:C:T	50	100	1	0.3562
5:105859332:G:T	50	100	1	0.01616
5:105859373:C:T	50	100	1	0.1122
5:105859437:A:G	50	94	1	0.1302
5:105859459:G:A	48	100	1	0.02288
5:105859491:G:A	50	100	1	0.1432
5:105859523:C:T	50	98	0.99	0.02887
5:105859536:G:A	50	100	1	0.2507
5:105859560:C:T	49	100	1	0.02233
5:105859708:G:A	50	100	1	0.05029
5:105859980:G:A	50	100	1	0.0728
5:105860727:T:G	50	100	1	0.3589
5:105860741:T:A	50	100	0.93	0.02015
5:105860754:G:C	50	100	1	0.1456
5:105861167:G:C	50	98	1	0.0118
5:105861291:G:A	50	100	1	0.1117
5:105862245:C:T	50	100	1	0.02251
5:105862246:G:A	50	100	1	0.04139
5:105862412:G:C	50	100	1	0.03558
5:105862837:C:T	50	100	1	0.04793
5:105863009:C:A	50	100	1	0.138
5:105863522:G:C	50	100	1	0.1367
5:105863854:T:G	50	100	1	0.2625
5:105863979:G:A	50	100	1	0.01089
5:105864592:A:G	50	100	1	0.3758
5:105864893:T:G	50	100	1	0.2709
5:105866828:C:T	50	100	1	0.1117
5:105866865:A:G	50	100	0.99	0.1374
5:105867437:A:T	50	100	1	0.1383
5:105867600:G:A	50	100	1	0.142
5:105868026:G:A	50	100	0.97	0.07389
5:105868078:G:A	50	100	1	0.09078
5:105868253:G:A	50	100	0.98	0.06808
5:105868805:C:T	50	100	0.99	0.3508
5:105868837:A:G	50	100	1	0.01779
5:105868945:G:A	50	100	0.98	0.0699
5:105869253:A:G	50	100	0.98	0.02651
5:105869393:G:A	50	100	0.98	0.07008
5:105869573:T:C	50	100	0.98	0.07825
5:105869880:T:G	50	100	0.98	0.06972
5:105870101:G:C	50	100	1	0.03813
5:105870128:G:T	50	100	1	0.1382
5:105870739:C:T	50	100	1	0.3851
5:105871299:A:G	50	100	1	0.01852
5:105871335:C:T	50	100	0.98	0.05211
5:105871592:C:T	50	100	0.99	0.02288
5:105871604:A:T	50	100	0.99	0.1474
5:105873524:A:G	50	100	0.98	0.1407
5:105873693:C:T	50	100	0.99	0.1113
5:105873862:T:C	50	100	1	0.1117
5:105873920:G:A	50	100	1	0.3756
5:105874287:G:T	50	100	0.99	0.1113
5:105874405:T:A	50	100	1	0.02233
5:105875057:C:T	50	100	1	0.05065
5:105875360:A:C	50	100	0.99	0.2614
5:105875806:G:A	50	100	1	0.04829
5:105876479:C:A	50	100	1	0.01434
5:105876597:G:A	50	98	0.99	0.08914
5:105876599:A:T	50	100	1	0.04503
5:105877320:C:G	50	100	1	0.01634
5:105878715:C:T	50	100	1	0.01198
5:105879389:T:C	50	100	0.99	0.1712
5:105879847:T:C	50	100	1	0.02142
5:105880172:G:A	50	100	1	0.02451
5:105880454:A:G	50	100	1	0.02215
5:105881105:G:A	50	100	1	0.04503
5:105881206:C:T	50	100	0.91	0.03159
5:105881575:C:G	50	100	0.83	0.02524
5:105881647:C:T	50	100	0.99	0.1107
5:105881976:A:T	50	100	0.86	0.02524
5:105882017:A:G	50	100	0.87	0.02524
5:105882049:A:G	50	100	1	0.02723
5:105882445:C:T	50	100	0.99	0.1111
5:105882714:C:T	50	100	1	0.04521
5:105882905:A:T	50	100	1	0.1107
5:105883197:T:A	50	100	0.99	0.05719
5:105883267:G:C	50	100	0.97	0.05265
5:105883452:C:T	50	90	0.97	0.1687
5:105883454:T:C	49	87.8	0.95	0.1776
5:105884308:T:C	50	100	1	0.01162
5:105884703:T:A	50	100	1	0.02614
5:105884982:G:A	50	100	1	0.3985
5:105885138:C:T	50	100	1	0.04539
5:105885152:C:G	50	100	1	0.02542
5:105886017:G:C	50	100	0.99	0.1331
5:105886093:A:G	50	100	0.99	0.0216
5:105886497:C:T	50	100	1	0.04539
5:105886928:T:C	50	100	1	0.04539
5:105887091:T:G	49	100	1	0.1155
5:105887961:G:A	50	100	0.98	0.01235
5:105888541:C:T	50	100	0.99	0.2041
5:105888771:G:A	50	100	1	0.01144
5:105888781:G:C	50	100	1	0.04702
5:105888948:C:T	50	100	1	0.02524
5:105888953:G:A	50	100	0.98	0.06445
5:105889250:A:G	50	100	1	0.01053
5:105889339:A:G	50	100	0.99	0.244
5:105889515:C:T	50	100	1	0.01198
5:105890580:A:G	50	100	1	0.2438
5:105891062:A:G	50	100	1	0.02524
5:105891362:C:A	50	94	0.9	0.02415
5:105891366:C:A	50	84	0.88	0.0935
5:105891377:T:G	50	86	0.9	0.01271
5:105891379:T:G	50	78	0.88	0.1102
5:105891381:T:G	50	76	0.84	0.3629
5:105891383:G:T	50	80	0.9	0.197
5:105891385:G:T	50	84	0.83	0.04303
5:105891480:C:T	50	98	0.98	0.1055
5:105892065:T:G	50	100	1	0.01144
5:105892161:A:T	50	98	1	0.1371
5:105892321:G:A	50	100	0.99	0.08715
5:105892454:A:G	50	100	1	0.01162
5:105893084:T:G	50	100	0.99	0.05755
5:105893359:C:T	50	98	0.99	0.1231
5:105894206:T:A	50	100	1	0.3905
5:105894765:A:G	50	100	1	0.02542
5:105895057:A:C	50	100	1	0.3949
5:105896011:C:T	50	100	1	0.08878
5:105896365:T:C	50	98	0.84	0.03232
5:105896367:T:C	50	100	1	0.04103
5:105896493:C:G	50	100	1	0.09641
5:105896711:C:T	50	100	1	0.01289
5:105896817:G:A	50	100	1	0.01997
5:105897155:T:G	50	100	1	0.01997
5:105897176:C:T	50	98	0.99	0.1369
5:105897486:A:G	50	100	1	0.01107
5:105898042:G:A	50	100	1	0.02542
5:105898138:T:C	50	100	1	0.02542
5:105898547:G:C	50	100	1	0.2711
5:105898565:C:T	50	100	1	0.02669
5:105898580:A:C	50	100	1	0.065
5:105899378:G:C	50	100	0.98	0.0167
5:105899474:C:T	50	100	1	0.02469
5:105899546:T:C	50	100	0.98	0.1089
5:105899622:G:A	50	100	1	0.01126
5:105899800:C:G	50	100	1	0.04067
5:105900116:A:T	50	98	0.99	0.2397
5:105900270:G:T	50	100	1	0.05138
5:105900317:A:G	49	100	1	0.03667
5:105900603:G:A	50	94	0.99	0.3508
5:105900841:T:C	50	100	1	0.01943
5:105901271:C:T	50	100	1	0.4528
5:105901664:T:C	50	100	1	0.01144
5:105901858:G:C	50	100	1	0.01144
5:105901968:A:G	50	100	1	0.3896
5:105902581:G:T	50	100	1	0.09386
5:105902879:T:G	50	100	1	0.01144
5:105904839:T:C	50	100	1	0.01144
5:105904963:A:T	50	100	0.99	0.2393
5:105905363:A:G	50	100	1	0.01216
5:105906069:C:T	50	100	0.98	0.01688
5:105906711:A:G	50	100	0.99	0.0118
5:105906927:A:C	50	100	1	0.01216
5:105907839:G:A	50	100	0.97	0.02723
5:105908405:G:A	50	100	1	0.1008
5:105908507:C:T	50	100	1	0.01107
5:105908749:C:T	50	100	1	0.01943
5:105908845:A:T	50	100	1	0.1429
5:105909232:A:T	50	100	1	0.01761
5:105909514:G:A	49	100	1	0.01107
5:105909743:A:C	50	100	1	0.03595
5:105909952:G:A	50	100	1	0.01107
5:105910413:A:G	50	100	1	0.1429
5:105910541:A:G	50	100	1	0.2395
5:105911103:T:C	50	100	1	0.05102
5:105911415:A:G	50	100	0.99	0.02324
5:105911944:A:C	50	100	1	0.2449
5:105912169:G:C	49	100	1	0.01071
5:105912288:T:A	50	100	1	0.01961
5:105912857:G:A	50	100	1	0.09314
5:105913327:T:A	50	100	1	0.2328
5:105913580:T:G	50	100	1	0.01652
5:105913636:T:C	50	98	1	0.2397
5:105914014:G:T	47	100	0.99	0.1532
5:105914285:T:G	50	100	0.99	0.1532
5:105914594:C:T	50	100	1	0.03613
5:105915732:A:G	50	100	1	0.2442
5:105916457:C:T	50	100	1	0.01779
5:105916652:T:C	50	100	1	0.01779
5:105916886:C:T	50	100	1	0.06481
5:105917069:A:G	50	100	1	0.05174
5:105918322:A:G	50	100	1	0.2398
5:105918604:T:C	50	100	1	0.2716
5:105919036:A:C	50	100	1	0.2393
5:105919148:C:T	50	100	1	0.06009
5:105919286:A:G	50	100	1	0.01126
5:105919592:T:C	50	100	1	0.01162
5:105919655:A:C	50	100	1	0.244
5:105920280:T:C	50	100	1	0.04866
5:105920386:T:C	50	100	0.99	0.1278
5:105920608:T:C	50	100	1	0.01634
5:105920895:G:A	49	100	0.99	0.3869
5:105920985:A:T	50	100	0.95	0.05483
5:105921318:T:C	50	100	0.92	0.02505
5:105921543:G:A	49	100	1	0.02505
5:105922931:G:C	50	100	1	0.01216
5:105923673:T:A	50	100	1	0.07952
5:105924168:C:T	50	100	0.98	0.1371
5:105924300:T:G	50	100	1	0.02524
5:105924350:T:C	50	100	0.93	0.01507
5:105925219:A:G	50	100	1	0.01561
5:105925413:A:G	50	100	0.99	0.1262
5:105925723:A:G	50	100	1	0.01216
5:105926810:T:C	50	98	0.83	0.03214
5:105926960:G:A	50	100	1	0.28
5:105927646:G:A	50	100	1	0.4882
5:105928002:G:A	43	93	0.89	0.1264
5:105928937:C:A	50	100	0.99	0.1117
5:105929010:G:A	50	100	1	0.2367
5:105929465:T:G	50	100	1	0.01162
5:105929713:A:G	50	100	1	0.01888
5:105931185:A:G	50	100	1	0.4864
5:105932313:T:A	50	100	1	0.01162
5:105933325:A:G	50	100	1	0.0118
5:105933815:A:G	50	100	1	0.0187
5:105934027:A:G	43	83.7	0.68	0.0984
5:105934601:A:G	50	100	1	0.01634
5:105935457:C:T	50	100	0.82	0.01416
5:105935464:C:G	50	100	1	0.01634
5:105935508:T:C	50	100	1	0.4956
5:105936195:C:T	50	100	1	0.07988
5:105936474:C:T	48	100	1	0.0118
5:105936560:T:C	50	100	1	0.0118
5:105937111:A:C	50	100	1	0.4003
5:105937150:T:C	50	100	1	0.4864
5:105937231:G:A	50	100	1	0.03794
5:105937410:T:A	50	100	1	0.05138
5:105937594:C:G	50	100	1	0.496
5:105937598:A:G	50	100	1	0.4933
5:105937707:A:G	50	100	1	0.04557
5:105937719:T:G	50	100	1	0.06318
5:105937829:G:T	50	100	1	0.01162
5:105937830:C:T	50	100	1	0.01162
5:105938343:A:G	50	100	1	0.04557
5:105938351:A:G	50	100	0.99	0.1596
5:105938455:A:C	50	100	1	0.09277
5:105938459:T:C	50	100	1	0.0118
5:105939243:A:G	50	98	0.99	0.1371
5:105939418:T:C	50	100	1	0.01162
5:105939699:A:G	50	98	0.79	0.01452
5:105939703:A:G	50	90	0.82	0.1011
5:105939707:G:A	50	96	0.69	0.03522
5:105939739:G:A	50	100	0.99	0.3972
5:105939882:G:A	50	100	1	0.01198
5:105940128:A:G	50	100	1	0.01452
5:105940669:G:T	50	100	1	0.04503
5:105941408:A:G	50	100	1	0.04811
5:105941824:A:C	50	96	0.99	0.152
5:105941926:C:T	50	100	1	0.01144
5:105942041:A:C	50	96	0.99	0.152
5:105942202:G:A	50	100	1	0.01017
5:105942564:G:A	50	98	0.86	0.02269
5:105942889:G:A	50	100	0.93	0.02324
5:105943662:G:C	50	98	0.99	0.2426
5:105944426:T:C	50	100	0.97	0.01035
5:105945104:A:G	50	100	1	0.01198
5:105945881:T:A	50	100	0.99	0.04975
5:105946618:G:C	50	100	1	0.4895
5:105946620:G:A	50	100	1	0.2384
5:105946774:G:C	49	100	1	0.0325
5:105947050:G:A	50	100	1	0.3776
5:105948499:C:A	50	100	1	0.05156
5:105948601:G:A	50	100	1	0.01797
5:105949664:A:C	50	100	1	0.3468
5:105949877:C:T	50	100	1	0.3876
5:105949934:T:C	50	100	0.98	0.348
5:105950162:A:G	50	100	1	0.4931
5:105950238:T:G	50	100	1	0.05701
5:105950355:G:A	50	100	1	0.1151
5:105951384:G:T	50	100	1	0.01434
5:105951677:C:A	50	98	0.99	0.1109
5:105951935:A:T	50	98	1	0.3473
5:105952213:A:G	50	100	1	0.4833
5:105952650:T:C	50	100	1	0.01634
5:105953613:C:T	50	100	0.99	0.01761
5:105956066:C:T	50	98	0.99	0.1376
5:105956067:A:T	50	100	1	0.3871
5:105957563:A:T	50	100	1	0.35
5:105957801:T:A	50	100	1	0.01852
5:105957889:G:T	50	100	0.99	0.01017
5:105958074:G:A	50	100	0.99	0.1104
5:105958381:T:A	50	100	1	0.01834
5:105958630:G:C	50	100	1	0.01834
5:105959499:A:G	50	100	0.99	0.112
5:105960258:C:T	50	100	1	0.02142
5:105960671:T:C	50	100	1	0.0187
5:105961828:T:G	50	100	1	0.3798
5:105962414:G:T	50	100	1	0.3804
5:105962489:A:G	50	100	1	0.04866
5:105962506:T:A	50	100	1	0.01144
5:105963577:G:C	50	100	0.99	0.1668
5:105963601:A:C	49	98	0.84	0.02269
5:105963735:C:G	50	100	1	0.2375
5:105963789:T:C	50	100	1	0.4786
5:105964163:C:T	50	100	1	0.3716
5:105965998:C:A	50	100	0.98	0.01852
5:105967386:A:G	50	98	1	0.3555
5:105967973:T:C	50	100	0.99	0.0167
5:105968306:T:A	50	100	1	0.0118
5:105968519:C:T	50	100	0.92	0.01107
5:105968548:T:C	50	100	1	0.4729
5:105968744:T:G	49	95.9	0.95	0.04884
5:105968875:A:G	50	100	1	0.01452
5:105969212:C:T	50	100	1	0.0158
5:105969782:T:C	50	100	0.99	0.01398
5:105970881:A:T	50	100	0.99	0.02179
5:105971199:G:T	50	98	1	0.1235
5:105971809:C:A	50	100	0.99	0.0532
5:105972035:T:G	50	100	1	0.0118
5:105972350:G:C	50	98	0.99	0.1296
5:105972502:T:C	50	100	0.94	0.01198
5:105972645:C:T	50	98	0.99	0.3624
5:105972844:C:A	50	98	0.99	0.2734
5:105975694:C:T	50	100	0.97	0.01307
5:105975826:C:A	50	100	1	0.128
5:105975835:A:T	50	100	0.98	0.02052
5:105976494:T:A	50	98	0.99	0.1095
5:105976718:C:T	50	98	0.99	0.09332
5:105976735:T:C	50	100	1	0.0118
5:105977028:G:A	50	100	0.98	0.02052
5:105977171:A:T	50	100	0.99	0.01561
5:105977387:C:A	50	100	0.99	0.0167
5:105977578:T:A	50	98	0.99	0.3954
5:105978560:A:G	50	100	0.97	0.1189
5:105978838:A:T	50	100	1	0.01253
5:105979306:A:G	50	100	0.99	0.01507
5:105979357:T:G	48	100	1	0.01398
5:105981404:G:A	50	96	0.99	0.494
5:105981787:T:C	50	100	1	0.1398
5:105982363:T:C	50	100	0.97	0.01997
5:105982379:T:C	50	98	0.99	0.4232
5:105982590:T:C	50	98	1	0.4795
5:105983657:T:C	50	100	0.99	0.09296
5:105983659:C:T	50	100	1	0.1336
5:105983811:A:C	50	98	1	0.2407
5:105983828:T:C	50	100	1	0.1336
5:105984360:G:A	50	100	1	0.01089
5:105984726:A:T	50	100	1	0.4343
5:105984728:G:T	50	100	1	0.1253
5:105985101:T:C	50	100	1	0.1396
5:105985152:G:A	50	100	1	0.1342
5:105985386:A:G	50	98	1	0.461
5:105985488:G:A	50	100	0.99	0.0158
5:105985750:A:G	50	100	1	0.01525
5:105985752:A:T	50	100	1	0.01525
5:105985862:C:A	50	100	1	0.01525
5:105986700:A:G	50	100	1	0.2402
5:105988159:C:T	50	100	0.9	0.02052
5:105988737:G:A	50	100	1	0.4837
5:105988842:G:A	50	100	0.98	0.02433
5:105989322:A:G	50	100	0.92	0.02469
5:105989490:A:C	50	100	0.99	0.01344
5:105990319:C:A	50	100	1	0.01543
5:105990350:G:T	50	100	1	0.1396
5:105990358:G:A	50	100	1	0.1338
5:105990820:T:C	50	100	1	0.1393
5:105991225:G:A	50	100	1	0.01089
5:105991470:C:T	50	100	1	0.01598
5:105991841:G:A	50	100	0.97	0.01634
5:105992121:C:A	50	100	1	0.03831
5:105992332:T:C	50	98	1	0.02633
5:105992481:G:A	50	100	1	0.03958
5:105992607:T:C	50	100	1	0.1817
5:105993138:T:C	50	100	1	0.1601
5:105993862:T:C	50	100	1	0.1603
5:105994030:T:A	50	100	1	0.07135
5:105994246:G:C	50	100	1	0.0207
5:105994450:G:A	50	100	0.99	0.01543
5:105994576:A:C	50	100	0.99	0.02505
5:105994856:C:T	50	100	1	0.01561
5:105995081:T:C	50	100	1	0.01979
5:105995325:A:G	50	100	1	0.1349
5:105995550:T:C	50	98	1	0.01416
5:105996651:G:A	50	100	1	0.1336
5:105996735:T:C	50	98	1	0.2433
5:105996863:C:T	50	100	1	0.01979
5:105997879:A:T	50	100	1	0.01162
5:105997975:G:A	50	100	1	0.4633
5:105998145:C:T	50	100	1	0.4835
5:105998770:T:A	50	100	1	0.04394
5:105998994:G:A	50	100	0.88	0.01253
5:105999196:G:A	50	100	0.98	0.02106
5:105999879:C:A	50	100	1	0.2438
5:106000041:G:A	50	100	1	0.06082
5:106000070:C:T	50	100	1	0.01071
5:106000299:C:A	50	100	1	0.0187
5:106000751:A:G	50	100	1	0.01452
5:106000792:A:G	50	100	1	0.0118
5:106000882:T:C	50	100	1	0.1336
5:106001020:T:C	50	100	1	0.01162
5:106002707:A:T	50	98	1	0.01398
5:106003125:C:T	50	100	1	0.06173
5:106003518:A:G	50	100	1	0.1398
5:106004111:T:C	50	100	1	0.1066
5:106004766:G:A	50	100	0.99	0.1215
5:106004786:A:C	50	100	0.99	0.1215
5:106004952:A:C	50	100	1	0.02033
5:106005030:C:T	50	100	1	0.07208
5:106005077:A:G	50	100	1	0.2469
5:106005194:G:A	50	100	1	0.1276
5:106005515:C:G	50	100	1	0.1276
5:106005857:G:T	50	100	1	0.06699
5:106006110:T:C	50	100	1	0.01961
5:106006492:C:T	50	100	1	0.0158
5:106006495:C:T	50	100	0.96	0.1216
5:106006691:C:T	50	100	1	0.1276
5:106007098:T:C	50	100	1	0.02832
5:106007297:C:G	50	100	1	0.1276
5:106007359:G:A	50	100	1	0.1276
5:106007378:A:T	50	100	1	0.1276
5:106007410:G:C	50	100	1	0.1276
5:106007517:T:A	50	100	1	0.01035
5:106007526:A:G	50	100	1	0.1701
5:106007554:T:G	50	100	1	0.09277
5:106008027:T:G	50	100	1	0.1276
5:106008112:C:T	50	98	1	0.04267
5:106008817:A:G	50	100	1	0.02052
5:106009285:A:T	50	100	1	0.1276
5:106009337:G:C	49	100	1	0.0719
5:106009822:C:G	50	100	1	0.01561
5:106010037:A:G	50	100	1	0.1278
5:106010334:T:C	50	100	1	0.1276
5:106010489:C:A	50	100	1	0.0374
5:106010621:G:A	49	100	0.99	0.01961
5:106010655:G:T	50	100	1	0.1276
5:106011039:T:C	50	100	1	0.02033
5:106011096:G:T	50	100	1	0.1276
5:106011111:G:A	50	100	1	0.2475
5:106011456:C:T	50	100	1	0.1215
5:106011913:A:T	50	92	0.97	0.04938
5:106012715:G:T	50	98	0.97	0.1972
5:106013058:G:A	50	100	1	0.02088
5:106013532:A:C	50	100	1	0.01035
5:106013630:T:C	50	98	1	0.01452
5:106014102:G:A	50	100	1	0.1204
5:106014423:T:C	50	96	0.96	0.06663
5:106014463:T:G	50	100	1	0.0443
5:106014650:C:T	50	100	0.99	0.0659
5:106014725:T:C	50	100	1	0.1276
5:106014854:G:T	50	100	1	0.1204
5:106015376:C:T	50	100	1	0.01144
5:106015633:G:A	50	100	1	0.01979
5:106016382:G:T	50	100	1	0.0187
5:106016412:A:C	50	96	0.99	0.1603
5:106016655:A:G	50	100	1	0.01162
5:106017094:G:A	50	100	1	0.0443
5:106017674:A:C	49	93.9	0.93	0.1438
5:106018468:A:G	50	100	1	0.09005
5:106018828:A:G	50	100	1	0.2478
5:106020189:T:C	50	100	1	0.1017
5:106020563:T:C	50	100	1	0.1496
5:106020733:G:A	50	100	1	0.03377
5:106021156:C:T	50	98	1	0.02977
5:106021324:T:C	50	100	1	0.1529
5:106021895:C:T	50	100	1	0.1454
5:106022528:C:A	50	100	1	0.2052
5:106022623:G:T	50	100	1	0.2825
5:106023070:A:G	50	100	1	0.0512
5:106023249:G:A	50	100	1	0.1944
5:106023438:T:C	50	100	1	0.03413
5:106023486:C:A	50	100	1	0.03776
5:106023637:T:A	50	100	0.99	0.01797
5:106024159:C:A	50	100	1	0.1275
5:106024875:T:G	50	100	0.99	0.01543
5:106025523:G:A	50	100	1	0.2487
5:106025556:T:C	50	100	0.95	0.01543
5:106025839:C:G	50	100	1	0.2004
5:106025884:A:G	50	100	1	0.01543
5:106025911:C:T	50	100	1	0.01543
5:106026566:A:C	50	100	1	0.0167
5:106027274:A:T	50	100	1	0.05955
5:106028570:G:A	50	100	1	0.01616
5:106028662:C:T	50	100	0.99	0.01543
5:106029384:G:T	50	100	1	0.01616
5:106029548:A:G	50	100	1	0.07244
5:106029693:G:T	50	100	1	0.01616
5:106029712:A:G	50	100	0.97	0.01816
5:106030018:T:C	50	100	1	0.04285
5:106030174:C:T	50	100	1	0.01089
5:106030912:C:T	50	100	1	0.1216
5:106030998:A:G	50	100	1	0.2801
5:106031162:C:A	50	100	1	0.03813
5:106031163:G:A	50	100	1	0.01616
5:106031495:A:C	50	100	1	0.03794
5:106031557:C:T	50	100	1	0.03794
5:106031597:A:G	50	100	1	0.01616
5:106032122:T:C	50	100	1	0.01616
5:106032526:C:T	50	100	0.94	0.01943
5:106032798:C:T	50	100	1	0.01616
5:106033051:G:T	50	100	1	0.01616
5:106033155:A:T	50	100	1	0.01616
5:106033755:G:A	50	100	1	0.01616
5:106034072:C:G	50	100	0.82	0.01616
5:106034457:A:G	50	100	1	0.01616
5:106034914:G:A	50	98	1	0.03958
5:106034983:G:A	50	100	1	0.01198
5:106035214:C:G	50	100	1	0.01616
5:106035477:T:C	50	100	1	0.01507
5:106035587:T:C	50	100	1	0.03758
5:106035836:G:A	50	100	0.99	0.09804
5:106036079:T:G	50	100	1	0.158
5:106036273:C:G	50	100	1	0.04484
5:106036797:T:A	50	100	1	0.01616
5:106036882:A:T	50	100	1	0.03758
5:106036939:T:C	50	100	1	0.01616
5:106036980:T:C	50	100	1	0.01616
5:106037015:G:A	50	100	1	0.01616
5:106037157:T:A	50	100	1	0.06064
5:106037179:T:C	50	100	1	0.01616
5:106037242:G:A	50	100	1	0.01616
5:106037285:A:G	50	100	1	0.01616
5:106037340:T:G	50	100	1	0.01616
5:106037369:T:C	50	100	1	0.01507
5:106037399:C:A	50	100	1	0.01616
5:106037490:C:A	50	100	1	0.01616
5:106037577:C:A	50	100	1	0.01616
5:106037803:A:G	50	100	1	0.01507
5:106037855:T:C	50	98	0.94	0.02814
5:106037950:C:T	50	100	1	0.01616
5:106038051:T:C	50	100	1	0.1066
5:106038145:C:A	50	100	1	0.254
5:106038259:G:A	50	100	1	0.01616
5:106038425:C:T	50	100	1	0.01634
5:106038438:G:A	50	100	1	0.01616
5:106038465:G:C	50	100	1	0.01507
5:106038620:C:T	50	100	1	0.01652
5:106038700:T:C	50	100	1	0.01652
5:106038757:G:A	50	100	1	0.01616
5:106038854:G:C	50	100	1	0.27
5:106039157:G:T	50	100	0.99	0.1006
5:106039203:G:A	50	100	1	0.01652
5:106039239:G:A	50	100	1	0.01634
5:106039278:G:A	50	100	1	0.01616
5:106039309:T:C	50	100	1	0.03758
5:106039390:C:T	50	100	1	0.01162
5:106039406:G:C	50	100	1	0.2573
5:106039445:G:A	50	100	1	0.1186
5:106039451:A:G	50	100	1	0.01616
5:106039461:G:A	50	100	1	0.01616
5:106039502:A:T	50	100	1	0.1186
5:106039949:A:G	50	100	1	0.01616
5:106040090:A:G	50	100	1	0.01634
5:106040164:A:G	50	100	1	0.01616
5:106040244:T:C	50	100	1	0.01616
5:106040317:G:T	50	100	1	0.01616
5:106040352:A:G	50	100	1	0.01616
5:106040449:G:A	50	100	1	0.2692
5:106040579:T:G	50	100	1	0.2676
5:106040593:C:T	50	100	1	0.01616
5:106040594:A:G	50	100	1	0.01616
5:106040653:C:T	50	100	1	0.01616
5:106040730:G:A	50	100	1	0.01616
5:106040824:T:C	50	100	1	0.01616
5:106040923:G:T	50	100	1	0.01616
5:106040934:C:T	50	100	1	0.01616
5:106040982:T:C	50	100	1	0.01616
5:106041214:T:A	50	100	0.85	0.01616
5:106041237:A:G	50	100	1	0.01616
5:106041357:C:G	50	100	1	0.01616
5:106041400:C:T	50	100	1	0.01616
5:106041406:C:T	50	100	1	0.01616
5:106041636:C:A	50	100	1	0.01616
5:106041757:T:C	50	100	1	0.04448
5:106041937:T:C	50	100	1	0.2738
5:106041964:G:A	50	100	1	0.01616
5:106041966:C:A	50	100	0.99	0.04521
5:106042265:A:G	50	100	0.76	0.01616
5:106042302:T:C	50	100	0.99	0.06663
5:106042558:C:G	50	100	1	0.01616
5:106042688:A:T	50	100	1	0.01616
5:106042721:A:G	50	100	1	0.01616
5:106042811:A:G	50	100	1	0.01616
5:106042934:A:G	50	100	1	0.01616
5:106043107:A:G	50	100	1	0.01616
5:106043167:G:A	50	100	1	0.01616
5:106043335:G:A	50	100	1	0.01616
5:106043360:A:G	50	100	1	0.01616
5:106043387:G:A	50	100	1	0.01507
5:106043478:A:G	50	100	1	0.01507
5:106043492:T:G	50	100	1	0.01616
5:106043781:C:G	50	100	1	0.01616
5:106044861:T:G	50	100	0.91	0.02033
5:106045161:G:A	50	100	1	0.04466
5:106045829:T:G	50	96	0.65	0.02614
5:106045831:T:G	49	89.8	0.91	0.1743
5:106045833:T:G	49	87.8	0.9	0.3304
5:106045835:G:T	42	83.3	0.88	0.1231
5:106045837:G:T	47	89.4	0.78	0.07153
5:106046136:G:A	50	100	1	0.0187
5:106046174:C:T	50	100	1	0.01834
5:106046410:A:G	50	100	1	0.03776
5:106046799:T:C	50	100	1	0.01271
5:106047397:A:G	49	100	1	0.01307
5:106047479:G:T	50	100	0.99	0.1038
5:106047618:A:G	50	100	1	0.01852
5:106048363:C:T	50	100	0.98	0.1089
5:106049089:G:C	50	100	0.99	0.08497
5:106049861:A:G	50	100	0.99	0.1055
5:106050008:T:G	50	100	0.99	0.4101
5:106050534:C:T	50	100	1	0.03595
5:106050609:T:G	50	100	1	0.01507
5:106051470:G:A	50	100	1	0.01071
5:106051744:C:T	50	100	1	0.03595
5:106051919:G:A	50	100	1	0.03595
5:106052056:T:C	50	100	1	0.0207
5:106052366:C:T	50	100	1	0.04339
5:106052547:A:G	50	100	1	0.3339
5:106052576:G:A	50	100	1	0.04593
5:106052589:T:C	50	100	0.99	0.2042
5:106052935:T:C	50	100	1	0.01017
5:106053183:G:A	50	100	1	0.01216
5:106053235:G:C	50	100	1	0.01543
5:106053652:A:G	50	100	1	0.03976
5:106053676:T:C	50	100	1	0.04375
5:106054175:A:T	50	100	1	0.1149
5:106054478:T:C	50	100	1	0.01525
5:106054822:C:T	50	98	0.81	0.02687
5:106055752:C:A	50	100	0.99	0.1293
5:106056241:C:A	50	100	1	0.3339
5:106056858:T:C	50	100	0.99	0.07571
5:106056862:A:G	50	100	1	0.0768
5:106056895:T:C	50	100	1	0.01216
5:106057041:T:G	50	100	1	0.01761
5:106057081:C:G	49	100	1	0.1064
5:106057266:T:A	50	98	0.98	0.01235
5:106057532:T:A	50	100	0.94	0.0187
5:106058111:A:G	50	100	1	0.12
5:106058291:G:A	50	100	0.99	0.04303
5:106059211:T:C	50	100	1	0.01216
5:106059272:T:C	50	100	1	0.10780000000000001
5:106059515:G:A	50	100	1	0.01216
5:106059546:G:A	50	100	0.9	0.01253
5:106060358:A:G	50	100	1	0.2542
5:106061154:T:G	50	100	0.97	0.04684
5:106061190:A:T	50	100	1	0.01017
5:106061968:G:A	50	100	0.99	0.3468
5:106062028:G:A	50	100	0.99	0.05537
5:106062051:G:A	50	100	1	0.01017
5:106062377:T:G	50	100	1	0.1164
5:106062772:T:C	50	100	1	0.209
5:106062774:C:T	50	100	1	0.254
5:106062855:C:A	50	100	1	0.03577
5:106063124:C:T	50	100	1	0.01017
5:106063237:T:A	50	100	1	0.05102
5:106063591:G:C	50	100	1	0.3469
5:106063936:C:T	50	100	1	0.0138
5:106064199:A:T	50	100	1	0.3469
5:106064488:T:C	50	100	1	0.3368
5:106064944:C:G	50	100	1	0.01525
5:106065201:G:A	50	100	1	0.3366
5:106065451:A:T	50	100	1	0.03595
5:106065508:T:C	50	100	1	0.08007
5:106065629:C:G	50	100	1	0.3468
5:106065630:T:C	50	100	1	0.3482
5:106066113:T:G	50	100	1	0.01017
5:106066462:C:T	50	100	1	0.01216
5:106066563:T:A	50	100	1	0.3462
5:106066671:T:C	50	100	1	0.03595
5:106067462:A:G	50	100	1	0.274
5:106067480:A:C	50	100	1	0.2061
5:106068396:G:A	50	100	1	0.3348
5:106068732:T:A	50	100	1	0.01525
5:106068908:A:T	50	100	1	0.1055
5:106069315:A:G	50	100	1	0.341
5:106069343:G:A	50	100	1	0.2801
5:106069466:T:C	50	100	1	0.08152
5:106070173:T:C	50	100	0.98	0.1057
5:106070321:A:G	50	100	1	0.01525
5:106071285:G:A	50	100	0.95	0.03086
5:106071621:T:C	50	100	1	0.0423
5:106073421:A:T	50	100	1	0.01525
5:106073943:C:T	50	100	1	0.08061
5:106074772:A:G	50	100	1	0.04357
5:106075038:A:G	34	97.1	0.71	0.02233
5:106075846:G:T	50	100	1	0.01816
5:106076050:A:G	50	100	0.99	0.05737
5:106076499:G:A	50	100	0.97	0.04031
5:106076830:T:C	50	100	0.84	0.01253
5:106077397:G:A	50	100	1	0.3404
5:106077907:A:C	50	96	0.94	0.03304
5:106077954:T:C	49	98	0.99	0.2527
5:106078091:T:C	50	100	1	0.254
5:106078392:C:A	50	100	1	0.01216
5:106078406:G:A	50	100	1	0.0423
5:106079457:A:C	50	100	0.98	0.07589
5:106079689:A:T	50	100	0.98	0.2538
5:106079926:T:G	50	100	1	0.01543
5:106080939:C:T	50	100	0.97	0.0354
5:106082113:T:G	50	100	1	0.01017
5:106082334:T:A	50	100	0.98	0.02778
5:106082567:G:A	50	100	0.99	0.122
5:106082765:C:T	50	100	0.99	0.1171
5:106082907:C:A	50	100	1	0.3502
5:106083404:A:G	50	100	0.99	0.2525
5:106083459:T:C	50	100	1	0.01216
5:106083662:T:G	50	98	0.77	0.02633
5:106083812:A:G	50	100	1	0.08279
5:106083818:A:G	50	100	1	0.01035
5:106083833:C:A	50	100	1	0.2451
5:106084038:A:C	50	100	0.99	0.01543
5:106084605:T:A	50	100	0.97	0.01725
5:106085012:A:G	50	100	1	0.04611
5:106085512:C:T	50	100	1	0.3477
5:106085751:G:C	50	100	0.99	0.114
5:106086166:G:T	50	100	1	0.01561
5:106087024:T:G	50	100	0.99	0.4929
5:106088449:G:C	50	100	1	0.01688
5:106088526:C:T	50	98	0.94	0.0443
5:106089423:T:C	50	100	1	0.01688
5:106089591:T:C	50	100	1	0.01416
5:106089651:T:C	50	100	1	0.4733
5:106089945:G:A	50	100	0.93	0.02923
5:106089951:G:A	50	100	0.99	0.1743
5:106090678:T:G	50	100	1	0.26
5:106090696:G:T	50	100	0.99	0.03613
5:106091372:C:G	50	100	1	0.02378
5:106091920:T:C	50	100	1	0.01489
5:106092241:A:G	50	100	1	0.01126
5:106092533:G:T	50	100	0.98	0.01543
5:106092688:A:G	50	100	1	0.03141
5:106093316:T:C	50	100	1	0.05719
5:106093565:T:C	50	100	1	0.4931
5:106093786:G:A	50	100	0.94	0.02741
5:106095019:A:G	50	100	1	0.01507
5:106095127:C:T	50	98	1	0.02378
5:106095140:C:A	50	100	1	0.116
5:106095192:G:C	50	100	1	0.01325
5:106095657:G:A	50	100	1	0.01434
5:106095895:A:C	50	100	1	0.26
5:106096030:G:A	50	100	1	0.01507
5:106097770:A:T	50	100	1	0.01543
5:106097966:A:G	50	100	1	0.2603
5:106098547:T:C	50	100	1	0.124
5:106098820:A:G	50	100	1	0.01507
5:106099463:G:A	50	100	0.98	0.1843
5:106099543:T:C	50	100	1	0.01507
5:106099740:A:G	50	100	0.97	0.04539
5:106099960:C:T	50	100	1	0.01126
5:106100152:C:A	50	100	1	0.01489
5:106100521:G:A	50	100	1	0.01507
5:106100645:G:A	50	100	1	0.01834
5:106100703:A:G	50	100	1	0.4789
5:106100804:A:G	50	100	1	0.4789
5:106101196:C:A	49	100	0.92	0.02052
5:106101755:T:C	50	100	1	0.01489
5:106101796:C:T	50	100	1	0.03159
5:106101885:A:G	50	100	1	0.02415
5:106101949:C:T	50	100	1	0.02633
5:106101967:A:G	50	100	1	0.1238
5:106102154:A:G	50	100	1	0.2631
5:106102331:C:T	50	100	1	0.124
5:106102607:T:G	50	100	1	0.4936
5:106102768:T:A	50	100	1	0.02378
5:106103984:A:T	50	100	1	0.01834
5:106103993:G:A	50	100	1	0.04085
5:106104641:C:T	50	100	1	0.01834
5:106105062:A:G	50	98	1	0.2607
5:106105465:C:T	50	100	1	0.2549
5:106106132:A:C	50	100	1	0.01525
5:106106810:T:C	50	100	1	0.07226
5:106107333:G:C	50	100	1	0.2602
5:106107392:T:A	50	100	1	0.2602
5:106107572:T:C	50	100	1	0.01416
5:106107579:T:G	50	100	1	0.05737
5:106107907:A:G	50	100	1	0.122
5:106108058:A:G	50	100	1	0.01525
5:106108394:C:A	50	100	1	0.01489
5:106109167:T:G	50	100	1	0.1215
5:106109339:G:A	50	100	0.97	0.2754
5:106109439:A:T	50	100	0.96	0.04539
5:106109728:T:C	50	100	1	0.01834
5:106109965:A:G	50	100	0.98	0.03595
5:106109988:A:G	50	100	1	0.01489
5:106110237:C:T	50	100	0.96	0.03631
5:106110412:T:C	50	100	1	0.01416
5:106110600:T:C	50	100	1	0.01525
5:106111202:G:C	50	100	1	0.4726
5:106113289:C:T	50	100	1	0.01652
5:106114218:C:T	50	100	1	0.2591
5:106116001:G:A	50	100	1	0.4697
5:106117243:G:T	50	100	1	0.0138
5:106117656:C:A	50	100	1	0.2598
5:106117904:A:G	50	100	1	0.01416
5:106118022:T:C	50	100	1	0.2544
5:106118442:A:G	44	100	0.8	0.01289
5:106118453:T:C	47	89.4	1	0.2446
5:106119106:A:T	50	100	0.99	0.03014
5:106119219:C:G	50	100	1	0.11
5:106122166:A:G	50	100	1	0.02614
5:106123766:G:A	50	100	1	0.01616
5:106124839:G:A	50	100	1	0.01616
5:106124904:C:T	50	100	1	0.01126
5:106125272:T:C	50	100	1	0.1344
5:106125334:G:T	50	100	1	0.04085
5:106125949:A:G	50	100	1	0.01507
5:106126052:A:C	50	100	1	0.4753
5:106126132:T:A	50	100	0.98	0.01943
5:106126133:A:T	50	100	0.98	0.01943
5:106126606:C:G	50	100	1	0.2647
5:106126665:T:C	50	100	1	0.01616
5:106126741:A:G	50	100	1	0.01616
5:106126971:T:A	50	100	1	0.01634
5:106127785:C:A	50	100	1	0.4626
5:106128781:A:G	50	100	0.99	0.0158
5:106128913:G:A	49	100	1	0.2596
5:106129142:C:T	50	100	1	0.01507
5:106129676:A:C	50	100	1	0.01616
5:106130032:T:G	50	100	1	0.1344
5:106131488:T:C	50	100	1	0.01616
5:106131762:A:C	50	100	1	0.1345
5:106131807:A:G	50	100	1	0.02996
5:106132469:G:A	50	98	0.96	0.06935
5:106132591:A:G	50	100	0.99	0.04194
5:106133430:T:C	50	100	1	0.0138
5:106133459:A:G	50	100	1	0.4931
5:106133634:T:G	50	100	1	0.01325
5:106134408:G:A	50	100	0.94	0.02415
5:106134961:G:A	50	100	1	0.01398
5:106135403:T:A	50	100	1	0.01834
5:106135787:G:A	50	100	1	0.01507
5:106135805:A:G	50	100	1	0.0216
5:106136167:T:A	50	100	0.99	0.03159
5:106137736:C:T	50	100	1	0.1198
5:106139046:T:G	50	100	1	0.1142
5:106139232:G:A	50	100	1	0.1109
5:106139634:T:A	50	100	0.99	0.1176
5:106139911:A:C	50	100	1	0.01489
5:106140211:A:C	50	100	1	0.02614
5:106140888:C:T	50	100	1	0.2709
5:106141093:C:T	50	100	1	0.04285
5:106141459:A:C	50	100	1	0.01525
5:106141644:T:A	49	100	0.99	0.2829
5:106141685:T:A	50	100	1	0.01489
5:106141815:T:A	50	100	1	0.1313
5:106142283:T:G	50	100	1	0.01489
5:106142310:G:A	50	100	1	0.01126
5:106142754:T:C	50	100	1	0.01126
5:106142786:T:A	50	100	1	0.01598
5:106142790:C:A	50	100	1	0.4691
5:106143403:G:A	50	100	1	0.2594
5:106143998:T:C	50	100	1	0.01416
5:106144016:A:T	50	100	1	0.1567
5:106144388:A:C	50	100	1	0.01126
5:106144741:T:C	50	100	1	0.01906
5:106144743:T:G	50	100	0.99	0.03413
5:106144868:T:C	50	100	0.98	0.01652
5:106145725:A:C	50	100	1	0.01616
5:106146982:C:T	50	100	0.85	0.01434
5:106147098:T:G	50	100	0.94	0.04139
5:106147488:T:C	50	100	0.99	0.01144
5:106147661:C:T	50	100	0.99	0.0158
5:106147697:T:A	50	100	0.99	0.1309
5:106147770:G:C	50	100	1	0.03014
5:106149834:T:A	50	100	1	0.01362
5:106151349:G:A	50	100	0.82	0.01652
5:106151354:A:G	50	100	0.87	0.01035
5:106152062:G:A	50	100	0.99	0.02542
5:106152732:T:C	50	100	1	0.4993
5:106153869:T:C	50	100	1	0.4951
5:106153887:A:G	50	100	1	0.02905
5:106154203:G:C	50	100	1	0.2531
5:106154609:G:C	50	100	1	0.01362
5:106154654:C:A	50	100	1	0.01162
5:106155032:G:A	50	100	1	0.02378
5:106155457:A:T	50	100	1	0.0236
5:106155734:T:C	50	100	0.97	0.02342
5:106157403:A:G	50	100	1	0.0138
5:106157460:G:A	50	100	1	0.01362
5:106158500:A:G	50	100	1	0.0138
5:106158679:G:C	50	100	0.93	0.04484
5:106160039:G:A	50	100	1	0.01362
5:106160531:A:G	50	100	0.95	0.063
5:106160821:A:G	50	100	1	0.258
5:106161259:G:A	50	100	0.93	0.04484
5:106162745:T:C	50	100	1	0.02614
5:106162992:G:A	50	98	1	0.258
5:106163015:A:G	50	100	1	0.4936
5:106163223:G:T	50	100	1	0.4392
5:106163828:T:C	50	100	1	0.01362
5:106164447:A:G	50	100	0.81	0.01307
5:106164574:T:G	50	100	1	0.01452
5:106166510:G:A	50	100	0.97	0.0276
5:106167330:G:A	50	100	1	0.01271
5:106167512:C:A	50	100	1	0.03776
5:106167834:A:T	50	100	1	0.01307
5:106167966:C:G	50	100	1	0.4875
5:106168495:A:T	50	100	1	0.01307
5:106169126:T:C	50	100	1	0.01507
5:106169444:C:T	50	100	1	0.01307
5:106169735:C:T	50	100	1	0.01162
5:106170190:G:A	49	95.9	0.95	0.2362
5:106170216:G:A	49	95.9	0.96	0.03014
5:106170218:G:A	49	95.9	0.99	0.3613
5:106170346:C:T	50	100	0.99	0.03813
5:106170579:A:C	50	100	1	0.4897
5:106171842:G:A	50	100	1	0.4853
5:106172093:C:T	50	98	1	0.0256
5:106172434:C:T	50	100	1	0.0207
5:106174792:A:G	50	100	1	0.01307
5:106174928:C:A	50	100	0.99	0.04067
5:106175336:G:A	50	100	1	0.4878
5:106176100:C:T	50	100	0.99	0.0138
5:106176281:T:A	50	100	1	0.3468
5:106176303:T:A	50	100	1	0.01307
5:106176398:C:T	50	98	0.94	0.04321
5:106176481:C:A	50	100	0.92	0.01144
5:106176727:C:A	50	100	1	0.01162
5:106176848:T:C	50	100	1	0.1282
5:106177734:G:A	50	100	1	0.02687
5:106177995:A:T	50	100	1	0.02378
5:106178029:C:T	50	100	1	0.02687
5:106178265:T:C	50	100	0.98	0.01743
5:106178489:A:G	50	100	1	0.3468
5:106178610:G:T	50	100	1	0.4464
5:106179318:G:C	50	100	1	0.02378
5:106179627:T:C	50	100	0.99	0.2894
5:106180895:A:G	50	100	0.97	0.03867
5:106181282:A:C	50	100	1	0.02687
5:106182590:A:G	50	100	1	0.3466
5:106183669:G:T	47	100	0.98	0.0846
5:106184327:T:C	50	100	1	0.2651
5:106184751:T:C	50	100	1	0.2658
5:106185151:A:G	50	100	1	0.1373
5:106185179:C:G	50	100	1	0.02687
5:106185392:A:G	50	100	1	0.3477
5:106185420:A:G	50	100	0.91	0.01144
5:106185824:C:T	50	100	1	0.01852
5:106186845:T:C	50	100	0.88	0.0276
5:106187332:A:T	50	100	1	0.02342
5:106189138:T:G	50	100	1	0.01961
5:106189300:T:C	50	100	0.98	0.0561
5:106190478:A:G	50	100	1	0.4895
5:106190714:G:A	50	100	0.98	0.01743
5:106190756:C:A	50	100	1	0.2391
5:106190893:T:C	50	100	0.97	0.02633
5:106191216:G:C	50	100	0.98	0.05664
5:106191352:C:T	50	100	1	0.01235
5:106191921:G:C	50	100	0.99	0.01271
5:106192294:A:G	50	98	0.99	0.2622
5:106192945:C:T	50	100	1	0.02687
5:106193225:A:G	50	100	1	0.4846
5:106193438:A:G	50	100	0.99	0.02705
5:106194459:C:T	50	100	1	0.01707
5:106194509:A:T	50	100	1	0.4748
5:106194521:T:A	49	100	0.98	0.3411
5:106195190:A:C	50	100	0.91	0.01162
5:106195588:C:A	50	100	1	0.02705
5:106195779:G:A	50	100	0.98	0.01743
5:106196392:A:C	50	100	0.97	0.03813
5:106198066:G:A	50	100	1	0.4837
5:106198481:T:A	50	100	0.91	0.01144
5:106199525:G:A	50	100	0.98	0.01743
5:106199847:G:C	50	100	1	0.01053
5:106200069:G:A	50	100	1	0.3731
5:106200796:T:C	50	100	0.99	0.262
5:106201063:A:C	50	100	1	0.02233
5:106201222:T:C	50	100	1	0.02723
5:106201969:A:C	50	100	1	0.01452
5:106202197:C:T	49	100	1	0.01688
5:106202886:G:A	50	100	1	0.01162
5:106203288:A:C	50	100	0.96	0.04593
5:106203512:T:C	50	100	0.98	0.05683
5:106203861:C:G	50	100	0.91	0.01144
5:106204456:C:A	50	100	0.97	0.04049
5:106204831:A:G	50	100	1	0.02233
5:106204977:G:A	50	100	1	0.01888
5:106205233:C:T	50	100	1	0.4878
5:106205264:C:T	50	100	1	0.02215
5:106205403:G:A	50	100	1	0.3787
5:106205427:C:T	50	100	1	0.4855
5:106205437:A:G	50	100	0.98	0.03994
5:106206417:G:T	49	100	1	0.07371
5:106206418:C:T	49	100	1	0.07371
5:106206601:T:C	50	100	0.99	0.04212
5:106206738:T:C	50	100	1	0.02215
5:106207567:G:A	50	100	1	0.3735
5:106207636:C:T	50	100	0.98	0.04158
5:106207760:G:T	50	100	1	0.01271
5:106208277:C:T	50	100	1	0.01707
5:106208944:A:T	50	100	1	0.01507
5:106209321:G:A	50	100	1	0.4886
5:106209445:G:A	50	98	1	0.482
5:106210009:G:A	50	100	0.98	0.01144
5:106211373:G:T	50	100	1	0.01471
5:106211400:C:T	50	100	1	0.1015
5:106212355:A:G	50	100	1	0.3787
5:106212642:T:C	50	100	1	0.01489
5:106213180:T:C	50	100	0.97	0.05683
5:106213274:A:G	50	100	0.97	0.05683
5:106213608:C:T	50	100	1	0.01144
5:106213997:A:T	49	100	0.98	0.09078
5:106214164:C:A	50	100	1	0.01652
5:106214812:T:C	50	100	1	0.3787
5:106215602:A:T	50	100	1	0.01144
5:106215873:G:A	50	100	1	0.01235
5:106215914:G:A	50	100	1	0.01144
5:106216060:T:C	50	100	1	0.3836
5:106216710:C:T	50	100	1	0.01144
5:106217359:G:A	50	100	1	0.3787
5:106217807:A:G	50	100	0.96	0.0158
5:106218568:C:T	50	100	1	0.01144
5:106218683:C:T	50	100	1	0.3787
5:106219265:A:G	50	100	1	0.3811
5:106219322:T:C	50	100	0.98	0.01834
5:106220619:G:A	50	100	0.97	0.02887
5:106221107:A:C	50	88	0.89	0.3586
5:106221109:A:C	49	91.8	0.84	0.07117
5:106221114:T:C	50	100	1	0.01144
5:106221129:A:C	50	100	1	0.01235
5:106221663:C:G	50	100	1	0.01144
5:106221683:C:T	50	100	0.98	0.04339
5:106221968:A:T	50	100	0.96	0.02669
5:106222803:A:G	50	100	0.99	0.2171
5:106223052:T:G	50	100	1	0.02288
5:106223480:T:C	50	100	0.99	0.03867
5:106223782:C:T	50	100	1	0.01216
5:106223869:G:A	50	100	1	0.01216
5:106224147:G:A	50	100	1	0.4878
5:106224604:A:G	50	100	1	0.01216
5:106224673:A:T	50	100	1	0.1073
5:106224824:G:A	50	100	1	0.01216
5:106225216:G:C	50	100	0.93	0.01107
5:106225572:C:T	50	100	0.83	0.01235
5:106226035:A:G	50	100	1	0.03431
5:106226041:A:C	50	100	1	0.01271
5:106226260:A:C	50	100	1	0.02197
5:106226314:C:T	50	100	1	0.01216
5:106226396:A:G	50	100	1	0.03431
5:106226439:G:A	50	100	0.96	0.01216
5:106226556:C:T	50	100	0.97	0.01144
5:106226723:T:G	50	100	0.98	0.01507
5:106227117:G:T	50	100	1	0.01398
5:106227300:A:C	50	100	1	0.01198
5:106227340:T:C	50	100	1	0.02669
5:106228408:T:A	50	100	1	0.01198
5:106228437:T:C	50	100	1	0.01198
5:106229413:C:T	50	100	0.99	0.0443
5:106229628:T:C	50	100	1	0.1044
5:106229681:T:C	50	100	1	0.4862
5:106231583:T:C	50	98	1	0.01253
5:106231609:A:C	50	100	1	0.01216
5:106232850:C:T	50	100	0.96	0.1191
5:106232941:A:T	50	100	1	0.01198
5:106233242:T:C	50	100	0.98	0.1304
5:106233255:T:G	50	100	0.89	0.01198
5:106233336:T:A	50	100	1	0.4862
5:106234128:A:G	50	100	0.89	0.01779
5:106234323:T:C	50	100	1	0.01144
5:106234921:G:C	50	100	1	0.0207
5:106235982:A:T	50	98	1	0.4791
5:106236685:A:G	50	100	1	0.01216
5:106236809:T:C	50	100	1	0.2614
5:106237883:T:C	50	100	1	0.01253
5:106237890:G:A	49	100	1	0.01434
5:106237957:A:G	50	100	0.94	0.01216
5:106238011:G:A	50	100	1	0.02633
5:106238082:T:C	50	100	1	0.4897
5:106238356:G:C	50	100	0.93	0.02179
5:106238466:C:T	50	100	0.98	0.02887
5:106238559:T:C	50	100	1	0.02633
5:106238662:C:T	50	100	0.99	0.03395
5:106239114:T:G	50	100	0.99	0.293
5:106239312:A:G	50	100	1	0.2921
5:106239566:A:G	50	100	1	0.2738
5:106241881:A:C	50	100	1	0.4797
5:106242145:A:C	50	100	1	0.4858
5:106243573:G:A	50	100	1	0.0167
5:106243651:C:T	50	100	1	0.0118
5:106244310:A:T	50	100	0.97	0.01107
5:106245082:A:G	50	100	0.98	0.02869
5:106245227:C:T	50	100	1	0.2206
5:106246241:C:G	50	100	0.94	0.01053
5:106246372:C:G	50	100	1	0.1082
5:106246521:G:C	49	100	1	0.2616
5:106246834:A:G	50	100	0.99	0.07843
5:106246849:C:A	50	100	1	0.03976
5:106246850:C:A	50	100	0.99	0.1345
5:106247351:C:G	50	100	1	0.4869
5:106247598:C:G	50	100	0.99	0.07825
5:106247603:C:A	50	100	1	0.1084
5:106247765:A:G	50	100	1	0.02197
5:106247866:C:T	50	100	1	0.4858
5:106247872:G:A	50	100	0.99	0.1187
5:106248382:T:G	50	100	0.92	0.03867
5:106248457:C:A	50	100	1	0.262
5:106249097:T:G	50	100	1	0.02233
5:106250056:C:T	48	100	1	0.28
5:106250253:G:A	49	100	0.99	0.01888
5:106250954:A:C	50	100	1	0.04375
5:106251010:A:G	50	100	1	0.01162
5:106251043:A:G	50	100	0.99	0.1225
5:106251091:T:C	50	100	0.98	0.0207
5:106251529:A:G	50	100	1	0.01344
5:106252054:A:C	50	100	1	0.02651
5:106252242:A:T	50	100	1	0.28
5:106253756:G:A	50	100	1	0.04375
5:106254272:C:T	50	100	1	0.0659
5:106254346:A:G	50	100	0.83	0.01943
5:106254829:A:G	50	100	0.99	0.4911
5:106255001:T:G	50	100	1	0.07843
5:106255185:C:T	50	100	1	0.01253
5:106255186:A:G	50	100	0.99	0.2997
5:106255341:G:A	50	100	1	0.1055
5:106255751:G:T	50	98	0.98	0.13
5:106256558:C:T	48	100	1	0.02633
5:106256560:C:A	49	93.9	0.99	0.06373
5:106257232:G:A	50	100	0.99	0.02869
5:106257264:A:G	50	100	0.98	0.05664
5:106257341:C:T	50	100	1	0.01271
5:106258003:A:G	50	100	1	0.05229
5:106258530:T:C	50	100	0.99	0.2997
5:106259309:C:A	50	98	1	0.4891
5:106259600:G:A	50	100	1	0.4891
5:106259719:T:C	50	100	1	0.06845
5:106260172:T:C	50	100	1	0.2618
5:106260185:A:G	50	100	0.94	0.01289
5:106260558:A:C	50	100	1	0.1058
5:106260626:T:A	50	100	1	0.2741
5:106260815:T:C	50	100	1	0.03377
5:106261166:G:A	50	100	1	0.03867
5:106261168:A:G	50	100	1	0.01416
5:106261589:A:G	50	100	0.98	0.1091
5:106262314:A:G	50	100	0.72	0.01253
5:106263071:T:G	50	100	1	0.04375
5:106263369:A:G	50	100	1	0.2616
5:106264007:G:A	50	100	1	0.2997
5:106266068:C:T	50	100	1	0.03631
5:106266518:A:G	50	96	0.94	0.2166
5:106266700:G:A	50	100	0.98	0.1186
5:106267755:A:G	50	100	1	0.01253
5:106267872:A:G	50	100	1	0.01144
5:106268252:C:T	50	100	0.98	0.1176
5:106268620:T:A	50	100	0.89	0.02778
5:106268819:C:T	50	98	1	0.2086
5:106269181:T:C	50	98	0.9	0.02197
5:106269460:A:G	50	100	1	0.01253
5:106269699:G:A	50	100	1	0.0285
5:106269843:C:T	50	100	1	0.01924
5:106269853:A:G	50	100	1	0.0374
5:106270239:T:C	50	100	0.99	0.299
5:106271062:C:T	50	100	1	0.02197
5:106271335:T:A	50	100	1	0.03722
5:106272257:T:G	50	100	0.92	0.02669
5:106272954:C:A	50	100	0.99	0.2609
5:106273689:T:C	50	100	0.83	0.01017
5:106273831:A:G	50	100	0.89	0.02142
5:106274539:T:C	50	100	0.99	0.1153
5:106275454:G:A	50	100	0.98	0.01235
5:106275963:A:G	50	100	0.99	0.2988
5:106275987:A:T	50	100	1	0.2605
5:106277479:A:C	50	100	1	0.03776
5:106277971:A:G	50	100	1	0.293
5:106279320:G:A	50	100	1	0.106
5:106279481:C:T	50	100	1	0.2992
5:106279670:C:A	50	100	0.99	0.4826
5:106279691:A:G	50	100	1	0.02197
5:106280845:A:C	50	100	1	0.4924
5:106281019:G:A	50	100	1	0.01906
5:106281216:G:A	50	100	1	0.2062
5:106281650:G:A	50	100	0.98	0.03595
5:106281924:T:A	50	100	1	0.4846
5:106282189:A:G	50	100	1	0.02869
5:106282370:G:A	50	100	1	0.02869
5:106282572:G:A	50	100	1	0.07444
5:106282767:A:G	50	100	1	0.02869
5:106282776:G:T	50	100	1	0.2331
5:106283648:C:T	50	100	1	0.4918
5:106284040:A:G	50	100	1	0.2607
5:106285451:G:C	50	100	1	0.2928
5:106285826:T:C	50	100	1	0.1057
5:106285863:C:T	50	100	0.99	0.2771
5:106285864:G:A	50	100	0.89	0.01198
5:106286679:C:T	50	100	0.97	0.04176
5:106286989:T:C	50	98	0.98	0.06336
5:106287103:T:C	50	100	1	0.1055
5:106287365:A:C	50	100	1	0.1055
5:106288294:A:G	50	100	0.96	0.01906
5:106288444:G:A	50	100	0.99	0.1394
5:106288555:A:G	50	100	0.88	0.01216
5:106288942:G:A	50	100	1	0.2996
5:106289492:A:G	50	100	1	0.4927
5:106291944:C:T	50	100	0.88	0.01216
5:106292087:G:A	50	100	1	0.02869
5:106292380:C:T	50	100	0.96	0.01961
5:106292909:G:A	50	100	0.98	0.06445
5:106293020:G:A	50	100	0.99	0.48
5:106293132:G:A	50	100	0.83	0.01561
5:106294257:G:T	50	100	1	0.02887
5:106294413:G:A	50	100	0.97	0.0443
5:106295124:G:A	50	100	0.86	0.02106
5:106296122:C:T	50	100	0.99	0.1371
5:106296231:G:A	50	100	1	0.01107
5:106296263:T:C	50	100	0.97	0.2072
5:106296450:C:T	50	100	0.96	0.02033
5:106296663:A:G	50	100	0.99	0.4165
5:106296794:A:G	50	100	1	0.01398
5:106297138:T:C	50	100	0.96	0.02415
5:106297200:A:C	50	100	0.98	0.1934
5:106298275:C:T	50	100	0.92	0.03123
5:106298697:A:G	45	95.6	0.99	0.1371
5:106298707:G:A	46	91.3	0.95	0.4121
5:106298722:T:C	46	95.7	0.98	0.134
5:106298724:T:C	47	91.5	0.98	0.1391
5:106298791:G:A	49	100	0.98	0.1685
5:106299390:G:T	50	100	0.98	0.1886
5:106299573:A:C	50	100	1	0.01398
5:106299859:C:T	50	100	0.98	0.2275
5:106300026:A:G	50	100	0.94	0.0167
5:106300123:C:T	49	100	1	0.01362
5:106300124:G:A	49	98	0.99	0.2985
5:106300349:T:C	50	100	0.99	0.1371
5:106300789:C:T	50	100	0.99	0.1371
5:106301196:C:A	50	98	0.98	0.24
5:106301434:G:A	50	100	0.99	0.1318
5:106301670:C:G	50	98	1	0.02469
5:106302030:T:C	50	100	1	0.0276
5:106302195:C:T	50	100	0.99	0.3537
5:106302220:A:G	50	100	1	0.01398
5:106302377:A:C	50	100	0.99	0.4234
5:106302541:G:A	50	100	0.95	0.01924
5:106302663:A:T	50	100	1	0.4172
5:106303317:C:T	50	100	0.93	0.01452
5:106303841:T:G	50	100	1	0.431
5:106304066:A:G	50	100	1	0.4314
5:106304655:A:G	50	100	1	0.4314
5:106304853:C:T	50	100	1	0.02705
5:106305065:A:G	50	100	1	0.3295
5:106305110:A:G	50	100	1	0.4314
5:106305253:G:A	50	100	1	0.4314
5:106305882:A:T	50	100	1	0.01107
5:106306017:C:T	50	100	1	0.4316
5:106306139:C:T	50	100	1	0.1296
5:106306330:C:T	49	100	1	0.4201
5:106306599:C:T	50	98	0.9	0.02052
5:106306714:A:G	50	100	1	0.1296
5:106306727:A:G	50	100	1	0.4196
5:106307004:T:A	50	100	1	0.02433
5:106307112:T:C	50	100	1	0.02433
5:106307189:C:T	50	100	1	0.4464
5:106307275:T:G	50	100	1	0.4201
5:106307379:T:C	50	100	1	0.3702
5:106307575:A:G	50	100	1	0.4201
5:106307855:C:T	50	100	1	0.4201
5:106307980:G:T	50	100	0.98	0.01344
5:106308316:A:G	50	100	1	0.02451
5:106308872:C:T	50	98	1	0.4201
5:106309156:A:G	50	100	1	0.1382
5:106309366:T:C	50	98	1	0.0345
5:106309888:G:A	50	100	1	0.0797
5:106309943:A:G	50	100	1	0.4203
5:106309973:A:G	50	100	1	0.3081
5:106309974:T:C	50	100	1	0.02179
5:106310225:G:C	50	100	1	0.4236
5:106311268:C:G	50	100	1	0.0276
5:106311859:T:C	50	100	1	0.0276
5:106312155:T:G	50	100	1	0.0276
5:106312503:T:G	50	100	1	0.1276
5:106312752:C:G	50	100	1	0.03431
5:106312910:C:A	50	98	0.98	0.06699
5:106313146:G:A	50	100	1	0.0118
5:106313719:G:T	50	100	0.99	0.138
5:106314159:A:G	50	100	1	0.0118
5:106314349:T:G	50	100	1	0.01634
5:106314376:T:C	50	100	1	0.0118
5:106314492:A:T	50	100	1	0.3506
5:106315175:A:T	50	100	1	0.02415
5:106315929:G:A	50	100	1	0.01107
5:106315964:C:T	50	100	1	0.01198
5:106316539:A:C	50	100	1	0.01471
5:106317140:A:G	50	100	1	0.01198
5:106317850:G:T	50	100	1	0.01289
5:106318372:T:G	50	100	1	0.01289
5:106318955:A:G	50	100	1	0.0236
5:106319127:A:C	50	100	0.87	0.01107
5:106319191:G:A	50	100	1	0.01325
5:106319992:G:A	50	100	0.99	0.01816
5:106321152:C:T	50	100	1	0.02324
5:106321631:G:C	50	100	1	0.01816
5:106321946:T:A	49	95.9	1	0.3508
5:106321948:T:A	49	98	0.93	0.02269
5:106321959:A:T	50	100	1	0.0118
5:106321961:A:T	49	100	1	0.03304
5:106321963:T:A	48	100	1	0.04049
5:106322031:A:G	50	98	1	0.2117
5:106322584:G:A	50	100	1	0.1527
5:106323077:T:A	50	100	1	0.3348
5:106323121:A:G	50	100	1	0.0285
5:106323266:A:T	50	100	1	0.01144
5:106323340:T:A	50	100	1	0.01144
5:106323438:A:G	50	100	1	0.01144
5:106323715:A:G	50	100	1	0.01162
5:106324502:G:T	50	100	1	0.0285
5:106324697:C:T	50	100	1	0.01307
5:106324771:C:T	50	100	1	0.01598
5:106325034:G:A	50	100	0.99	0.03413
5:106325076:T:C	50	100	0.95	0.06354
5:106325332:C:A	50	100	1	0.04466
5:106326029:A:T	50	100	1	0.04466
5:106326288:G:A	50	100	1	0.01107
5:106326417:A:G	50	100	1	0.01144
5:106326668:G:A	49	100	1	0.2262
5:106326862:T:G	50	100	1	0.1937
5:106326863:A:C	50	100	1	0.1937
5:106326958:C:T	50	100	1	0.01144
5:106327093:T:C	50	100	1	0.01107
5:106327545:C:T	50	100	1	0.01035
5:106327571:T:C	50	100	1	0.0443
5:106327624:G:A	50	100	1	0.1547
5:106327742:G:C	50	100	1	0.1371
5:106327773:A:G	50	100	1	0.0443
5:106327798:C:G	50	100	1	0.0443
5:106327822:G:C	50	100	0.94	0.03486
5:106327882:T:G	50	100	1	0.0561
5:106327898:C:A	50	100	1	0.0158
5:106327941:G:C	50	100	1	0.0158
5:106327945:T:C	50	100	1	0.1374
5:106328110:G:A	50	100	1	0.01598
5:106328340:C:T	50	100	1	0.01107
5:106328701:C:G	50	100	1	0.04466
5:106328780:T:C	50	100	1	0.0285
5:106329617:G:A	50	100	1	0.0394
5:106329954:C:T	50	100	0.96	0.01598
5:106330025:C:G	50	100	1	0.01924
5:106330103:C:T	50	100	1	0.0305
5:106330509:G:C	50	100	1	0.02251
5:106330526:C:A	50	100	1	0.01107
5:106330600:T:C	50	100	0.75	0.01924
5:106330813:G:A	50	100	1	0.03359
5:106331385:T:C	50	98	1	0.01053
5:106331733:T:G	50	100	1	0.02524
5:106331806:C:G	50	100	0.95	0.03558
5:106331898:A:C	50	100	1	0.05919
5:106332322:T:C	50	100	1	0.02524
5:106332437:A:G	50	100	1	0.01107
5:106332474:C:A	50	100	1	0.459
5:106332831:C:A	50	100	0.98	0.06155
5:106332916:A:C	50	100	1	0.1264
5:106333242:T:C	50	100	1	0.02524
5:106333255:T:A	50	100	1	0.05882
5:106333334:C:A	50	100	1	0.4129
5:106333531:A:G	50	100	1	0.03086
5:106333715:T:C	50	100	1	0.4708
5:106333999:C:T	50	100	1	0.01924
5:106334050:T:C	50	100	1	0.0305
5:106334425:C:A	50	100	1	0.02524
5:106334701:C:G	50	98	0.98	0.02959
5:106334705:G:A	50	100	1	0.4187
5:106335347:A:C	50	100	1	0.4515
5:106335519:C:T	50	100	1	0.0305
5:106335563:G:A	50	100	1	0.01707
5:106335593:G:A	50	100	1	0.0728
5:106335651:T:A	50	100	1	0.4152
5:106335666:G:T	50	100	1	0.04739
5:106335669:G:A	50	100	1	0.02669
5:106336404:T:C	50	100	1	0.02233
5:106336593:A:G	50	100	1	0.01924
5:106336660:C:T	50	100	1	0.01344
5:106336805:C:T	50	100	1	0.01924
5:106337039:G:A	50	100	1	0.01344
5:106337042:G:C	50	100	1	0.02633
5:106337169:T:C	50	100	1	0.02524
5:106337240:A:T	50	100	1	0.4575
5:106337390:G:T	50	100	1	0.4526
5:106337503:C:T	50	100	1	0.4579
5:106337602:A:G	50	100	1	0.0138
5:106337673:A:T	50	100	1	0.01943
5:106337727:C:T	50	100	1	0.4577
5:106337759:C:A	50	100	0.98	0.2012
5:106337768:G:T	50	100	1	0.457
5:106338222:A:C	50	100	1	0.4697
5:106338266:C:T	50	100	1	0.4995
5:106338593:A:G	50	100	1	0.01943
5:106339181:T:G	50	100	1	0.4568
5:106339302:C:T	50	100	1	0.02524
5:106339411:C:T	50	100	0.99	0.01325
5:106340081:T:C	50	100	1	0.01398
5:106340119:A:T	50	100	1	0.02324
5:106340273:C:T	50	100	1	0.0423
5:106340413:T:C	50	100	1	0.04212
5:106341149:C:T	50	100	1	0.3155
5:106341514:G:A	50	100	1	0.01979
5:106341934:C:T	50	100	1	0.4573
5:106342558:G:C	50	100	1	0.02505
5:106342637:A:G	50	100	1	0.4575
5:106342916:G:T	50	100	1	0.0305
5:106343072:G:T	50	100	1	0.0305
5:106343306:C:T	50	100	1	0.0305
5:106343522:T:C	50	100	1	0.4886
5:106344147:G:A	50	100	1	0.3155
5:106344598:A:T	50	100	1	0.03068
5:106344827:G:T	50	100	0.99	0.4708
5:106345103:T:A	50	100	1	0.01489
5:106345153:A:G	50	100	1	0.471
5:106345368:A:G	50	100	1	0.02324
5:106345539:G:A	50	100	1	0.01126
5:106345741:T:A	50	100	1	0.01561
5:106345745:T:A	50	100	1	0.01561
5:106345889:C:T	50	100	0.86	0.01507
5:106346059:G:A	50	100	1	0.01834
5:106346575:G:A	50	100	1	0.3152
5:106346657:T:G	50	100	1	0.4933
5:106346681:G:A	50	100	1	0.01634
5:106346762:C:G	50	100	1	0.4455
5:106347450:G:A	50	100	1	0.4895
5:106347740:G:C	50	100	1	0.03704
5:106347775:C:T	50	100	1	0.02288
5:106347924:T:C	50	100	1	0.49
5:106348431:T:A	50	98	0.99	0.4523
5:106348993:G:T	50	100	0.99	0.01162
5:106349308:G:A	50	96	1	0.4998
5:106349344:C:T	50	100	0.99	0.03232
5:106350114:C:G	50	100	0.99	0.3493
5:106350123:T:C	50	100	1	0.293
5:106350239:C:T	50	100	1	0.2291
5:106350262:G:T	50	100	0.97	0.09713
5:106350399:C:G	50	100	1	0.01307
5:106350498:C:T	50	100	0.99	0.03613
5:106351969:A:T	50	100	1	0.03631
5:106352924:C:T	50	100	1	0.01107
5:106352948:G:A	50	100	1	0.06681
5:106353431:A:G	50	100	0.99	0.4878
5:106353480:T:C	50	100	1	0.01107
5:106353548:T:C	50	100	1	0.35
5:106353657:A:G	50	100	0.86	0.01852
5:106354693:C:A	50	100	0.95	0.01979
5:106354908:G:A	50	100	0.92	0.01979
5:106355050:G:T	50	100	0.99	0.35
5:106355394:G:A	50	98	1	0.0345
5:106355780:C:G	50	100	1	0.01107
5:106356026:G:A	50	100	0.97	0.07916
5:106356172:C:G	50	100	0.86	0.01906
5:106356700:G:A	50	100	0.98	0.1901
5:106356940:C:T	50	100	1	0.01216
5:106357307:T:G	50	100	1	0.04993
5:106358991:G:A	50	100	0.96	0.03322
5:106361328:A:G	50	100	0.77	0.01035
5:106363110:A:G	50	100	0.99	0.04593
5:106363901:C:T	50	100	1	0.4314
5:106363913:A:G	50	100	1	0.04593
5:106363947:G:C	50	100	1	0.01507
5:106363983:C:T	50	100	0.85	0.02542
5:106364166:C:T	50	100	1	0.3393
5:106364207:T:G	50	100	1	0.2849
5:106364446:C:T	50	100	1	0.2783
5:106364542:G:A	50	86	0.93	0.1794
5:106364544:G:A	50	82	0.98	0.4515
5:106365298:A:G	50	100	1	0.2939
5:106365584:C:T	49	100	1	0.3533
5:106366338:T:G	50	100	0.86	0.02524
5:106366634:C:T	50	100	1	0.3537
5:106367022:G:A	50	100	1	0.01107
5:106367468:C:A	50	100	0.99	0.2772
5:106368196:T:G	50	100	1	0.01126
5:106369208:G:A	50	100	1	0.3479
5:106369820:C:T	50	100	1	0.01162
5:106370645:A:G	50	100	1	0.4437
5:106371555:G:A	50	100	1	0.03522
5:106372351:A:G	50	100	1	0.07298
5:106372383:A:G	50	100	0.89	0.03794
5:106372409:T:G	50	100	0.99	0.05828
5:106372681:G:A	50	100	1	0.07298
5:106372878:A:G	50	100	0.98	0.02977
5:106373024:C:T	50	100	0.85	0.02451
5:106373158:T:G	50	100	0.99	0.03322
5:106373846:C:A	50	100	1	0.3431
5:106373948:A:T	50	100	1	0.07117
5:106374282:G:A	50	100	1	0.01362
5:106374523:T:G	50	100	0.75	0.01107
5:106375399:G:C	50	100	1	0.3446
5:106375527:T:C	50	100	1	0.4439
5:106375628:T:C	50	100	1	0.4346
5:106376456:A:G	50	100	1	0.07934
5:106376877:A:G	50	100	0.96	0.02923
5:106377561:T:C	50	100	1	0.03794
5:106377990:C:T	50	100	0.92	0.03704
5:106378791:C:T	50	100	0.99	0.2981
5:106379079:T:C	50	100	1	0.09513
5:106379927:A:T	50	100	0.99	0.02142
5:106379982:C:T	50	100	1	0.4862
5:106380016:A:C	50	90	1	0.4846
5:106380479:T:G	50	100	1	0.07934
5:106380518:C:G	50	100	0.99	0.1912
5:106380946:A:G	50	100	1	0.2979
5:106380976:T:C	50	100	0.96	0.02923
5:106382402:A:G	50	100	1	0.01271
5:106382485:A:G	50	100	1	0.08914
5:106383301:A:G	50	100	0.99	0.1235
5:106384348:G:T	50	100	0.99	0.04975
5:106384627:A:G	50	100	1	0.01107
5:106384823:T:C	50	100	1	0.07916
5:106385171:T:C	50	100	1	0.0187
5:106385316:G:C	50	100	1	0.4838
5:106386424:T:A	50	100	1	0.01107
5:106386448:T:G	50	100	0.99	0.1224
5:106386659:T:C	50	100	1	0.01162
5:106387209:A:C	50	100	0.99	0.07879
5:106387406:T:C	50	100	0.95	0.02469
5:106387693:T:A	50	100	0.9	0.03577
5:106387897:T:C	39	100	1	0.2464
5:106387968:T:C	48	97.9	0.99	0.1454
5:106388097:G:A	48	97.9	0.99	0.1193
5:106388100:A:C	48	97.9	0.99	0.1191
5:106388448:T:C	47	95.7	0.81	0.0345
5:106388499:A:G	45	91.1	0.61	0.03976
5:106388512:T:C	46	97.8	0.77	0.0581
5:106388683:G:C	48	97.9	0.91	0.01198
5:106388707:G:C	46	97.8	0.81	0.04176
5:106389098:A:T	42	97.6	0.98	0.02614
5:106389797:G:C	50	100	1	0.4437
5:106390025:G:A	50	100	1	0.07371
5:106390063:C:G	50	100	1	0.02378
5:106390638:T:C	50	100	1	0.2985
5:106390776:G:A	50	100	1	0.07789
5:106391653:A:G	50	100	1	0.01452
5:106391748:C:T	50	100	0.93	0.01834
5:106392046:C:T	50	100	0.99	0.02996
5:106392737:G:T	50	98	1	0.5
5:106393801:A:T	50	100	0.99	0.01997
5:106394030:C:T	50	100	1	0.03232
5:106394151:A:G	50	100	1	0.295
5:106394153:G:A	50	100	0.94	0.03486
5:106394178:G:A	50	100	0.99	0.03214
5:106394746:G:A	50	100	0.99	0.03195
5:106394800:C:T	50	100	0.94	0.06627
5:106394885:T:G	50	100	1	0.0187
5:106395404:C:T	50	100	0.84	0.01852
5:106395496:T:A	50	100	1	0.06935
5:106395626:C:T	50	100	0.95	0.02542
5:106396091:T:G	50	100	1	0.4414
5:106396724:G:A	50	100	0.92	0.01107
5:106397043:T:C	50	100	1	0.01107
5:106397067:A:G	50	100	1	0.03141
5:106397144:C:T	50	100	1	0.1385
5:106398778:G:A	50	100	1	0.4492
5:106399753:C:A	50	100	1	0.146
5:106400649:T:C	50	100	0.94	0.03704
5:106400652:T:C	50	100	1	0.07462
5:106401090:G:A	50	100	1	0.1164
5:106401404:A:G	50	98	1	0.0748
5:106401728:T:C	50	100	0.99	0.1894
5:106402392:A:G	50	100	1	0.4846
5:106403574:G:A	50	100	1	0.0187
5:106404036:A:G	50	100	1	0.07698
5:106405086:A:C	50	100	1	0.0207
5:106406374:C:G	50	100	1	0.0207
5:106406805:A:G	50	100	0.97	0.01325
5:106408173:G:A	50	100	1	0.01107
5:106409488:T:C	50	100	1	0.4544
5:106409697:C:T	50	100	1	0.03958
5:106409781:T:C	50	100	1	0.01525
5:106409915:T:A	50	100	1	0.01561
5:106410149:T:C	50	100	1	0.4902
5:106411189:T:A	50	100	1	0.01107
5:106411652:G:A	50	100	1	0.01126
5:106411697:A:T	50	100	1	0.01162
5:106412097:T:G	50	100	1	0.07807
5:106413055:C:T	50	100	0.99	0.02542
5:106413056:G:A	50	100	1	0.07752
5:106413309:T:C	50	100	1	0.01053
5:106413424:C:G	50	100	1	0.1211
5:106413703:G:T	50	100	1	0.469
5:106414804:T:G	50	100	1	0.01507
5:106415017:T:C	50	100	0.98	0.06609
5:106415801:A:G	50	100	1	0.3052
5:106417187:A:C	50	100	0.98	0.08043
5:106417365:T:C	50	100	1	0.3152
5:106417456:G:C	50	100	0.96	0.02433
5:106417460:G:A	50	100	0.96	0.02524
5:106417617:C:G	50	100	1	0.01017
5:106418217:A:T	50	100	1	0.4846
5:106418427:G:A	50	100	0.99	0.08588
5:106418603:A:G	50	100	1	0.484
5:106418612:G:A	50	100	1	0.4838
5:106418898:G:A	50	100	1	0.01107
5:106419476:T:C	50	98	1	0.03341
5:106419543:A:C	50	100	0.99	0.09296
5:106421065:G:A	50	100	1	0.1999
5:106421599:C:T	50	100	1	0.1478
5:106421717:G:A	49	100	0.96	0.02433
5:106421726:T:G	50	100	1	0.01107
5:106422539:A:T	50	100	1	0.01216
5:106423062:G:A	50	100	1	0.0846
5:106423260:G:T	50	100	1	0.0846
5:106423287:C:G	49	100	1	0.08479
5:106423398:C:T	50	100	1	0.05901
5:106424142:C:T	50	100	1	0.0846
5:106424224:G:C	50	100	1	0.3086
5:106425337:T:A	50	100	1	0.08678
5:106425396:T:A	50	100	1	0.01344
5:106425571:T:C	50	100	1	0.09241
5:106425608:C:A	50	100	1	0.08678
5:106425720:T:A	50	100	1	0.01162
5:106426035:T:C	49	98	1	0.08678
5:106426081:G:C	50	100	1	0.08696
5:106426194:T:G	50	100	1	0.03994
5:106426392:C:T	49	95.9	1	0.08678
5:106426690:T:G	50	98	0.99	0.03341
5:106426743:T:A	50	100	1	0.08696
5:106426864:G:A	50	100	1	0.4826
5:106427293:C:T	50	92	0.99	0.1282
5:106427434:C:G	50	100	1	0.08678
5:106427796:C:T	46	84.8	1	0.3117
5:106428027:G:C	43	93	1	0.4818
5:106428128:A:C	50	100	0.9	0.03577
5:106428170:G:A	50	100	1	0.08733
5:106428326:C:A	50	100	1	0.08805
5:106428407:T:G	50	100	1	0.0866
5:106428526:C:G	50	100	1	0.05447
5:106428634:T:C	50	100	1	0.08678
5:106428859:T:C	50	100	0.96	0.0256
5:106428882:T:C	50	98	1	0.4813
5:106428980:G:C	50	100	1	0.0866
5:106429012:G:T	50	98	1	0.01035
5:106429047:G:A	50	100	1	0.05465
5:106429155:C:T	50	100	1	0.311
5:106429248:C:T	50	98	1	0.09477
5:106429286:G:A	50	98	0.96	0.02469
5:106429391:G:T	50	100	1	0.01525
5:106429452:G:A	50	100	1	0.08751
5:106429847:G:A	50	100	0.96	0.02197
5:106429897:T:G	50	100	0.96	0.02614
5:106429987:T:C	50	100	0.99	0.06209
5:106430146:G:A	50	100	0.98	0.06808
5:106430176:T:C	50	98	1	0.04503
5:106430248:C:T	50	100	1	0.05519
5:106430368:C:G	50	100	1	0.4826
5:106430382:G:C	48	91.7	1	0.3072
5:106430384:C:T	49	100	1	0.08678
5:106430397:C:G	49	100	0.98	0.06645
5:106430402:T:C	49	100	1	0.08678
5:106430464:T:G	50	98	1	0.01235
5:106430643:G:T	50	100	1	0.01162
5:106430647:G:C	50	100	1	0.4815
5:106430910:A:G	50	100	1	0.3106
5:106430941:C:T	50	100	1	0.01107
5:106430955:G:C	50	100	1	0.3106
5:106430974:T:C	50	100	1	0.08678
5:106431101:C:T	50	100	1	0.4813
5:106431229:G:A	50	100	1	0.01471
5:106431272:A:G	50	100	1	0.05229
5:106431318:T:C	50	100	1	0.08878
5:106431419:T:A	50	100	1	0.201
5:106431424:G:A	50	98	1	0.08878
5:106431751:T:C	50	100	0.98	0.02251
5:106431831:G:A	50	100	1	0.08678
5:106431832:A:G	50	100	1	0.08678
5:106432014:G:A	50	100	1	0.4829
5:106432658:A:C	50	100	0.96	0.02469
5:106432660:G:A	50	100	0.97	0.02959
5:106433091:A:C	50	100	1	0.08678
5:106433190:A:C	50	100	1	0.0797
5:106433445:T:C	50	100	1	0.4813
5:106433855:A:C	50	100	1	0.08678
5:106433957:T:C	50	100	1	0.08678
5:106434220:G:T	50	100	1	0.08678
5:106434475:G:T	50	100	1	0.08678
5:106434646:G:C	50	100	1	0.08678
5:106435173:G:T	50	100	0.99	0.1289
5:106435408:G:T	50	100	1	0.08696
5:106435720:G:A	50	98	1	0.0561
5:106435854:G:C	50	100	1	0.08878
5:106435902:C:T	50	100	1	0.01107
5:106436766:A:C	50	100	0.96	0.02596
5:106436770:A:T	50	100	1	0.04285
5:106436931:C:T	50	100	1	0.08678
5:106437120:A:G	50	100	1	0.01107
5:106438120:A:G	50	100	1	0.3208
5:106438397:C:T	50	100	1	0.311
5:106438867:T:C	50	100	0.96	0.01961
5:106439746:C:T	50	98	1	0.01688
5:106439976:C:T	50	100	1	0.01888
5:106440056:A:C	50	100	1	0.01307
5:106440252:A:G	50	100	1	0.4806
5:106440463:A:G	50	100	1	0.01107
5:106441052:A:T	50	100	1	0.4916
5:106441752:T:C	50	100	1	0.01144
5:106442604:C:T	50	100	1	0.4938
5:106442658:G:C	50	100	0.96	0.02469
5:106443655:C:T	50	100	1	0.4938
5:106443656:A:G	50	100	1	0.08696
5:106443906:T:C	50	100	0.97	0.02269
5:106443962:A:G	50	100	1	0.08678
5:106444755:G:A	50	100	1	0.08678
5:106444860:C:T	49	100	1	0.01144
5:106444876:A:G	50	100	1	0.494
5:106445258:C:G	50	100	1	0.4811
5:106445433:A:G	50	100	1	0.08642
5:106446547:T:A	50	100	0.99	0.1541
5:106446554:A:C	50	100	1	0.08715
5:106446892:G:T	50	100	0.98	0.01344
5:106446969:G:A	50	100	0.97	0.01325
5:106447125:A:G	50	98	1	0.4975
5:106447480:A:G	50	98	1	0.4973
5:106448014:G:A	50	100	0.97	0.06718
5:106448099:T:A	49	98	1	0.4971
5:106448646:A:G	50	100	1	0.01144
5:106448779:G:C	50	98	1	0.4833
5:106449235:C:T	50	100	1	0.08769
5:106449641:C:T	50	98	1	0.4811
5:106450031:A:G	50	100	1	0.04412
5:106450312:C:T	50	98	0.96	0.09423
5:106450560:A:G	50	100	0.97	0.03322
5:106450682:G:A	50	98	0.9	0.0118
5:106450739:G:A	50	100	1	0.08079
5:106451112:T:C	50	100	1	0.06699
5:106451139:T:G	50	100	1	0.08751
5:106451150:A:G	50	100	1	0.06699
5:106451325:C:A	50	98	1	0.4786
5:106451554:A:G	50	100	1	0.08751
5:106451976:T:C	50	98	1	0.4831
5:106452651:A:G	50	100	0.99	0.04012
5:106453794:A:G	50	100	1	0.01144
5:106453953:T:C	50	100	1	0.01797
5:106454522:A:G	50	100	0.99	0.313
5:106454869:C:T	50	100	1	0.0354
5:106454921:C:T	50	100	0.9	0.01816
5:106455005:G:A	50	100	1	0.01053
5:106455254:C:A	50	100	0.96	0.06191
5:106455568:G:A	50	100	0.98	0.09423
5:106455870:A:T	50	100	0.98	0.49
5:106455912:C:T	50	100	0.99	0.0984
5:106456147:T:C	50	100	0.98	0.1009
5:106456824:A:C	50	100	0.99	0.4622
5:106457727:T:A	50	100	0.97	0.06663
5:106457739:T:G	50	100	0.97	0.1008
5:106457886:A:G	50	100	0.98	0.4895
5:106458165:A:G	50	100	0.99	0.03431
5:106459735:G:A	50	100	0.99	0.06935
5:106460077:A:T	50	100	0.99	0.02415
5:106460274:G:A	50	100	0.99	0.1015
5:106460510:T:A	50	100	0.99	0.1124
5:106460878:G:A	50	100	0.98	0.4668
5:106461013:C:G	50	100	0.99	0.4038
5:106461063:G:A	50	100	0.99	0.1126
5:106461117:A:G	50	100	0.98	0.1097
5:106461171:A:C	50	98	0.82	0.01797
5:106461179:C:A	42	81	0.86	0.08479
5:106461187:G:C	44	81.8	0.82	0.09096
5:106461603:G:A	50	100	1	0.0374
5:106461706:T:C	50	100	1	0.01688
5:106461829:T:G	50	100	1	0.03322
5:106461910:T:A	50	100	0.99	0.4524
5:106461990:G:A	50	100	0.98	0.4668
5:106462059:A:C	50	100	1	0.01561
5:106462104:T:A	50	98	0.99	0.2035
5:106462114:T:C	50	100	0.99	0.1098
5:106462255:C:T	50	100	1	0.01906
5:106462384:C:T	50	98	1	0.03686
5:106462609:C:T	50	100	0.99	0.2042
5:106462855:A:G	50	100	0.92	0.0354
5:106462905:C:T	50	100	0.92	0.03141
5:106464672:T:C	50	100	1	0.1022
5:106465054:A:T	50	100	1	0.1051
5:106465123:T:A	50	100	0.97	0.124
5:106465683:C:T	50	100	0.98	0.122
5:106465762:T:C	50	100	1	0.02342
5:106466130:G:A	50	100	0.99	0.4508
5:106466362:T:C	50	100	1	0.1022
5:106466941:T:C	50	100	0.99	0.2059
5:106466942:G:A	50	100	0.94	0.07262
5:106467381:T:C	50	100	0.99	0.2059
5:106467808:A:G	50	100	1	0.02342
5:106468004:C:T	50	100	0.99	0.1222
5:106468190:A:G	50	100	1	0.02342
5:106468982:T:C	50	100	0.99	0.4611
5:106469531:G:A	50	98	0.99	0.4475
5:106469684:A:G	50	98	1	0.02397
5:106470016:T:C	50	100	0.94	0.1235
5:106470897:A:G	50	100	1	0.104
5:106471148:T:C	50	98	0.96	0.03014
5:106471183:A:T	49	100	0.99	0.05374
5:106472118:A:G	50	100	1	0.2193
5:106472328:C:T	50	100	1	0.02614
5:106473100:G:A	50	100	1	0.4054
5:106473393:C:G	50	100	0.92	0.02052
5:106473840:A:T	50	100	1	0.2113
5:106474010:T:A	50	100	1	0.4118
5:106474055:A:G	50	100	1	0.1009
5:106474440:A:T	50	100	1	0.1009
5:106474446:A:C	50	100	1	0.02015
5:106474634:T:G	50	100	1	0.2195
5:106475803:G:A	50	100	1	0.01707
5:106475807:G:T	50	100	1	0.01688
5:106475834:C:T	50	100	1	0.218
5:106476128:G:A	50	100	1	0.01616
5:106476860:T:C	50	100	1	0.01688
5:106477299:T:C	50	100	1	0.01598
5:106477351:G:A	50	100	1	0.0305
5:106477633:T:A	50	100	1	0.01961
5:106477770:A:G	50	100	1	0.1009
5:106478208:A:G	50	100	1	0.4668
5:106478416:T:C	50	100	1	0.03068
5:106479043:C:A	50	100	0.98	0.05483
5:106479071:T:C	50	100	1	0.01707
5:106479180:A:T	50	100	1	0.0305
5:106479464:T:C	50	100	0.98	0.04829
5:106479908:T:C	50	100	0.99	0.06046
5:106480041:G:A	50	100	1	0.01688
5:106480232:C:T	50	100	1	0.05338
5:106480422:T:C	50	100	1	0.1211
5:106480792:C:T	50	100	1	0.1211
5:106480810:C:T	50	100	0.98	0.05537
5:106480996:A:C	50	100	0.95	0.08678
5:106481266:T:A	50	100	1	0.2184
5:106481878:A:G	50	100	1	0.2184
5:106482070:T:C	50	100	1	0.02033
5:106482079:C:G	50	100	0.87	0.01144
5:106482707:T:C	50	100	0.97	0.03577
5:106482715:T:C	49	100	1	0.01688
5:106482780:A:G	50	100	1	0.4047
5:106482838:A:G	50	100	1	0.05338
5:106483081:C:T	50	100	0.99	0.1206
5:106483267:C:T	50	100	0.95	0.02596
5:106484180:C:T	50	100	1	0.1206
5:106484385:C:T	50	100	1	0.02596
5:106484386:G:A	50	100	0.93	0.03214
5:106484787:G:T	50	100	1	0.01688
5:106484913:G:C	50	100	1	0.4121
5:106485095:C:G	50	100	1	0.2173
5:106485616:T:C	50	100	1	0.4038
5:106486067:C:T	50	100	1	0.05301
5:106486367:A:G	50	100	1	0.2173
5:106486750:T:C	50	100	1	0.1008
5:106486778:T:C	50	100	1	0.01688
5:106487246:T:A	50	100	1	0.4127
5:106487378:C:T	50	100	1	0.2153
5:106487463:T:C	50	100	1	0.466
5:106487933:A:G	50	100	1	0.1075
5:106488231:C:G	50	98	0.97	0.01307
5:106488696:G:C	50	100	1	0.01688
5:106488903:A:T	50	98	0.93	0.02088
5:106489345:C:A	50	100	0.98	0.1011
5:106489347:A:G	50	100	1	0.01688
5:106489459:G:A	50	100	1	0.4038
5:106489642:T:C	50	100	1	0.1211
5:106489707:C:T	50	100	1	0.1073
5:106489960:A:T	50	100	1	0.2148
5:106489969:A:C	50	100	1	0.1213
5:106490015:C:T	50	100	1	0.05283
5:106490150:C:T	50	98	1	0.0187
5:106490416:C:T	50	100	1	0.1028
5:106490851:A:T	50	100	1	0.05283
5:106490871:A:T	50	100	1	0.2613
5:106491355:C:T	50	100	1	0.215
5:106491356:G:A	50	100	1	0.1206
5:106491431:T:C	50	100	1	0.05283
5:106491680:T:C	50	100	1	0.1215
5:106492054:A:C	50	100	1	0.05283
5:106492488:A:G	50	100	1	0.4588
5:106492730:T:C	50	100	1	0.1015
5:106492966:A:C	50	100	1	0.3381
5:106493107:A:G	50	100	1	0.4027
5:106493787:C:G	50	100	1	0.01688
5:106494131:A:G	50	100	0.98	0.1438
5:106494155:T:C	50	100	1	0.01688
5:106494605:G:T	50	100	0.93	0.01543
5:106494990:C:A	50	100	1	0.4119
5:106495273:A:G	50	100	1	0.4129
5:106495600:A:G	50	100	1	0.01688
5:106495678:A:G	50	100	1	0.2173
5:106495806:C:T	50	100	1	0.05265
5:106495874:G:A	50	100	1	0.1211
5:106496275:G:T	50	100	1	0.01071
5:106496495:T:C	50	100	0.98	0.1432
5:106496726:C:G	50	100	1	0.2155
5:106496740:A:T	50	100	1	0.05265
5:106496944:C:T	50	100	1	0.1213
5:106497302:T:C	50	100	1	0.2153
5:106497407:G:A	50	100	0.99	0.1289
5:106497647:A:T	50	100	1	0.3981
5:106497684:A:G	50	100	1	0.01688
5:106497709:C:T	50	100	0.88	0.03322
5:106497855:C:T	50	100	1	0.05265
5:106497858:C:A	50	100	1	0.02033
5:106497908:A:C	50	100	1	0.2148
5:106497934:C:T	50	100	1	0.2153
5:106497940:T:C	50	100	1	0.2153
5:106498054:G:A	50	100	1	0.02033
5:106498150:T:C	50	100	1	0.01071
5:106498246:G:A	50	100	1	0.216
5:106498396:G:A	50	100	1	0.1037
5:106498452:C:G	50	98	1	0.1672
5:106498584:A:G	50	100	1	0.02977
5:106498591:C:T	50	100	1	0.2148
5:106498942:T:C	50	100	1	0.1073
5:106499167:T:G	50	100	1	0.05247
5:106499462:T:G	50	100	1	0.01688
5:106499907:G:A	50	100	1	0.3983
5:106500280:G:A	50	100	1	0.3985
5:106500366:T:C	50	100	1	0.11
5:106500656:G:T	50	100	0.99	0.1209
5:106500665:G:A	50	100	1	0.215
5:106501433:A:G	50	100	1	0.2159
5:106501658:G:A	50	100	1	0.1058
5:106501797:A:G	50	100	1	0.1075
5:106502017:G:T	50	98	0.99	0.02905
5:106502066:T:C	50	100	1	0.05283
5:106502115:C:A	50	100	0.99	0.2153
5:106502315:T:C	50	100	0.98	0.02415
5:106503013:G:T	50	100	1	0.01652
5:106503017:T:C	50	100	1	0.1013
5:106503049:C:G	50	98	0.95	0.02977
5:106503603:A:G	50	98	0.95	0.02923
5:106503795:A:G	50	100	1	0.1518
5:106504196:C:T	50	100	1	0.1026
5:106504444:C:T	50	100	0.99	0.2157
5:106504777:G:C	50	100	1	0.01652
5:106505131:A:G	50	100	0.99	0.2164
5:106505288:A:T	50	100	1	0.04557
5:106505619:C:T	50	100	0.99	0.2153
5:106505905:G:T	50	100	0.99	0.1193
5:106506023:T:A	50	100	0.97	0.02633
5:106506034:A:G	50	100	0.99	0.2153
5:106506177:C:T	50	100	1	0.01652
5:106506200:T:G	50	98	0.99	0.01616
5:106506404:G:A	50	100	0.99	0.1196
5:106506506:G:C	50	100	0.96	0.08715
5:106506543:A:T	50	98	0.92	0.05828
5:106506547:T:A	50	90	0.88	0.2182
5:106506551:T:A	50	98	0.85	0.0236
5:106506958:T:A	50	100	1	0.1008
5:106507040:C:T	50	100	1	0.02052
5:106507475:A:G	50	100	1	0.1013
5:106507580:T:C	50	98	1	0.01852
5:106508060:T:C	50	100	0.99	0.2151
5:106508181:T:G	50	100	1	0.01598
5:106508487:A:G	50	100	1	0.02033
5:106508491:A:G	50	100	1	0.04666
5:106508718:C:T	49	100	1	0.1278
5:106508782:C:T	50	100	1	0.01652
5:106509033:G:A	50	100	0.99	0.05919
5:106509281:G:A	50	100	1	0.01652
5:106509412:G:A	50	100	0.99	0.2832
5:106509585:C:T	50	100	0.99	0.2159
5:106510513:G:A	50	100	1	0.01652
5:106510598:T:C	50	100	1	0.1334
5:106510848:G:A	50	98	0.97	0.01307
5:106510851:G:A	50	100	1	0.01652
5:106510928:G:C	50	100	1	0.01707
5:106511225:C:G	50	100	1	0.4067
5:106511494:A:G	50	100	0.99	0.2153
5:106511514:C:T	50	100	1	0.0305
5:106511544:C:T	50	98	1	0.02142
5:106511595:C:T	50	100	1	0.02215
5:106511872:C:A	48	100	1	0.1293
5:106511917:G:A	50	100	1	0.104
5:106512166:G:A	50	100	0.99	0.215
5:106512330:A:G	50	100	0.99	0.05846
5:106512570:C:T	50	100	1	0.01652
5:106512695:A:G	50	100	1	0.1294
5:106513037:T:C	50	100	1	0.118
5:106513652:T:C	50	100	1	0.1031
5:106513679:A:G	50	100	1	0.1033
5:106513905:C:A	50	100	1	0.09858
5:106514194:T:C	50	100	1	0.4163
5:106514338:T:C	50	100	1	0.05301
5:106514462:G:C	50	100	1	0.0984
5:106514846:C:A	50	100	0.99	0.2698
5:106514918:G:T	50	100	1	0.4136
5:106515054:A:G	50	100	0.97	0.04176
5:106515757:A:C	50	100	1	0.02052
5:106516223:C:A	50	100	1	0.0207
5:106516247:A:C	50	100	0.99	0.1044
5:106516768:A:G	50	100	1	0.01707
5:106517219:T:C	50	100	1	0.3969
5:106518042:T:C	50	100	1	0.02669
5:106518289:A:G	50	100	1	0.01107
5:106518364:A:T	50	100	0.99	0.4512
5:106518430:G:A	50	100	1	0.4041
5:106518858:T:G	50	100	1	0.07498
5:106519099:A:C	50	100	1	0.1182
5:106519360:A:G	50	100	1	0.02088
5:106519555:G:A	50	100	0.96	0.0679
5:106520775:A:C	50	98	0.99	0.2199
5:106521051:A:T	50	100	1	0.02124
5:106521188:G:T	50	100	1	0.05428
5:106521494:A:G	50	100	0.99	0.4058
5:106521816:T:A	50	100	0.98	0.01216
5:106522426:C:T	50	100	1	0.02142
5:106522564:G:A	50	100	0.98	0.02415
5:106522567:G:A	50	100	0.98	0.02052
5:106523279:A:C	50	100	0.99	0.2923
5:106523734:G:A	50	100	0.97	0.04158
5:106523831:C:T	50	100	1	0.02269
5:106523883:C:T	50	100	0.99	0.4052
5:106524086:C:T	50	100	1	0.1189
5:106524370:A:G	50	100	0.92	0.05301
5:106525756:A:G	50	100	1	0.01416
5:106526015:G:A	50	100	0.99	0.4127
5:106526085:G:A	50	100	1	0.01761
5:106526477:T:G	50	100	1	0.1218
5:106527180:A:G	50	100	1	0.01035
5:106527393:T:C	50	100	1	0.05392
5:106527475:A:G	50	100	0.95	0.04484
5:106528114:T:C	50	100	0.77	0.01543
5:106528788:T:C	50	100	0.98	0.03195
5:106528978:C:G	50	100	1	0.01017
5:106529498:A:G	50	100	1	0.02088
5:106529797:T:G	50	100	0.93	0.03177
5:106529900:G:A	50	100	1	0.07171
5:106530678:A:C	50	100	0.92	0.01035
5:106531161:G:T	50	100	1	0.1086
5:106531163:C:A	50	100	1	0.0138
5:106531903:G:A	50	100	0.98	0.2524
5:106532004:A:G	50	100	1	0.01071
5:106532095:G:A	50	100	0.98	0.1187
5:106532159:A:G	50	100	0.93	0.0138
5:106532423:C:G	50	100	0.97	0.4072
5:106532812:A:G	50	100	1	0.01053
5:106532908:C:A	50	100	1	0.01162
5:106533397:A:G	50	100	1	0.01053
5:106533471:T:G	49	100	1	0.01906
5:106533640:T:A	50	100	1	0.01053
5:106533929:T:G	50	100	1	0.01924
5:106534046:A:C	50	98	0.94	0.0512
5:106534326:G:T	50	100	1	0.01924
5:106534332:T:G	50	100	0.98	0.4724
5:106534821:A:G	50	100	1	0.01924
5:106535328:T:C	50	100	0.98	0.3682
5:106535387:G:A	50	100	1	0.01924
5:106535660:G:A	49	100	1	0.0276
5:106535728:A:G	50	100	0.99	0.1146
5:106535760:C:T	50	100	0.99	0.1073
5:106535838:A:G	50	100	1	0.01852
5:106536127:A:G	50	100	1	0.03105
5:106537406:A:C	50	100	0.98	0.3504
5:106537468:C:T	50	100	1	0.01924
5:106537897:T:C	50	100	1	0.01924
5:106537968:A:G	50	100	0.97	0.2769
5:106538185:A:G	50	100	0.98	0.1218
5:106538547:T:C	50	100	1	0.05483
5:106538788:T:C	50	100	0.98	0.3669
5:106539503:T:C	50	100	0.98	0.3504
5:106539586:T:C	50	100	1	0.01943
5:106539836:A:T	50	100	1	0.05465
5:106540321:G:A	50	100	0.99	0.116
5:106540543:G:A	50	100	1	0.01961
5:106540708:A:T	50	100	1	0.01797
5:106540859:G:A	50	100	1	0.01943
5:106540864:C:A	50	100	1	0.01943
5:106541105:C:T	50	100	0.98	0.3589
5:106541205:A:C	50	100	0.86	0.02124
5:106541669:T:A	50	100	1	0.01797
5:106541679:G:C	50	100	1	0.01797
5:106542741:G:A	50	98	0.93	0.04521
5:106542887:A:C	50	100	0.97	0.254
5:106543536:A:G	50	100	1	0.01797
5:106543668:T:C	50	100	1	0.01053
5:106543862:C:T	50	100	0.98	0.1213
5:106544471:C:A	50	100	1	0.01053
5:106544727:C:G	50	100	0.96	0.1338
5:106544966:G:A	50	100	1	0.02142
5:106545009:G:C	50	100	1	0.01053
5:106545736:T:G	50	100	1	0.01961
5:106545895:C:G	50	100	1	0.02088
5:106546117:G:T	50	100	0.97	0.3081
5:106546257:G:T	50	96	0.96	0.0216
5:106546592:G:A	50	98	0.96	0.3346
5:106547815:T:G	50	100	1	0.02996
5:106547834:G:A	50	100	1	0.02996
5:106547958:T:A	50	100	0.98	0.05465
5:106547959:T:A	49	100	0.98	0.3199
5:106548374:G:A	50	98	0.84	0.01489
5:106548942:A:G	50	100	1	0.1396
5:106549053:T:C	50	100	1	0.01797
5:106549280:T:C	50	100	1	0.01797
5:106549466:G:A	50	100	0.93	0.02179
5:106549520:T:A	50	100	1	0.02887
5:106549855:C:T	50	98	0.98	0.01616
5:106550093:A:C	50	98	0.98	0.01598
5:106550212:A:C	50	100	0.96	0.3622
5:106550290:G:A	50	100	1	0.1048
5:106550645:T:G	50	100	1	0.1084
5:106551153:T:C	50	100	1	0.1489
5:106551354:A:G	50	100	1	0.02887
5:106551632:A:G	50	100	0.97	0.2812
5:106551772:C:G	50	100	1	0.01779
5:106552039:A:G	50	100	0.93	0.04557
5:106552731:A:G	50	98	0.98	0.3402
5:106552832:A:G	50	100	1	0.01797
5:106552842:G:T	50	100	1	0.01779
5:106553477:T:C	50	100	0.99	0.1469
5:106553748:G:A	50	100	0.99	0.1471
5:106553908:G:A	50	100	1	0.1503
5:106554601:G:A	50	100	0.97	0.3673
5:106554869:A:G	50	100	0.98	0.04212
5:106555050:A:G	50	100	0.93	0.3646
5:106555275:G:A	50	100	0.95	0.1008
5:106555607:A:C	50	100	0.9	0.1322
5:106556282:C:T	50	100	0.86	0.03141
5:106556388:T:C	50	100	0.9	0.05356
5:106556563:G:A	50	100	0.81	0.01253
5:106556756:C:G	50	96	0.84	0.3765
5:106557328:A:G	50	100	0.73	0.01888
5:106557354:G:A	50	92	0.78	0.1618
5:106557536:G:T	50	100	0.68	0.01961
5:106557593:G:A	50	100	0.67	0.01961
5:106557748:A:G	50	98	0.78	0.06373
5:106557831:C:T	50	100	0.79	0.02778
5:106557890:A:C	50	88	0.8	0.3796
5:106557896:A:G	50	98	0.83	0.04303
5:106557976:A:G	50	98	0.91	0.03686
5:106558404:A:G	50	100	0.87	0.0236
5:106558517:T:C	50	98	0.75	0.03776
5:106559117:A:G	49	98	0.65	0.01107
5:106559165:G:A	49	93.9	0.7	0.08987
5:106559325:A:G	49	89.8	0.78	0.1167
5:106559326:T:C	49	91.8	0.73	0.09622
5:106559601:C:T	49	85.7	0.8	0.3965
5:106559662:G:A	49	87.8	0.8	0.39
5:106559937:G:C	49	100	0.9	0.04194
5:106560265:A:T	45	97.8	0.86	0.08932
5:106560359:C:T	50	100	0.88	0.01779
5:106560804:T:C	50	100	0.92	0.1681
5:106560893:C:T	50	98	0.9	0.2939
5:106560972:A:T	50	100	0.88	0.1169
5:106561147:T:G	50	100	0.86	0.08878
5:106561706:C:T	50	96	0.92	0.4592
5:106561737:C:T	50	100	0.91	0.02033
5:106562183:A:G	50	100	0.94	0.08333
5:106563054:C:T	50	100	0.91	0.1127
5:106563299:A:G	50	100	0.94	0.1088
5:106563552:T:C	50	100	0.94	0.02633
5:106563584:C:T	50	98	0.96	0.12
5:106563634:G:A	49	100	0.96	0.1153
5:106563859:A:G	50	98	0.96	0.183
5:106564479:C:T	29	100	0.95	0.2397
5:106564501:C:A	34	100	0.96	0.1202
5:106564550:C:T	42	97.6	0.95	0.4183
5:106564552:A:C	41	97.6	0.96	0.4192
5:106564583:T:A	44	90.9	0.78	0.02959
5:106564701:A:T	50	94	0.91	0.08842
5:106564717:G:T	49	100	0.95	0.2431
5:106564721:A:G	50	100	0.79	0.03014
5:106564921:T:A	50	96	0.98	0.3353
5:106565158:A:C	50	100	0.96	0.02869
5:106565303:C:A	50	100	0.97	0.09114
5:106565396:C:T	50	100	0.97	0.1698
5:106565730:A:G	50	100	0.98	0.0886
5:106565760:C:T	50	100	0.99	0.1245
5:106566038:G:A	50	100	0.96	0.08896
5:106566226:T:C	50	98	0.81	0.04466
5:106566237:A:G	50	100	0.99	0.2485
5:106566479:A:G	50	100	0.98	0.2277
5:106566575:T:A	50	100	0.99	0.3339
5:106566697:T:G	50	100	0.99	0.307
5:106566792:A:G	50	100	1	0.1086
5:106566849:A:G	50	100	0.98	0.0915
5:106566910:C:T	50	100	0.98	0.09205
5:106567273:G:A	50	100	1	0.1255
5:106567458:A:G	50	100	1	0.1255
5:106567677:A:G	50	100	0.99	0.3315
5:106568455:T:C	50	100	1	0.1084
5:106568725:T:C	50	100	0.93	0.05519
5:106568973:C:G	50	100	0.99	0.307
5:106568976:A:C	50	100	0.99	0.3068
5:106569028:T:C	50	100	1	0.02324
5:106569044:C:T	50	100	0.99	0.3088
5:106569391:T:A	50	100	0.99	0.3337
5:106569920:G:A	50	98	0.88	0.04757
5:106569940:A:G	50	100	1	0.1255
5:106570192:G:A	50	100	1	0.1084
5:106570346:C:T	50	100	0.99	0.1688
5:106570492:T:C	50	100	1	0.01797
5:106570679:A:C	50	98	0.86	0.01107
5:106571317:C:G	50	100	1	0.3081
5:106571574:C:A	50	100	1	0.02269
5:106571865:A:G	50	100	0.99	0.2424
5:106573016:G:T	50	100	0.99	0.335
5:106573334:G:C	50	100	0.98	0.09132
5:106573728:C:T	50	100	0.99	0.335
5:106573763:G:A	50	100	1	0.1069
5:106574299:T:C	50	100	1	0.08878
5:106574702:C:G	50	98	1	0.108
5:106574802:G:A	50	100	1	0.01816
5:106574889:C:T	50	100	0.83	0.01107
5:106574951:C:T	50	100	0.98	0.02269
5:106574983:A:G	50	98	0.96	0.03086
5:106574996:A:C	50	100	1	0.01816
5:106575046:G:A	50	100	0.99	0.2456
5:106575061:A:G	50	100	1	0.04648
5:106575387:A:T	50	100	1	0.1082
5:106575888:A:G	50	100	1	0.08878
5:106575945:G:A	49	100	0.99	0.02796
5:106576127:G:T	50	96	0.83	0.02088
5:106576612:C:T	50	100	1	0.06808
5:106576686:G:A	49	100	0.97	0.08025
5:106576837:T:A	50	100	0.98	0.2373
5:106576889:A:T	50	100	1	0.1084
5:106577225:A:T	49	100	1	0.03195
5:106577404:C:T	50	100	1	0.4929
5:106577465:T:C	50	100	1	0.02397
5:106577595:A:G	50	100	1	0.01797
5:106577666:T:C	50	100	0.99	0.01471
5:106577755:A:G	50	100	1	0.01797
5:106577831:T:C	50	100	0.99	0.3341
5:106577833:C:T	50	100	0.99	0.01089
5:106578045:G:T	50	100	0.99	0.3017
5:106578137:C:A	50	100	0.99	0.01452
5:106578258:C:T	50	100	0.99	0.1447
5:106578356:G:C	50	100	1	0.2015
5:106578524:A:G	50	100	0.99	0.01725
5:106578712:C:G	50	100	0.97	0.03014
5:106578728:A:T	50	100	0.99	0.3337
5:106578733:A:G	50	100	1	0.2055
5:106579062:A:G	50	100	1	0.2676
5:106579121:G:T	50	98	0.95	0.05864
5:106579409:G:T	50	100	1	0.4715
5:106579514:C:T	50	100	1	0.0285
5:106579555:G:A	50	100	1	0.04575
5:106579792:G:T	50	100	0.99	0.1198
5:106579853:G:A	50	100	0.87	0.02142
5:106580280:C:T	50	100	0.98	0.1137
5:106580935:A:T	50	98	1	0.1088
5:106581372:A:G	50	100	1	0.03086
5:106581373:G:A	50	100	1	0.09386
5:106581416:T:C	50	100	1	0.02397
5:106582145:C:A	50	100	1	0.02342
5:106582534:G:T	50	100	0.88	0.02106
5:106582609:A:G	50	100	0.99	0.3335
5:106582949:A:T	50	100	0.93	0.07462
5:106582970:G:A	50	100	0.99	0.3263
5:106583103:G:A	50	100	0.99	0.3263
5:106583151:A:T	50	100	1	0.2651
5:106583245:T:C	50	100	0.99	0.3341
5:106583350:A:G	50	100	1	0.03068
5:106583439:T:C	50	100	1	0.02233
5:106583592:G:T	50	100	1	0.2137
5:106583593:A:T	50	100	0.87	0.0158
5:106583856:G:T	50	100	0.98	0.01797
5:106583938:A:G	50	100	0.99	0.08515
5:106583946:A:G	50	100	1	0.01452
5:106584230:T:G	50	100	0.99	0.205
5:106584390:C:G	50	100	1	0.01797
5:106585034:G:T	50	100	0.99	0.1086
5:106585169:G:A	50	100	0.98	0.4677
5:106585978:C:A	50	100	0.99	0.3992
5:106586023:G:T	50	100	0.72	0.01452
5:106586145:T:C	50	100	1	0.01144
5:106586380:A:G	50	96	0.78	0.01688
5:106586662:T:A	50	100	1	0.1035
5:106587169:T:C	50	100	1	0.2137
5:106587224:C:A	50	100	0.98	0.07298
5:106587430:T:G	50	100	0.98	0.3246
5:106587624:T:C	50	100	0.93	0.01053
5:106587713:T:C	50	100	0.97	0.128
5:106587946:G:A	50	100	0.94	0.0118
5:106588151:T:C	50	98	0.98	0.1147
5:106588257:T:A	50	100	0.98	0.1147
5:106588616:G:A	50	100	0.98	0.02251
5:106588620:T:A	50	100	0.95	0.0118
5:106588715:T:C	50	100	0.97	0.1558
5:106588751:T:C	50	98	0.96	0.04539
5:106589051:G:A	50	98	0.98	0.158
5:106589224:T:G	50	100	1	0.01471
5:106589240:C:T	50	100	0.98	0.1146
5:106589633:A:T	50	100	0.98	0.09005
5:106589715:C:T	50	98	0.99	0.1006
5:106589844:C:G	50	100	0.99	0.01725
5:106589915:C:T	50	100	0.99	0.1235
5:106590427:A:T	50	100	0.99	0.1144
5:106590980:A:G	50	94	0.97	0.1363
5:106591497:G:T	50	100	0.99	0.1543
5:106591752:T:C	50	100	0.94	0.02524
5:106591997:A:C	50	100	0.99	0.1683
5:106592032:G:A	50	100	0.99	0.1224
5:106592061:T:A	50	98	0.98	0.2876
5:106592064:T:C	50	100	0.99	0.114
5:106592300:T:G	50	98	0.96	0.065
5:106592546:C:T	50	100	0.99	0.138
5:106592770:G:A	50	100	1	0.01489
5:106593008:A:T	50	100	0.99	0.1265
5:106593251:T:C	50	100	1	0.0118
5:106593486:T:C	50	100	0.99	0.213
5:106593715:C:T	50	100	0.98	0.2131
5:106594309:T:G	50	100	0.93	0.01525
5:106594501:T:C	50	98	0.89	0.04938
5:106594617:G:T	50	100	0.89	0.02106
5:106594709:A:G	50	100	0.98	0.3036
5:106594833:C:T	50	100	0.95	0.05701
5:106594964:G:A	50	100	0.98	0.1225
5:106596182:A:G	50	98	0.97	0.313
5:106596483:G:T	50	100	0.98	0.1349
5:106596498:G:C	50	100	0.94	0.03486
5:106596619:C:T	50	100	0.97	0.1278
5:106596697:G:A	50	100	0.92	0.01325
5:106596701:A:G	50	100	0.97	0.156
5:106596822:G:C	50	100	0.97	0.1147
5:106596881:G:A	50	100	0.97	0.1276
5:106597102:T:A	50	100	0.99	0.01126
5:106597135:C:A	50	100	0.97	0.1146
5:106597209:T:C	50	100	0.99	0.01053
5:106597598:T:C	50	100	0.97	0.1296
5:106597666:A:T	50	100	1	0.01725
5:106597707:C:T	50	100	0.96	0.1149
5:106597708:A:G	50	100	0.97	0.4434
5:106597820:T:C	50	100	0.97	0.1294
5:106598616:A:C	50	100	0.97	0.1144
5:106598622:T:C	50	100	0.93	0.01471
5:106598718:A:G	50	100	0.93	0.03885
5:106598866:C:G	50	98	0.95	0.1113
5:106598954:C:A	50	100	0.93	0.01126
5:106598962:A:G	50	100	0.93	0.0167
5:106598988:A:G	50	100	0.92	0.02269
5:106599086:A:G	50	98	0.96	0.0955
5:106599952:G:A	50	100	0.94	0.1587
5:106600137:A:G	50	100	0.92	0.1009
5:106600171:A:G	50	100	0.96	0.01017
5:106600456:A:C	50	100	0.99	0.02142
5:106600629:A:G	50	98	0.94	0.2484
5:106601039:C:T	50	100	0.98	0.01561
5:106601901:G:C	50	100	0.98	0.04085
5:106601964:C:T	50	100	0.86	0.0158
5:106602548:G:A	50	96	0.92	0.1554
5:106602610:T:C	50	100	0.74	0.01852
5:106603951:A:G	50	100	0.95	0.02342
5:106604135:A:G	50	100	0.97	0.05229
5:106604145:C:T	50	98	0.97	0.171
5:106604193:G:A	50	100	1	0.01452
5:106604199:G:T	50	100	0.98	0.0187
5:106604328:T:C	50	100	1	0.07008
5:106604451:T:C	50	100	0.98	0.1612
5:106604559:T:C	50	100	0.98	0.05229
5:106604971:A:G	50	98	0.96	0.1995
5:106605378:T:G	50	100	0.96	0.09132
5:106606198:G:T	50	100	0.96	0.0915
5:106606473:A:T	50	100	0.94	0.06718
5:106606474:C:T	50	100	1	0.05065
5:106606814:A:C	50	100	1	0.05065
5:106606919:T:C	50	100	1	0.02905
5:106607024:C:A	50	100	1	0.01452
5:106607083:T:C	50	100	0.92	0.02941
5:106607202:T:G	50	100	0.98	0.02251
5:106608531:A:C	50	100	1	0.01525
5:106608621:T:C	50	100	0.98	0.09205
5:106608899:A:C	50	98	0.97	0.1639
5:106609232:G:A	50	98	0.98	0.4218
5:106609931:T:A	50	100	0.93	0.01017
5:106610808:A:C	50	100	0.95	0.01126
5:106611142:A:T	50	100	1	0.04866
5:106612555:C:G	50	100	0.99	0.1055
5:106612662:G:A	50	100	0.97	0.08678
5:106612709:A:C	50	96	0.97	0.2645
5:106613272:A:G	50	100	1	0.01126
5:106613496:T:A	50	100	0.99	0.03268
5:106613714:G:A	50	100	0.99	0.1854
5:106614168:A:C	50	100	0.95	0.0187
5:106614226:G:C	50	100	0.99	0.1293
5:106614511:C:G	50	100	1	0.01017
5:106614724:C:T	50	100	0.98	0.01107
5:106615109:G:A	50	96	0.97	0.1788
5:106615662:A:G	50	100	0.99	0.02796
5:106615954:C:G	50	100	0.98	0.1783
5:106615974:C:G	50	100	0.98	0.2603
5:106616827:C:T	50	100	1	0.1173
5:106617138:G:A	50	100	1	0.106
5:106617719:C:T	50	100	0.99	0.01961
5:106617793:T:C	50	100	0.96	0.01071
5:106617915:T:C	50	100	0.99	0.3212
5:106618899:C:A	50	100	1	0.02796
5:106620083:T:C	50	100	0.99	0.1781
5:106620643:C:T	50	100	1	0.3224
5:106621328:C:T	50	98	1	0.2879
5:106621354:T:G	50	98	1	0.1915
5:106621434:C:T	50	100	1	0.179
5:106621503:G:A	50	100	0.91	0.02052
5:106621777:G:T	50	98	0.88	0.02397
5:106622079:T:C	50	100	1	0.08805
5:106622196:T:C	50	100	1	0.1156
5:106622391:G:C	50	100	0.95	0.05102
5:106622668:G:A	50	96	0.96	0.01126
5:106622682:G:T	50	96	0.99	0.4435
5:106622749:A:G	50	100	0.94	0.02088
5:106622894:G:A	49	100	1	0.02778
5:106622933:C:T	48	100	1	0.07771
5:106622934:A:G	49	100	0.98	0.0846
5:106623246:A:G	50	100	0.99	0.0138
5:106623251:G:A	50	100	0.96	0.01452
5:106623254:A:G	50	100	1	0.02869
5:106623328:G:T	50	100	1	0.0187
5:106623494:C:T	50	100	1	0.0276
5:106623681:A:C	50	84	1	0.3181
5:106623830:T:G	50	100	0.99	0.1031
5:106624072:T:C	50	100	1	0.01071
5:106624122:A:G	50	100	1	0.3798
5:106624242:T:C	50	88	0.76	0.01561
5:106624308:T:C	50	100	1	0.0276
5:106624370:G:A	49	100	1	0.102
5:106624673:G:A	50	100	0.97	0.06808
5:106624718:C:T	50	100	0.99	0.01997
5:106625072:A:C	50	100	1	0.3228
5:106625094:C:T	50	100	0.85	0.01943
5:106625107:A:T	50	98	0.92	0.0236
5:106625205:G:C	50	100	1	0.3072
5:106625234:A:G	50	100	1	0.01071
5:106625370:T:A	50	100	1	0.01017
5:106625371:T:C	50	100	1	0.02741
5:106625674:T:C	50	100	1	0.01017
5:106625683:A:G	50	100	1	0.0236
5:106625907:G:C	50	100	0.99	0.1031
5:106625924:C:T	50	100	0.91	0.04811
5:106626077:A:G	50	100	1	0.1906
5:106626082:G:T	50	100	1	0.03141
5:106626149:A:G	50	100	1	0.01071
5:106626358:G:T	50	100	0.99	0.05792
5:106626568:G:C	46	91.3	1	0.2863
5:106626880:G:T	50	100	1	0.3014
5:106626921:C:A	50	100	1	0.3239
5:106626923:C:G	50	100	1	0.3239
5:106627035:C:T	50	100	1	0.1772
5:106627114:C:T	50	100	1	0.01452
5:106627274:C:G	50	100	1	0.1124
5:106627431:A:G	50	100	1	0.01616
5:106627484:C:T	50	100	1	0.07752
5:106627571:C:T	50	100	1	0.0138
5:106627577:T:G	50	100	1	0.08642
5:106627613:G:A	50	100	1	0.01017
5:106627648:C:T	50	100	1	0.0325
5:106627678:C:T	50	100	1	0.02741
5:106627801:G:A	50	100	0.99	0.06845
5:106628360:A:G	50	100	1	0.07771
5:106628385:T:C	50	98	1	0.3223
5:106628458:C:T	50	100	1	0.01489
5:106628465:G:T	50	100	1	0.1109
5:106628508:C:T	50	100	1	0.02741
5:106628660:A:C	50	100	1	0.01126
5:106628800:G:A	50	100	0.99	0.01979
5:106629230:C:T	50	100	1	0.04793
5:106629303:C:T	50	100	1	0.01471
5:106629304:G:A	50	100	1	0.1038
5:106629307:T:G	50	100	1	0.1812
5:106629469:A:G	50	100	1	0.3146
5:106629513:G:A	50	100	0.98	0.01107
5:106629556:T:C	50	100	0.99	0.1988
5:106629962:G:T	50	100	0.88	0.02614
5:106629963:A:T	50	100	1	0.02633
5:106629995:A:G	50	100	0.98	0.0728
5:106630351:T:G	50	100	1	0.02633
5:106630586:G:A	50	100	1	0.03141
5:106630597:T:C	50	100	1	0.01452
5:106631154:T:A	50	100	1	0.04176
5:106631427:T:C	50	100	0.99	0.1993
5:106631764:T:C	50	100	1	0.01688
5:106632482:A:C	50	100	1	0.1934
5:106633204:T:G	50	100	0.68	0.0118
5:106633351:C:T	50	100	1	0.04176
5:106633487:T:G	50	100	1	0.1378
5:106633935:T:A	50	100	1	0.1912
5:106634055:T:G	50	100	1	0.157
5:106634061:C:T	50	100	0.98	0.07208
5:106634062:T:C	50	100	1	0.157
5:106634170:T:C	50	100	1	0.08606
5:106634265:A:G	50	100	0.99	0.04212
5:106634567:G:A	50	100	0.96	0.03014
5:106634868:A:G	50	100	1	0.01235
5:106635040:C:T	50	100	0.95	0.03195
5:106635116:G:C	49	100	1	0.02215
5:106635279:G:T	50	100	1	0.07625
5:106635382:G:A	50	100	0.98	0.0719
5:106635741:T:C	50	100	0.92	0.01525
5:106636173:G:A	50	100	1	0.1193
5:106636447:A:C	50	100	1	0.1765
5:106636672:A:G	50	100	0.99	0.1269
5:106636748:A:G	50	100	0.99	0.1064
5:106636776:T:C	50	100	1	0.04176
5:106636866:T:G	50	100	1	0.01126
5:106636913:C:T	50	100	1	0.0276
5:106637141:G:A	50	100	0.94	0.01089
5:106637545:T:C	50	100	1	0.1788
5:106637931:A:G	50	100	1	0.0187
5:106637982:G:A	50	96	1	0.3813
5:106638060:C:G	49	98	0.99	0.2001
5:106638316:G:A	50	100	1	0.05737
5:106638317:A:T	50	100	1	0.05701
5:106638332:C:T	50	100	1	0.3145
5:106638634:A:T	50	100	0.99	0.01289
5:106638636:A:C	50	100	0.99	0.01289
5:106638811:A:G	50	100	1	0.1906
5:106638951:A:C	50	100	1	0.04085
5:106638952:C:A	50	100	1	0.04103
5:106638965:T:C	50	98	1	0.04103
5:106638970:C:T	50	98	1	0.04139
5:106639413:T:A	50	100	1	0.05755
5:106639455:C:T	50	100	1	0.02869
5:106639477:A:C	50	100	1	0.3214
5:106639583:C:G	50	100	1	0.1905
5:106639661:A:G	50	100	1	0.05701
5:106639806:C:T	50	100	0.95	0.06736
5:106640045:A:T	50	100	1	0.06572
5:106640173:C:T	50	100	1	0.05701
5:106640203:G:A	50	100	1	0.01126
5:106640545:G:A	50	100	1	0.02778
5:106640644:C:A	50	100	0.99	0.1176
5:106641173:C:G	50	100	1	0.02778
5:106641192:T:C	50	100	1	0.02778
5:106641257:C:T	50	100	1	0.01452
5:106641537:T:A	50	100	0.99	0.1774
5:106641578:A:C	50	100	0.98	0.2003
5:106641586:G:A	50	100	0.98	0.2003
5:106642473:T:C	50	100	1	0.05719
5:106642522:T:A	50	100	1	0.01071
5:106642704:G:A	50	100	1	0.1153
5:106642715:A:G	50	100	1	0.01071
5:106643920:T:C	50	100	1	0.08606
5:106644711:T:A	50	100	1	0.2907
5:106644756:A:T	50	100	1	0.07716
5:106644825:A:C	50	100	0.94	0.01743
5:106644912:C:T	50	100	0.99	0.2003
5:106644919:T:A	50	100	0.99	0.181
5:106645130:C:G	50	100	1	0.2907
5:106645525:A:C	50	100	0.99	0.01271
5:106645759:A:G	50	100	1	0.01071
5:106645818:C:G	50	100	0.99	0.4915
5:106646169:T:C	50	100	0.99	0.1035
5:106646177:T:A	50	100	0.99	0.2003
5:106646356:C:T	50	100	0.99	0.1806
5:106647113:A:G	50	100	1	0.02614
5:106647296:T:C	50	100	1	0.3212
5:106647448:A:G	50	100	1	0.05701
5:106647492:C:G	50	100	0.99	0.01961
5:106648554:A:C	50	100	0.99	0.04212
5:106648842:T:C	50	100	1	0.02741
5:106649102:T:G	50	100	0.99	0.4757
5:106649434:A:G	50	100	1	0.3197
5:106649731:T:C	50	100	1	0.01344
5:106649994:T:C	50	100	1	0.3201
5:106650153:A:C	50	100	0.97	0.01344
5:106650296:A:G	50	100	1	0.01344
5:106650339:A:T	50	100	0.98	0.3164
5:106650692:G:C	50	100	1	0.04648
5:106651055:A:T	50	100	1	0.1131
5:106651532:T:G	50	100	1	0.01071
5:106652027:C:G	50	100	1	0.01598
5:106652060:C:T	50	100	0.95	0.05501
5:106652562:G:A	50	100	1	0.01089
5:106652612:G:A	50	100	0.99	0.4837
5:106652633:G:C	50	100	0.99	0.1071
5:106652712:G:A	50	100	0.99	0.4837
5:106652885:C:A	50	100	0.99	0.1634
5:106652933:C:T	50	100	0.99	0.1964
5:106653088:A:G	50	100	0.98	0.09622
5:106653341:G:T	50	100	0.99	0.01198
5:106653354:A:T	50	98	0.99	0.04121
5:106653394:A:G	50	100	1	0.1932
5:106653506:T:A	50	100	1	0.04666
5:106653682:T:G	50	96	0.77	0.02197
5:106653778:G:A	50	100	0.99	0.1654
5:106653815:A:G	50	100	1	0.01525
5:106653896:T:C	50	100	1	0.4668
5:106653929:A:G	50	100	1	0.4668
5:106654461:T:G	50	100	1	0.03014
5:106654587:T:C	50	100	1	0.3241
5:106654640:A:G	50	98	0.95	0.01253
5:106654684:G:C	50	100	1	0.02705
5:106654839:A:T	50	100	0.99	0.1948
5:106654927:G:A	50	100	0.93	0.02052
5:106655822:A:G	50	100	0.99	0.2006
5:106656782:C:A	50	100	0.99	0.1908
5:106656878:T:A	50	100	0.99	0.2004
5:106657795:C:T	50	98	0.99	0.358
5:106657894:A:C	50	100	1	0.1318
5:106657895:C:A	50	100	0.98	0.01017
5:106658060:C:G	50	100	0.99	0.4579
5:106658084:C:A	50	100	0.99	0.3408
5:106658719:G:T	50	100	1	0.04684
5:106658759:T:C	50	100	1	0.1117
5:106659098:A:G	50	100	0.99	0.05901
5:106659179:G:A	50	100	1	0.1167
5:106659295:C:G	50	100	1	0.02251
5:106659663:A:G	50	100	1	0.4513
5:106659723:C:A	50	100	0.96	0.01888
5:106659942:T:C	50	100	0.98	0.01979
5:106659952:T:G	50	100	0.99	0.07625
5:106660124:C:A	50	100	1	0.3395
5:106660189:T:C	50	100	1	0.3411
5:106660357:A:C	50	100	1	0.1748
5:106660512:C:A	50	100	1	0.3411
5:106661024:A:G	50	100	1	0.1756
5:106661451:A:T	50	100	1	0.02741
5:106661624:A:C	50	100	1	0.02251
5:106661682:C:A	50	100	1	0.341
5:106662071:C:T	50	100	1	0.175
5:106662220:C:G	49	98	1	0.341
5:106662274:G:A	50	98	1	0.3391
5:106662555:A:G	50	100	1	0.02306
5:106662793:A:T	50	100	0.99	0.2104
5:106663065:T:C	50	100	1	0.07898
5:106663495:A:G	50	100	1	0.1356
5:106663616:T:G	50	100	1	0.2318
5:106663667:G:T	50	100	1	0.3397
5:106663814:T:C	50	100	1	0.4702
5:106663874:C:T	50	98	1	0.3413
5:106664028:C:T	50	100	1	0.01906
5:106664065:A:C	50	100	0.99	0.203
5:106664103:T:C	50	100	0.99	0.203
5:106664171:G:T	50	100	0.99	0.05301
5:106664387:T:C	50	98	0.99	0.2124
5:106664687:C:G	50	100	1	0.1344
5:106664690:A:G	50	100	1	0.1763
5:106664769:C:A	50	100	0.98	0.04775
5:106664930:A:C	50	100	1	0.319
5:106664951:T:A	50	100	1	0.1344
5:106665041:A:G	50	100	1	0.1356
5:106665114:A:C	50	100	1	0.3395
5:106665445:C:T	50	100	0.99	0.2124
5:106665534:G:A	50	100	0.99	0.2124
5:106666131:G:A	50	100	1	0.02015
5:106666155:G:A	50	100	1	0.3415
5:106666481:C:G	50	100	1	0.3399
5:106666574:G:A	50	100	0.98	0.0492
5:106666656:T:C	50	100	0.99	0.01888
5:106666659:A:G	50	100	1	0.1763
5:106666860:C:T	50	100	0.99	0.203
5:106666991:T:A	50	100	0.99	0.1225
5:106666993:T:A	48	100	0.98	0.3558
5:106667458:T:C	50	100	1	0.02741
5:106667480:A:C	50	98	1	0.3183
5:106667507:C:T	50	100	0.98	0.05628
5:106667619:G:A	50	100	1	0.1173
5:106667766:G:C	50	100	1	0.4448
5:106667975:G:A	50	100	1	0.07407
5:106668147:T:A	50	100	0.98	0.06536
5:106668499:A:G	50	100	1	0.1347
5:106668548:C:G	50	100	1	0.2015
5:106668938:A:G	49	98	0.99	0.1946
5:106668942:A:G	49	98	0.99	0.1937
5:106668949:A:T	49	98	0.99	0.1946
5:106669129:C:T	50	100	1	0.1189
5:106669197:G:C	50	98	1	0.1224
5:106669266:G:A	50	100	1	0.2128
5:106669300:C:T	50	100	0.99	0.0207
5:106669361:C:T	50	98	0.99	0.06064
5:106669419:A:G	50	100	1	0.1977
5:106669625:G:C	50	100	1	0.2128
5:106669867:T:A	50	100	1	0.345
5:106669914:A:T	50	100	1	0.3453
5:106670514:C:T	50	98	0.79	0.02215
5:106670673:G:C	50	100	1	0.02796
5:106671251:G:C	50	100	0.99	0.1977
5:106671544:A:T	50	98	1	0.4139
5:106671601:G:T	50	100	0.99	0.1233
5:106671856:C:T	50	100	0.99	0.1783
5:106672121:T:C	50	98	1	0.4129
5:106672697:A:T	50	98	1	0.413
5:106673031:G:A	50	100	0.97	0.03776
5:106673774:T:G	50	100	0.99	0.2357
5:106673866:T:C	50	100	0.98	0.04521
5:106674048:G:T	50	100	0.99	0.09405
5:106674121:C:G	50	100	0.99	0.1146
5:106674251:T:G	50	100	0.99	0.1975
5:106674467:T:C	50	100	0.99	0.1975
5:106674505:T:C	50	100	1	0.03105
5:106674565:G:A	50	100	0.99	0.2338
5:106674580:A:C	50	100	1	0.01053
5:106674775:G:A	50	100	0.98	0.04031
5:106675559:C:T	50	98	0.99	0.2337
5:106675628:G:T	50	98	0.99	0.3244
5:106675687:A:G	50	96	0.99	0.2872
5:106675698:G:T	50	100	0.9	0.03686
5:106676358:C:T	50	100	1	0.06536
5:106676909:C:T	50	100	0.99	0.2649
5:106676975:G:A	50	100	0.99	0.11
5:106677509:T:C	50	100	0.8	0.01924
5:106677538:C:T	50	100	0.97	0.01961
5:106677942:C:T	50	100	0.97	0.06046
5:106678331:A:G	50	100	0.99	0.11
5:106678551:C:A	50	100	1	0.4782
5:106678682:G:A	50	100	0.99	0.1098
5:106679021:G:A	50	98	1	0.07298
5:106679192:T:C	50	100	1	0.0325
5:106679247:T:C	50	100	1	0.11
5:106679328:C:T	50	100	1	0.03359
5:106679450:A:G	50	100	1	0.09913
5:106679764:C:G	50	100	1	0.4782
5:106679846:T:C	50	100	1	0.1102
5:106679999:G:C	50	100	1	0.1957
5:106680633:C:T	50	100	1	0.1959
5:106680704:G:A	50	100	0.98	0.02814
5:106680763:A:G	50	100	1	0.1959
5:106681105:G:C	50	100	1	0.1959
5:106681249:T:C	50	100	1	0.1779
5:106681358:A:C	50	100	0.99	0.04575
5:106681572:C:T	50	100	0.99	0.04593
5:106682141:T:A	50	100	1	0.3745
5:106682213:G:C	50	100	0.99	0.05955
5:106682351:C:T	50	100	0.97	0.03867
5:106682414:T:C	50	100	1	0.2585
5:106682569:T:G	50	98	1	0.01834
5:106682957:C:A	50	98	1	0.2585
5:106683055:G:C	50	98	1	0.1071
5:106683202:C:G	50	98	1	0.4751
5:106683259:A:G	50	98	1	0.1071
5:106683308:C:A	50	98	0.85	0.02324
5:106683684:A:G	50	100	0.81	0.02397
5:106683706:G:A	49	87.8	0.7	0.02905
5:106683763:T:G	50	100	0.99	0.02124
5:106683773:G:T	49	89.8	1	0.3655
5:106683793:G:A	50	96	1	0.05773
5:106684035:G:T	50	98	0.96	0.06954
5:106684146:G:T	50	98	1	0.4753
5:106684369:A:T	50	100	1	0.4746
5:106684389:C:T	50	100	0.99	0.01198
5:106684443:T:C	50	98	1	0.1955
5:106684585:G:A	50	98	1	0.1955
5:106684720:G:C	50	100	0.99	0.06082
5:106684855:A:G	50	100	1	0.01398
5:106684905:C:T	50	100	1	0.3691
5:106685157:G:A	50	98	0.99	0.1955
5:106685299:T:C	50	100	0.96	0.061
5:106685386:G:A	50	100	0.99	0.04938
5:106685582:T:C	50	100	1	0.02669
5:106685697:G:A	50	100	1	0.2131
5:106685800:C:T	50	100	0.98	0.2113
5:106686803:C:T	50	100	1	0.3691
5:106686865:A:G	50	100	1	0.01797
5:106686932:T:C	50	98	1	0.4777
5:106687598:C:T	50	98	1	0.05828
5:106687849:A:T	50	98	1	0.1122
5:106687985:G:A	49	98	1	0.1954
5:106688239:C:T	50	100	1	0.0207
5:106688272:G:C	50	98	0.99	0.1122
5:106688413:T:C	50	98	1	0.3279
5:106688510:A:C	50	98	1	0.1089
5:106689216:T:C	50	100	1	0.1124
5:106689591:C:T	50	100	1	0.02614
5:106689744:C:T	50	98	1	0.1801
5:106690087:A:G	49	100	0.99	0.0118
5:106690208:T:A	50	100	1	0.02397
5:106690403:G:A	50	100	0.99	0.01198
5:106690628:C:T	50	100	0.98	0.2829
5:106690860:C:T	50	98	1	0.1934
5:106691074:A:C	50	100	1	0.05301
5:106691202:C:G	50	100	1	0.04829
5:106691406:G:A	50	100	0.99	0.03268
5:106691459:G:C	50	100	1	0.02596
5:106691631:T:C	50	100	0.99	0.07589
5:106691679:C:T	50	98	1	0.193
5:106691834:A:G	50	100	0.98	0.02778
5:106692066:G:C	50	98	1	0.1928
5:106692209:G:A	50	98	1	0.4924
5:106692251:G:T	50	98	1	0.4924
5:106692322:T:C	50	98	1	0.4924
5:106692382:G:T	50	100	1	0.0207
5:106692726:T:C	50	98	1	0.4072
5:106693138:A:C	40	87.5	0.81	0.01961
5:106693140:A:C	39	92.3	0.75	0.01598
5:106693142:A:C	39	92.3	0.86	0.01144
5:106693144:A:C	40	87.5	0.8	0.0118
5:106693189:C:T	46	95.7	1	0.05392
5:106693263:T:C	50	100	1	0.04793
5:106693537:T:C	50	100	1	0.04811
5:106693596:T:A	50	100	1	0.1362
5:106693650:C:T	50	98	1	0.4078
5:106693757:C:T	50	100	1	0.02596
5:106694201:T:G	49	100	1	0.06736
5:106694269:T:C	50	96	1	0.05301
5:106694290:A:T	49	95.9	1	0.4074
5:106694329:G:T	50	100	1	0.01906
5:106694380:C:A	50	98	1	0.4105
5:106694385:C:T	50	100	0.97	0.065
5:106694407:C:T	50	100	0.96	0.03522
5:106694440:T:G	50	100	1	0.1106
5:106694498:C:T	50	92	1	0.4791
5:106694550:A:C	50	96	0.9	0.02378
5:106694689:G:A	50	96	1	0.301
5:106694750:C:G	46	84.8	1	0.1926
5:106694869:G:A	50	100	1	0.02088
5:106694911:G:A	50	98	1	0.1363
5:106695203:C:T	50	100	1	0.1924
5:106695298:A:T	50	100	1	0.409
5:106695477:T:C	50	100	1	0.02269
5:106695566:A:T	48	95.8	1	0.1928
5:106695591:G:T	43	97.7	1	0.1042
5:106695755:C:T	50	100	1	0.07807
5:106695798:A:G	49	100	1	0.1363
5:106695816:A:G	50	100	0.99	0.01198
5:106695928:C:T	50	100	1	0.4081
5:106695955:G:A	48	97.9	1	0.1939
5:106695998:C:T	50	100	1	0.1363
5:106696052:G:A	50	100	1	0.04793
5:106696080:G:A	48	100	1	0.07843
5:106696218:C:G	50	100	0.99	0.02941
5:106696413:G:C	48	97.9	1	0.1923
5:106696472:A:G	49	100	0.99	0.2378
5:106696860:C:T	50	100	1	0.1649
5:106696930:G:A	50	100	1	0.1363
5:106696945:T:C	50	100	1	0.05301
5:106697028:G:A	50	100	1	0.1362
5:106697093:C:A	50	98	1	0.06481
5:106697100:T:A	50	100	1	0.0532
5:106697219:T:C	50	98	1	0.4826
5:106697235:A:G	50	98	1	0.4829
5:106697477:T:A	36	83.3	0.66	0.06627
5:106697566:A:T	50	100	1	0.1363
5:106697733:A:T	50	100	0.98	0.0207
5:106698015:A:G	50	100	1	0.4041
5:106698417:G:T	50	100	1	0.1409
5:106698442:G:A	50	100	1	0.1932
5:106698776:A:G	50	100	1	0.1411
5:106699096:C:T	50	100	1	0.1932
5:106699338:G:T	50	100	1	0.03322
5:106699351:C:A	50	100	1	0.06481
5:106700146:A:G	50	100	1	0.1412
5:106700201:G:C	50	100	1	0.2627
5:106700429:A:G	50	98	1	0.4216
5:106700606:T:A	50	100	1	0.01834
5:106701061:C:A	50	100	0.97	0.0236
5:106701220:G:C	50	100	1	0.06954
5:106701444:A:T	50	100	1	0.1935
5:106701886:G:A	50	100	1	0.0394
5:106702052:A:C	50	100	0.97	0.02778
5:106702300:C:G	50	100	0.99	0.0984
5:106702609:A:C	50	100	1	0.1411
5:106702624:G:A	50	98	1	0.163
5:106702869:G:T	50	98	0.99	0.06826
5:106702989:T:C	50	100	0.99	0.06808
5:106703025:C:T	50	98	1	0.0659
5:106703338:C:T	50	100	1	0.1939
5:106703469:G:T	50	100	1	0.1605
5:106703571:C:T	50	98	1	0.1629
5:106703595:C:T	50	100	1	0.1536
5:106703609:A:C	50	100	1	0.1934
5:106703651:G:T	50	100	0.99	0.06826
5:106703656:T:C	50	100	0.99	0.1106
5:106704097:A:G	50	100	1	0.1984
5:106704179:C:G	50	100	0.96	0.03649
5:106704279:T:A	50	100	1	0.2638
5:106704334:A:G	50	100	0.98	0.1696
5:106704401:A:G	50	100	0.99	0.4138
5:106704423:G:A	50	100	0.99	0.06681
5:106704515:C:A	50	100	0.99	0.063
5:106704897:C:T	48	79.2	0.93	0.1924
5:106704899:C:T	48	81.2	0.93	0.2591
5:106704901:C:T	45	77.8	0.96	0.3355
5:106704903:C:T	47	83	0.97	0.3898
5:106704905:C:T	48	85.4	0.98	0.2634
5:106704907:C:T	49	87.8	0.98	0.2627
5:106704909:C:T	49	85.7	0.93	0.2306
5:106704911:C:T	49	93.9	0.93	0.03794
5:106704936:A:G	50	98	1	0.1636
5:106705221:T:A	50	100	1	0.3261
5:106705327:T:A	50	100	1	0.1462
5:106705951:G:A	50	100	1	0.474
5:106706226:T:G	49	93.9	0.98	0.1639
5:106706309:A:G	50	98	1	0.4027
5:106706319:G:A	50	100	1	0.0394
5:106706350:C:T	50	100	1	0.0394
5:106706488:A:G	50	100	0.99	0.2881
5:106706631:T:C	50	100	1	0.03341
5:106707210:A:C	50	100	0.94	0.01507
5:106707486:G:A	50	100	1	0.1625
5:106707554:A:T	50	100	0.96	0.07516
5:106707816:C:T	50	100	0.98	0.06518
5:106707833:G:A	50	100	1	0.02705
5:106707921:A:G	50	100	1	0.01943
5:106708019:T:C	50	100	0.98	0.2066
5:106708379:G:T	50	100	1	0.1093
5:106708848:G:A	50	100	1	0.4345
5:106709114:T:C	50	100	1	0.01325
5:106709184:G:A	50	100	1	0.07716
5:106709334:T:A	50	98	0.96	0.1874
5:106709338:T:A	50	96	0.95	0.02142
5:106709386:T:C	50	100	1	0.1852
5:106709558:C:A	50	100	1	0.07298
5:106710210:G:A	50	100	1	0.01253
5:106710655:G:A	50	100	0.99	0.1362
5:106710980:C:T	50	100	1	0.3486
5:106711065:A:T	50	100	0.91	0.07062
5:106711259:C:T	50	100	0.99	0.136
5:106711393:G:A	50	98	0.98	0.03577
5:106711426:A:G	50	100	0.99	0.3794
5:106711543:C:T	50	100	1	0.1097
5:106711544:G:A	50	100	0.99	0.1794
5:106711570:G:T	50	100	1	0.01652
5:106711781:C:T	50	100	1	0.217
5:106711808:G:A	50	100	1	0.01253
5:106711875:G:C	50	100	0.97	0.0354
5:106712229:A:G	50	100	1	0.2173
5:106712979:G:T	50	98	1	0.4893
5:106712981:T:C	50	98	1	0.2941
5:106713232:T:C	50	100	1	0.04085
5:106713265:A:G	50	100	1	0.01652
5:106713333:C:T	50	98	1	0.11
5:106713362:T:C	50	100	1	0.03649
5:106713521:T:C	50	100	1	0.0207
5:106713589:A:G	50	100	1	0.1861
5:106713609:T:C	50	100	1	0.2714
5:106713639:A:G	50	100	1	0.2411
5:106713865:A:T	50	100	1	0.4875
5:106713875:T:A	50	100	0.87	0.01344
5:106713971:G:C	50	98	1	0.1403
5:106714033:G:A	48	100	1	0.03994
5:106714126:G:C	48	100	1	0.01253
5:106714314:G:A	40	100	0.98	0.04702
5:106714378:C:T	46	100	1	0.04067
5:106714434:T:C	48	91.7	0.98	0.4098
5:106714471:A:G	49	95.9	1	0.1322
5:106714518:C:T	50	100	1	0.01144
5:106714575:T:C	50	100	1	0.1322
5:106714576:A:G	50	100	1	0.01198
5:106714582:T:C	50	98	1	0.02124
5:106714730:A:C	40	85	1	0.2415
5:106714758:G:C	35	82.9	0.99	0.2415
5:106714871:G:T	46	97.8	1	0.1866
5:106714898:T:G	48	89.6	1	0.4944
5:106714937:C:T	49	91.8	1	0.4087
5:106715065:G:T	50	100	1	0.03649
5:106715181:C:T	49	98	0.98	0.02723
5:106715298:G:A	50	100	1	0.272
5:106715456:C:G	48	95.8	0.98	0.2113
5:106715519:A:G	50	88	0.97	0.2179
5:106715641:G:A	50	100	1	0.0207
5:106715708:G:A	50	100	1	0.04956
5:106715719:A:G	50	100	1	0.04085
5:106715775:A:G	50	100	1	0.1314
5:106715882:G:T	50	100	1	0.1327
5:106716270:T:A	50	98	1	0.4058
5:106716303:G:A	50	98	1	0.4052
5:106716500:A:G	50	100	0.98	0.1788
5:106716532:T:C	50	98	0.99	0.2956
5:106716544:C:A	50	100	1	0.02033
5:106716561:T:C	50	100	0.98	0.2119
5:106716636:C:T	49	98	1	0.1796
5:106716642:A:G	50	100	0.97	0.1327
5:106716704:G:A	50	100	1	0.0158
5:106716737:A:G	50	100	0.99	0.4926
5:106716951:G:A	50	100	1	0.1329
5:106716957:T:G	50	100	0.97	0.2092
5:106717191:C:T	49	100	1	0.4065
5:106717320:G:A	50	100	0.97	0.2124
5:106717350:T:C	50	100	1	0.2124
5:106717447:G:T	48	97.9	1	0.03214
5:106717495:G:T	44	100	1	0.2433
5:106717543:T:G	47	87.2	1	0.3918
5:106717554:T:C	49	100	1	0.03214
5:106717664:G:C	50	100	1	0.1102
5:106717726:T:C	50	100	1	0.03686
5:106717747:T:G	50	100	0.98	0.02415
5:106718027:T:G	50	100	0.99	0.02142
5:106718193:C:T	50	100	1	0.02288
5:106718236:G:A	50	98	1	0.07298
5:106718361:C:A	50	100	0.98	0.2239
5:106718481:C:G	50	98	1	0.1109
5:106718483:T:C	50	98	1	0.4061
5:106718703:G:A	50	100	1	0.03214
5:106718778:A:T	50	100	1	0.01834
5:106718781:T:C	50	100	1	0.01816
5:106718864:G:A	50	100	1	0.03522
5:106718896:T:C	50	100	1	0.3653
5:106718933:G:T	50	100	1	0.01307
5:106718984:C:A	50	100	0.96	0.06227
5:106719050:G:C	50	80	1	0.4061
5:106719134:A:T	50	100	0.95	0.01289
5:106719152:G:T	48	100	1	0.01289
5:106719207:G:A	49	100	1	0.03522
5:106719211:T:A	49	100	0.92	0.01888
5:106719336:C:T	50	96	1	0.287
5:106719457:T:C	50	82	1	0.4789
5:106719505:A:G	50	100	1	0.01325
5:106719536:C:T	50	100	1	0.02088
5:106719581:C:T	50	100	1	0.02088
5:106719657:A:G	50	98	0.99	0.01344
5:106719716:C:T	50	100	0.98	0.03577
5:106719734:C:T	50	96	1	0.2442
5:106719757:T:C	50	100	1	0.01325
5:106719817:T:G	50	98	1	0.4058
5:106719851:T:C	50	98	1	0.4788
5:106719964:A:G	50	100	1	0.02088
5:106720132:C:T	50	98	1	0.06826
5:106720646:C:A	50	98	1	0.4056
5:106720811:C:T	50	100	1	0.03522
5:106720998:G:A	50	100	1	0.02124
5:106721122:C:G	50	100	0.97	0.01979
5:106721868:C:T	50	100	1	0.03214
5:106721977:A:G	50	100	1	0.1327
5:106722061:C:G	50	100	1	0.01198
5:106722317:T:A	50	100	1	0.1865
5:106722426:G:A	50	100	0.99	0.2393
5:106722463:T:C	50	100	1	0.1327
5:106722809:G:A	50	100	1	0.03214
5:106723167:C:T	50	98	1	0.181
5:106723476:C:A	50	100	0.95	0.01979
5:106723480:C:A	50	100	0.95	0.01979
5:106723886:C:G	50	100	1	0.0256
5:106723989:T:C	50	100	1	0.26
5:106724406:A:G	50	100	1	0.1872
5:106724741:A:G	50	100	1	0.4043
5:106724959:A:C	50	98	0.95	0.01416
5:106725057:C:T	50	98	0.98	0.02469
5:106725804:G:T	50	100	1	0.01344
5:106725881:A:G	50	100	0.92	0.04666
5:106725989:A:C	50	98	1	0.4056
5:106726155:A:T	50	100	1	0.01325
5:106726173:C:T	50	98	1	0.07825
5:106726230:G:T	50	100	1	0.01253
5:106726374:C:T	50	100	1	0.1863
5:106726385:A:G	50	100	1	0.1329
5:106726398:G:A	50	100	1	0.2393
5:106726461:A:G	50	100	0.71	0.0138
5:106726681:T:G	50	100	1	0.3891
5:106727113:T:C	50	100	1	0.03286
5:106727275:G:A	50	100	0.98	0.01471
5:106727532:A:G	50	100	1	0.01307
5:106727587:A:G	50	100	1	0.3633
5:106727611:G:A	50	100	1	0.01307
5:106727713:C:T	50	100	1	0.03195
5:106728122:T:A	50	100	1	0.0207
5:106728241:C:T	50	100	1	0.03667
5:106728626:T:A	50	100	0.99	0.1329
5:106728691:G:A	50	100	1	0.01253
5:106728901:C:T	50	100	1	0.1313
5:106729612:C:T	50	100	1	0.3775
5:106729616:C:A	50	100	1	0.03195
5:106729764:G:C	50	100	1	0.1652
5:106729823:G:A	50	100	0.99	0.02415
5:106729856:T:C	50	100	0.98	0.1024
5:106730096:G:A	50	100	1	0.03195
5:106730276:T:C	50	100	1	0.1022
5:106730370:G:A	50	100	1	0.02106
5:106730379:C:T	50	100	1	0.1022
5:106730565:C:G	50	100	1	0.2097
5:106730810:G:T	50	100	0.99	0.4029
5:106730822:C:T	50	100	1	0.02451
5:106730976:C:A	50	98	0.98	0.07607
5:106731114:G:A	50	100	0.9	0.01688
5:106731158:T:C	50	100	1	0.3635
5:106731206:C:T	50	100	0.98	0.03214
5:106731511:C:T	50	100	1	0.1329
5:106731966:C:T	50	100	1	0.01325
5:106732485:G:T	50	100	0.96	0.03214
5:106732583:C:T	50	100	1	0.06609
5:106733007:A:G	50	100	1	0.1138
5:106733143:C:G	50	98	1	0.1363
5:106733319:G:A	50	100	1	0.03686
5:106733326:C:A	50	100	1	0.02596
5:106733327:G:A	50	100	1	0.1022
5:106733480:G:A	50	100	1	0.03686
5:106733859:T:G	50	100	1	0.01198
5:106733965:T:C	50	100	1	0.2311
5:106734053:T:C	50	100	1	0.4023
5:106734267:A:G	50	100	1	0.0207
5:106734302:G:A	50	100	1	0.04049
5:106734344:C:A	50	98	1	0.01035
5:106734429:A:C	50	100	1	0.1855
5:106734451:A:G	50	98	1	0.1914
5:106734475:C:T	50	100	1	0.1329
5:106734572:A:C	50	100	0.88	0.01452
5:106734616:T:C	50	100	1	0.0118
5:106734758:T:G	50	100	1	0.1329
5:106735222:C:T	50	100	1	0.2311
5:106735233:A:C	50	100	1	0.01162
5:106735870:C:T	50	100	1	0.01198
5:106735880:C:T	50	100	1	0.03322
5:106735924:T:C	50	100	1	0.1734
5:106735961:G:T	50	100	1	0.01997
5:106736227:G:C	50	100	1	0.0207
5:106736438:A:C	50	100	1	0.01198
5:106736446:A:T	50	100	0.95	0.04412
5:106736697:T:G	50	100	1	0.02887
5:106736980:G:A	50	100	0.99	0.3893
5:106737060:A:G	50	100	0.99	0.1329
5:106737320:T:G	50	100	1	0.1104
5:106738059:G:A	50	100	1	0.08043
5:106738397:C:T	50	100	1	0.01071
5:106738411:A:G	50	100	1	0.0207
5:106738528:A:G	50	100	1	0.1538
5:106738529:C:T	50	100	1	0.1574
5:106738922:T:C	50	100	1	0.122
5:106738953:C:A	50	100	0.99	0.3887
5:106739161:G:A	50	100	1	0.02923
5:106739167:C:A	50	100	1	0.06609
5:106739358:A:G	50	100	1	0.01017
5:106739390:C:T	50	100	1	0.02869
5:106739540:G:C	50	100	1	0.1331
5:106739617:T:G	50	100	1	0.01017
5:106740292:G:A	50	100	0.99	0.05211
5:106740327:C:A	50	100	1	0.01198
5:106740348:A:G	50	100	1	0.1329
5:106740382:A:C	50	100	1	0.4078
5:106740854:A:G	50	100	1	0.2397
5:106740955:T:C	50	100	1	0.03086
5:106741224:C:G	50	100	1	0.209
5:106741646:T:C	50	100	1	0.02124
5:106741735:G:C	50	100	0.97	0.03613
5:106741841:G:A	50	100	0.98	0.209
5:106742011:T:G	50	100	1	0.1861
5:106742193:G:A	50	100	1	0.01071
5:106742514:G:A	50	100	1	0.01307
5:106742804:G:A	50	100	0.98	0.02687
5:106742830:C:A	50	100	0.96	0.06627
5:106743227:A:G	50	100	1	0.2395
5:106743313:T:G	50	100	1	0.1329
5:106743436:G:T	50	100	1	0.02596
5:106743447:G:C	50	100	1	0.02596
5:106744119:A:G	50	100	1	0.1329
5:106744170:A:G	50	100	1	0.01325
5:106744327:C:G	50	100	1	0.1363
5:106744412:A:C	50	100	1	0.1639
5:106744483:T:C	50	100	1	0.02614
5:106744580:G:A	50	100	1	0.02596
5:106744796:A:G	50	100	1	0.112
5:106744817:A:G	50	100	1	0.2088
5:106744823:A:T	50	100	1	0.02869
5:106744836:G:T	50	100	1	0.3678
5:106744932:T:C	50	100	1	0.3415
5:106745558:G:T	50	100	1	0.04521
5:106745641:T:G	50	100	1	0.1329
5:106745666:C:T	50	100	1	0.01652
5:106745709:C:T	50	100	1	0.1329
5:106746032:T:C	50	100	0.95	0.05247
5:106746097:G:A	50	100	1	0.01307
5:106746112:T:G	50	100	1	0.1329
5:106746192:C:T	50	100	1	0.4254
5:106746226:C:T	50	100	1	0.01325
5:106746383:C:A	50	100	1	0.2082
5:106746747:G:T	50	100	1	0.2168
5:106746810:G:A	50	100	1	0.03649
5:106746815:G:A	50	100	1	0.0728
5:106746826:A:G	50	100	1	0.2173
5:106746831:A:C	50	100	1	0.2168
5:106746998:C:T	50	100	1	0.02415
5:106747210:A:G	50	100	1	0.2081
5:106747515:T:G	50	100	1	0.1329
5:106747581:C:T	50	100	0.99	0.1492
5:106747683:A:G	50	100	1	0.1859
5:106747721:T:C	50	100	1	0.1329
5:106748516:T:A	50	100	1	0.4621
5:106748793:C:T	50	98	1	0.3057
5:106748831:G:A	50	98	1	0.2367
5:106748871:C:T	50	100	1	0.01888
5:106749006:T:G	50	100	0.98	0.0394
5:106749165:A:G	50	100	1	0.06935
5:106749233:A:G	50	100	1	0.2081
5:106749492:G:C	50	100	1	0.3642
5:106749569:A:G	50	100	1	0.01325
5:106749746:A:T	50	100	1	0.2366
5:106749859:C:T	50	100	1	0.1329
5:106749864:A:G	50	100	0.98	0.04611
5:106750215:G:T	50	100	1	0.2424
5:106750278:A:G	50	100	1	0.2426
5:106750395:C:A	50	100	1	0.2426
5:106750432:G:A	50	100	1	0.2424
5:106750473:G:A	50	100	1	0.1329
5:106751115:C:T	50	100	1	0.01144
5:106751249:G:C	50	100	0.99	0.4446
5:106751258:A:G	50	100	1	0.03341
5:106751537:C:G	50	100	1	0.2082
5:106751605:A:G	50	100	1	0.4174
5:106751653:T:C	50	100	1	0.2053
5:106751836:A:G	50	100	1	0.03667
5:106752087:A:G	50	100	1	0.1363
5:106752192:G:T	50	100	1	0.1997
5:106752197:C:A	50	98	1	0.2206
5:106752271:G:C	50	100	1	0.04956
5:106752401:C:A	50	100	1	0.167
5:106752443:G:A	50	100	1	0.1331
5:106752444:T:C	50	100	1	0.2208
5:106752634:A:T	50	100	1	0.03667
5:106752638:C:T	50	100	1	0.0345
5:106752949:A:G	50	100	0.99	0.2202
5:106753055:T:C	50	100	0.98	0.1077
5:106753387:G:A	50	100	1	0.2502
5:106753574:G:A	50	100	1	0.2504
5:106753893:A:G	50	100	1	0.2422
5:106753923:G:A	50	100	1	0.2422
5:106754001:A:C	50	100	1	0.2121
5:106754028:C:T	50	100	1	0.02869
5:106754085:A:T	50	100	1	0.2422
5:106754194:A:G	50	100	1	0.2416
5:106754300:C:T	50	100	1	0.03322
5:106754462:T:C	50	100	1	0.02741
5:106754550:C:A	50	100	1	0.2422
5:106754575:C:T	50	100	1	0.2422
5:106754622:A:T	50	100	1	0.2422
5:106754901:G:C	50	100	1	0.2536
5:106754949:C:G	50	98	0.99	0.1162
5:106755127:C:T	50	100	1	0.4775
5:106755485:A:G	50	100	0.94	0.05192
5:106755510:T:C	50	100	1	0.2404
5:106755672:C:T	50	100	0.99	0.1153
5:106756009:G:A	50	100	0.99	0.05229
5:106756288:G:A	50	100	1	0.2342
5:106756374:G:A	50	100	1	0.1333
5:106756391:G:A	50	100	1	0.02215
5:106756648:A:G	50	100	1	0.234
5:106756660:G:C	50	100	1	0.234
5:106756728:T:C	50	100	1	0.01398
5:106756781:A:G	50	100	1	0.3653
5:106756846:T:C	50	100	1	0.2342
5:106757038:G:T	50	100	1	0.02869
5:106757039:C:T	50	100	1	0.02869
5:106757334:A:G	50	100	1	0.3653
5:106757336:A:G	50	100	0.98	0.3045
5:106757491:C:T	50	100	1	0.234
5:106757875:G:A	50	100	1	0.234
5:106758000:G:A	50	100	0.96	0.02887
5:106758055:T:G	50	100	1	0.05084
5:106758060:G:A	50	100	1	0.234
5:106758080:G:T	49	100	0.99	0.3656
5:106758133:G:A	50	100	1	0.0187
5:106758136:T:A	50	100	0.98	0.3048
5:106758237:A:T	50	98	1	0.2346
5:106758250:A:G	50	98	1	0.2342
5:106758575:A:T	50	100	1	0.2342
5:106758852:T:G	50	100	1	0.05084
5:106758880:T:G	50	100	0.99	0.2146
5:106759396:G:A	50	100	0.98	0.3045
5:106759581:G:A	50	100	1	0.02905
5:106759745:C:G	50	100	0.98	0.01126
5:106759815:C:T	50	100	1	0.2219
5:106759896:A:C	50	100	0.98	0.01126
5:106759921:G:A	50	100	1	0.02905
5:106759950:A:G	50	100	0.98	0.02887
5:106760210:G:A	50	100	1	0.1334
5:106760284:C:T	50	100	1	0.2217
5:106760504:C:T	50	100	1	0.222
5:106760509:G:A	50	100	1	0.2304
5:106760619:G:C	50	100	1	0.222
5:106760739:T:C	50	100	1	0.222
5:106760764:T:G	50	100	0.98	0.3656
5:106760848:A:T	50	100	0.99	0.02796
5:106760880:C:T	50	100	0.98	0.2932
5:106761120:T:C	50	100	0.99	0.02179
5:106761732:G:T	50	100	1	0.2458
5:106761813:A:G	50	100	1	0.1334
5:106761842:G:A	50	100	1	0.02415
5:106762184:G:A	50	100	0.99	0.03849
5:106762534:T:C	50	100	0.93	0.03504
5:106762584:G:T	50	100	0.98	0.01416
5:106763046:C:T	50	100	0.97	0.3411
5:106763189:C:T	50	100	1	0.01307
5:106763201:T:A	49	87.8	0.97	0.305
5:106763233:C:T	49	98	0.99	0.1336
5:106763301:A:G	50	100	1	0.01253
5:106763337:G:A	50	100	1	0.01253
5:106763694:C:T	50	100	0.98	0.1336
5:106764027:T:A	50	100	0.96	0.1572
5:106764033:A:G	50	100	1	0.01035
5:106764093:A:T	50	100	0.95	0.02778
5:106764348:T:C	50	100	1	0.03722
5:106764762:C:T	50	100	0.96	0.04884
5:106765377:G:C	50	100	0.98	0.3535
5:106765655:C:T	50	100	1	0.07081
5:106765981:G:A	50	100	0.98	0.01452
5:106766994:T:C	50	100	1	0.01452
5:106767155:G:C	50	100	1	0.05991
5:106767357:T:G	50	100	0.99	0.2689
5:106767471:G:C	50	100	0.99	0.2692
5:106767543:A:C	50	100	0.99	0.2689
5:106767544:G:A	50	100	0.98	0.2081
5:106767814:A:C	50	100	1	0.1701
5:106767968:A:G	50	100	1	0.05574
5:106768004:C:T	50	100	1	0.04611
5:106768021:G:A	50	100	1	0.02796
5:106768274:A:G	50	100	0.99	0.209
5:106768617:A:G	50	100	1	0.07117
5:106768718:G:A	50	100	0.95	0.0138
5:106768764:T:C	50	100	0.99	0.4248
5:106768872:C:T	50	100	0.98	0.05792
5:106769114:C:A	50	100	0.99	0.4256
5:106769126:C:G	50	100	0.97	0.04375
5:106769210:C:A	50	100	1	0.3052
5:106769218:C:A	50	100	1	0.2591
5:106769264:C:T	50	100	1	0.02814
5:106769407:A:G	50	100	1	0.1663
5:106769525:G:A	50	100	0.98	0.05991
5:106769568:G:A	50	100	1	0.05556
5:106769724:T:C	50	100	0.86	0.03994
5:106770092:A:G	50	100	0.99	0.09913
5:106770439:A:G	50	100	1	0.06155
5:106770820:T:C	50	100	0.99	0.3043
5:106770823:T:C	50	100	1	0.425
5:106771237:T:C	50	100	1	0.03322
5:106771668:A:G	49	100	1	0.02832
5:106771697:C:G	50	98	0.99	0.2042
5:106771777:A:C	50	100	1	0.3037
5:106771791:C:T	50	100	1	0.06699
5:106771855:T:G	50	100	1	0.04012
5:106771957:C:A	49	98	1	0.1688
5:106772005:T:C	49	100	0.97	0.04357
5:106772043:A:C	50	100	0.95	0.06191
5:106772083:C:G	50	100	1	0.06572
5:106772084:T:A	50	98	0.99	0.09931
5:106772108:C:G	49	95.9	1	0.3045
5:106772386:C:A	50	100	1	0.02542
5:106772463:C:T	50	92	0.99	0.1659
5:106772477:G:A	50	100	1	0.0285
5:106772524:T:G	49	87.8	1	0.3039
5:106772558:G:A	50	98	0.99	0.2041
5:106772602:T:C	50	98	0.99	0.2705
5:106772743:C:T	50	100	1	0.06572
5:106772789:T:A	50	98	0.99	0.2039
5:106772793:T:G	50	98	0.99	0.2039
5:106772886:T:C	50	100	1	0.1476
5:106772887:G:A	49	98	0.99	0.2268
5:106772907:C:A	50	100	1	0.04012
5:106773021:A:T	50	100	0.99	0.2658
5:106773039:G:A	50	100	1	0.3037
5:106773055:G:C	50	100	1	0.09078
5:106773271:C:A	49	98	1	0.2705
5:106773362:T:G	50	100	1	0.04012
5:106773534:G:A	50	100	1	0.01779
5:106773559:C:G	50	100	1	0.09913
5:106773696:G:C	50	100	0.99	0.2042
5:106773844:T:C	50	100	1	0.04012
5:106773905:G:A	50	100	1	0.2705
5:106773932:C:A	50	100	1	0.04012
5:106773962:T:C	50	100	1	0.06554
5:106773981:T:G	50	100	1	0.05646
5:106773991:T:C	50	100	1	0.01271
5:106774401:C:G	50	100	1	0.4913
5:106774412:A:G	50	100	1	0.4904
5:106774498:C:T	50	98	0.99	0.2064
5:106774785:C:T	50	100	0.99	0.2039
5:106774851:C:T	50	100	0.99	0.2037
5:106774948:G:A	50	100	1	0.01325
5:106774990:A:T	50	100	1	0.2044
5:106775047:G:C	50	100	1	0.0659
5:106775087:C:A	50	100	1	0.09913
5:106775348:C:A	50	100	1	0.02705
5:106775469:G:C	50	98	1	0.1478
5:106775474:A:T	50	98	1	0.1641
5:106775608:G:C	50	100	1	0.1478
5:106775697:C:G	50	100	0.95	0.01271
5:106775768:A:G	50	100	1	0.1483
5:106775832:G:A	50	100	0.99	0.04049
5:106775881:T:C	50	100	1	0.425
5:106775982:T:C	50	100	0.99	0.2041
5:106776066:G:T	50	100	1	0.04012
5:106776069:T:C	50	100	1	0.3027
5:106776129:G:T	50	100	1	0.03341
5:106776142:G:C	50	100	1	0.0472
5:106776532:A:G	50	100	1	0.3045
5:106776876:A:G	50	100	0.95	0.04012
5:106777350:G:A	50	100	1	0.2696
5:106777361:A:G	50	100	1	0.06536
5:106777599:C:A	50	100	0.97	0.04012
5:106777758:A:T	50	100	1	0.3036
5:106777802:C:T	50	98	0.95	0.01707
5:106778061:A:G	50	100	1	0.2702
5:106778417:T:C	50	100	1	0.427
5:106778452:C:T	50	100	0.98	0.04012
5:106778701:C:A	49	100	1	0.03395
5:106778855:C:G	49	100	1	0.02324
5:106779083:A:G	50	100	0.98	0.06336
5:106779098:G:T	50	100	1	0.04321
5:106779147:A:G	50	100	1	0.0138
5:106779698:C:T	50	100	1	0.06536
5:106779914:A:G	50	100	1	0.02142
5:106780332:C:T	50	100	0.95	0.0158
5:106780409:G:A	50	100	1	0.06481
5:106780411:A:T	50	100	1	0.08606
5:106780458:T:C	50	100	0.97	0.1487
5:106780575:G:T	50	100	1	0.3132
5:106780593:T:C	50	100	1	0.07062
5:106780827:G:A	50	100	1	0.02088
5:106781130:C:A	50	100	0.99	0.03268
5:106781295:G:T	50	100	1	0.3809
5:106781320:C:T	50	100	0.97	0.03813
5:106781357:A:G	50	100	1	0.3046
5:106781656:T:C	50	100	0.99	0.2061
5:106781741:A:G	50	100	0.93	0.02269
5:106781755:A:G	50	100	1	0.07153
5:106782081:A:G	50	100	1	0.0541
5:106782348:A:G	50	100	0.96	0.01834
5:106782493:C:T	50	100	1	0.08279
5:106782620:G:A	50	100	0.97	0.03704
5:106783090:A:G	50	100	0.98	0.1852
5:106783134:T:C	50	100	1	0.03595
5:106783259:G:C	50	100	1	0.01216
5:106783304:G:A	50	100	1	0.01126
5:106783449:C:A	50	100	0.92	0.03522
5:106783595:A:G	50	100	1	0.09114
5:106783985:A:G	50	100	1	0.01235
5:106784010:A:T	50	100	1	0.3188
5:106784037:A:G	50	100	0.97	0.02288
5:106784089:C:G	50	100	1	0.08315
5:106784215:C:T	50	100	1	0.03522
5:106784235:A:G	50	100	1	0.03522
5:106784801:C:T	50	100	1	0.08279
5:106784888:A:C	50	100	1	0.04739
5:106785315:G:A	50	100	0.93	0.03486
5:106785484:A:C	50	100	1	0.3186
5:106786415:T:C	50	100	0.96	0.0187
5:106786865:C:T	50	100	0.99	0.1776
5:106787005:A:T	50	100	1	0.07226
5:106787167:G:A	50	100	0.99	0.03667
5:106787228:A:C	50	100	0.98	0.0158
5:106787357:G:A	50	100	0.93	0.01979
5:106787551:T:C	50	100	1	0.2954
5:106787578:G:A	50	100	1	0.04775
5:106787781:C:T	50	100	0.99	0.2053
5:106787996:T:G	50	100	1	0.01235
5:106788157:A:G	50	100	1	0.1369
5:106788234:T:G	50	100	1	0.01071
5:106788269:T:C	50	100	1	0.2954
5:106788323:A:G	50	100	0.99	0.04031
5:106788365:G:T	50	100	0.99	0.2044
5:106788770:C:G	50	100	1	0.03595
5:106789594:G:T	50	100	1	0.03686
5:106789651:A:G	50	100	0.99	0.3791
5:106789751:A:G	50	100	1	0.2266
5:106790234:A:G	50	100	0.99	0.09114
5:106790571:G:T	50	100	1	0.1549
5:106790992:C:T	50	100	0.99	0.1861
5:106791007:A:G	50	100	1	0.01979
5:106791061:T:G	50	100	1	0.3791
5:106791571:C:T	50	100	1	0.05465
5:106791583:G:A	50	100	1	0.05465
5:106791842:A:G	50	100	0.99	0.1848
5:106791906:T:G	50	100	1	0.07498
5:106791908:A:C	50	100	1	0.1547
5:106792085:C:T	50	100	1	0.01235
5:106792145:A:G	50	100	1	0.03704
5:106792192:C:G	50	100	1	0.1549
5:106792278:A:G	50	100	1	0.05846
5:106792939:C:T	50	100	1	0.3771
5:106792946:T:C	50	100	1	0.274
5:106793291:G:A	50	100	0.99	0.2222
5:106793478:C:T	50	100	1	0.1369
5:106793794:A:G	50	100	1	0.3179
5:106793924:A:G	50	100	1	0.01344
5:106794234:G:A	50	98	1	0.1547
5:106794312:C:G	50	100	1	0.03686
5:106794323:T:C	50	100	1	0.1229
5:106794499:A:G	50	100	1	0.1545
5:106794597:C:T	50	100	0.93	0.02088
5:106794751:G:A	50	98	0.78	0.02487
5:106794894:A:T	50	100	0.87	0.02233
5:106795032:G:T	50	100	0.99	0.2229
5:106795592:T:C	50	100	1	0.01362
5:106795883:T:C	50	100	1	0.07898
5:106795896:G:A	50	100	0.99	0.3782
5:106796009:T:G	50	100	1	0.01253
5:106796304:T:C	50	100	1	0.07026
5:106796529:G:C	50	100	0.99	0.1759
5:106797066:G:A	50	100	1	0.07044
5:106797235:T:C	50	98	0.99	0.1547
5:106797607:C:T	50	100	0.95	0.0158
5:106798441:A:G	50	100	1	0.07771
5:106798672:A:C	50	100	1	0.01561
5:106799030:C:T	50	100	1	0.0699
5:106799035:C:T	50	100	1	0.2948
5:106799161:A:G	50	100	0.98	0.07825
5:106799190:C:T	50	100	1	0.07026
5:106799748:A:G	50	100	0.98	0.2001
5:106800083:T:C	50	100	0.91	0.1077
5:106800299:T:C	50	100	0.93	0.03123
5:106800351:C:T	50	98	0.97	0.2801
5:106800403:A:G	50	100	1	0.01325
5:106800515:T:C	50	100	1	0.01616
5:106800526:T:G	50	100	0.87	0.03123
5:106800657:C:A	50	100	1	0.07117
5:106800794:G:A	50	100	1	0.01852
5:106801105:A:T	50	100	1	0.02614
5:106801124:G:T	50	100	0.9	0.01126
5:106801184:C:A	50	100	0.94	0.02306
5:106801338:T:C	50	100	0.99	0.3974
5:106801516:C:T	50	100	0.98	0.1959
5:106801653:A:G	50	100	0.99	0.1792
5:106801662:C:A	50	100	0.98	0.0394
5:106801946:T:C	50	100	0.9	0.01053
5:106802069:T:C	50	96	0.99	0.03667
5:106802079:T:A	50	100	0.92	0.03468
5:106802083:A:G	50	100	1	0.01017
5:106802111:A:G	50	100	1	0.02614
5:106802423:G:A	50	100	0.99	0.4125
5:106802445:C:T	50	100	0.99	0.4052
5:106802705:G:A	50	100	1	0.1623
5:106802735:G:A	50	100	0.98	0.04648
5:106803101:A:T	50	100	0.99	0.132
5:106803177:C:T	50	100	0.99	0.27
5:106803204:G:A	50	100	1	0.405
5:106803480:C:T	50	100	1	0.01652
5:106803511:T:G	50	100	0.99	0.1692
5:106803610:T:C	50	100	0.99	0.0167
5:106803838:C:T	50	100	1	0.2798
5:106804196:C:T	50	100	1	0.1625
5:106804304:C:A	50	100	1	0.1581
5:106804544:C:T	50	100	1	0.2151
5:106804635:G:C	50	100	1	0.1583
5:106804688:C:G	50	100	0.93	0.01035
5:106805032:C:T	50	100	1	0.03341
5:106805102:C:T	50	100	1	0.07008
5:106805416:A:G	50	100	1	0.2153
5:106805668:T:A	50	84	0.98	0.1748
5:106805691:T:C	50	100	1	0.1621
5:106806751:C:T	50	100	1	0.1625
5:106807072:A:G	50	100	1	0.2077
5:106807627:T:A	50	100	0.99	0.4544
5:106807815:C:T	50	100	0.99	0.2939
5:106808033:G:A	50	100	0.99	0.3021
5:106808384:G:T	50	100	1	0.2938
5:106808438:G:A	50	100	1	0.2903
5:106808758:T:C	50	100	1	0.299
5:106808868:C:T	50	100	1	0.0915
5:106809148:G:T	50	100	1	0.02378
5:106809425:A:T	50	100	0.99	0.07389
5:106809842:A:G	50	100	1	0.3128
5:106810383:T:C	50	100	1	0.4826
5:106810495:C:T	50	100	1	0.01198
5:106810526:A:G	50	100	0.99	0.07462
5:106810766:A:T	50	100	0.79	0.02015
5:106810950:G:A	50	100	1	0.2829
5:106811136:G:A	50	100	1	0.04684
5:106811162:G:A	50	100	0.99	0.4041
5:106811313:A:G	50	100	0.96	0.01743
5:106811458:A:G	50	100	1	0.2068
5:106811772:C:G	50	100	1	0.3143
5:106812047:C:T	50	100	1	0.07008
5:106812142:A:G	50	100	1	0.1625
5:106812249:C:T	50	98	0.99	0.2504
5:106812277:A:C	50	100	0.99	0.215
5:106812403:G:C	50	98	1	0.01725
5:106812463:A:T	50	100	1	0.1449
5:106812657:C:T	50	98	1	0.2311
5:106812846:T:C	50	100	0.99	0.03849
5:106812940:G:A	50	100	1	0.063
5:106813158:A:T	50	100	1	0.2279
5:106813381:A:G	50	100	1	0.1601
5:106813473:A:G	50	100	1	0.4951
5:106813528:C:T	50	100	1	0.1452
5:106813532:G:A	50	100	1	0.03522
5:106813692:G:A	50	98	0.99	0.2224
5:106814086:C:T	50	100	1	0.04684
5:106814336:G:T	50	100	1	0.161
5:106814802:T:G	50	100	0.99	0.04557
5:106815109:C:T	50	100	1	0.04339
5:106815403:C:T	50	100	0.99	0.03958
5:106815468:C:T	50	100	1	0.01616
5:106815475:G:A	50	100	1	0.06845
5:106815880:A:C	50	100	1	0.02651
5:106815881:T:A	50	100	1	0.02651
5:106816007:A:G	50	100	0.99	0.03994
5:106816088:T:G	50	100	1	0.02106
5:106816295:A:C	50	100	1	0.02651
5:106816385:T:C	50	100	1	0.04503
5:106816430:C:T	50	100	1	0.0207
5:106816438:A:G	50	100	1	0.02669
5:106816777:A:G	50	100	0.89	0.05229
5:106817090:G:A	50	100	0.99	0.1972
5:106817792:A:G	50	100	1	0.07262
5:106817815:G:C	50	100	0.94	0.03994
5:106817922:A:G	50	100	0.99	0.1777
5:106818828:C:T	50	100	1	0.01725
5:106819070:A:G	50	100	1	0.02651
5:106819215:A:G	50	100	0.98	0.07117
5:106819444:T:G	50	100	1	0.01616
5:106819482:C:T	50	100	0.99	0.04884
5:106819524:T:C	50	100	1	0.3627
5:106819837:A:G	50	100	1	0.1964
5:106819962:G:T	43	76.7	0.86	0.295
5:106820039:C:T	50	98	0.99	0.2476
5:106820040:G:A	49	100	0.98	0.04684
5:106820126:C:A	50	100	1	0.2151
5:106820546:A:T	49	100	1	0.4011
5:106821615:T:C	50	100	1	0.03686
5:106822242:C:T	50	100	0.99	0.03976
5:106822368:G:A	50	100	1	0.2151
5:106822518:G:A	50	100	1	0.2534
5:106822608:A:T	50	100	1	0.2516
5:106822868:G:C	50	100	1	0.08878
5:106823210:T:C	50	100	0.72	0.01797
5:106823394:T:C	50	100	1	0.2148
5:106823484:T:C	50	100	1	0.252
5:106823595:T:C	50	100	1	0.01779
5:106823632:A:G	50	100	0.99	0.02778
5:106823721:G:A	50	100	1	0.01779
5:106823913:C:T	50	100	1	0.1354
5:106824328:T:C	50	100	1	0.1175
5:106824333:T:C	50	100	1	0.01725
5:106824497:C:T	50	100	1	0.2146
5:106824945:A:G	50	100	1	0.03686
5:106825168:A:G	50	100	1	0.04248
5:106825262:A:G	50	100	1	0.0472
5:106825325:A:G	50	100	0.99	0.03758
5:106825721:A:C	50	100	0.99	0.0207
5:106825786:A:C	50	100	0.99	0.04085
5:106826125:G:T	50	100	1	0.215
5:106826451:T:C	50	100	0.99	0.0207
5:106826496:A:C	50	100	1	0.2329
5:106826812:T:C	50	100	1	0.1609
5:106826856:A:G	50	100	1	0.02451
5:106827117:G:C	50	100	0.98	0.0207
5:106827351:T:G	50	100	1	0.01398
5:106827595:C:T	50	100	1	0.08551
5:106827877:G:A	50	100	0.99	0.4557
5:106828270:G:A	50	100	1	0.01906
5:106828510:A:G	50	100	1	0.1636
5:106828523:G:T	50	100	1	0.02633
5:106828627:T:C	50	100	1	0.03667
5:106828681:G:A	50	100	0.99	0.1612
5:106828714:C:A	50	100	1	0.1658
5:106828757:G:C	50	100	1	0.1316
5:106828811:G:C	50	100	0.98	0.0207
5:106829097:C:A	50	98	0.99	0.496
5:106829161:A:G	50	100	0.98	0.07807
5:106829329:G:C	50	100	0.99	0.03976
5:106829405:C:G	50	100	1	0.2358
5:106829597:C:T	50	98	1	0.13
5:106829702:A:G	50	100	0.99	0.2057
5:106829736:A:T	50	100	1	0.03704
5:106829845:G:A	50	100	0.97	0.07353
5:106829887:C:T	50	100	1	0.02397
5:106830665:T:G	50	100	1	0.03722
5:106830710:T:C	50	100	0.99	0.1569
5:106830722:T:C	50	98	1	0.2427
5:106830752:A:T	50	98	0.97	0.01961
5:106830821:G:C	50	98	0.9	0.01543
5:106831426:C:T	50	100	0.99	0.2099
5:106831445:T:C	50	100	0.94	0.0187
5:106831726:G:A	50	100	1	0.0276
5:106832116:C:T	50	100	0.99	0.03667
5:106832335:T:C	50	100	1	0.04267
5:106832556:T:C	50	98	1	0.01961
5:106833091:A:T	50	100	1	0.03322
5:106833152:T:C	49	100	0.99	0.03595
5:106833362:T:C	50	100	1	0.02596
5:106835027:T:C	48	100	0.97	0.1207
5:106835064:A:G	49	93.9	0.99	0.1516
5:106835529:T:C	50	100	1	0.03704
5:106835986:G:A	50	100	0.93	0.01779
5:106836023:T:C	50	100	1	0.04212
5:106836112:A:C	50	100	0.99	0.1587
5:106836150:G:A	50	100	0.99	0.1207
5:106836351:C:T	50	100	1	0.01688
5:106836509:C:G	50	100	1	0.04212
5:106837783:A:G	50	100	0.95	0.03667
5:106837828:A:G	50	100	1	0.01979
5:106838138:G:A	50	100	0.98	0.1015
5:106838193:A:G	50	100	1	0.4946
5:106838540:C:T	50	100	1	0.1877
5:106838549:G:T	50	100	1	0.2598
5:106838595:T:C	50	100	1	0.1881
5:106838866:C:T	50	100	1	0.2515
5:106838991:T:G	50	100	0.95	0.07571
5:106839020:G:A	50	100	1	0.03704
5:106839463:T:C	50	100	0.98	0.01616
5:106839577:A:G	50	100	1	0.01997
5:106839656:A:G	50	100	0.99	0.1966
5:106839702:C:A	50	100	1	0.04702
5:106839795:A:G	50	100	0.96	0.01107
5:106839874:C:A	50	100	1	0.1988
5:106840263:C:T	50	100	0.99	0.1496
5:106840295:G:A	50	100	0.99	0.05719
5:106840399:C:T	50	100	0.99	0.1206
5:106840470:G:A	50	100	1	0.09949
5:106840522:C:T	50	100	1	0.1534
5:106840538:G:A	50	100	0.97	0.07208
5:106840853:A:T	50	100	1	0.1029
5:106841269:C:A	50	100	0.99	0.05755
5:106841279:G:C	50	100	1	0.04702
5:106841327:C:G	50	100	1	0.04521
5:106841596:C:A	50	100	0.95	0.03686
5:106841771:C:A	50	100	0.99	0.3725
5:106841943:G:A	50	100	1	0.01816
5:106842255:A:G	50	100	1	0.04194
5:106843207:C:T	50	100	1	0.2328
5:106843329:T:C	50	100	0.98	0.04666
5:106843335:G:T	50	100	1	0.1293
5:106843534:A:G	50	100	1	0.0472
5:106844075:G:A	50	100	1	0.2357
5:106844405:T:A	50	100	1	0.03794
5:106844601:G:T	50	100	1	0.01761
5:106844771:A:T	50	100	1	0.01216
5:106845775:A:G	50	98	1	0.03468
5:106845791:A:T	50	100	1	0.0345
5:106845797:A:G	50	100	0.98	0.04829
5:106845873:C:G	50	100	0.99	0.08805
5:106845891:A:G	49	100	0.97	0.07789
5:106845892:T:C	50	98	0.96	0.3052
5:106845925:C:T	50	94	0.97	0.2021
5:106845934:A:C	49	100	1	0.01162
5:106845957:G:A	50	78	0.98	0.2126
5:106846357:C:G	50	100	1	0.03831
5:106846872:A:G	50	100	0.99	0.173
5:106847519:T:C	50	100	0.99	0.1883
5:106848113:G:A	50	100	1	0.08533
5:106848509:A:G	50	100	0.98	0.1109
5:106848513:T:G	50	100	0.98	0.06972
5:106848729:G:C	50	100	0.99	0.1719
5:106848881:G:A	50	100	0.99	0.1683
5:106849330:C:T	50	100	0.99	0.4795
5:106849414:T:A	50	100	1	0.08025
5:106849688:A:G	50	100	1	0.03758
5:106849769:C:T	50	100	1	0.2231
5:106850107:C:T	50	100	1	0.02306
5:106850321:T:C	50	100	1	0.01107
5:106850583:T:A	50	100	1	0.04267
5:106850709:T:C	50	100	0.99	0.1997
5:106851351:A:G	50	100	1	0.07008
5:106851417:T:C	50	100	1	0.08152
5:106851443:T:C	50	100	0.98	0.05483
5:106852056:T:C	50	100	1	0.08624
5:106852574:C:A	50	100	0.99	0.1727
5:106852579:A:G	50	100	1	0.08061
5:106853786:T:C	50	100	1	0.1117
5:106854126:G:A	50	100	0.99	0.01071
5:106854423:G:A	50	100	1	0.02269
5:106854457:C:T	50	100	1	0.07026
5:106854657:A:G	49	100	1	0.01107
5:106855126:C:T	50	100	1	0.03722
5:106855313:A:G	50	100	1	0.2033
5:106855327:C:A	50	98	1	0.197
5:106855822:G:A	50	100	1	0.1874
5:106856778:T:A	50	100	0.96	0.02342
5:106857170:T:G	50	100	1	0.01816
5:106857217:G:A	50	100	1	0.3388
5:106857409:A:G	50	100	1	0.01325
5:106857620:A:C	50	100	1	0.2262
5:106857806:A:G	50	100	1	0.03722
5:106857957:C:A	50	100	1	0.0276
5:106858170:A:G	50	100	1	0.0118
5:106858299:G:A	50	100	0.91	0.02288
5:106858322:A:G	50	98	0.98	0.01652
5:106858508:C:T	50	100	1	0.09096
5:106858610:T:A	50	100	1	0.1701
5:106858823:T:G	50	100	1	0.06572
5:106858958:A:T	50	100	0.98	0.01616
5:106859127:T:A	50	100	0.99	0.03341
5:106859167:G:A	50	100	1	0.3887
5:106859586:A:T	50	100	0.94	0.01107
5:106859749:C:T	50	100	1	0.1875
5:106859838:T:G	50	100	1	0.01434
5:106860274:C:T	50	100	1	0.2678
5:106860282:T:A	50	100	1	0.2678
5:106860325:C:T	50	100	1	0.2053
5:106860391:A:G	50	100	1	0.1877
5:106860648:C:A	50	100	1	0.3457
5:106860649:G:A	50	100	0.98	0.01616
5:106860806:G:T	50	100	0.98	0.0472
5:106860854:G:A	50	100	1	0.1875
5:106861057:C:G	50	100	1	0.1983
5:106861136:G:T	50	100	1	0.01126
5:106861209:T:C	50	100	0.96	0.06536
5:106861290:A:G	50	100	1	0.01289
5:106861662:C:A	50	100	1	0.191
5:106861958:A:C	50	100	1	0.1932
5:106861998:A:G	50	100	1	0.01797
5:106862141:C:T	50	100	1	0.06645
5:106862566:T:C	50	100	1	0.2629
5:106862666:C:T	50	100	1	0.1941
5:106864011:G:A	50	100	1	0.2705
5:106864186:C:G	50	98	0.93	0.02741
5:106864274:C:T	50	100	1	0.2694
5:106864902:C:T	50	100	0.98	0.05664
5:106865897:G:A	50	98	1	0.2013
5:106866814:C:T	50	100	1	0.2903
5:106866962:T:C	50	100	1	0.01126
5:106867102:G:A	50	100	1	0.06318
5:106867109:C:A	50	98	0.98	0.01707
5:106867138:G:A	50	98	1	0.1707
5:106868108:T:A	50	100	1	0.01416
5:106868319:T:C	50	100	1	0.1883
5:106868515:C:A	50	100	0.99	0.1469
5:106870004:G:A	50	100	1	0.3918
5:106870217:C:A	50	100	1	0.1701
5:106870875:T:C	50	100	1	0.03686
5:106871847:C:T	50	100	1	0.2057
5:106872615:C:A	50	96	1	0.199
5:106872689:A:G	50	100	1	0.2193
5:106872875:C:G	50	98	0.98	0.02215
5:106873275:G:A	50	100	0.98	0.07099
5:106873392:T:C	50	100	1	0.2084
5:106873724:C:T	50	100	1	0.1786
5:106873782:C:G	50	100	1	0.2727
5:106874071:C:T	50	98	0.98	0.02124
5:106874391:T:C	50	100	1	0.4966
5:106874703:G:A	50	100	0.99	0.02869
5:106874732:A:G	50	100	0.99	0.2064
5:106874792:T:C	50	98	1	0.209
5:106875163:A:C	50	100	1	0.01089
5:106875179:G:C	50	98	1	0.2079
5:106875180:C:G	50	98	1	0.1547
5:106875195:G:A	50	100	1	0.07898
5:106875272:C:T	50	100	1	0.01071
5:106875407:G:A	50	98	1	0.468
5:106875489:C:A	50	100	1	0.3263
5:106875607:G:A	50	100	0.99	0.325
5:106875628:A:G	50	100	0.99	0.01071
5:106875664:G:A	50	98	1	0.4671
5:106875773:A:G	50	100	1	0.01107
5:106876215:A:G	50	100	1	0.1892
5:106876570:T:C	50	100	0.87	0.0138
5:106876895:G:A	50	98	0.99	0.1881
5:106876911:C:T	50	98	0.98	0.02233
5:106877083:C:T	50	86	0.96	0.3302
5:106877090:C:T	49	95.9	0.77	0.0207
5:106877097:T:C	50	96	1	0.07607
5:106877102:T:C	50	100	1	0.01035
5:106877227:C:T	49	98	1	0.128
5:106878096:A:G	50	100	1	0.08061
5:106878118:T:C	50	100	1	0.01053
5:106878341:A:G	50	96	0.98	0.2042
5:106878373:G:A	50	100	0.98	0.04702
5:106878595:C:T	50	100	1	0.08097
5:106879059:A:T	50	100	0.99	0.01507
5:106879419:T:C	50	100	0.99	0.04448
5:106879738:T:C	50	100	0.99	0.1928
5:106880152:C:T	50	100	0.98	0.04158
5:106880427:C:T	49	98	0.96	0.1554
5:106880901:C:A	50	98	1	0.01235
5:106880988:T:C	50	96	0.96	0.2861
5:106881247:C:T	50	100	1	0.03595
5:106881273:A:C	50	100	0.97	0.08007
5:106881291:C:T	49	95.9	0.97	0.2861
5:106881622:T:A	50	100	1	0.03849
5:106881752:T:G	50	98	0.99	0.333
5:106881856:T:A	50	98	0.99	0.3324
5:106881927:C:T	50	100	1	0.02088
5:106881979:T:A	50	98	1	0.3328
5:106882048:C:G	50	98	1	0.3328
5:106882397:A:T	50	100	1	0.03649
5:106882737:G:A	49	100	0.99	0.04938
5:106882772:G:A	50	100	0.97	0.01144
5:106883032:A:G	50	100	1	0.01235
5:106883042:A:G	50	98	1	0.3328
5:106883180:A:G	50	98	1	0.2489
5:106883195:A:G	50	98	1	0.333
5:106883284:A:T	50	98	1	0.3328
5:106883366:T:C	50	100	0.91	0.0354
5:106883813:A:G	50	98	1	0.333
5:106883961:C:G	50	98	1	0.333
5:106884397:G:A	50	98	1	0.4123
5:106884926:G:T	50	100	1	0.01089
5:106885262:G:T	50	100	1	0.4368
5:106885516:T:C	50	100	1	0.3989
5:106885621:T:C	50	100	1	0.08279
5:106885985:G:T	49	100	1	0.3517
5:106886070:T:C	50	98	0.91	0.01525
5:106886092:G:C	50	100	1	0.4368
5:106886209:A:T	50	100	1	0.04938
5:106886211:C:G	50	100	1	0.3989
5:106886609:G:A	50	100	1	0.03794
5:106886735:G:A	50	100	0.95	0.0305
5:106886746:G:A	50	100	0.99	0.01688
5:106886965:G:A	50	100	1	0.445
5:106887122:G:A	50	100	1	0.04466
5:106887328:T:C	50	100	1	0.3958
5:106887330:G:C	50	100	1	0.01271
5:106887367:G:A	50	100	1	0.3958
5:106887699:A:G	50	100	1	0.2102
5:106887812:A:G	50	100	1	0.04684
5:106887835:T:G	50	100	1	0.3491
5:106888191:G:A	50	100	1	0.3493
5:106888395:G:A	50	100	0.91	0.0216
5:106888469:T:A	50	100	1	0.0354
5:106888500:T:C	49	100	1	0.209
5:106888623:T:C	50	100	1	0.0354
5:106888705:T:C	50	100	1	0.4027
5:106888925:C:T	50	100	1	0.08079
5:106889107:G:T	50	100	1	0.3991
5:106889177:T:C	50	100	1	0.179
5:106889532:C:T	50	100	1	0.06173
5:106889682:C:T	50	100	1	0.1051
5:106889806:G:A	49	100	1	0.07934
5:106890051:C:G	50	100	1	0.04847
5:106890089:A:G	50	100	1	0.4199
5:106890117:C:G	50	100	1	0.3493
5:106890226:G:A	50	100	1	0.4009
5:106890416:C:T	50	100	1	0.3493
5:106890929:A:T	50	100	0.9	0.02251
5:106891148:C:T	50	100	1	0.01598
5:106891207:A:G	50	100	1	0.4007
5:106891215:C:T	50	100	1	0.3493
5:106891309:A:C	50	100	1	0.4007
5:106891313:C:T	50	100	0.97	0.05229
5:106891408:G:T	50	100	1	0.4003
5:106892131:C:T	50	100	0.99	0.402
5:106892140:G:A	50	100	1	0.03341
5:106892226:A:T	50	98	1	0.4036
5:106892356:C:T	50	100	0.94	0.01561
5:106892412:A:C	47	100	0.99	0.2251
5:106892419:A:C	48	97.9	1	0.2242
5:106892501:C:T	46	97.8	1	0.4016
5:106892621:T:G	50	100	1	0.3509
5:106892623:T:A	50	100	1	0.3509
5:106892652:T:C	50	100	1	0.03032
5:106892670:A:G	50	100	0.94	0.03831
5:106892695:T:A	50	100	0.96	0.01162
5:106892808:G:A	50	100	1	0.0443
5:106892826:G:C	50	100	1	0.1038
5:106893126:A:T	50	100	1	0.02197
5:106893256:A:T	50	100	0.98	0.06736
5:106893299:G:A	50	100	1	0.02378
5:106893312:G:T	50	100	1	0.02397
5:106893358:C:T	50	100	0.99	0.4023
5:106893823:T:C	50	100	0.99	0.3509
5:106893861:T:C	50	98	0.97	0.1866
5:106894221:A:G	50	100	0.99	0.1799
5:106894284:G:A	50	100	0.99	0.4018
5:106894324:G:A	50	100	1	0.03341
5:106894481:T:C	50	100	1	0.05102
5:106894533:C:T	50	100	0.99	0.3509
5:106895197:G:A	50	100	0.99	0.3511
5:106895312:A:G	50	100	0.99	0.3511
5:106895874:T:C	50	100	1	0.05138
5:106895944:A:T	50	100	0.99	0.4027
5:106896010:G:A	50	100	1	0.0512
5:106896015:T:C	49	100	0.99	0.4025
5:106896085:C:T	49	100	0.99	0.4025
5:106896208:C:T	49	98	0.85	0.0207
5:106896297:A:G	41	100	0.96	0.07262
5:106896354:T:C	45	77.8	0.88	0.1723
5:106896448:T:C	50	90	0.98	0.3489
5:106896550:C:T	50	100	0.99	0.4021
5:106896729:G:T	50	98	1	0.02469
5:106896755:A:G	50	100	1	0.06736
5:106896788:C:A	50	100	1	0.06699
5:106896862:T:G	50	100	1	0.02015
5:106897119:G:A	50	100	0.96	0.05138
5:106897238:C:A	50	100	1	0.02215
5:106897366:G:A	50	100	0.99	0.0276
5:106897574:T:C	35	88.6	0.86	0.05211
5:106897585:A:C	37	94.6	0.98	0.05919
5:106897604:G:A	43	93	0.97	0.352
5:106897647:C:T	50	98	1	0.05138
5:106897841:A:G	50	100	0.99	0.3499
5:106897850:G:T	50	100	0.99	0.402
5:106897877:G:T	50	100	0.99	0.4014
5:106897967:G:A	50	100	0.99	0.2259
5:106898113:T:C	50	100	0.99	0.1825
5:106898198:C:T	50	100	1	0.03885
5:106898346:G:A	50	100	0.99	0.417
5:106898473:T:C	50	98	1	0.3991
5:106898910:T:A	50	98	0.83	0.01507
5:106898985:T:A	50	100	1	0.413
5:106899029:A:G	50	100	1	0.4134
5:106899124:G:A	50	100	0.96	0.09114
5:106899176:C:T	50	100	1	0.01271
5:106899234:C:T	50	100	1	0.4138
5:106899244:T:C	50	100	1	0.413
5:106899259:G:A	50	100	1	0.2282
5:106899276:A:G	50	100	0.99	0.1712
5:106899451:T:G	50	98	0.99	0.01398
5:106899452:T:G	50	96	0.99	0.3475
5:106900013:T:C	50	100	1	0.362
5:106900050:A:T	50	100	1	0.01561
5:106900061:T:G	50	100	1	0.04993
5:106900130:G:A	50	100	1	0.04593
5:106900258:A:T	50	98	1	0.4121
5:106900294:A:G	49	100	1	0.1647
5:106900392:G:A	50	100	1	0.4121
5:106900465:C:T	50	98	1	0.4121
5:106900471:G:A	50	98	0.99	0.1668
5:106900486:A:T	50	100	1	0.2269
5:106900597:C:T	50	100	1	0.03322
5:106900846:G:A	50	100	1	0.03431
5:106900862:C:A	50	100	1	0.04884
5:106900875:G:A	50	100	1	0.04829
5:106901057:T:C	50	98	1	0.4109
5:106901071:G:T	50	100	0.98	0.1024
5:106904152:T:C	50	98	0.93	0.05138
5:106904313:C:A	50	98	1	0.01253
5:106904453:G:C	50	100	1	0.0817
5:106904767:T:C	50	100	1	0.2251
5:106904902:T:C	50	98	1	0.4118
5:106904924:C:T	50	100	1	0.03014
5:106904987:T:C	50	96	1	0.4118
5:106905082:A:C	50	98	1	0.04847
5:106905084:C:T	50	98	1	0.1639
5:106905090:C:A	50	98	1	0.3615
5:106905112:C:A	50	100	1	0.01271
5:106905158:G:C	50	100	1	0.04993
5:106905246:T:G	50	98	1	0.4123
5:106905372:G:A	50	100	1	0.417
5:106905481:C:T	50	98	1	0.02923
5:106905621:G:A	50	100	1	0.0158
5:106905719:C:T	50	100	1	0.3607
5:106905740:A:G	50	100	1	0.04993
5:106905791:G:A	50	100	0.99	0.09913
5:106905994:A:G	50	100	1	0.05011
5:106906050:T:C	50	100	0.99	0.4085
5:106906208:A:G	50	100	0.95	0.06754
5:106906865:C:A	50	98	0.99	0.4125
5:106906915:T:A	50	98	0.99	0.2248
5:106907238:C:G	50	100	1	0.04412
5:106907291:C:A	50	100	1	0.04956
5:106907464:G:A	50	98	0.98	0.415
5:106907688:T:A	50	98	0.98	0.08951
5:106907710:T:G	50	98	0.99	0.02433
5:106907765:C:T	50	98	0.91	0.01707
5:106908365:A:G	50	100	1	0.4998
5:106908659:T:C	50	98	0.99	0.408
5:106908879:A:G	50	100	1	0.02651
5:106908894:T:C	50	98	0.99	0.4078
5:106909165:C:T	50	100	1	0.07062
5:106909321:T:A	50	100	1	0.02651
5:106909950:G:T	50	100	1	0.04557
5:106910325:A:G	50	100	0.98	0.0443
5:106910528:A:C	50	98	0.99	0.3246
5:106910786:C:T	50	100	0.93	0.01089
5:106911096:A:C	50	98	0.99	0.4857
5:106911549:C:G	50	100	1	0.07099
5:106912269:T:A	50	100	1	0.07952
5:106912557:A:G	50	100	0.99	0.2634
5:106912673:T:A	50	100	0.98	0.0472
5:106912779:T:A	50	100	0.86	0.01307
5:106912813:C:G	50	100	1	0.0797
5:106912817:G:A	50	100	0.98	0.04884
5:106913017:T:C	50	98	1	0.1173
5:106913363:T:C	50	100	1	0.2119
5:106913389:C:T	50	100	0.98	0.06282
5:106913431:C:T	50	100	1	0.01471
5:106913851:C:A	50	98	1	0.02487
5:106913914:T:C	50	100	1	0.03994
5:106913997:C:T	50	100	1	0.2968
5:106914081:C:T	50	98	1	0.09604
5:106915029:G:A	50	100	1	0.2685
5:106915039:T:C	50	98	1	0.297
5:106915860:C:T	50	100	1	0.07879
5:106915868:C:G	50	98	1	0.2055
5:106916129:T:C	50	100	1	0.3212
5:106917075:T:A	50	100	1	0.0138
5:106917232:C:T	50	100	1	0.01961
5:106917256:C:T	50	100	1	0.1449
5:106917267:C:A	50	96	1	0.2805
5:106917294:C:T	50	100	1	0.01253
5:106917413:C:T	50	100	0.93	0.02251
5:106917433:C:T	50	98	1	0.08987
5:106917718:G:A	50	98	0.98	0.0207
5:106918100:C:T	50	100	1	0.04031
5:106918308:G:A	50	100	1	0.1601
5:106918554:C:T	50	100	1	0.1603
5:106919044:T:C	50	100	1	0.03141
5:106919567:G:T	50	100	0.89	0.01598
5:106919846:G:T	50	100	1	0.01126
5:106919847:C:T	50	100	1	0.01126
5:106919894:T:G	50	100	1	0.3204
5:106920057:C:T	50	98	1	0.2111
5:106920707:G:A	50	100	1	0.1458
5:106920927:G:C	50	98	1	0.3025
5:106921069:T:C	50	100	0.98	0.06354
5:106921882:A:T	50	98	1	0.1166
5:106922353:A:T	50	100	1	0.2111
5:106922653:T:C	50	96	0.99	0.305
5:106922726:T:C	50	98	0.95	0.09441
5:106923049:T:G	50	100	1	0.02469
5:106923525:T:A	50	100	1	0.09858
5:106923623:C:T	50	100	1	0.01943
5:106923746:G:A	50	100	0.98	0.03014
5:106924073:G:T	50	100	1	0.1171
5:106924172:G:T	50	100	1	0.1349
5:106924232:T:A	50	98	1	0.0167
5:106924360:A:G	50	100	1	0.2028
5:106924403:G:A	50	100	1	0.03831
5:106924521:T:C	50	100	1	0.06354
5:106924625:T:C	50	100	1	0.03831
5:106924712:A:T	50	100	1	0.01943
5:106924920:G:T	50	100	1	0.1347
5:106924954:G:T	50	100	1	0.01235
5:106924986:C:T	50	100	0.99	0.2988
5:106925109:G:A	50	100	0.99	0.2881
5:106925206:G:C	50	100	0.99	0.2988
5:106926146:A:G	50	100	1	0.02505
5:106926821:A:C	50	100	0.99	0.2858
5:106926836:G:A	50	100	0.99	0.2985
5:106926922:G:T	50	100	0.99	0.2856
5:106927042:G:A	50	98	1	0.08769
5:106927221:G:A	50	100	0.97	0.01943
5:106927496:T:G	50	100	0.98	0.2792
5:106927903:C:A	50	100	1	0.02651
5:106928034:G:A	50	100	0.99	0.01943
5:106928250:A:C	50	100	1	0.04412
5:106928261:G:A	50	98	0.99	0.0167
5:106928625:T:C	50	100	0.99	0.09114
5:106928732:A:C	50	100	0.99	0.2598
5:106928868:G:A	50	100	0.99	0.26
5:106929022:C:A	50	98	0.99	0.09477
5:106929036:C:T	50	100	1	0.04067
5:106929127:T:C	50	100	1	0.0256
5:106929264:A:C	50	100	0.99	0.09205
5:106929400:T:C	50	100	0.99	0.09205
5:106929424:G:A	50	98	0.98	0.305
5:106929897:T:C	50	100	1	0.0915
5:106930052:C:A	50	100	0.97	0.02651
5:106930063:T:A	50	100	1	0.01362
5:106930103:G:A	50	96	0.98	0.4996
5:106930108:C:T	50	98	0.91	0.04357
5:106930109:G:A	50	100	0.99	0.07171
5:106930720:T:C	50	100	1	0.09187
5:106930813:A:T	50	98	0.98	0.4334
5:106932088:T:A	50	100	0.99	0.03141
5:106932718:C:T	49	100	1	0.02705
5:106932884:A:G	50	98	0.99	0.1496
5:106932907:T:C	50	100	1	0.03776
5:106933084:C:T	50	100	0.94	0.04321
5:106933857:A:G	50	100	1	0.03686
5:106933928:A:G	50	98	1	0.1503
5:106934036:G:A	50	100	0.95	0.04321
5:106934740:C:T	50	100	1	0.0256
5:106934947:A:G	50	98	0.93	0.02397
5:106935079:T:A	50	100	1	0.1505
5:106935126:A:G	50	100	0.99	0.04103
5:106935353:C:G	50	100	0.99	0.4136
5:106935357:G:T	50	100	0.98	0.2019
5:106935436:C:T	50	98	1	0.04339
5:106935522:A:G	50	98	0.99	0.09168
5:106936670:A:G	50	100	0.99	0.4267
5:106937119:A:T	50	100	0.99	0.3052
5:106938794:C:T	50	100	0.91	0.01107
5:106938826:A:T	50	100	1	0.02179
5:106939074:G:C	50	98	0.99	0.08479
5:106939242:A:G	50	100	1	0.04975
5:106939704:G:A	49	98	1	0.1507
5:106939895:G:T	50	100	1	0.02705
5:106940025:A:T	48	97.9	1	0.01017
5:106940434:T:C	50	100	1	0.02705
5:106940497:T:C	50	100	1	0.03631
5:106940831:C:T	49	98	1	0.4138
5:106941017:C:T	50	98	0.93	0.02451
5:106941948:C:A	50	98	1	0.3032
5:106941990:G:C	50	100	1	0.01089
5:106942471:T:C	50	100	1	0.07153
5:106942640:C:G	50	98	1	0.01888
5:106942783:T:A	50	100	1	0.2731
5:106943580:A:C	50	100	1	0.05011
5:106943584:C:A	50	100	1	0.05011
5:106943806:C:T	50	98	0.81	0.01162
5:106944080:A:G	50	100	1	0.02705
5:106944165:T:A	50	100	1	0.02705
5:106944191:A:C	50	100	1	0.05011
5:106944229:C:T	50	100	1	0.04049
5:106944336:A:G	50	100	1	0.07153
5:106944497:T:C	50	100	1	0.02596
5:106944599:A:G	50	100	1	0.03413
5:106944814:A:G	50	100	1	0.1376
5:106944962:C:T	49	100	1	0.05011
5:106945134:G:A	50	100	0.99	0.03105
5:106945158:G:A	50	100	1	0.04121
5:106945405:C:T	50	100	0.99	0.05174
5:106945406:G:A	50	100	0.99	0.01362
5:106945521:C:A	50	100	1	0.04993
5:106946202:T:C	50	100	1	0.02197
5:106946388:G:A	50	98	0.85	0.02433
5:106946571:T:C	50	100	1	0.02197
5:106946662:A:G	50	100	1	0.04975
5:106946903:A:G	50	100	1	0.2727
5:106947265:C:G	50	100	0.99	0.3056
5:106947794:A:G	50	98	1	0.1599
5:106948308:T:C	50	100	0.99	0.0236
5:106948348:C:T	50	100	1	0.04975
5:106948716:C:T	50	100	1	0.03413
5:106948745:C:T	50	100	0.99	0.01688
5:106948826:T:C	50	100	1	0.1503
5:106949067:A:C	50	98	1	0.04158
5:106949466:A:C	50	100	1	0.02578
5:106949495:T:A	50	98	0.98	0.05011
5:106949742:G:A	50	98	1	0.02433
5:106950683:G:A	50	100	1	0.03395
5:106950790:G:A	50	100	1	0.2674
5:106950792:C:T	50	100	1	0.2674
5:106951116:C:T	50	98	1	0.02197
5:106951199:C:T	50	100	1	0.02705
5:106951708:C:A	50	98	0.99	0.3023
5:106952592:T:C	50	100	0.98	0.1505
5:106952679:A:G	50	100	1	0.1503
5:106952834:G:T	50	100	1	0.04938
5:106953170:T:C	50	100	1	0.2257
5:106953196:G:A	50	100	1	0.2257
5:106953243:A:G	50	100	1	0.04012
5:106953664:G:A	50	100	1	0.0492
5:106953790:A:C	50	100	1	0.1503
5:106953928:A:G	50	100	1	0.1503
5:106954966:T:C	50	100	1	0.0492
5:106955061:T:C	50	100	1	0.0118
5:106955149:C:A	50	100	1	0.04938
5:106955288:C:T	50	100	1	0.02578
5:106955843:C:A	50	100	1	0.0118
5:106956007:T:A	50	100	1	0.02197
5:106956009:T:C	50	100	0.96	0.02197
5:106956381:T:C	50	100	1	0.01017
5:106956526:A:T	50	100	0.99	0.03395
5:106956605:A:C	50	100	1	0.1507
5:106956754:C:T	50	100	0.99	0.2229
5:106957032:T:C	50	98	1	0.04938
5:106957220:T:G	50	100	1	0.02197
5:106957562:G:A	50	98	0.99	0.1514
5:106958187:G:A	50	100	0.99	0.0236
5:106958213:A:G	50	100	1	0.04902
5:106959254:C:T	50	100	1	0.02705
5:106959334:T:C	50	100	1	0.02705
5:106960043:C:T	50	100	1	0.04884
5:106960052:G:A	50	100	0.99	0.04884
5:106960263:C:T	50	100	1	0.04884
5:106960370:C:A	50	100	1	0.04884
5:106960478:T:G	50	100	0.98	0.3263
5:106960740:A:G	50	100	0.99	0.2268
5:106960747:T:A	50	100	1	0.04012
5:106960748:C:G	50	100	0.99	0.2609
5:106960872:C:T	50	100	1	0.205
5:106960879:C:T	50	100	1	0.06845
5:106960979:A:G	50	100	1	0.01979
5:106962141:A:G	50	100	0.99	0.2456
5:106962169:C:A	50	98	1	0.01126
5:106962318:C:A	50	100	1	0.02687
5:106962535:G:T	50	100	0.96	0.03032
5:106962944:C:T	50	100	1	0.01017
5:106963169:C:T	50	100	0.99	0.2244
5:106963220:C:T	50	100	0.95	0.03032
5:106963579:A:G	50	100	0.99	0.2458
5:106963684:T:C	50	100	0.99	0.224
5:106963954:C:T	50	100	1	0.03558
5:106964211:G:A	50	100	0.99	0.2462
5:106964252:G:A	50	100	0.97	0.07135
5:106964702:A:T	50	100	0.99	0.2462
5:106965041:G:A	50	100	1	0.02687
5:106965275:G:A	50	100	1	0.02633
5:106965799:G:A	50	100	0.99	0.2464
5:106965808:G:C	50	100	0.99	0.2244
5:106966176:G:A	50	100	0.98	0.03141
5:106966408:G:A	50	100	1	0.03195
5:106966579:A:T	50	100	0.99	0.2466
5:106967329:C:T	50	100	0.99	0.02197
5:106967597:C:T	50	98	0.99	0.2346
5:106967749:T:C	50	98	0.95	0.0216
5:106967888:A:C	50	100	0.85	0.02433
5:106967906:A:C	50	100	1	0.2534
5:106968784:A:G	50	100	1	0.03758
5:106970083:G:T	50	100	1	0.02705
5:106970220:A:G	50	100	1	0.4877
5:106970547:A:G	50	98	0.95	0.02923
5:106971033:T:C	50	100	1	0.08842
5:106971342:A:G	50	100	0.99	0.2162
5:106971396:A:G	50	100	0.99	0.2162
5:106971685:T:C	50	100	0.99	0.2148
5:106971687:A:C	50	100	0.94	0.03377
5:106971858:C:T	50	100	0.98	0.441
5:106971988:A:C	50	100	1	0.02687
5:106972307:G:A	50	100	1	0.252
5:106972707:C:T	50	100	1	0.02687
5:106972860:T:G	50	100	0.94	0.04702
5:106973496:G:C	50	100	1	0.04103
5:106973537:G:A	50	98	0.99	0.2524
5:106973785:G:A	50	100	0.99	0.05211
5:106974013:T:A	50	98	0.99	0.02487
5:106974529:G:T	50	100	0.98	0.4294
5:106975312:C:T	50	100	1	0.2683
5:106975338:T:G	50	100	1	0.4942
5:106975547:T:G	50	100	0.99	0.2253
5:106976052:G:T	50	100	0.99	0.2522
5:106976113:T:A	50	100	0.96	0.04339
5:106976142:A:G	50	100	1	0.04158
5:106976175:A:G	50	100	0.99	0.3105
5:106976471:C:G	50	100	1	0.2522
5:106976749:T:C	50	100	1	0.02687
5:106977384:C:G	50	100	0.68	0.01707
5:106977898:G:A	50	100	0.99	0.2522
5:106978728:C:T	50	100	1	0.04139
5:106978803:T:C	49	98	1	0.2611
5:106978818:A:C	49	100	0.99	0.2653
5:106979071:C:G	50	100	1	0.04394
5:106979163:A:C	50	98	1	0.2613
5:106979491:A:G	50	100	0.97	0.2683
5:106979994:T:G	50	100	1	0.4791
5:106980027:C:A	50	100	1	0.02687
5:106980263:C:T	50	100	0.99	0.3978
5:106980507:G:T	50	100	0.99	0.3969
5:106980604:G:A	50	98	1	0.0906
5:106980641:T:A	50	100	0.99	0.4241
5:106980730:G:A	50	100	1	0.2259
5:106980844:T:A	50	100	0.88	0.01235
5:106980943:A:T	50	98	0.98	0.2248
5:106980963:C:T	50	100	0.98	0.1558
5:106980997:G:T	50	100	0.98	0.1089
5:106981012:A:G	50	100	0.97	0.2077
5:106981023:C:T	50	98	0.97	0.1634
5:106981035:T:C	50	100	0.88	0.01107
5:106981061:G:T	50	100	1	0.09441
5:106981074:G:A	50	98	0.98	0.3747
5:106981078:T:C	50	98	0.98	0.2976
5:106981254:C:T	50	100	0.99	0.01997
5:106981257:G:A	50	100	0.85	0.01652
5:106981345:A:G	50	100	0.99	0.01997
5:106981652:C:T	50	98	0.98	0.1151
5:106981664:G:A	50	100	1	0.04285
5:106981725:T:C	50	100	0.92	0.04031
5:106981796:G:A	49	95.9	0.95	0.3767
5:106981912:A:G	50	90	0.96	0.3324
5:106982304:G:A	50	96	0.96	0.4136
5:106982488:C:G	50	100	0.96	0.1618
5:106982699:G:A	50	98	0.97	0.02869
5:106982802:C:A	50	100	0.98	0.02669
5:106982920:A:T	49	100	0.99	0.2097
5:106983109:G:A	50	100	0.99	0.408
5:106983525:C:A	50	100	1	0.4061
5:106983537:A:G	49	100	1	0.0167
5:106983574:A:G	50	98	0.98	0.2369
5:106983687:C:G	50	94	1	0.4176
5:106983748:C:G	50	96	0.99	0.3493
5:106983753:T:C	50	98	1	0.354
5:106983794:A:G	50	98	1	0.4074
5:106983849:C:T	50	100	0.97	0.04248
5:106983857:A:G	50	100	1	0.01289
5:106983900:C:A	50	98	0.99	0.05084
5:106983924:C:T	49	98	1	0.2328
5:106984162:C:G	50	100	1	0.4132
5:106984235:T:C	50	100	1	0.05029
5:106984453:T:C	50	100	1	0.2358
5:106985141:G:A	50	100	1	0.4063
5:106985268:C:A	50	100	1	0.4063
5:106986105:G:A	50	100	1	0.4061
5:106986370:T:C	50	100	1	0.05065
5:106986629:T:C	50	98	1	0.4072
5:106986721:T:C	50	100	1	0.3962
5:106987162:C:A	50	100	1	0.02959
5:106987220:T:C	50	100	1	0.4058
5:106987252:C:T	50	100	1	0.04176
5:106987660:C:T	50	100	1	0.4056
5:106987695:T:C	50	100	0.89	0.04012
5:106987947:G:C	50	100	1	0.01344
5:106988130:A:C	50	100	1	0.02578
5:106988370:C:G	50	100	1	0.4058
5:106988803:T:C	50	100	1	0.3558
5:106988974:G:T	50	100	1	0.2101
5:106990774:T:C	50	100	1	0.2075
5:106991017:A:G	50	98	0.96	0.03177
5:106991487:A:C	50	100	1	0.0118
5:106991532:A:T	50	100	0.96	0.01307
5:106991801:T:C	50	100	1	0.408
5:106991819:T:C	50	100	1	0.2122
5:106991822:G:A	49	98	0.95	0.05465
5:106991987:C:G	42	92.9	0.99	0.2124
5:106991991:C:G	35	88.6	1	0.4181
5:106992343:C:T	50	100	1	0.4049
5:106992625:T:C	50	100	1	0.4027
5:106992705:A:G	50	100	1	0.2148
5:106993002:A:G	50	100	1	0.4183
5:106993061:A:G	50	100	1	0.4183
5:106993715:G:A	50	98	1	0.4063
5:106994066:G:A	50	100	1	0.03504
5:106994090:A:C	50	100	0.98	0.2126
5:106994243:A:G	50	100	1	0.4185
5:106994399:G:A	50	98	1	0.406
5:106995147:T:C	50	100	1	0.2235
5:106995320:T:G	50	100	1	0.0443
5:106995655:G:A	50	100	1	0.2229
5:106995852:T:C	50	100	0.94	0.01053
5:106995958:C:T	50	100	1	0.4061
5:106996010:T:C	50	100	0.96	0.01852
5:106996113:C:T	50	100	1	0.2231
5:106996461:A:G	50	100	1	0.04593
5:106996655:T:G	50	100	1	0.4061
5:106996796:A:C	50	100	1	0.07625
5:106996820:C:T	50	100	1	0.07117
5:106996821:T:C	50	100	1	0.02578
5:106997477:T:C	50	100	1	0.3958
5:106997643:A:G	50	100	1	0.2413
5:106997935:G:A	50	100	1	0.4049
5:106997979:C:T	50	100	1	0.07135
5:106998029:T:C	50	100	1	0.02487
5:106998512:C:A	50	100	1	0.2235
5:106999143:T:C	50	100	1	0.04575
5:106999144:G:A	50	100	1	0.4043
5:106999259:G:A	50	100	0.98	0.01852
5:106999664:T:G	50	100	1	0.4205
5:106999948:A:G	50	98	1	0.1138
5:107000047:G:A	50	100	1	0.02741
5:107000126:C:A	50	100	1	0.4058
5:107000302:G:A	50	100	1	0.224
5:107000728:A:G	50	100	1	0.3967
5:107000877:T:C	50	100	1	0.07716
5:107000966:A:C	50	100	1	0.05084
5:107002113:T:G	50	100	1	0.02596
5:107002541:G:A	50	98	0.95	0.03195
5:107002612:C:T	50	100	1	0.0158
5:107003080:G:A	50	100	1	0.07716
5:107003166:C:T	50	100	1	0.07171
5:107003212:A:G	50	100	1	0.09332
5:107003669:C:T	50	100	1	0.04666
5:107003670:C:A	50	100	1	0.01725
5:107004471:C:G	50	100	1	0.2131
5:107004551:C:G	50	100	1	0.4201
5:107004727:G:C	50	100	1	0.02596
5:107004834:G:A	50	100	1	0.01616
5:107004951:T:G	50	100	1	0.4074
5:107005116:A:T	50	100	1	0.4081
5:107005331:C:T	50	100	1	0.4074
5:107005827:C:T	50	100	1	0.4054
5:107006282:C:A	50	100	0.83	0.01634
5:107007071:G:A	50	100	1	0.01616
5:107007283:T:C	50	100	1	0.08515
5:107007318:T:A	50	100	1	0.05065
5:107007327:C:T	50	100	1	0.04303
5:107008031:G:C	50	98	0.95	0.02923
5:107008214:C:A	50	100	0.89	0.0285
5:107008444:A:G	50	100	1	0.3985
5:107008546:A:G	50	100	1	0.2111
5:107008580:T:C	50	100	1	0.0118
5:107008793:C:T	50	100	1	0.2393
5:107008939:G:A	50	100	1	0.4067
5:107008966:A:T	50	100	0.99	0.3996
5:107009003:T:C	50	100	1	0.2251
5:107009640:T:C	50	100	1	0.3235
5:107010716:A:G	50	100	1	0.07807
5:107010953:G:A	50	100	0.98	0.03304
5:107011050:A:C	50	100	1	0.2446
5:107011107:C:T	50	100	1	0.01035
5:107011201:C:A	50	98	1	0.09532
5:107011281:A:G	50	98	1	0.1129
5:107011287:C:T	50	100	1	0.02977
5:107011850:T:C	50	100	1	0.1133
5:107011955:C:T	50	100	1	0.01888
5:107011996:T:A	50	100	1	0.0187
5:107012415:C:A	50	100	1	0.4308
5:107012610:A:C	50	100	1	0.2255
5:107012938:T:C	50	100	1	0.4149
5:107013178:T:G	50	100	1	0.4092
5:107013543:T:C	48	89.6	0.87	0.1785
5:107013721:A:G	50	100	1	0.3281
5:107013820:C:T	50	100	1	0.02796
5:107014104:C:T	50	100	1	0.01471
5:107014149:T:C	50	100	1	0.4374
5:107014277:G:A	50	100	0.99	0.01471
5:107014455:C:T	50	100	1	0.0187
5:107014569:G:T	50	100	0.99	0.02614
5:107014712:T:A	50	100	1	0.4368
5:107014725:G:A	50	100	1	0.4366
5:107014795:C:T	50	100	1	0.2246
5:107014936:T:C	50	100	1	0.3119
5:107014951:C:T	50	100	1	0.01471
5:107015190:A:G	50	100	1	0.2264
5:107015263:C:A	50	100	1	0.408
5:107015442:G:T	50	100	1	0.04158
5:107015523:A:G	50	100	0.98	0.02814
5:107015642:G:A	50	100	1	0.01598
5:107015666:C:T	50	100	1	0.01471
5:107015973:G:A	50	100	1	0.4214
5:107016142:G:A	50	100	1	0.2375
5:107016179:C:T	50	98	0.87	0.0659
5:107016303:A:G	50	100	1	0.01598
5:107016428:C:A	50	100	0.98	0.1033
5:107017013:G:A	50	98	1	0.4719
5:107017334:C:T	50	100	1	0.05065
5:107017450:C:T	50	100	1	0.2255
5:107017902:A:G	50	100	1	0.2264
5:107018023:A:T	50	98	1	0.2099
5:107018313:A:G	50	100	0.97	0.02651
5:107018437:A:T	50	100	1	0.2919
5:107018459:A:G	50	100	1	0.07716
5:107018857:T:C	50	100	1	0.08805
5:107018881:G:A	50	100	1	0.01452
5:107019388:G:A	50	100	1	0.01598
5:107019595:T:C	50	100	1	0.2262
5:107019868:G:A	50	100	0.98	0.08696
5:107019875:G:A	50	100	1	0.1155
5:107019923:A:G	50	100	1	0.01071
5:107020466:A:G	50	100	1	0.04702
5:107020631:G:A	50	100	1	0.0305
5:107021031:C:T	50	100	0.98	0.08642
5:107021385:A:T	50	100	0.88	0.01089
5:107021784:A:T	50	100	1	0.01452
5:107022272:C:T	50	100	1	0.4043
5:107022380:A:G	50	100	1	0.2264
5:107022475:T:A	50	100	1	0.02687
5:107022541:T:G	50	100	1	0.0158
5:107022840:A:G	50	100	1	0.4361
5:107023004:T:C	50	100	1	0.2362
5:107023007:G:A	50	100	1	0.2364
5:107023180:A:G	50	100	1	0.1255
5:107023261:A:G	50	100	1	0.4045
5:107023303:T:C	50	100	1	0.2102
5:107023428:T:A	50	100	1	0.04212
5:107023599:T:C	50	98	1	0.08769
5:107024181:T:C	50	98	1	0.09641
5:107024200:T:C	50	100	1	0.126
5:107024302:A:C	50	98	1	0.1129
5:107024573:G:A	50	100	1	0.03613
5:107024691:G:A	50	98	0.98	0.01271
5:107024791:C:T	50	100	1	0.04394
5:107024848:G:A	50	100	1	0.4697
5:107024950:T:G	50	100	1	0.05247
5:107025024:A:C	50	100	1	0.07625
5:107025031:G:C	50	98	1	0.09641
5:107025221:A:G	50	100	1	0.05247
5:107025639:T:C	50	100	1	0.1186
5:107025853:C:A	50	100	1	0.2861
5:107025854:G:A	50	100	1	0.242
5:107026252:A:T	50	98	1	0.4003
5:107026260:A:T	50	100	0.98	0.03159
5:107026324:G:T	50	100	1	0.2397
5:107027222:T:C	50	100	1	0.2099
5:107027547:C:T	50	100	1	0.4851
5:107027642:C:A	50	98	0.99	0.02505
5:107027798:T:C	50	100	0.99	0.2249
5:107027925:A:G	50	100	1	0.4966
5:107027957:G:C	50	100	1	0.07498
5:107028380:G:A	50	98	0.96	0.01198
5:107028610:A:T	50	100	1	0.2257
5:107028795:G:T	50	100	0.98	0.0216
5:107029798:T:C	50	100	1	0.07607
5:107029845:C:T	50	98	1	0.4673
5:107030099:T:C	50	100	1	0.02197
5:107030138:A:G	50	98	0.98	0.215
5:107030514:T:C	50	100	0.99	0.3969
5:107030527:T:C	50	100	0.99	0.2772
5:107030542:A:G	50	98	1	0.1293
5:107030555:C:T	50	100	0.98	0.155
5:107030690:C:T	50	98	1	0.09568
5:107031183:A:G	50	100	1	0.3333
5:107031199:C:T	50	100	1	0.4613
5:107031414:G:A	50	100	0.91	0.02288
5:107031450:G:C	50	100	0.98	0.2787
5:107031527:C:T	50	100	1	0.01961
5:107031534:C:T	50	100	1	0.09495
5:107031538:A:T	50	100	1	0.09495
5:107031931:C:T	50	100	1	0.0728
5:107032016:T:C	50	100	0.96	0.03813
5:107032271:G:T	50	100	1	0.4472
5:107032273:A:T	50	98	1	0.2242
5:107032325:C:T	50	100	1	0.0463
5:107032347:G:T	50	96	0.9	0.02923
5:107032699:C:A	50	100	1	0.02596
5:107032812:A:C	50	98	1	0.0955
5:107032988:C:G	50	98	1	0.09532
5:107033231:T:C	50	100	1	0.03813
5:107033455:A:C	50	100	0.95	0.061
5:107034163:T:C	50	100	1	0.04139
5:107034179:C:G	50	100	1	0.02832
5:107034305:C:G	50	98	1	0.461
5:107034364:G:T	50	98	1	0.1046
5:107034394:T:C	50	100	0.98	0.1004
5:107034490:A:G	50	100	1	0.04176
5:107034659:C:T	50	100	1	0.02596
5:107034736:C:T	50	100	1	0.1275
5:107034962:C:A	50	100	0.99	0.4239
5:107035166:G:A	50	100	1	0.02814
5:107035344:C:T	50	100	1	0.4715
5:107036215:C:T	50	98	0.98	0.4579
5:107036353:C:T	50	96	1	0.4074
5:107036675:C:T	50	98	0.98	0.2004
5:107037095:C:T	50	98	0.95	0.2111
5:107037431:C:T	50	98	1	0.04012
5:107037820:C:T	50	98	0.98	0.1812
5:107038291:C:T	50	98	0.99	0.1721
5:107038887:T:C	50	96	0.98	0.128
5:107039077:C:T	50	100	0.99	0.02469
5:107039312:C:T	50	100	1	0.02378
5:107039514:C:T	50	96	0.98	0.2371
5:107039580:A:C	50	100	0.98	0.01362
5:107039658:G:A	50	98	0.98	0.3001
5:107039783:G:T	50	100	1	0.02378
5:107040042:C:G	50	100	0.98	0.04412
5:107040107:G:T	50	100	0.98	0.04394
5:107040859:A:G	50	98	0.81	0.01144
5:107040992:C:T	50	98	1	0.02015
5:107041373:T:C	50	98	0.95	0.09223
5:107041639:C:G	50	100	0.98	0.01289
5:107042090:A:G	50	98	0.97	0.2642
5:107042101:T:C	50	98	1	0.03468
5:107042591:G:T	50	100	0.99	0.01089
5:107042901:C:T	50	100	0.97	0.0492
5:107043164:G:A	50	100	1	0.01253
5:107043352:T:C	50	100	1	0.04775
5:107043405:T:C	50	98	0.98	0.4101
5:107043747:T:C	50	100	0.99	0.1632
5:107044135:T:G	50	100	0.99	0.443
5:107044634:T:C	50	100	1	0.01271
5:107044925:G:A	50	100	0.99	0.01107
5:107045374:C:G	50	100	0.99	0.1634
5:107045402:G:A	50	100	1	0.01888
5:107045569:A:G	50	100	0.99	0.1634
5:107045650:C:T	50	100	0.95	0.02887
5:107045834:T:C	50	100	1	0.04303
5:107046241:T:G	50	98	0.99	0.411
5:107046575:G:A	50	100	0.99	0.2645
5:107046578:A:T	50	100	0.98	0.01634
5:107047493:A:G	50	100	0.99	0.1641
5:107048785:G:C	50	98	0.98	0.09386
5:107048861:C:A	50	100	0.98	0.04303
5:107049264:A:G	50	100	0.99	0.1641
5:107049479:C:T	50	98	0.99	0.3956
5:107050114:A:G	50	100	0.99	0.2173
5:107050183:A:G	50	100	1	0.04448
5:107050223:G:T	50	98	0.99	0.09277
5:107050460:T:C	50	100	0.99	0.1658
5:107050817:T:G	50	100	1	0.02288
5:107051356:T:A	50	100	0.99	0.3952
5:107051576:T:C	50	98	0.98	0.09459
5:107051771:G:T	50	100	1	0.0236
5:107051778:A:C	50	100	1	0.01235
5:107051780:T:A	50	98	0.85	0.01089
5:107051824:G:T	50	98	0.95	0.01688
5:107052043:A:T	50	100	0.92	0.01416
5:107052422:C:T	50	100	1	0.02288
5:107052540:G:A	50	98	0.99	0.2231
5:107052581:A:T	50	100	0.98	0.04775
5:107053673:C:T	50	98	0.99	0.1868
5:107053869:C:T	50	100	0.99	0.05174
5:107054089:A:G	50	100	0.99	0.3036
5:107054364:G:A	50	100	0.99	0.3253
5:107054618:A:T	50	100	0.95	0.04503
5:107054645:A:G	50	100	1	0.04466
5:107054654:A:G	50	100	1	0.02215
5:107054781:T:C	50	100	0.99	0.2669
5:107055598:A:G	50	100	1	0.02306
5:107055690:G:C	50	98	0.99	0.09314
5:107055737:C:A	50	100	0.99	0.2896
5:107055883:C:A	50	98	0.97	0.2162
5:107055964:G:A	50	100	0.99	0.02614
5:107056066:C:T	50	100	0.99	0.02233
5:107056510:C:T	50	98	0.9	0.1592
5:107057718:G:A	50	100	0.89	0.0423
5:107057773:G:A	50	92	0.81	0.3686
5:107058155:G:A	50	86	0.79	0.3052
5:107058193:G:A	50	98	0.85	0.06046
5:107058349:C:T	50	98	0.85	0.05138
5:107058359:A:G	50	84	0.79	0.4762
5:107058476:A:G	50	88	0.84	0.3649
5:107058550:G:T	50	96	0.79	0.3114
5:107058682:T:C	50	96	0.8	0.104
5:107059011:C:G	50	96	0.9	0.3462
5:107059222:G:A	50	100	0.98	0.05265
5:107059332:A:G	50	100	0.87	0.01107
5:107059656:G:A	50	100	0.96	0.06009
5:107059691:A:G	50	100	0.93	0.02324
5:107060276:T:C	50	100	0.97	0.3962
5:107060539:C:A	50	100	0.97	0.1082
5:107060669:G:A	50	98	1	0.06681
5:107061217:C:T	50	98	0.98	0.3146
5:107061437:A:T	50	96	0.98	0.2328
5:107061475:A:G	50	100	0.98	0.1416
5:107062041:C:A	50	100	0.99	0.1905
5:107062630:T:C	50	100	0.99	0.4862
5:107063311:G:A	50	98	0.99	0.3148
5:107063579:T:C	50	98	0.98	0.01344
5:107063894:A:G	50	98	0.99	0.3103
5:107063927:G:A	50	100	1	0.06863
5:107063974:T:C	50	100	0.95	0.02469
5:107064017:T:C	50	100	1	0.07153
5:107064835:A:G	50	100	0.98	0.1393
5:107064906:A:C	50	98	0.97	0.04666
5:107065810:T:G	50	98	0.99	0.1162
5:107066801:T:A	50	100	1	0.02124
5:107067701:G:A	50	100	0.98	0.1868
5:107067815:C:A	50	100	1	0.4432
5:107067855:G:T	50	100	0.98	0.03413
5:107067982:T:C	50	100	1	0.3115
5:107068013:A:G	50	100	1	0.3074
5:107068016:A:G	50	100	1	0.07026
5:107068085:C:G	50	100	0.88	0.0216
5:107068123:C:A	50	100	0.92	0.02215
5:107069165:C:T	50	100	1	0.3094
5:107069220:C:A	50	98	1	0.4602
5:107069615:C:T	50	100	1	0.1238
5:107069710:T:C	50	100	0.99	0.1144
5:107069956:T:C	50	100	1	0.3083
5:107070120:C:A	50	100	1	0.1115
5:107070396:C:T	50	100	1	0.3442
5:107070607:T:A	50	100	1	0.0541
5:107070797:A:G	50	100	1	0.1142
5:107071417:A:G	50	98	1	0.02832
5:107071829:C:T	50	100	0.93	0.03686
5:107071915:G:C	50	100	0.92	0.02251
5:107072175:G:A	50	100	1	0.07117
5:107072371:C:T	50	98	1	0.4087
5:107072388:C:T	50	100	1	0.05646
5:107072620:T:G	50	100	1	0.3893
5:107072729:G:A	50	98	0.98	0.01344
5:107073478:G:A	50	100	1	0.3115
5:107073517:T:A	50	100	1	0.05646
5:107073880:C:G	50	98	0.99	0.3916
5:107073997:A:G	50	100	1	0.3105
5:107074319:A:G	50	98	1	0.3106
5:107074963:A:G	50	100	1	0.3106
5:107075520:C:T	50	100	1	0.04303
5:107075597:A:G	50	100	1	0.01924
5:107075627:A:G	50	100	1	0.1104
5:107075790:C:T	50	100	1	0.1071
5:107076047:C:T	50	100	0.98	0.02505
5:107076728:C:A	50	100	1	0.258
5:107076980:T:C	50	100	1	0.03141
5:107077328:C:T	50	98	1	0.323
5:107077359:G:C	50	100	1	0.04412
5:107077933:G:A	50	98	1	0.06808
5:107078220:G:A	50	100	1	0.1645
5:107078432:A:G	50	92	1	0.3239
5:107078647:A:G	50	98	1	0.3406
5:107078896:A:C	50	100	1	0.06264
5:107079388:G:C	50	100	1	0.1053
5:107079667:G:T	50	98	1	0.3326
5:107079926:T:C	50	100	0.99	0.02197
5:107081620:C:A	50	100	1	0.01471
5:107081733:A:G	50	98	1	0.0345
5:107082657:T:C	50	100	1	0.04357
5:107083577:G:A	50	100	1	0.01398
5:107084328:A:G	50	98	1	0.4535
5:107084888:A:C	50	98	0.98	0.1245
5:107085293:T:C	50	98	0.99	0.4116
5:107085348:C:A	50	98	0.99	0.4314
5:107085354:A:T	50	100	0.99	0.07898
5:107085974:A:G	50	100	1	0.01107
5:107086796:A:G	50	100	1	0.06481
5:107086948:G:C	50	100	1	0.4092
5:107087106:C:A	50	100	1	0.3829
5:107087231:C:T	50	100	1	0.3177
5:107087326:A:G	50	100	1	0.3177
5:107087907:T:C	50	100	0.97	0.1171
5:107088309:T:C	50	98	0.99	0.2062
5:107090792:A:G	50	100	1	0.122
5:107090879:T:G	50	100	0.96	0.1692
5:107090889:A:T	50	100	1	0.3224
5:107090979:C:T	50	100	1	0.0305
5:107091689:T:C	50	100	1	0.04049
5:107091908:C:A	50	100	1	0.3233
5:107093144:T:C	50	100	1	0.3827
5:107093273:T:C	50	98	0.93	0.04248
5:107094220:C:A	50	100	0.93	0.0187
5:107094224:T:G	50	100	1	0.3228
5:107094457:A:G	50	100	1	0.04375
5:107094524:G:A	50	100	1	0.3237
5:107094615:T:C	50	100	0.98	0.04575
5:107094971:T:C	50	100	0.93	0.0187
5:107095446:T:C	50	100	1	0.3891
5:107096162:C:G	50	100	0.98	0.06264
5:107096339:G:A	50	100	1	0.1264
5:107096365:G:T	50	98	1	0.02342
5:107096534:G:A	50	100	0.98	0.1438
5:107096978:A:C	50	100	1	0.3905
5:107097159:C:T	50	100	0.99	0.05247
5:107097607:T:A	50	98	1	0.3235
5:107097619:C:T	50	100	1	0.3235
5:107097730:A:G	50	100	1	0.05574
5:107097858:A:T	50	100	1	0.04067
5:107098140:A:T	50	100	1	0.3235
5:107098202:C:A	50	100	1	0.1289
5:107098348:C:T	50	100	0.99	0.01144
5:107099854:T:C	50	98	1	0.4029
5:107100025:G:C	50	100	1	0.07861
5:107100515:G:A	50	100	1	0.03613
5:107100604:G:A	50	100	1	0.02814
5:107100791:A:C	50	100	1	0.323
5:107101098:A:C	50	100	1	0.3551
5:107101576:T:A	50	100	0.96	0.02578
5:107102469:C:T	50	100	1	0.03504
5:107102809:T:C	50	100	1	0.04303
5:107103041:T:G	50	100	1	0.3114
5:107103811:G:A	50	100	0.99	0.3239
5:107104031:T:C	50	100	0.99	0.1285
5:107104299:T:C	50	100	0.98	0.01144
5:107104472:G:T	50	100	1	0.04049
5:107104878:G:C	50	100	0.99	0.3224
5:107104945:C:T	50	100	0.94	0.04267
5:107105225:C:A	50	100	0.98	0.01271
5:107105229:T:C	50	100	1	0.0158
5:107105243:A:C	50	100	0.97	0.01271
5:107105403:T:A	50	100	0.99	0.1265
5:107105754:T:C	50	100	1	0.3787
5:107106065:T:G	50	100	1	0.01434
5:107106125:G:C	49	100	1	0.03322
5:107106439:T:G	50	100	1	0.0443
5:107107352:A:G	50	100	1	0.3724
5:107107454:T:C	50	100	1	0.01089
5:107107712:T:C	50	100	1	0.0443
5:107108016:T:A	49	93.9	0.98	0.3858
5:107108018:A:T	50	94	0.99	0.1894
5:107108033:T:C	50	96	0.98	0.06699
5:107108594:T:A	50	100	1	0.3268
5:107109025:G:A	50	100	0.99	0.01906
5:107109834:T:C	50	100	1	0.03758
5:107109913:T:G	50	100	0.99	0.01888
5:107111234:C:T	50	100	1	0.126
5:107111342:C:G	50	100	1	0.03903
5:107111427:A:G	50	100	1	0.02342
5:107111727:G:A	50	100	0.98	0.06046
5:107111753:T:G	50	100	1	0.04375
5:107111831:T:A	50	100	1	0.01398
5:107112913:T:C	50	100	1	0.04412
5:107113073:C:T	50	100	1	0.3275
5:107113233:T:G	50	100	1	0.3217
5:107113354:C:T	50	100	1	0.03867
5:107113811:C:G	50	100	0.98	0.07825
5:107114152:C:T	50	100	1	0.3214
5:107114289:G:A	50	100	1	0.3224
5:107114439:C:G	50	100	1	0.3281
5:107114575:A:T	50	100	1	0.01398
5:107115284:C:A	50	100	1	0.3992
5:107115353:G:A	50	100	1	0.01416
5:107115753:C:T	50	100	1	0.3745
5:107115899:A:T	50	100	1	0.3745
5:107116023:T:G	50	100	1	0.01634
5:107116109:G:A	50	100	1	0.04049
5:107116778:A:G	50	100	0.98	0.1129
5:107116863:T:A	50	100	1	0.234
5:107117031:C:T	50	100	1	0.3224
5:107117170:G:T	50	100	1	0.3281
5:107117563:T:A	50	100	0.99	0.3747
5:107117642:A:G	50	100	0.99	0.3279
5:107117761:A:T	50	100	0.99	0.3747
5:107118000:A:T	50	100	1	0.08424
5:107118054:T:A	50	100	1	0.0443
5:107118447:C:T	50	100	1	0.3228
5:107118694:C:T	50	100	1	0.3174
5:107118711:A:C	50	100	1	0.3232
5:107118940:A:G	50	100	1	0.3228
5:107119024:T:C	50	100	1	0.3228
5:107119245:T:A	50	100	1	0.02288
5:107120287:C:A	50	100	1	0.3232
5:107120841:C:T	50	100	1	0.317
5:107121266:T:C	50	100	1	0.01834
5:107121401:G:C	50	100	1	0.1324
5:107122264:A:C	50	100	1	0.03867
5:107122687:T:C	50	100	1	0.03813
5:107123449:A:C	50	100	1	0.321
5:107126052:G:A	50	100	1	0.1089
5:107126272:G:T	50	100	1	0.4127
5:107126516:A:G	50	100	0.98	0.1605
5:107126793:T:A	50	100	1	0.128
5:107127212:A:T	50	100	0.99	0.4606
5:107127323:C:T	50	100	0.99	0.3462
5:107127576:C:A	50	100	1	0.08424
5:107127577:C:T	50	100	1	0.08424
5:107128100:G:T	49	98	1	0.03794
5:107128286:A:T	50	100	1	0.03776
5:107128317:A:G	50	100	0.99	0.4615
5:107128698:T:C	50	100	1	0.08424
5:107128766:A:T	50	100	1	0.08424
5:107129251:T:A	50	100	0.99	0.4611
5:107129312:T:C	50	100	1	0.05592
5:107129336:A:C	50	100	1	0.05592
5:107129904:A:G	50	100	0.99	0.3275
5:107130177:A:G	50	100	1	0.4613
5:107130204:C:G	50	100	1	0.04121
5:107130368:T:C	50	100	1	0.08497
5:107130671:T:C	50	100	1	0.0374
5:107130797:T:C	50	98	1	0.4757
5:107131110:G:A	50	98	0.74	0.01144
5:107131570:A:G	50	100	1	0.3175
5:107132088:C:T	50	100	1	0.3186
5:107132715:G:T	50	100	1	0.04684
5:107132745:C:T	50	100	1	0.01089
5:107132812:A:G	50	100	1	0.4679
5:107133339:T:C	50	100	1	0.4592
5:107133396:G:C	50	98	0.97	0.03577
5:107133471:G:A	50	100	1	0.4592
5:107133629:C:T	50	100	1	0.0374
5:107133692:G:A	50	100	1	0.09168
5:107134194:T:G	50	100	1	0.1894
5:107134428:T:G	50	100	1	0.1908
5:107135003:A:C	50	100	1	0.09132
5:107135302:C:T	50	100	1	0.02905
5:107135417:C:G	50	100	0.99	0.1763
5:107135559:A:G	50	100	1	0.09168
5:107135764:A:T	50	100	1	0.01325
5:107135925:G:A	50	100	1	0.04884
5:107136007:G:A	50	100	1	0.3304
5:107137329:A:G	50	100	1	0.03722
5:107137499:G:A	50	100	1	0.03722
5:107137846:C:T	50	100	1	0.03722
5:107137847:C:T	50	100	1	0.03722
5:107138048:A:G	50	100	0.98	0.04739
5:107138392:T:C	50	100	1	0.02052
5:107138755:T:A	50	100	0.98	0.05937
5:107139076:A:G	50	100	1	0.459
5:107140107:C:T	50	100	0.93	0.0423
5:107140427:C:A	50	100	1	0.07698
5:107140827:A:C	50	100	1	0.02052
5:107141105:C:T	50	100	1	0.169
5:107141562:A:G	50	100	0.9	0.02324
5:107141723:G:A	50	100	1	0.0138
5:107141872:T:G	50	100	1	0.4593
5:107142059:T:G	50	100	1	0.4599
5:107142099:A:G	50	100	1	0.01325
5:107142246:T:A	50	100	0.98	0.0187
5:107142247:A:T	50	100	0.91	0.02033
5:107142397:T:C	50	94	1	0.4542
5:107142615:C:A	50	100	1	0.3506
5:107142983:T:C	50	100	1	0.02052
5:107143832:A:C	50	100	1	0.3172
5:107143835:T:C	50	100	1	0.03722
5:107144152:C:A	50	100	1	0.01289
5:107144973:A:G	50	100	1	0.3704
5:107145399:C:T	49	93.9	1	0.4127
5:107145748:G:A	50	100	1	0.03722
5:107145813:T:C	50	100	1	0.01017
5:107146189:A:G	50	100	1	0.01398
5:107146866:C:G	50	100	1	0.3164
5:107146972:A:C	50	100	1	0.3164
5:107147133:A:G	50	100	1	0.03631
5:107147677:T:C	50	100	1	0.4624
5:107147810:C:A	50	100	1	0.1225
5:107147831:C:A	50	100	1	0.03722
5:107148066:C:A	50	100	1	0.0374
5:107148435:A:G	50	100	1	0.4624
5:107148730:C:A	50	98	1	0.03631
5:107148817:G:C	48	100	1	0.03722
5:107149019:T:G	50	100	1	0.3172
5:107149131:T:A	50	100	1	0.3878
5:107149423:T:G	50	100	1	0.3931
5:107149548:C:T	50	100	0.99	0.3557
5:107149661:T:C	50	100	1	0.1494
5:107149748:A:G	50	100	1	0.4546
5:107149759:G:A	50	100	1	0.01489
5:107150033:C:T	50	100	1	0.03722
5:107150072:T:G	50	100	1	0.03613
5:107150168:T:G	50	100	1	0.0138
5:107150455:T:C	50	100	1	0.02524
5:107150608:T:G	50	98	1	0.01071
5:107150814:G:A	50	100	1	0.1057
5:107150815:C:T	50	100	0.98	0.06118
5:107151845:T:C	50	100	1	0.03722
5:107152372:A:G	50	100	1	0.03722
5:107152890:G:A	50	98	0.98	0.063
5:107153407:G:A	50	100	1	0.3388
5:107153633:C:T	50	100	1	0.03885
5:107153836:A:G	50	100	1	0.4907
5:107154119:C:T	50	100	1	0.04121
5:107154144:C:T	50	100	1	0.4492
5:107154191:C:G	50	100	1	0.4488
5:107154289:T:A	50	100	1	0.07698
5:107154711:A:T	50	100	1	0.03885
5:107155338:G:A	50	100	1	0.01144
5:107155994:T:C	50	100	0.98	0.1518
5:107156578:C:T	50	100	1	0.4365
5:107156935:A:G	50	100	1	0.01398
5:107157649:A:C	50	100	1	0.4791
5:107157934:T:C	50	100	1	0.3132
5:107158736:G:C	50	94	0.94	0.4708
5:107159398:G:A	50	100	1	0.01253
5:107159989:T:C	50	100	1	0.1393
5:107160824:G:A	50	100	1	0.0915
5:107160861:C:T	50	100	1	0.3308
5:107160919:T:A	50	100	1	0.02088
5:107160958:G:A	50	100	1	0.1053
5:107161052:C:T	50	100	1	0.3223
5:107161659:C:T	50	98	1	0.02524
5:107162132:T:C	50	100	1	0.4566
5:107162359:C:T	50	100	1	0.331
5:107162640:C:T	50	100	0.98	0.03486
5:107163226:C:G	50	100	1	0.23
5:107163331:A:G	50	100	1	0.09187
5:107163453:A:G	50	100	1	0.4806
5:107163583:C:A	50	100	1	0.4452
5:107163910:A:T	50	98	1	0.157
5:107163914:T:A	50	96	0.99	0.02705
5:107163936:C:T	50	100	1	0.4016
5:107164082:A:T	50	100	1	0.4056
5:107165268:G:A	50	100	1	0.3404
5:107165379:C:G	50	100	1	0.4581
5:107165501:A:G	50	100	1	0.4826
5:107165554:T:G	50	100	1	0.03885
5:107165673:G:A	50	100	1	0.3671
5:107166305:C:A	50	100	1	0.3288
5:107166572:G:A	50	100	1	0.01471
5:107166614:C:T	50	100	1	0.09205
5:107166820:A:G	50	100	0.99	0.4851
5:107166946:C:G	50	100	0.99	0.1329
5:107166989:T:C	50	100	1	0.03032
5:107167146:G:T	50	100	1	0.1456
5:107167406:C:A	50	100	1	0.03885
5:107167663:A:G	50	100	1	0.02215
5:107168130:C:A	50	100	1	0.4076
5:107168911:T:C	50	100	1	0.04012
5:107169149:T:C	50	100	1	0.4797
5:107170599:G:A	50	100	1	0.4406
5:107170775:G:C	50	100	1	0.03086
5:107170777:T:G	50	100	1	0.03105
5:107170996:A:C	50	100	1	0.4739
5:107171132:G:T	50	100	1	0.01017
5:107171276:G:C	50	100	1	0.02524
5:107171306:A:T	50	100	1	0.4533
5:107171309:C:T	50	100	1	0.3297
5:107171479:T:G	50	100	1	0.01089
5:107171501:C:T	50	100	1	0.4916
5:107171783:G:A	50	100	1	0.492
5:107172147:T:C	50	100	0.98	0.03486
5:107172757:G:C	50	100	1	0.488
5:107173127:T:G	50	100	0.96	0.05011
5:107173191:A:G	50	100	1	0.1436
5:107173212:T:G	50	100	0.99	0.06826
5:107173288:C:T	50	100	1	0.09187
5:107173857:G:T	50	100	1	0.183
5:107173870:G:C	50	100	1	0.183
5:107173886:C:A	50	100	1	0.3199
5:107174217:C:T	50	100	1	0.4515
5:107174528:G:A	50	100	1	0.01452
5:107175825:T:C	50	98	1	0.07698
5:107175970:G:A	50	100	1	0.02215
5:107175992:T:A	50	100	1	0.3192
5:107176100:T:A	50	100	1	0.04049
5:107176362:T:C	50	100	1	0.3295
5:107176413:T:C	50	100	1	0.04285
5:107176680:G:C	50	100	1	0.413
5:107176730:G:A	50	100	1	0.04049
5:107177121:T:C	50	100	1	0.01035
5:107177271:G:A	50	100	1	0.116
5:107177620:T:G	50	100	1	0.1973
5:107177654:T:G	50	98	0.97	0.03577
5:107178061:T:C	50	98	0.96	0.1146
5:107178181:G:A	50	100	1	0.01017
5:107178199:G:A	50	100	1	0.04049
5:107178261:C:T	50	100	1	0.03322
5:107178300:G:C	50	100	1	0.04049
5:107178664:C:G	50	100	1	0.4976
5:107179012:G:T	50	100	1	0.4054
5:107179091:A:G	50	100	1	0.01017
5:107179146:C:T	50	100	1	0.02542
5:107179910:A:C	50	100	1	0.3177
5:107180665:G:A	50	100	1	0.3865
5:107180677:T:G	50	100	1	0.3301
5:107180877:G:A	50	100	1	0.0276
5:107180915:T:A	50	100	1	0.3184
5:107180960:A:G	50	100	1	0.38
5:107181250:C:T	50	96	0.92	0.02796
5:107181406:C:T	50	100	1	0.1643
5:107181589:C:T	50	100	1	0.1592
5:107182561:T:C	50	100	1	0.01035
5:107182636:T:C	50	100	1	0.01362
5:107182743:T:C	50	100	1	0.4083
5:107182864:G:A	50	100	1	0.0276
5:107183043:T:G	50	100	1	0.4415
5:107183054:A:G	50	100	1	0.01162
5:107183097:C:T	50	100	1	0.01416
5:107183100:T:C	50	100	1	0.01017
5:107183198:C:T	50	100	1	0.4076
5:107183342:A:G	50	100	1	0.02324
5:107183682:A:G	49	98	0.99	0.1796
5:107183850:A:G	50	100	1	0.4212
5:107183886:G:A	50	100	1	0.4074
5:107183887:G:C	49	100	1	0.0345
5:107184059:T:C	50	100	0.94	0.0679
5:107184123:T:C	50	100	1	0.4617
5:107184341:G:A	50	100	1	0.01434
5:107184428:T:C	50	100	1	0.4958
5:107184745:C:T	50	100	0.99	0.3297
5:107184824:A:C	50	100	1	0.01017
5:107185202:C:T	50	100	1	0.4365
5:107185322:C:T	50	100	1	0.0423
5:107185489:G:A	50	100	1	0.49
5:107185754:G:C	50	100	1	0.02778
5:107185943:T:C	50	100	1	0.0423
5:107186019:C:T	50	100	1	0.1806
5:107186355:T:C	50	100	1	0.372
5:107186900:A:G	50	100	1	0.01017
5:107187109:C:T	50	100	1	0.3771
5:107187318:A:C	50	100	1	0.01017
5:107187320:C:A	50	96	0.78	0.03322
5:107188153:A:G	50	100	1	0.3288
5:107188304:T:C	50	100	1	0.05192
5:107188718:A:C	50	100	0.98	0.02505
5:107188834:T:C	50	100	1	0.0138
5:107189155:T:C	49	100	1	0.4604
5:107189245:C:T	50	100	1	0.06137
5:107189600:G:A	50	100	1	0.02324
5:107189793:G:T	50	100	0.98	0.01235
5:107189846:A:T	50	100	1	0.1378
5:107189847:C:A	50	100	1	0.1378
5:107190370:G:A	50	100	1	0.1115
5:107190521:A:C	50	100	1	0.4601
5:107190728:G:A	50	100	1	0.3288
5:107190920:G:A	50	100	1	0.03068
5:107191021:G:A	50	100	1	0.02179
5:107191083:C:T	50	100	1	0.1304
5:107192237:A:C	50	100	1	0.02324
5:107193134:G:A	50	100	1	0.03722
5:107193324:A:T	50	100	1	0.0374
5:107194461:A:T	50	100	1	0.4069
5:107194518:G:A	50	100	1	0.0768
5:107194899:G:A	50	94	1	0.417
5:107194971:A:C	50	100	0.93	0.01489
5:107195423:G:C	50	98	1	0.407
5:107196034:G:A	50	98	1	0.457
5:107196353:C:T	50	100	1	0.01089
5:107197092:A:G	50	100	1	0.1879
5:107198160:C:T	50	98	1	0.4058
5:107198474:A:G	50	100	1	0.3192
5:107199417:C:T	50	100	1	0.04031
5:107199433:A:C	50	100	1	0.4606
5:107199842:C:T	50	100	0.98	0.01216
5:107199875:T:G	50	100	1	0.2006
5:107200345:C:G	50	98	0.96	0.03322
5:107200481:C:G	50	100	1	0.4486
5:107201064:A:G	50	100	1	0.01471
5:107201253:C:G	50	100	1	0.01452
5:107202019:C:T	50	100	1	0.0207
5:107202315:C:T	50	100	1	0.3188
5:107202748:T:C	50	100	1	0.3184
5:107203259:G:C	50	100	1	0.08751
5:107203962:T:G	50	100	1	0.06046
5:107204421:C:T	50	100	1	0.02215
5:107204841:C:A	50	100	1	0.08243
5:107204944:A:G	50	100	1	0.3181
5:107205476:C:T	50	100	1	0.372
5:107206129:G:A	50	100	1	0.01344
5:107206141:G:A	50	100	0.99	0.3767
5:107206167:T:C	50	100	0.97	0.02923
5:107206552:A:G	50	100	1	0.4857
5:107206760:G:A	50	100	1	0.4477
5:107206798:A:G	50	100	1	0.4479
5:107206898:T:G	50	100	1	0.03123
5:107206993:T:C	50	100	1	0.0158
5:107207642:T:G	50	100	0.99	0.02342
5:107208264:C:A	50	100	1	0.3825
5:107208532:G:A	50	98	1	0.4072
5:107208710:G:A	50	98	1	0.4168
5:107208923:G:T	50	100	1	0.3348
5:107209588:G:T	50	98	1	0.4168
5:107209805:T:A	50	98	1	0.4168
5:107209840:G:A	50	98	0.96	0.03341
5:107209933:A:C	50	100	0.97	0.06191
5:107209961:C:T	50	98	1	0.4377
5:107210404:T:C	50	100	0.98	0.01235
5:107210434:A:G	50	100	1	0.3286
5:107210795:T:G	50	100	1	0.3188
5:107210860:C:G	50	100	1	0.01017
5:107210979:G:A	50	100	1	0.4483
5:107211193:A:T	50	100	1	0.01035
5:107211656:G:T	49	100	1	0.4488
5:107211720:G:A	50	100	0.98	0.01235
5:107212070:C:T	50	100	1	0.3858
5:107213209:G:A	50	100	0.96	0.0167
5:107213542:C:G	50	100	1	0.01017
5:107213993:T:C	50	100	1	0.3183
5:107215303:C:G	50	100	0.99	0.1311
5:107215747:C:T	50	98	1	0.4227
5:107215767:C:T	50	98	1	0.4227
5:107215818:T:A	50	100	1	0.3446
5:107215975:G:C	50	100	0.99	0.01089
5:107216710:C:T	50	100	1	0.0699
5:107217149:C:T	50	100	1	0.3442
5:107217209:T:C	50	100	0.99	0.4766
5:107217294:A:G	50	100	1	0.4493
5:107217374:T:A	50	100	0.97	0.02996
5:107217673:T:G	50	100	1	0.4597
5:107217677:C:G	50	100	1	0.1639
5:107217695:A:G	50	100	1	0.4653
5:107217983:T:G	50	100	0.98	0.02487
5:107218909:T:C	50	100	0.99	0.04521
5:107219183:G:A	50	100	1	0.07262
5:107219803:T:C	50	100	0.99	0.3152
5:107220494:A:T	50	100	1	0.05011
5:107220545:A:G	50	100	1	0.3433
5:107221014:A:T	50	100	1	0.07317
5:107221149:G:A	50	100	1	0.3435
5:107221283:G:T	50	100	1	0.4755
5:107221431:A:C	50	100	1	0.3428
5:107221495:C:T	50	100	0.96	0.01688
5:107222121:A:G	50	100	1	0.05047
5:107222224:A:G	50	100	0.92	0.01053
5:107222420:T:C	50	100	1	0.03558
5:107222500:A:C	50	100	1	0.04103
5:107222981:A:C	50	100	0.99	0.1765
5:107223141:T:C	50	98	0.97	0.03595
5:107223694:C:A	50	100	0.98	0.05574
5:107223735:C:T	50	100	1	0.36870000000000003
5:107224023:A:C	50	100	1	0.05011
5:107224226:C:T	49	100	1	0.344
5:107224635:G:A	50	100	0.99	0.1512
5:107225435:A:G	50	100	0.99	0.3435
5:107225605:G:A	50	100	0.97	0.03649
5:107225626:G:C	50	100	1	0.4788
5:107225792:A:C	50	100	0.79	0.0216
5:107226202:C:A	50	100	1	0.1609
5:107226511:A:G	50	100	0.97	0.01761
5:107226718:C:A	50	100	1	0.1589
5:107226731:G:A	50	100	1	0.0492
5:107227140:G:A	50	100	0.99	0.1511
5:107227216:C:G	50	100	1	0.1133
5:107227407:C:A	50	100	1	0.04521
5:107228160:T:A	50	100	1	0.4277
5:107228174:C:A	50	100	1	0.1585
5:107228796:G:A	50	100	1	0.4288
5:107228941:T:C	50	100	0.99	0.03613
5:107229380:A:G	50	98	0.99	0.368
5:107230206:A:T	50	100	0.99	0.2629
5:107230250:G:A	50	100	0.95	0.01507
5:107230406:G:A	50	100	0.98	0.3402
5:107231099:C:T	50	100	0.97	0.05991
5:107231195:T:G	50	94	0.98	0.3598
5:107231598:G:A	50	100	0.94	0.03322
5:107231617:G:A	50	100	0.92	0.02451
5:107232077:T:C	50	100	0.88	0.01162
5:107232205:G:A	50	100	0.98	0.3769
5:107232222:A:G	50	100	0.98	0.392
5:107232269:T:C	50	100	0.96	0.2003
5:107232565:C:T	50	100	0.94	0.1596
5:107232802:C:G	48	93.8	0.95	0.36
5:107232806:C:T	49	100	0.92	0.1638
5:107233466:A:T	50	100	0.9	0.04285
5:107233754:A:C	50	100	0.96	0.03922
5:107233990:C:T	50	100	0.93	0.1478
5:107234108:T:C	50	94	0.96	0.4078
5:107234359:G:A	50	100	0.96	0.05247
5:107234401:A:G	50	100	1	0.01144
5:107234518:T:C	50	100	0.96	0.01362
5:107234676:C:T	50	100	0.97	0.05283
5:107234811:T:C	50	100	1	0.01144
5:107235155:T:C	50	100	1	0.01924
5:107235395:A:C	50	100	1	0.01924
5:107235427:C:T	50	100	1	0.01906
5:107235598:T:C	50	100	0.95	0.04811
5:107235808:A:T	48	97.9	0.96	0.1086
5:107236247:T:A	50	98	0.98	0.4831
5:107236480:A:G	50	100	0.98	0.08969
5:107236559:C:T	50	100	0.98	0.1038
5:107237392:G:A	50	100	0.99	0.07135
5:107237524:C:G	50	100	0.99	0.06445
5:107237701:G:A	50	100	1	0.1926
5:107237805:A:T	50	100	0.97	0.02941
5:107237875:C:T	50	100	1	0.2046
5:107237929:T:A	50	100	1	0.1865
5:107237943:C:T	49	100	0.99	0.1496
5:107237952:A:G	50	100	1	0.1863
5:107237971:C:A	50	98	0.86	0.01071
5:107238260:C:T	50	98	0.99	0.2525
5:107238431:T:C	50	100	1	0.1509
5:107238495:C:T	50	100	1	0.2095
5:107238518:G:A	50	98	1	0.2162
5:107239025:C:T	50	100	1	0.07879
5:107239175:C:T	50	98	1	0.2353
5:107239319:T:C	50	100	1	0.0354
5:107239445:C:T	50	100	0.99	0.01235
5:107239495:T:C	50	100	0.97	0.06554
5:107239685:A:T	50	98	0.98	0.1538
5:107239686:G:A	50	98	0.98	0.1536
5:107239942:T:C	50	100	1	0.2037
5:107240342:A:C	50	100	1	0.341
5:107240692:A:C	50	100	0.95	0.04194
5:107240710:C:T	50	100	1	0.1696
5:107240846:G:A	50	98	0.96	0.05683
5:107240993:G:A	50	100	1	0.04575
5:107241047:G:A	50	100	1	0.4406
5:107241271:C:T	50	100	1	0.2046
5:107241982:C:A	50	100	1	0.01598
5:107242277:C:T	50	100	1	0.03558
5:107242558:A:G	50	100	1	0.2277
5:107242918:G:A	50	100	1	0.4406
5:107243658:A:C	50	100	1	0.05047
5:107243838:C:T	50	100	1	0.4406
5:107244886:C:T	50	100	1	0.1679
5:107244887:A:G	50	100	1	0.2039
5:107245021:T:C	50	100	0.93	0.03686
5:107245051:C:T	50	100	1	0.1863
5:107245453:T:C	50	100	1	0.1565
5:107245521:C:T	50	100	1	0.1863
5:107245523:C:A	49	100	1	0.04793
5:107245578:A:G	50	100	0.99	0.01471
5:107245873:C:T	50	100	0.92	0.02814
5:107245905:C:A	50	100	1	0.2042
5:107246259:A:G	50	100	1	0.05229
5:107246369:C:T	50	100	1	0.2286
5:107246425:G:A	50	98	0.99	0.2898
5:107246539:C:T	50	100	1	0.1865
5:107246704:T:A	50	100	1	0.2286
5:107247049:A:T	49	100	1	0.2333
5:107247481:A:G	50	100	1	0.05229
5:107247836:C:T	50	100	1	0.01126
5:107247937:A:G	50	100	0.99	0.2607
5:107247964:T:C	50	100	1	0.1861
5:107248318:C:G	50	100	1	0.4415
5:107248793:A:G	50	100	1	0.1861
5:107248801:A:T	50	100	1	0.2004
5:107248842:A:C	50	100	1	0.4412
5:107249507:C:A	50	100	1	0.1861
5:107249653:T:A	50	100	1	0.0158
5:107250180:T:A	50	100	1	0.1863
5:107250566:G:C	50	100	1	0.01198
5:107251097:A:G	50	100	1	0.2006
5:107251797:A:G	50	100	1	0.05392
5:107251814:C:T	50	100	1	0.24
5:107251915:A:G	50	100	1	0.1863
5:107252160:C:T	50	100	1	0.4414
5:107252174:G:C	50	100	1	0.1863
5:107252470:G:A	50	100	1	0.1866
5:107252561:T:A	50	100	1	0.04902
5:107253089:T:C	50	100	1	0.2006
5:107253207:T:C	50	100	1	0.0167
5:107253344:T:C	50	100	1	0.01743
5:107253581:G:A	50	100	1	0.07171
5:107253757:A:C	39	97.4	1	0.01089
5:107253762:A:C	43	95.3	1	0.01089
5:107253780:C:G	36	86.1	0.99	0.0886
5:107253798:C:T	45	95.6	1	0.1865
5:107254048:A:G	50	100	1	0.2335
5:107254070:T:C	50	100	1	0.04521
5:107254502:C:T	50	100	1	0.04521
5:107254630:C:T	50	100	1	0.441
5:107255123:G:C	50	100	1	0.441
5:107255539:A:G	50	100	1	0.4415
5:107255642:G:A	50	100	1	0.4414
5:107255644:C:T	50	100	0.97	0.01634
5:107255697:C:T	50	100	1	0.01307
5:107255797:C:T	49	100	1	0.4415
5:107255913:T:A	50	100	1	0.07171
5:107256358:A:G	50	100	0.98	0.06227
5:107256609:A:G	50	100	1	0.4414
5:107256611:A:T	50	100	1	0.04993
5:107256710:A:G	50	100	1	0.441
5:107256744:T:G	50	100	1	0.2013
5:107257210:T:C	50	100	1	0.4417
5:107257793:T:A	50	100	1	0.01616
5:107257814:C:T	50	100	1	0.1654
5:107257962:T:C	50	100	1	0.01525
5:107258026:T:A	50	100	1	0.1885
5:107258047:A:G	50	100	1	0.1885
5:107258165:T:A	50	100	1	0.04176
5:107258553:G:T	50	100	1	0.2369
5:107259065:G:A	50	100	1	0.02397
5:107259079:A:G	50	100	1	0.4399
5:107259123:C:T	50	100	1	0.01616
5:107259374:G:A	50	100	1	0.4399
5:107259434:C:T	49	100	1	0.02397
5:107259445:C:T	50	100	1	0.4165
5:107259448:C:G	50	100	1	0.4401
5:107259551:C:T	50	100	1	0.01634
5:107259563:C:A	50	100	1	0.4399
5:107259663:G:C	50	100	1	0.03322
5:107259833:C:T	50	100	1	0.4408
5:107259952:T:C	50	98	1	0.1877
5:107259953:A:G	50	98	1	0.4159
5:107259964:C:T	50	100	1	0.01235
5:107260069:C:T	50	100	0.99	0.04956
5:107260141:T:C	50	100	1	0.4397
5:107260298:T:C	50	100	1	0.4397
5:107260300:C:G	50	100	1	0.4395
5:107260383:C:T	50	100	1	0.0236
5:107260398:A:C	50	100	1	0.1868
5:107260409:C:T	50	100	1	0.4397
5:107260512:A:T	50	100	1	0.441
5:107260629:T:C	50	100	1	0.4401
5:107260796:C:T	50	100	1	0.04811
5:107260808:G:T	50	100	1	0.4395
5:107261110:A:G	50	100	1	0.4395
5:107261162:G:A	50	100	1	0.4397
5:107261188:T:G	50	100	1	0.03522
5:107261250:G:A	50	98	1	0.2137
5:107261338:C:T	50	100	1	0.0158
5:107261428:G:C	50	100	1	0.4395
5:107261865:G:C	50	100	1	0.4405
5:107262090:C:A	50	100	1	0.02578
5:107262368:G:A	50	100	1	0.441
5:107262465:G:C	50	100	1	0.1877
5:107262521:T:C	49	100	1	0.1877
5:107262545:T:C	50	98	0.99	0.07099
5:107262559:A:G	49	100	0.99	0.2602
5:107262590:C:A	47	91.5	0.99	0.4421
5:107262657:A:G	50	100	0.99	0.06264
5:107262762:T:C	50	100	1	0.02578
5:107262764:T:C	50	100	0.98	0.09731
5:107263093:C:T	50	100	0.99	0.2602
5:107263102:A:T	50	100	1	0.4268
5:107263133:C:T	50	100	1	0.1879
5:107263195:A:T	50	100	1	0.01616
5:107263430:C:T	50	100	1	0.4272
5:107263687:C:G	50	96	0.99	0.2387
5:107263818:G:A	50	100	1	0.4283
5:107264059:C:T	50	100	1	0.4283
5:107264514:G:A	50	100	1	0.4526
5:107264913:G:C	47	100	0.99	0.3934
5:107264954:A:T	47	89.4	0.77	0.03631
5:107264956:A:T	45	88.9	0.85	0.03849
5:107264958:A:T	41	92.7	0.96	0.0581
5:107264960:A:T	41	95.1	0.94	0.05447
5:107264962:A:T	44	86.4	0.82	0.0699
5:107264968:A:T	47	89.4	0.83	0.06118
5:107264970:A:T	48	91.7	0.85	0.03558
5:107264972:A:T	48	97.9	0.97	0.01707
5:107265901:A:T	50	100	0.98	0.05846
5:107266076:G:C	49	100	0.99	0.03377
5:107266459:G:A	50	100	1	0.03704
5:107266663:C:G	50	100	1	0.04666
5:107267169:G:A	50	100	0.96	0.01598
5:107267241:A:T	50	100	1	0.01779
5:107267451:T:A	50	100	0.97	0.04793
5:107267781:C:A	50	100	0.97	0.1156
5:107267806:C:T	50	100	1	0.01616
5:107267856:A:G	50	100	0.99	0.01997
5:107268675:A:G	50	100	1	0.02033
5:107268989:G:T	50	100	0.97	0.09005
5:107269145:A:G	50	100	1	0.01888
5:107269866:C:G	50	100	1	0.01888
5:107270398:G:A	50	98	0.81	0.01816
5:107271236:T:C	50	100	0.99	0.4446
5:107271318:C:T	50	100	1	0.07208
5:107271379:G:A	50	100	1	0.03758
5:107271393:A:G	50	100	1	0.01816
5:107271476:C:T	50	100	1	0.0719
5:107271581:G:A	50	100	1	0.01398
5:107271683:A:T	50	100	0.99	0.02251
5:107271943:A:G	50	100	1	0.1195
5:107272579:T:G	50	100	1	0.02269
5:107272925:A:G	50	100	0.96	0.1158
5:107272998:T:C	50	100	0.96	0.04012
5:107273183:G:C	50	100	0.96	0.05265
5:107273473:C:T	50	98	0.98	0.1921
5:107273489:C:T	50	100	1	0.03794
5:107273784:G:A	50	100	1	0.01816
5:107274317:C:G	50	100	1	0.1106
5:107274367:G:A	50	100	1	0.01616
5:107274567:C:T	50	100	1	0.01725
5:107274782:T:C	50	100	1	0.03758
5:107274818:T:A	50	100	0.99	0.01997
5:107274915:A:T	50	100	1	0.1923
5:107275080:G:A	50	100	1	0.3573
5:107275423:A:G	50	100	1	0.06064
5:107275550:T:A	50	100	1	0.4127
5:107275562:C:T	50	100	1	0.1926
5:107275740:C:A	50	100	1	0.3566
5:107275746:G:C	50	100	1	0.4119
5:107275941:C:T	50	100	1	0.0719
5:107276731:G:A	49	100	1	0.01816
5:107277087:C:T	50	100	1	0.01816
5:107277162:C:T	50	100	0.99	0.01035
5:107277221:C:T	50	100	1	0.01888
5:107277442:C:A	50	98	0.93	0.0305
5:107277618:C:G	50	100	1	0.05265
5:107277749:G:A	50	100	1	0.01816
5:107278875:C:T	50	100	1	0.3141
5:107278906:C:T	50	100	1	0.03885
5:107279805:G:A	50	100	1	0.1509
5:107279954:G:A	50	98	0.91	0.01126
5:107280381:C:T	50	100	1	0.01398
5:107280739:C:T	50	100	1	0.01797
5:107280758:T:C	50	100	1	0.0158
5:107280822:G:T	50	100	1	0.4029
5:107280904:A:T	50	98	0.94	0.02633
5:107280908:C:A	50	98	0.99	0.08007
5:107281487:A:G	50	100	1	0.02469
5:107281623:A:T	50	100	0.99	0.03903
5:107281717:G:A	50	100	1	0.2734
5:107281813:T:C	50	100	1	0.01398
5:107281889:G:A	50	100	1	0.01779
5:107282103:G:A	50	100	1	0.08479
5:107282309:C:T	50	100	1	0.1512
5:107282321:C:A	50	100	1	0.07062
5:107282543:T:C	50	98	0.98	0.07099
5:107282720:T:C	50	100	0.96	0.01852
5:107283646:T:C	50	100	1	0.01779
5:107283673:G:A	49	98	1	0.4038
5:107283725:C:G	48	93.8	0.88	0.1129
5:107283729:G:C	49	77.6	0.89	0.3282
5:107283731:G:C	45	75.6	0.86	0.2101
5:107283735:G:C	47	97.9	0.85	0.01144
5:107283737:G:C	50	98	0.69	0.04829
5:107283808:T:C	50	98	1	0.362
5:107283882:G:C	50	100	1	0.2671
5:107283927:A:C	50	100	1	0.1512
5:107283928:G:A	50	100	1	0.0719
5:107283971:C:G	50	100	1	0.02887
5:107284240:G:A	50	100	0.99	0.01271
5:107284442:T:C	50	100	1	0.02651
5:107285269:G:T	50	100	0.98	0.293
5:107285653:G:A	50	100	0.99	0.4049
5:107285687:G:C	50	100	1	0.01398
5:107285911:T:C	50	100	1	0.01017
5:107286167:C:G	50	100	0.98	0.1501
5:107286361:T:G	50	100	1	0.01398
5:107286754:T:C	50	100	0.98	0.1501
5:107286763:A:G	50	100	1	0.01634
5:107286914:G:A	50	100	1	0.09005
5:107286947:G:C	50	100	1	0.1837
5:107286973:A:G	50	100	1	0.01398
5:107287403:G:A	50	100	1	0.01834
5:107287552:T:C	50	100	1	0.01398
5:107288148:C:T	50	100	1	0.0158
5:107288344:A:G	50	100	1	0.1903
5:107288396:A:T	50	98	0.94	0.03086
5:107289414:T:G	50	100	1	0.1256
5:107289712:G:A	50	100	1	0.3784
5:107289968:G:A	50	100	1	0.07916
5:107289981:A:C	50	100	0.99	0.4889
5:107290224:G:C	50	96	0.99	0.3428
5:107290241:G:A	50	100	1	0.1921
5:107290426:G:A	50	100	1	0.09659
5:107290693:G:A	50	100	1	0.1921
5:107290703:G:T	50	100	1	0.09078
5:107290705:C:T	50	100	1	0.1926
5:107290985:G:A	50	100	1	0.1921
5:107291157:G:A	50	100	1	0.1011
5:107291200:T:G	50	100	1	0.08442
5:107291315:G:A	50	100	1	0.1921
5:107291339:G:A	50	100	1	0.1923
5:107291522:T:C	50	98	1	0.03359
5:107291601:C:A	50	100	1	0.1921
5:107291602:G:A	50	100	0.99	0.0541
5:107291822:C:A	50	100	1	0.03359
5:107292447:T:C	50	100	1	0.0846
5:107292629:C:G	50	100	1	0.07662
5:107292785:G:A	50	100	1	0.1921
5:107292788:C:T	50	100	1	0.1921
5:107292853:C:T	50	100	1	0.08515
5:107292861:C:T	50	100	1	0.0541
5:107292862:G:A	50	100	1	0.07571
5:107292869:C:T	50	100	1	0.05901
5:107292975:C:T	50	100	1	0.08442
5:107292999:A:T	50	100	1	0.1923
5:107293067:C:T	50	100	1	0.1923
5:107293076:C:T	50	100	1	0.3631
5:107293137:A:T	50	100	1	0.3308
5:107293287:A:C	49	100	0.99	0.0541
5:107293478:A:G	50	100	1	0.1924
5:107293523:A:G	50	100	0.99	0.04503
5:107293759:C:T	50	100	0.97	0.03177
5:107293792:A:C	50	100	0.99	0.05664
5:107293920:A:G	50	100	0.98	0.2721
5:107294057:C:A	50	100	0.97	0.0256
5:107294066:G:A	50	100	1	0.1505
5:107294121:G:A	50	100	0.98	0.05084
5:107294160:C:T	50	100	1	0.3629
5:107294473:T:A	50	100	0.97	0.01761
5:107294532:T:C	50	100	0.99	0.2678
5:107294983:A:G	50	100	0.98	0.1723
5:107295107:C:T	50	100	0.91	0.02977
5:107295122:C:T	50	98	1	0.163
5:107295401:G:A	50	98	0.88	0.01107
5:107295471:A:C	50	100	1	0.2625
5:107295991:T:C	50	100	1	0.07444
5:107296058:G:A	50	100	0.92	0.0158
5:107296113:T:C	50	100	1	0.06645
5:107296125:A:G	50	100	0.93	0.0216
5:107296259:C:T	50	100	0.9	0.02179
5:107296331:G:A	50	100	0.91	0.03286
5:107296538:T:C	50	100	1	0.02124
5:107296757:T:C	50	100	1	0.09205
5:107296765:A:G	50	100	1	0.06845
5:107297046:T:C	50	100	0.98	0.03286
5:107298227:G:A	50	100	1	0.01089
5:107298515:A:G	50	100	1	0.02124
5:107298846:A:G	50	100	0.97	0.07498
5:107299051:G:A	50	100	1	0.0187
5:107299081:T:C	50	100	1	0.148
5:107299450:C:T	50	100	1	0.01017
5:107299473:A:T	49	100	1	0.1051
5:107299570:A:G	50	100	1	0.02088
5:107299628:G:C	50	98	0.89	0.01852
5:107299751:T:C	50	100	0.99	0.2912
5:107299780:G:A	50	100	1	0.148
5:107300210:G:A	50	100	0.99	0.1503
5:107300224:G:A	50	100	1	0.01525
5:107300378:T:C	50	100	0.88	0.02415
5:107300571:A:G	50	100	1	0.01489
5:107300783:C:T	50	100	1	0.02633
5:107301090:C:T	50	100	0.99	0.2565
5:107301226:A:T	50	100	0.99	0.01961
5:107301651:A:T	50	100	0.99	0.01852
5:107301732:G:A	50	100	0.99	0.06718
5:107301776:A:G	50	100	0.96	0.03014
5:107302517:T:C	50	100	0.97	0.02469
5:107302629:T:G	50	100	1	0.02614
5:107302802:G:C	50	100	1	0.1031
5:107302874:A:C	50	100	1	0.07244
5:107302941:C:T	50	100	1	0.07389
5:107303523:A:C	50	100	1	0.07426
5:107303781:C:A	50	98	1	0.03504
5:107304148:C:G	50	100	1	0.02887
5:107304164:T:A	50	96	0.99	0.3411
5:107304220:C:T	50	100	0.95	0.01198
5:107304246:T:G	50	100	1	0.3617
5:107304668:G:A	50	100	1	0.04539
5:107304971:T:C	50	100	1	0.01979
5:107305104:T:C	50	100	1	0.3292
5:107305309:G:A	50	100	1	0.3292
5:107305707:G:T	50	100	1	0.1031
5:107306653:A:G	50	100	1	0.1363
5:107306711:T:A	50	100	1	0.4902
5:107306908:G:A	50	100	1	0.1102
5:107307218:C:T	50	100	1	0.05102
5:107307586:A:G	50	100	1	0.1363
5:107307702:G:A	50	100	1	0.07444
5:107308305:C:T	50	100	1	0.01362
5:107308473:T:A	50	100	1	0.3054
5:107308678:T:C	50	100	0.98	0.04593
5:107308703:T:C	50	100	1	0.2776
5:107308813:T:C	50	100	1	0.2776
5:107309029:A:G	50	100	1	0.02596
5:107309070:G:A	50	100	1	0.1042
5:107309177:A:G	50	100	1	0.2959
5:107309391:G:C	50	100	1	0.3179
5:107309984:T:C	50	100	1	0.2905
5:107310258:T:C	50	100	1	0.08406
5:107310541:T:A	50	100	1	0.01561
5:107310771:G:A	50	100	0.99	0.3282
5:107310809:T:G	50	98	1	0.0423
5:107312588:G:A	50	100	1	0.2585
5:107312614:A:G	50	100	1	0.08388
5:107312757:C:A	50	98	0.91	0.02324
5:107312918:T:G	50	98	1	0.04212
5:107313011:G:C	50	100	1	0.1075
5:107313343:C:T	50	100	1	0.07407
5:107313694:C:G	50	98	1	0.04085
5:107313882:A:G	49	100	1	0.301
5:107313904:G:T	50	100	0.97	0.01561
5:107313961:G:A	50	100	0.96	0.05029
5:107314098:C:A	50	100	1	0.2932
5:107314133:C:T	50	100	1	0.1334
5:107314758:C:T	50	98	1	0.01906
5:107314945:C:T	50	100	1	0.3128
5:107315095:T:C	50	100	1	0.3052
5:107315115:A:G	50	100	1	0.04158
5:107315189:A:G	50	100	1	0.3039
5:107316001:A:G	50	98	0.99	0.02542
5:107316165:T:C	50	100	1	0.1652
5:107316166:G:C	50	98	0.99	0.3793
5:107316202:T:C	50	100	1	0.01924
5:107316394:A:G	50	100	1	0.02614
5:107316423:T:C	50	100	0.99	0.08333
5:107317225:G:T	50	98	1	0.4813
5:107317477:C:T	50	98	0.97	0.03086
5:107317529:G:T	50	100	0.96	0.02796
5:107317624:C:T	50	100	1	0.3268
5:107317790:G:A	50	100	0.97	0.07625
5:107318615:C:A	50	98	1	0.07026
5:107318698:C:T	50	100	1	0.01471
5:107318819:G:A	46	93.5	0.79	0.01852
5:107318827:A:G	45	97.8	0.73	0.01634
5:107319811:A:G	50	100	1	0.03304
5:107319908:T:A	50	100	1	0.02705
5:107320911:C:A	50	96	0.99	0.4345
5:107321314:G:A	50	100	0.99	0.258
5:107321584:T:C	50	100	0.99	0.2585
5:107321709:C:T	50	100	0.98	0.03159
5:107321729:G:A	50	98	1	0.1344
5:107321845:A:G	50	98	0.97	0.09677
5:107322248:G:A	50	100	1	0.02705
5:107322708:G:T	50	98	0.99	0.2996
5:107322742:T:C	50	100	1	0.0187
5:107322997:G:A	50	100	0.98	0.07771
5:107323350:T:A	49	98	0.96	0.03558
5:107323361:C:T	50	100	0.98	0.05737
5:107323427:T:G	50	100	0.94	0.05755
5:107323759:C:T	50	100	0.98	0.05719
5:107323923:G:A	50	100	0.99	0.01235
5:107324045:A:G	50	100	0.97	0.03068
5:107324388:T:C	50	98	0.98	0.1356
5:107324423:T:C	50	98	0.99	0.3226
5:107324491:T:C	50	96	0.95	0.0935
5:107324641:C:T	50	98	0.98	0.2729
5:107324690:C:T	50	100	0.97	0.06863
5:107324741:G:A	50	100	0.78	0.01253
5:107324829:A:G	50	100	0.98	0.1563
5:107324881:T:C	50	100	0.98	0.2246
5:107325057:G:A	50	100	0.94	0.01888
5:107325261:C:T	50	100	0.95	0.01943
5:107325371:G:C	50	100	0.99	0.1538
5:107326365:G:T	50	100	0.76	0.01107
5:107326511:T:A	50	100	1	0.09967
5:107326733:C:T	50	100	0.95	0.03159
5:107327277:G:A	50	100	0.98	0.4601
5:107327651:A:G	50	100	0.98	0.4631
5:107327799:A:T	50	100	1	0.1037
5:107327831:A:G	50	100	0.99	0.02233
5:107328247:C:T	50	100	0.99	0.1903
5:107328347:C:G	50	98	0.95	0.04321
5:107328390:T:C	50	100	1	0.1541
5:107328506:A:G	50	100	0.88	0.01652
5:107328703:T:C	50	98	0.94	0.01979
5:107328901:G:A	50	100	1	0.01906
5:107328933:A:G	50	100	1	0.1019
5:107329282:A:G	50	100	0.99	0.1569
5:107329415:G:A	50	100	0.98	0.06391
5:107329660:C:T	50	100	1	0.01888
5:107329963:G:T	50	100	0.99	0.4588
5:107330009:A:G	50	98	0.98	0.287
5:107330164:A:T	50	100	0.94	0.02052
5:107330411:A:C	50	100	0.99	0.02233
5:107330851:C:T	50	100	0.99	0.02215
5:107331547:T:G	50	100	0.99	0.2545
5:107332243:T:G	50	100	1	0.01652
5:107333345:C:T	50	100	0.91	0.0207
5:107333622:G:C	50	100	0.96	0.02505
5:107333807:C:T	50	100	0.98	0.04648
5:107333823:C:A	50	100	1	0.2153
5:107333851:G:A	50	100	0.99	0.4782
5:107333988:C:G	50	100	0.99	0.0984
5:107334040:C:T	50	100	0.98	0.04666
5:107334227:G:T	50	100	0.98	0.04521
5:107334245:T:C	50	100	0.99	0.2251
5:107334271:G:T	50	100	0.99	0.01943
5:107334307:G:A	50	100	0.98	0.05882
5:107334461:C:G	50	100	0.99	0.3733
5:107334767:C:T	50	100	0.99	0.1009
5:107335580:G:A	50	100	1	0.1975
5:107335702:C:T	50	100	0.98	0.02124
5:107336221:C:T	50	100	1	0.01652
5:107336665:G:A	50	100	1	0.02487
5:107336853:A:G	50	100	1	0.04158
5:107336896:C:A	50	100	1	0.02179
5:107336908:T:C	50	100	1	0.01797
5:107337025:A:C	50	100	1	0.04158
5:107337199:A:T	50	100	0.98	0.04666
5:107337435:C:A	50	100	1	0.09895
5:107337560:T:C	50	98	0.96	0.1089
5:107337685:T:C	50	100	1	0.2153
5:107337803:T:G	50	100	1	0.09877
5:107338028:T:C	50	100	1	0.1293
5:107338150:T:C	50	100	0.99	0.05356
5:107338265:T:C	50	100	1	0.01652
5:107338296:G:A	50	100	0.98	0.04666
5:107338474:A:G	50	100	0.99	0.04666
5:107338542:A:C	50	100	1	0.09386
5:107338815:T:C	50	98	1	0.2177
5:107338898:T:C	50	98	0.99	0.402
5:107339383:T:C	50	100	1	0.1501
5:107339441:G:C	50	100	0.99	0.2395
5:107339627:C:T	50	100	1	0.01525
5:107339947:T:C	50	100	1	0.1
5:107340336:C:T	50	100	1	0.0305
5:107340757:G:C	50	100	0.99	0.03813
5:107341706:G:A	50	100	1	0.1204
5:107341802:T:C	50	100	0.93	0.01543
5:107341844:C:T	50	100	1	0.06718
5:107341945:G:C	50	100	1	0.01525
5:107341989:A:T	50	100	1	0.01053
5:107342309:G:C	50	100	0.99	0.05646
5:107343058:A:T	50	100	1	0.4214
5:107343065:C:A	50	100	1	0.01344
5:107343093:C:T	50	100	1	0.2525
5:107343176:G:C	50	100	1	0.02469
5:107343507:T:C	50	100	1	0.09477
5:107343687:T:C	50	98	0.98	0.02542
5:107343693:A:T	50	100	1	0.06699
5:107344408:A:G	50	100	1	0.01525
5:107344586:G:A	50	100	1	0.04121
5:107344786:C:T	50	100	0.99	0.3299
5:107344975:C:T	50	100	0.98	0.02633
5:107345045:T:C	50	100	1	0.09495
5:107345292:C:A	50	100	1	0.01688
5:107345768:G:A	50	100	1	0.04121
5:107345968:G:A	50	100	1	0.242
5:107346145:G:A	50	100	0.97	0.02142
5:107346404:G:A	50	100	1	0.01525
5:107346468:A:G	50	100	1	0.04139
5:107347570:T:G	50	98	1	0.2669
5:107347576:T:C	50	100	1	0.09513
5:107347586:C:T	50	100	1	0.04121
5:107347765:G:A	50	100	1	0.01525
5:107348140:A:G	50	100	1	0.01525
5:107348255:A:G	50	98	0.88	0.01761
5:107348916:A:G	50	100	1	0.09495
5:107348935:T:C	49	100	0.99	0.02179
5:107348954:T:C	50	100	1	0.05374
5:107349336:G:C	50	100	1	0.0305
5:107349462:C:G	48	83.3	0.95	0.5
5:107349464:C:G	48	79.2	0.96	0.4577
5:107349557:C:T	49	100	1	0.2634
5:107349862:G:T	50	100	1	0.1966
5:107350029:G:C	50	100	1	0.01525
5:107350139:T:C	50	100	1	0.2402
5:107350387:G:A	50	100	1	0.05646
5:107350866:T:C	50	100	0.91	0.01035
5:107351598:G:A	50	100	1	0.01525
5:107351668:A:T	50	100	1	0.04121
5:107351728:C:T	50	100	1	0.05374
5:107352081:T:C	50	100	1	0.1934
5:107352110:G:T	50	100	0.98	0.01543
5:107352425:C:A	50	100	1	0.05374
5:107353295:G:T	50	100	0.88	0.04357
5:107353415:G:C	50	100	1	0.01816
5:107353591:C:A	49	100	0.93	0.04285
5:107353688:A:G	50	100	0.99	0.02832
5:107354611:C:T	50	100	0.99	0.01743
5:107354612:A:G	50	100	1	0.04139
5:107354700:C:T	50	100	1	0.01452
5:107354780:A:G	50	100	1	0.2121
5:107354983:A:C	50	100	1	0.04121
5:107355046:A:C	50	100	1	0.01489
5:107355480:T:A	49	100	1	0.02505
5:107355522:C:T	49	100	1	0.04121
5:107355545:T:C	46	100	1	0.2927
5:107355690:A:T	50	100	0.99	0.02814
5:107355954:T:G	50	100	1	0.04139
5:107356442:T:C	50	100	0.98	0.02088
5:107356446:G:A	50	100	1	0.01525
5:107356673:C:T	50	100	1	0.02796
5:107357043:A:C	50	100	1	0.03177
5:107357294:A:T	50	100	0.99	0.301
5:107357528:A:G	50	100	1	0.01144
5:107357728:G:C	50	100	0.99	0.3103
5:107357856:G:A	50	100	1	0.01471
5:107358118:G:C	50	100	1	0.05428
5:107358319:C:T	50	100	1	0.1886
5:107358920:A:T	50	100	1	0.2484
5:107359573:C:G	50	98	0.97	0.2182
5:107360041:G:A	50	100	0.98	0.06663
5:107360840:T:C	50	98	0.98	0.2228
5:107360947:C:T	50	100	1	0.03595
5:107361322:G:A	50	98	1	0.4829
5:107361614:A:G	50	100	0.75	0.01852
5:107361616:T:A	50	100	1	0.02778
5:107361784:T:G	50	98	0.99	0.2193
5:107361808:C:A	50	100	0.99	0.2324
5:107362150:A:G	50	98	0.99	0.486
5:107362203:C:T	50	100	1	0.02741
5:107362509:G:T	50	100	0.97	0.03794
5:107362518:T:G	50	100	0.99	0.4858
5:107362578:A:G	50	100	1	0.03159
5:107362595:T:G	50	100	0.97	0.03794
5:107362658:G:A	50	100	1	0.4842
5:107362752:T:A	50	100	0.97	0.03794
5:107362915:G:A	50	98	0.97	0.05646
5:107362995:G:A	50	100	0.95	0.03849
5:107363079:T:C	50	100	0.99	0.05065
5:107363573:C:G	50	100	1	0.4838
5:107363847:G:C	50	98	0.97	0.2082
5:107363856:G:A	50	100	1	0.02723
5:107363859:G:A	50	100	0.97	0.04993
5:107364081:C:G	50	100	0.99	0.1082
5:107364147:A:C	50	100	0.97	0.04811
5:107365239:G:A	50	100	0.96	0.1187
5:107365514:G:A	50	100	0.98	0.09622
5:107365594:G:A	50	100	0.97	0.3519
5:107365793:T:C	50	100	0.99	0.1133
5:107365985:C:T	50	100	0.95	0.02397
5:107366622:T:C	50	100	0.97	0.04085
5:107366772:A:T	50	100	0.98	0.4697
5:107366807:C:T	50	100	0.98	0.4855
5:107366838:C:T	50	100	0.98	0.4301
5:107366873:T:C	50	100	0.94	0.01616
5:107366957:A:G	50	100	0.98	0.3221
5:107367274:G:A	50	100	0.99	0.01289
5:107367398:G:A	50	100	0.95	0.01144
5:107368229:T:C	50	100	0.99	0.03976
5:107369113:A:G	50	100	0.99	0.01325
5:107370596:T:C	50	98	1	0.02633
5:107370635:C:T	50	100	1	0.1104
5:107370740:A:G	50	100	0.99	0.01325
5:107371609:A:T	50	100	1	0.09622
5:107371817:T:C	50	100	0.99	0.4069
5:107372124:T:C	50	100	0.99	0.4279
5:107372356:C:T	50	100	1	0.03649
5:107372376:C:A	50	98	0.98	0.09423
5:107372394:C:T	50	100	0.99	0.03268
5:107372624:T:C	50	100	0.98	0.01198
5:107372739:A:T	50	100	0.99	0.4611
5:107373332:G:C	50	100	1	0.04176
5:107374110:C:T	50	100	1	0.0236
5:107374300:A:G	50	100	0.99	0.05156
5:107374807:C:T	50	100	0.97	0.1053
5:107374954:C:A	50	98	1	0.02269
5:107376048:A:C	50	100	1	0.1491
5:107376348:C:T	50	100	0.99	0.02905
5:107376565:T:C	50	100	0.94	0.01543
5:107376721:C:T	50	100	0.96	0.08696
5:107376998:T:G	50	100	0.97	0.1467
5:107377364:A:C	50	100	0.94	0.1049
5:107377365:C:T	50	100	0.99	0.03177
5:107377436:G:A	50	100	0.99	0.02015
5:107377917:A:G	49	100	0.96	0.3531
5:107378789:G:A	50	98	0.96	0.4297
5:107379037:T:C	49	100	0.94	0.03704
5:107379071:G:A	50	100	0.97	0.03522
5:107379172:T:G	50	100	0.85	0.01924
5:107380313:C:T	50	98	0.83	0.02142
5:107380345:T:C	48	100	0.97	0.03468
5:107380439:A:G	48	97.9	0.96	0.06046
5:107381546:A:T	50	100	0.97	0.03558
5:107381731:A:C	50	100	0.94	0.01471
5:107381737:G:C	50	100	0.96	0.4642
5:107382234:C:G	50	100	0.95	0.0158
5:107383593:T:A	50	100	0.97	0.01198
5:107383814:A:G	50	100	0.93	0.02179
5:107384673:G:A	50	100	0.86	0.02923
5:107385171:T:C	50	100	0.98	0.0118
5:107385211:T:C	50	98	0.97	0.1151
5:107385494:C:T	50	100	0.98	0.179
5:107385982:C:T	50	100	0.95	0.1636
5:107386548:C:T	50	100	0.94	0.01471
5:107387625:A:T	50	100	0.89	0.05955
5:107388580:G:T	50	100	0.86	0.01107
5:107388710:G:A	50	96	0.98	0.4779
5:107388887:C:T	50	100	0.98	0.4779
5:107389630:C:G	50	100	0.99	0.1895
5:107389990:C:T	50	100	0.96	0.2032
5:107390577:C:T	50	100	0.81	0.01598
5:107390747:C:T	50	100	0.99	0.171
5:107390797:T:C	50	100	0.88	0.02215
5:107391249:C:A	50	100	1	0.04466
5:107391305:C:T	50	100	0.98	0.2035
5:107391575:G:T	50	100	0.81	0.01634
5:107391594:A:G	50	100	1	0.0236
5:107392219:T:C	50	100	0.95	0.1048
5:107392551:C:T	50	98	1	0.0216
5:107392885:T:C	50	100	0.89	0.03831
5:107392887:C:T	50	98	1	0.02179
5:107394188:C:T	50	100	1	0.03141
5:107394287:T:C	50	100	0.93	0.02306
5:107394291:G:A	50	100	0.99	0.1714
5:107394643:C:G	50	98	0.99	0.4789
5:107395151:G:A	50	100	1	0.03068
5:107395824:G:C	50	100	0.96	0.04267
5:107395988:C:A	50	100	1	0.01416
5:107396443:T:C	50	100	0.98	0.1699
5:107397073:C:T	50	100	0.99	0.1935
5:107397085:A:T	50	100	0.99	0.1728
5:107397316:C:T	50	98	1	0.02197
5:107398325:G:A	50	98	0.99	0.4726
5:107398442:G:C	50	100	0.99	0.1894
5:107398694:A:T	50	94	0.98	0.02288
5:107399028:A:G	50	100	0.99	0.1917
5:107399386:A:T	48	100	0.99	0.1737
5:107399582:A:T	50	100	0.97	0.04248
5:107399789:A:G	50	100	0.99	0.1356
5:107400250:A:C	50	100	0.97	0.04248
5:107400308:A:G	50	100	1	0.03141
5:107400656:C:T	50	98	0.98	0.2024
5:107400716:T:C	50	98	0.99	0.2344
5:107400870:A:G	50	100	1	0.04267
5:107400995:C:A	50	98	0.99	0.4724
5:107401245:C:T	50	98	0.98	0.2032
5:107401613:G:C	50	100	0.99	0.02015
5:107402133:T:C	50	100	1	0.01434
5:107402147:G:C	50	100	0.98	0.1561
5:107402344:A:G	50	100	0.98	0.1685
5:107402576:C:T	50	100	0.98	0.03395
5:107402604:C:T	50	100	0.98	0.01961
5:107403258:C:T	50	100	0.98	0.1756
5:107403409:A:C	50	98	0.99	0.3878
5:107403497:G:A	50	100	1	0.03522
5:107404687:G:A	50	100	0.92	0.03758
5:107404979:C:T	50	100	1	0.01543
5:107405927:A:C	47	97.9	0.61	0.03141
5:107406144:T:G	49	100	0.76	0.01434
5:107406320:A:G	50	100	1	0.03232
5:107406372:T:C	50	100	0.94	0.01198
5:107406452:T:C	50	98	0.94	0.1645
5:107406699:T:C	50	100	1	0.04067
5:107407110:A:G	50	100	1	0.01525
5:107407137:G:A	50	100	1	0.01452
5:107407727:A:G	50	98	1	0.01906
5:107407760:A:G	50	100	1	0.08588
5:107407942:C:T	50	100	0.99	0.4083
5:107408023:C:T	50	96	0.85	0.0158
5:107408446:G:T	50	100	1	0.0236
5:107408573:C:T	50	100	1	0.02651
5:107408640:T:C	50	100	1	0.02814
5:107408770:C:T	50	100	1	0.0345
5:107408818:T:C	50	100	0.91	0.03849
5:107408929:T:C	50	100	1	0.04829
5:107409149:T:C	50	100	1	0.0236
5:107409261:G:A	50	100	1	0.03377
5:107409500:C:T	50	100	1	0.03377
5:107409542:T:C	50	100	0.96	0.01053
5:107409821:G:A	50	98	0.99	0.2462
5:107409834:T:C	50	100	1	0.0325
5:107409884:A:G	50	100	0.99	0.2001
5:107410023:T:G	50	98	0.96	0.02179
5:107410092:G:A	50	100	1	0.01852
5:107410953:G:T	50	100	0.99	0.2369
5:107411314:T:C	50	100	0.94	0.01561
5:107411689:G:A	49	100	0.99	0.2442
5:107411785:A:G	50	100	0.99	0.2455
5:107412156:A:G	50	100	1	0.02251
5:107412183:T:C	50	100	1	0.04575
5:107412227:G:A	50	100	0.99	0.2435
5:107412397:G:C	50	100	1	0.01616
5:107412573:C:T	50	100	0.99	0.2344
5:107413106:C:A	50	100	0.99	0.1754
5:107413225:C:G	50	100	1	0.0167
5:107413343:C:A	50	100	0.99	0.1752
5:107413382:C:T	50	100	1	0.01725
5:107413989:A:G	50	100	0.99	0.2446
5:107414239:G:A	50	100	0.99	0.2255
5:107414335:G:A	50	100	1	0.02124
5:107415100:C:T	50	100	0.94	0.01471
5:107416398:T:C	50	100	1	0.01743
5:107416401:A:G	50	100	1	0.02251
5:107416613:G:A	50	100	0.99	0.244
5:107416621:G:A	50	100	0.99	0.2433
5:107416636:T:C	50	100	0.99	0.2286
5:107417186:T:C	50	100	1	0.01725
5:107417384:C:T	50	100	0.98	0.01906
5:107417600:C:T	50	98	1	0.2505
5:107418004:T:C	50	100	1	0.4924
5:107418478:T:C	50	98	0.99	0.4459
5:107418570:A:C	50	100	0.99	0.4958
5:107418684:T:C	50	100	0.9	0.06028
5:107418909:A:G	50	100	0.98	0.02487
5:107418953:T:C	50	100	1	0.4891
5:107419021:C:A	50	100	1	0.01688
5:107419038:C:G	50	100	1	0.4938
5:107419054:T:C	50	98	0.99	0.2584
5:107419080:G:A	50	98	0.99	0.4455
5:107419116:C:T	50	100	0.99	0.2269
5:107419444:A:C	50	98	0.99	0.2781
5:107419485:C:T	50	100	1	0.02251
5:107419631:C:T	50	98	0.99	0.4414
5:107420322:T:G	49	98	0.99	0.4621
5:107420465:A:T	50	98	0.99	0.2386
5:107420920:T:C	50	100	0.97	0.01924
5:107421431:C:T	50	100	0.96	0.02651
5:107421667:T:C	50	98	0.99	0.2623
5:107421698:G:A	50	98	0.99	0.4633
5:107421822:G:A	50	100	1	0.01688
5:107422857:T:A	50	98	0.99	0.2449
5:107422983:C:T	50	98	0.99	0.2447
5:107424325:G:C	50	100	1	0.01688
5:107424821:C:T	50	100	1	0.02251
5:107424840:T:C	50	100	0.99	0.2175
5:107425092:C:T	50	100	1	0.01707
5:107425435:C:T	50	100	0.98	0.2654
5:107426299:T:C	50	100	1	0.02288
5:107426474:G:A	50	100	0.99	0.2409
5:107426632:C:T	50	100	1	0.02251
5:107426699:T:C	50	100	1	0.02923
5:107426883:T:C	50	98	0.96	0.3555
5:107427938:A:G	50	100	0.94	0.1452
5:107427996:C:A	50	100	0.97	0.2104
5:107428006:G:T	50	100	0.98	0.2097
5:107428231:A:G	50	100	0.98	0.1806
5:107428279:C:T	50	100	1	0.0305
5:107428405:C:G	50	100	0.96	0.217
5:107428444:T:A	50	98	0.99	0.03468
5:107428591:G:A	50	100	0.97	0.1955
5:107428610:C:A	50	100	0.99	0.02306
5:107428750:G:T	50	100	0.97	0.02288
5:107428759:T:C	50	100	0.97	0.217
5:107428823:G:A	50	100	0.86	0.03922
5:107429688:C:T	50	98	0.95	0.4648
5:107430138:C:A	50	100	0.96	0.2669
5:107430639:C:T	50	92	0.9	0.2849
5:107431233:C:T	50	100	0.95	0.02814
5:107431645:A:G	50	98	0.99	0.3361
5:107431821:T:C	50	100	0.99	0.3351
5:107431971:A:G	50	98	0.81	0.02614
5:107432053:T:C	50	100	0.99	0.0285
5:107432188:T:C	50	100	1	0.01779
5:107432236:G:A	50	100	0.99	0.3312
5:107432271:C:T	50	100	0.99	0.0285
5:107432402:A:C	50	100	1	0.4123
5:107432641:C:A	50	100	0.99	0.2415
5:107432723:A:C	50	100	1	0.4729
5:107432789:T:C	50	100	0.91	0.02215
5:107433332:A:T	50	100	1	0.3627
5:107433422:C:T	50	96	0.96	0.3123
5:107433454:G:A	50	100	1	0.02197
5:107434122:T:C	50	100	1	0.02233
5:107434251:T:C	50	100	0.98	0.3281
5:107434255:A:G	50	100	0.99	0.03813
5:107434606:A:G	50	100	0.99	0.2295
5:107434812:T:G	50	100	1	0.02215
5:107434821:C:T	50	100	1	0.02215
5:107434937:T:C	50	100	0.99	0.2148
5:107435508:C:T	50	100	1	0.2144
5:107435813:A:C	50	100	1	0.3248
5:107435900:A:C	49	100	1	0.02215
5:107435991:T:C	50	100	1	0.02215
5:107436146:C:G	50	100	0.99	0.4074
5:107436371:C:T	50	100	0.96	0.02233
5:107436457:C:T	50	100	1	0.02215
5:107436560:C:T	50	100	0.99	0.01307
5:107436905:C:T	50	100	0.9	0.05247
5:107436930:T:C	50	100	1	0.2364
5:107437013:T:A	50	100	1	0.02215
5:107437217:T:G	50	98	1	0.3235
5:107437330:T:C	50	100	1	0.01779
5:107437494:T:C	50	100	0.97	0.3693
5:107437676:G:A	50	100	1	0.02215
5:107437922:A:G	50	100	1	0.3784
5:107437953:A:G	50	100	1	0.01325
5:107438811:G:C	50	100	1	0.02215
5:107438895:T:C	50	100	1	0.03776
5:107439122:A:G	50	100	1	0.2545
5:107439221:A:G	50	100	0.99	0.4031
5:107439504:A:G	50	100	1	0.02469
5:107440417:G:C	50	100	1	0.3646
5:107441731:G:A	50	100	0.99	0.2121
5:107441793:G:T	50	98	0.9	0.08097
5:107442190:C:T	50	98	0.98	0.4726
5:107442424:A:T	50	100	0.99	0.04739
5:107442800:T:C	50	100	1	0.01779
5:107442867:G:C	50	100	1	0.04684
5:107442961:A:T	50	100	1	0.2177
5:107443143:G:A	50	98	0.98	0.3353
5:107443335:T:C	50	100	0.98	0.1035
5:107443604:G:T	50	100	0.99	0.492
5:107443680:G:A	50	100	0.93	0.02179
5:107443712:G:A	49	100	1	0.01779
5:107443991:C:T	50	100	0.97	0.2177
5:107444053:C:T	50	100	1	0.2186
5:107444746:T:C	50	100	0.97	0.04176
5:107444828:A:T	50	100	1	0.3368
5:107445321:C:A	50	100	0.81	0.01126
5:107445395:T:G	50	100	0.95	0.04285
5:107445531:C:T	50	100	1	0.2567
5:107445675:C:T	50	100	1	0.2908
5:107445875:A:C	50	100	0.96	0.04194
5:107446405:T:G	50	100	1	0.3037
5:107446570:C:T	50	98	0.98	0.3014
5:107446710:C:T	50	100	1	0.02215
5:107446961:C:T	50	100	1	0.2186
5:107447404:T:G	50	96	0.88	0.09259
5:107447593:G:A	50	100	0.99	0.1654
5:107447658:C:T	50	100	1	0.1031
5:107448007:G:C	50	98	0.98	0.4757
5:107448133:G:A	50	100	0.89	0.02088
5:107448526:G:A	49	100	0.99	0.3727
5:107449512:C:T	50	100	0.94	0.08333
5:107449776:G:A	50	100	1	0.02215
5:107450513:C:T	50	100	0.91	0.01834
5:107450580:T:C	50	100	1	0.2925
5:107450726:G:A	50	100	1	0.02233
5:107450915:C:T	50	100	1	0.2458
5:107451053:T:A	50	100	0.99	0.4005
5:107451544:G:A	50	98	1	0.4873
5:107451565:C:T	50	100	1	0.3537
5:107452338:T:C	50	100	0.99	0.3564
5:107452613:C:T	50	100	0.94	0.02378
5:107452651:C:T	50	100	1	0.03268
5:107452681:T:C	50	98	0.96	0.4334
5:107453116:T:C	50	100	0.89	0.01924
5:107453286:T:A	50	100	1	0.03268
5:107454063:A:G	50	98	0.97	0.24
5:107454275:G:A	50	100	1	0.03268
5:107454626:G:A	50	96	1	0.4397
5:107454811:T:A	50	100	0.99	0.2491
5:107455202:T:C	50	100	0.74	0.01707
5:107455658:G:A	50	100	1	0.1057
5:107455708:G:A	50	100	0.96	0.03141
5:107455971:C:T	50	100	0.97	0.0345
5:107456116:G:A	50	100	1	0.01779
5:107456262:G:A	50	100	1	0.1017
5:107456819:T:C	50	100	1	0.02251
5:107457252:C:T	50	100	0.97	0.01289
5:107457890:G:A	50	100	0.98	0.3853
5:107458072:A:C	50	100	1	0.1149
5:107458098:T:C	50	100	0.99	0.2992
5:107458282:A:T	50	100	0.98	0.2409
5:107458583:C:G	50	98	0.98	0.3682
5:107459442:T:A	50	98	0.98	0.2613
5:107459491:T:C	50	100	1	0.1142
5:107460089:T:C	50	100	0.94	0.0256
5:107460161:C:T	50	100	0.98	0.3557
5:107460254:G:A	50	100	1	0.01089
5:107460324:C:G	50	100	1	0.03304
5:107460499:A:C	50	100	0.97	0.3528
5:107460506:T:C	50	100	0.97	0.3517
5:107461937:G:A	50	98	0.94	0.01307
5:107462134:C:T	50	100	0.99	0.1238
5:107462488:G:A	50	96	0.91	0.1846
5:107462495:G:A	50	100	0.97	0.1442
5:107463136:A:G	50	100	0.99	0.02741
5:107463363:A:T	50	100	0.96	0.01452
5:107463538:A:G	50	100	0.98	0.09586
5:107463760:C:A	50	100	0.98	0.1233
5:107464087:G:A	50	100	0.98	0.09967
5:107464112:C:T	50	100	0.97	0.04321
5:107464447:G:A	50	100	0.96	0.09877
5:107464581:C:T	50	100	0.96	0.09877
5:107464881:C:T	50	98	0.83	0.03105
5:107465004:C:T	50	100	0.84	0.01362
5:107465462:C:T	50	100	0.85	0.05701
5:107465852:T:C	50	100	0.85	0.08079
5:107466269:G:A	50	98	0.66	0.02197
5:107466331:T:G	50	90	0.75	0.06191
5:107466596:A:T	50	76	0.73	0.4119
5:107466833:G:A	50	92	0.8	0.1538
5:107466894:G:A	50	88	0.9	0.1427
5:107467076:T:C	50	98	0.69	0.04902
5:107467205:T:A	50	100	0.93	0.01053
5:107467224:C:T	50	100	0.68	0.01362
5:107467350:A:G	50	100	0.97	0.01017
5:107467497:A:C	50	100	0.93	0.05901
5:107467745:T:C	50	96	0.81	0.05465
5:107467962:A:G	50	98	0.93	0.2988
5:107468217:T:C	50	92	0.91	0.2702
5:107468284:C:G	50	96	0.94	0.1649
5:107468309:C:T	50	100	0.87	0.05392
5:107468662:A:G	50	98	0.96	0.3918
5:107469078:T:C	50	100	0.84	0.05229
5:107469131:T:C	50	98	0.97	0.2215
5:107469227:G:A	50	98	0.97	0.1569
5:107469306:T:A	50	98	0.97	0.2219
5:107469677:G:T	50	100	0.97	0.03885
5:107469684:A:G	50	100	1	0.01344
5:107470350:A:C	50	100	0.85	0.05211
5:107470516:A:C	50	100	1	0.01035
5:107470523:G:A	50	96	0.95	0.3433
5:107470737:A:G	50	96	0.95	0.4237
5:107471560:G:C	50	94	0.97	0.1554
5:107471898:C:T	50	100	1	0.01035
5:107472861:T:C	50	100	1	0.05084
5:107472874:G:C	50	100	0.98	0.03958
5:107473164:C:A	50	100	1	0.01035
5:107473232:C:G	50	96	0.96	0.4473
5:107473817:C:T	50	96	0.98	0.1009
5:107474151:T:C	50	100	0.98	0.2941
5:107474597:G:T	50	100	1	0.01035
5:107474623:G:A	50	100	0.91	0.03922
5:107474711:C:T	50	100	0.99	0.3007
5:107475187:C:T	50	94	0.98	0.4058
5:107475244:T:C	50	96	0.98	0.1098
5:107475910:A:G	50	100	0.99	0.0118
5:107475944:T:C	50	94	0.97	0.4114
5:107476028:G:A	44	90.9	0.95	0.1095
5:107476515:T:C	50	100	1	0.01035
5:107477490:T:C	50	100	0.99	0.2899
5:107477571:G:A	50	98	0.97	0.05519
5:107477714:T:C	50	100	0.99	0.2899
5:107477992:T:A	50	100	0.96	0.1596
5:107478151:C:G	50	100	0.95	0.1093
5:107478389:T:C	50	94	0.97	0.1767
5:107478941:A:G	50	94	0.97	0.4907
5:107479030:G:A	50	98	0.97	0.05537
5:107479078:T:C	50	100	0.99	0.04993
5:107479472:C:A	50	100	1	0.01017
5:107479878:T:C	50	100	0.99	0.01035
5:107479941:T:C	50	100	0.98	0.03849
5:107480279:C:T	50	100	0.99	0.2889
5:107480294:T:C	50	96	0.96	0.1799
5:107480610:A:G	50	100	0.98	0.05846
5:107480688:C:G	50	100	0.99	0.2803
5:107480752:G:A	50	96	0.97	0.1803
5:107480790:T:C	50	100	1	0.01017
5:107480894:A:G	50	94	0.98	0.1805
5:107481063:T:C	50	100	1	0.01017
5:107481266:A:G	50	94	0.93	0.177
5:107481459:C:G	50	94	0.97	0.1193
5:107481624:G:T	50	100	0.97	0.2362
5:107481776:G:A	50	100	0.94	0.1153
5:107481940:A:G	50	100	0.9	0.02142
5:107482221:A:G	50	100	0.96	0.1151
5:107482339:A:T	50	100	1	0.02306
5:107482386:C:G	50	98	0.98	0.4134
5:107482524:G:C	50	100	0.89	0.01035
5:107482642:C:T	50	100	0.95	0.1137
5:107482915:C:G	50	98	0.94	0.05138
5:107483023:G:A	50	96	0.92	0.02796
5:107483101:G:C	50	100	0.99	0.3573
5:107483454:C:T	50	100	1	0.02469
5:107483705:T:C	50	100	0.99	0.4477
5:107484321:C:T	50	98	0.98	0.1703
5:107484524:C:G	50	100	0.98	0.02869
5:107484546:T:C	50	100	1	0.1073
5:107484779:C:T	50	100	0.99	0.4383
5:107484906:A:T	50	98	0.98	0.2691
5:107484909:A:C	50	98	0.98	0.2698
5:107485361:T:C	50	100	0.97	0.02088
5:107485406:C:G	50	100	0.96	0.07571
5:107485620:T:C	50	98	1	0.3724
5:107485653:T:C	50	100	0.99	0.2444
5:107485955:C:T	50	100	0.99	0.3747
5:107486076:T:C	50	100	1	0.3802
5:107486239:T:G	50	100	0.97	0.02179
5:107486425:T:C	50	98	0.97	0.0699
5:107486439:A:C	50	100	0.98	0.1166
5:107486566:G:A	50	100	0.98	0.1284
5:107487207:G:C	50	100	1	0.3793
5:107487621:T:C	50	100	1	0.01071
5:107487628:C:T	50	100	0.99	0.4786
5:107488681:C:T	50	100	0.99	0.4773
5:107488804:G:A	50	98	0.98	0.1033
5:107488912:T:C	50	100	0.97	0.08134
5:107489000:C:T	50	100	1	0.3604
5:107489917:T:A	50	100	0.99	0.08642
5:107490243:C:T	50	100	1	0.3197
5:107490580:C:A	50	100	1	0.05646
5:107490712:C:T	50	100	1	0.3778
5:107490776:C:T	50	100	1	0.1066
5:107490782:T:C	50	100	0.99	0.209
5:107491195:G:A	50	100	1	0.05646
5:107491248:C:T	50	100	1	0.03649
5:107491530:G:A	50	96	0.98	0.07044
5:107491990:A:G	50	100	1	0.01107
5:107492275:C:A	50	98	0.99	0.1156
5:107492465:T:A	50	100	0.99	0.1173
5:107492758:G:A	50	100	1	0.01053
5:107492770:G:A	50	100	0.95	0.08842
5:107493395:G:C	50	96	0.96	0.1069
5:107493518:A:G	50	98	0.99	0.07407
5:107493838:A:C	50	100	0.99	0.4969
5:107494249:C:T	50	98	0.99	0.3907
5:107494265:G:C	50	100	0.99	0.3905
5:107494298:G:C	50	98	0.92	0.06754
5:107494362:C:T	50	100	0.99	0.2449
5:107494407:G:A	50	100	0.99	0.3718
5:107494426:C:T	50	100	0.99	0.3656
5:107494437:T:C	50	100	1	0.1062
5:107494520:C:T	49	100	0.91	0.01198
5:107494622:C:T	50	100	0.92	0.07407
5:107494716:T:C	50	98	0.99	0.4109
5:107494874:A:C	50	100	0.98	0.4332
5:107494951:G:C	50	100	0.99	0.2881
5:107494981:C:T	50	100	1	0.3707
5:107495065:C:G	50	100	0.99	0.3582
5:107495367:T:C	50	100	0.99	0.3582
5:107495371:A:C	50	100	0.99	0.3582
5:107495873:G:A	50	98	0.98	0.2631
5:107496354:C:A	43	90.7	0.97	0.3235
5:107496362:C:A	46	93.5	0.99	0.03014
5:107496743:G:A	50	98	0.97	0.2625
5:107496749:A:G	50	100	0.88	0.02977
5:107497321:C:T	50	100	1	0.061
5:107497450:G:A	50	98	1	0.1881
5:107497634:G:T	50	100	1	0.03849
5:107497925:T:G	50	98	0.87	0.0158
5:107498096:A:G	50	100	0.98	0.08188
5:107498205:C:T	50	100	0.99	0.06373
5:107498662:C:T	50	98	0.94	0.09459
5:107498866:C:T	50	96	0.94	0.2269
5:107499142:A:C	50	98	0.99	0.2378
5:107499244:C:A	50	100	0.97	0.01816
5:107499309:G:A	50	98	0.96	0.4283
5:107499944:T:C	50	100	0.88	0.01289
5:107500609:C:G	50	100	1	0.104
5:107500618:C:T	50	98	0.99	0.394
5:107500633:C:T	50	98	0.97	0.1516
5:107500881:C:A	50	98	0.97	0.173
5:107501073:A:G	50	100	0.99	0.1066
5:107501548:T:C	50	98	0.98	0.1511
5:107501749:T:G	50	100	0.98	0.3742
5:107501851:A:C	50	100	0.99	0.2048
5:107502053:G:A	50	98	0.98	0.152
5:107502706:T:C	50	98	0.97	0.1816
5:107503037:G:A	50	96	0.91	0.0837
5:107503322:G:A	50	100	1	0.01126
5:107503579:A:T	50	98	0.98	0.2587
5:107503664:T:C	50	100	0.96	0.4406
5:107504102:G:T	50	100	0.96	0.4292
5:107504140:G:A	50	100	0.96	0.4292
5:107504191:G:C	50	100	0.9	0.01126
5:107504315:C:T	50	100	1	0.0394
5:107504366:C:T	50	98	0.83	0.01307
5:107504370:G:C	50	100	1	0.01126
5:107504444:G:A	50	94	0.97	0.4454
5:107504455:T:A	50	96	0.97	0.4021
5:107504627:T:C	50	98	0.98	0.1129
5:107504730:G:A	50	100	1	0.1035
5:107505078:G:A	50	98	0.98	0.23
5:107505173:C:T	50	100	1	0.01053
5:107505571:A:G	50	100	1	0.01126
5:107505638:G:A	50	100	0.98	0.01616
5:107506082:C:T	50	96	0.98	0.4539
5:107506236:T:C	50	100	0.99	0.4047
5:107506527:A:G	50	98	0.98	0.4139
5:107506949:C:T	50	98	0.98	0.3738
5:107506973:C:T	50	98	0.9	0.03504
5:107506986:G:T	50	100	1	0.01126
5:107507543:A:G	50	100	0.97	0.01434
5:107507934:C:T	50	100	1	0.1244
5:107508151:C:T	50	100	1	0.1238
5:107509209:A:G	50	100	0.97	0.01416
5:107509250:T:C	50	100	1	0.1231
5:107509574:G:A	50	98	0.78	0.07389
5:107510254:T:C	50	100	0.97	0.4076
5:107510531:C:T	50	100	0.98	0.2184
5:107510641:C:T	50	100	0.99	0.1206
5:107510835:G:A	50	100	0.99	0.1196
5:107510841:C:T	50	100	0.99	0.1206
5:107511043:A:T	49	100	0.95	0.1066
5:107511209:A:T	50	100	1	0.01271
5:107511533:T:A	50	98	0.94	0.08333
5:107511573:A:G	50	100	0.97	0.2413
5:107511904:G:C	50	100	0.97	0.1202
5:107511961:C:T	50	98	0.93	0.3145
5:107512463:C:A	50	100	0.93	0.1162
5:107512505:G:C	50	98	0.92	0.4967
5:107512686:C:T	50	100	0.88	0.02941
5:107512781:C:A	50	96	0.89	0.0719
5:107513077:C:T	50	98	0.91	0.0837
5:107513126:G:A	50	98	0.93	0.3001
5:107513281:T:C	50	98	0.92	0.3268
5:107513294:A:T	49	95.9	0.92	0.3079
5:107513539:C:G	50	100	0.88	0.1213
5:107513605:C:T	50	92	0.85	0.4824
5:107513607:A:G	50	100	0.83	0.02651
5:107513736:T:C	50	96	0.77	0.02996
5:107513754:T:C	50	92	0.82	0.1137
5:107513845:G:A	50	98	0.75	0.01325
5:107513973:G:A	50	90	0.75	0.1828
5:107514593:G:A	50	100	0.82	0.0423
5:107514811:A:C	50	98	0.88	0.03667
5:107515322:C:T	50	96	0.87	0.05701
5:107515464:C:T	50	98	0.9	0.03468
5:107515504:T:C	50	98	0.91	0.03794
5:107515658:A:G	50	94	0.84	0.1914
5:107516044:G:A	50	98	0.87	0.08297
5:107517055:G:A	50	98	0.94	0.061
5:107517215:G:A	50	100	0.98	0.0354
5:107517265:T:C	50	92	0.93	0.3546
5:107517304:T:C	50	98	0.95	0.05919
5:107517540:A:G	50	100	0.97	0.03813
5:107517544:T:C	50	100	0.81	0.01307
5:107517856:C:G	50	100	0.98	0.0354
5:107518440:A:G	50	98	0.95	0.08751
5:107518551:T:C	50	100	0.68	0.0216
5:107518581:C:A	50	100	0.97	0.03885
5:107518690:C:G	50	94	0.9	0.01416
5:107518761:C:A	50	100	0.98	0.03431
5:107518923:G:T	50	100	1	0.03413
5:107518987:T:C	50	100	1	0.03613
5:107519040:T:C	50	98	0.96	0.02977
5:107520129:C:A	50	98	0.86	0.04866
5:107520130:G:A	50	100	0.91	0.01797
5:107520252:C:G	50	100	0.84	0.01779
5:107520481:T:G	50	100	1	0.0345
5:107520510:G:A	50	100	0.99	0.0345
5:107520521:A:G	50	100	0.96	0.01924
5:107520641:G:A	50	100	0.99	0.0345
5:107520705:A:G	50	98	0.92	0.1091
5:107521348:G:A	50	98	0.95	0.2533
5:107521630:G:A	50	100	0.93	0.02033
5:107521632:G:A	50	100	1	0.01471
5:107521814:T:C	50	100	0.97	0.01089
5:107521934:G:A	50	98	0.98	0.07589
5:107522063:C:T	50	98	0.98	0.07135
5:107522070:T:C	50	100	0.97	0.05955
5:107522192:A:G	50	100	1	0.03431
5:107522599:C:T	50	100	1	0.04884
5:107522640:T:A	50	100	1	0.04884
5:107522924:C:T	50	100	0.98	0.01035
5:107523317:T:C	50	100	0.94	0.01525
5:107523371:G:T	50	100	1	0.01416
5:107523511:T:A	50	98	0.9	0.05392
5:107523538:G:A	50	100	1	0.01507
5:107523780:C:G	50	100	0.99	0.03468
5:107523783:G:A	50	98	0.97	0.2994
5:107524101:A:C	50	100	1	0.01525
5:107524142:C:T	50	98	1	0.01979
5:107524426:T:A	50	100	1	0.01598
5:107524513:T:C	50	100	1	0.05011
5:107524590:T:C	50	100	0.98	0.04539
5:107525386:T:C	50	100	1	0.03486
5:107525686:A:G	50	98	0.92	0.06409
5:107526094:C:T	50	100	0.99	0.02306
5:107526095:G:A	50	98	0.97	0.3582
5:107526191:A:G	50	98	0.98	0.3286
5:107526274:A:C	50	98	0.98	0.4559
5:107526309:C:A	50	100	0.99	0.05919
5:107526378:T:G	50	100	1	0.01525
5:107526801:C:T	50	100	0.99	0.05919
5:107526823:C:T	50	100	0.72	0.01543
5:107526825:A:G	50	100	0.99	0.03504
5:107527077:T:A	50	96	0.98	0.2462
5:107527078:A:C	50	100	0.97	0.06064
5:107527184:T:C	50	100	0.73	0.03105
5:107527208:A:C	50	100	1	0.01525
5:107527434:A:C	50	98	0.74	0.01507
5:107527531:C:T	50	100	0.96	0.05029
5:107527545:G:A	50	100	0.97	0.05029
5:107527698:T:A	50	100	0.96	0.03522
5:107527720:A:G	50	100	1	0.01416
5:107527829:G:A	50	100	0.99	0.02451
5:107527881:G:A	50	98	0.98	0.06082
5:107527903:T:A	50	100	0.96	0.05029
5:107528010:C:A	50	100	0.96	0.05029
5:107528014:T:G	50	100	0.99	0.1937
5:107528086:C:T	50	100	0.99	0.1924
5:107528105:G:A	50	100	0.99	0.1923
5:107528483:A:C	50	100	1	0.01525
5:107528602:C:T	50	100	0.99	0.1732
5:107528771:T:C	50	100	1	0.05065
5:107528883:G:T	50	100	0.96	0.01525
5:107528885:T:C	50	100	1	0.05156
5:107528995:G:C	50	100	1	0.05156
5:107529225:T:C	50	100	0.96	0.02996
5:107529427:A:T	50	98	1	0.04811
5:107529476:G:A	50	100	1	0.04684
5:107529525:T:C	50	100	0.97	0.04049
5:107529642:T:C	50	100	1	0.06609
5:107530109:G:A	50	98	0.98	0.02996
5:107530114:A:G	50	100	1	0.06264
5:107530459:T:C	50	100	1	0.03813
5:107530527:G:C	50	100	1	0.09441
5:107530750:C:G	50	100	0.69	0.01561
5:107532445:G:C	50	100	1	0.0512
5:107532830:A:T	50	100	1	0.06609
5:107533248:T:C	50	98	0.83	0.01725
5:107533324:T:A	50	100	0.91	0.03141
5:107533333:C:A	50	100	0.97	0.1102
5:107533623:C:T	50	100	1	0.05065
5:107533941:T:C	50	100	1	0.1812
5:107534537:C:G	50	100	1	0.1788
5:107534859:T:G	50	94	0.93	0.01543
5:107535275:T:C	50	100	1	0.06554
5:107535563:A:T	50	100	1	0.05065
5:107535820:T:C	50	100	0.94	0.07462
5:107536212:A:G	50	100	0.99	0.06173
5:107536245:A:G	50	100	0.99	0.02832
5:107536386:G:C	50	98	1	0.04956
5:107536484:A:G	50	100	0.99	0.06173
5:107536610:T:C	50	100	0.99	0.06118
5:107536824:C:T	50	100	1	0.03849
5:107536973:C:T	50	98	0.91	0.2293
5:107537985:G:T	50	98	1	0.04847
5:107538324:C:A	50	100	0.92	0.04648
5:107538326:G:A	50	100	0.92	0.04648
5:107538472:T:C	50	100	0.92	0.04739
5:107538981:G:A	50	98	0.61	0.01398
5:107539187:G:A	50	100	0.97	0.01017
5:107539290:A:G	50	100	0.98	0.09223
5:107539764:A:G	50	100	0.99	0.3237
5:107540288:A:T	50	100	1	0.02342
5:107540344:C:A	50	100	0.99	0.3637
5:107540350:T:C	50	100	0.9	0.03086
5:107540404:G:A	50	98	0.96	0.0374
5:107540552:T:C	50	98	0.99	0.325
5:107540701:T:C	50	100	0.99	0.3248
5:107540724:T:A	50	100	1	0.1845
5:107540869:C:G	50	100	1	0.1418
5:107540998:T:G	50	96	0.8	0.02923
5:107540999:C:T	50	98	0.98	0.03522
5:107541407:T:C	50	96	0.96	0.09659
5:107541682:A:G	50	100	0.93	0.02124
5:107541873:C:T	50	100	0.99	0.1843
5:107542556:G:A	50	100	0.99	0.0472
5:107542763:A:G	50	98	1	0.04847
5:107542849:A:G	50	98	0.96	0.02869
5:107543091:G:C	50	98	0.98	0.2584
5:107543363:C:T	50	98	0.88	0.03849
5:107543406:A:G	50	100	0.98	0.02832
5:107543449:G:C	50	98	0.91	0.03831
5:107543916:C:T	50	98	0.97	0.07607
5:107544107:G:A	50	98	0.93	0.1734
5:107544112:G:A	50	98	0.86	0.1158
5:107544735:C:A	50	98	0.96	0.04031
5:107545350:G:T	50	100	0.94	0.08497
5:107545632:A:G	50	94	0.99	0.2997
5:107545830:C:T	50	100	1	0.01471
5:107545846:G:A	50	98	0.99	0.2271
5:107546022:A:G	50	98	0.99	0.2298
5:107546286:A:G	50	100	0.99	0.04775
5:107546305:A:G	50	96	0.99	0.3039
5:107546558:G:T	50	100	1	0.01471
5:107546647:G:A	50	100	1	0.15310000000000001
5:107546655:C:T	49	89.8	0.99	0.4746
5:107546688:T:A	49	79.6	0.84	0.09459
5:107546693:C:T	49	93.9	0.99	0.4641
5:107546802:C:T	50	98	1	0.1196
5:107547111:C:T	50	100	1	0.1458
5:107547218:A:G	50	100	0.99	0.2371
5:107547528:A:C	49	98	1	0.03468
5:107547544:C:T	50	100	1	0.02669
5:107547977:A:T	50	94	1	0.3883
5:107547988:A:C	50	100	1	0.1503
5:107548039:G:C	50	100	1	0.03649
5:107548282:C:T	50	98	1	0.1218
5:107548298:C:G	50	98	1	0.1242
5:107548395:T:C	50	96	1	0.4557
5:107548456:A:C	50	100	1	0.02687
5:107548632:G:A	50	98	0.99	0.04067
5:107548779:G:A	50	98	0.99	0.4541
5:107549216:C:T	50	100	0.96	0.08188
5:107549362:T:C	50	100	1	0.1507
5:107549741:A:G	50	96	1	0.2206
5:107549886:C:T	50	98	0.99	0.03431
5:107550109:T:C	50	100	1	0.1507
5:107550213:A:G	50	96	0.99	0.4072
5:107550467:C:T	50	98	1	0.08497
5:107551367:C:T	50	100	0.99	0.3012
5:107551474:C:G	50	98	1	0.3172
5:107551638:C:G	50	94	0.77	0.0167
5:107551907:A:T	50	98	1	0.3039
5:107551908:A:T	50	100	0.86	0.01107
5:107552012:T:C	50	96	1	0.2033
5:107552097:C:A	50	98	1	0.2765
5:107553082:C:A	50	100	1	0.1425
5:107553459:G:C	50	98	0.99	0.4419
5:107554178:A:T	50	96	0.99	0.4029
5:107554235:C:T	50	100	0.99	0.2765
5:107554720:C:G	50	94	0.8	0.06009
5:107555321:C:A	50	100	1	0.06972
5:107555707:G:A	50	100	1	0.07244
5:107556181:G:A	50	100	1	0.01471
5:107556315:C:T	50	100	1	0.04375
5:107556775:A:T	50	100	1	0.01416
5:107556783:A:T	49	100	0.98	0.03504
5:107556787:A:T	50	100	0.8	0.05846
5:107556789:T:A	49	100	0.98	0.03558
5:107556790:A:T	49	100	0.98	0.0354
5:107556986:C:T	50	100	0.99	0.02596
5:107557041:G:C	50	100	1	0.1425
5:107557156:G:A	50	100	1	0.1449
5:107557184:G:A	50	100	0.99	0.0374
5:107557441:C:T	49	100	0.99	0.3466
5:107557532:A:G	50	98	0.99	0.2727
5:107557550:T:C	50	100	0.99	0.04049
5:107557780:C:T	50	100	0.99	0.1443
5:107557794:C:T	50	100	0.99	0.1534
5:107558030:T:C	50	100	0.98	0.03867
5:107558145:C:T	50	100	1	0.0394
5:107558302:C:T	50	100	0.99	0.1422
5:107558814:A:T	50	100	0.99	0.04049
5:107559646:T:C	50	100	1	0.04847
5:107559759:G:C	50	98	1	0.2133
5:107559882:C:G	50	100	0.98	0.03722
5:107560382:G:C	50	100	1	0.04248
5:107560662:C:T	50	94	0.98	0.2141
5:107560783:G:A	50	92	0.97	0.3629
5:107560833:G:A	50	98	0.98	0.03758
5:107560916:T:C	50	96	0.97	0.2324
5:107561068:T:C	50	100	0.96	0.02451
5:107561405:A:G	50	98	0.88	0.01779
5:107561583:T:A	50	98	0.95	0.05428
5:107561732:C:T	50	96	0.98	0.175
5:107561816:C:T	50	100	0.96	0.03341
5:107562059:T:C	50	98	0.99	0.03994
5:107562218:C:T	50	100	0.98	0.2217
5:107562276:G:A	50	94	0.98	0.37
5:107562402:C:G	50	96	0.89	0.03595
5:107562419:T:G	50	98	0.96	0.2251
5:107562575:T:A	50	92	0.97	0.3847
5:107563669:G:A	50	100	0.95	0.01743
5:107563983:A:G	50	94	0.98	0.3678
5:107563984:C:T	50	100	1	0.04031
5:107564255:T:C	50	98	0.97	0.1687
5:107564280:C:T	50	100	0.9	0.01307
5:107564407:T:C	50	100	1	0.01198
5:107564636:T:G	49	93.9	0.76	0.02542
5:107564756:A:G	50	100	0.95	0.01707
5:107564791:T:C	50	100	0.98	0.2653
5:107564880:A:T	50	100	0.98	0.02669
5:107565034:T:C	50	98	0.88	0.02923
5:107565075:G:A	50	98	0.94	0.0492
5:107565223:C:T	50	100	0.95	0.01707
5:107565352:A:G	50	98	0.97	0.1645
5:107565373:T:C	50	98	0.94	0.04938
5:107565477:T:C	50	100	0.94	0.05937
5:107565787:A:G	50	100	0.99	0.01743
5:107565805:G:A	50	100	1	0.04031
5:107565853:G:A	50	100	0.98	0.2651
5:107565889:C:T	50	100	0.97	0.291
5:107565909:G:A	50	100	0.98	0.2654
5:107565928:A:T	50	100	0.98	0.4388
5:107566156:C:T	50	100	0.98	0.2141
5:107566181:A:T	50	94	0.98	0.3673
5:107566293:G:A	50	100	0.99	0.01725
5:107566461:C:T	50	100	0.92	0.01852
5:107567010:T:G	50	100	0.98	0.2918
5:107567043:A:T	50	96	0.98	0.05065
5:107567691:T:C	50	98	0.96	0.04993
5:107567765:A:G	50	96	0.97	0.1665
5:107568429:C:G	50	100	1	0.04012
5:107568793:A:T	50	100	1	0.03994
5:107568877:G:A	50	100	0.97	0.03504
5:107569042:T:A	50	94	0.96	0.234
5:107569044:A:G	50	96	0.95	0.1814
5:107569296:A:G	50	100	0.93	0.0768
5:107569364:C:T	50	90	0.96	0.3727
5:107569381:A:T	50	100	0.95	0.02233
5:107569401:A:G	49	100	0.94	0.02378
5:107569431:A:G	49	95.9	0.94	0.1779
5:107569499:G:A	50	96	0.92	0.05901
5:107569573:A:T	41	82.9	0.88	0.1529
5:107569585:A:T	43	83.7	0.9	0.1507
5:107569966:G:A	50	100	0.95	0.01126
5:107570042:G:A	50	100	0.97	0.03577
5:107570245:G:T	50	100	0.98	0.03558
5:107570595:G:A	50	100	0.96	0.02687
5:107570832:G:T	50	90	0.93	0.4735
5:107570839:C:T	50	100	0.89	0.01362
5:107571064:A:T	50	98	0.9	0.0345
5:107571408:A:G	50	92	0.88	0.3818
5:107571553:A:T	50	98	0.78	0.01253
5:107571601:C:A	50	100	0.92	0.01089
5:107571638:T:C	50	94	0.9	0.4446
5:107571735:G:C	50	100	0.97	0.01089
5:107572260:T:A	50	94	0.88	0.2473
5:107572437:C:A	50	92	0.84	0.3195
5:107572505:G:A	50	96	0.77	0.065
5:107572577:G:A	50	76	0.74	0.2533
5:107572734:C:T	50	96	0.87	0.1454
5:107572811:T:C	50	90	0.81	0.1875
5:107572854:G:T	50	96	0.82	0.09277
5:107573032:A:C	50	96	0.82	0.2567
5:107573359:T:C	50	96	0.93	0.1425
5:107573740:G:C	50	100	0.97	0.1302
5:107573785:G:A	50	100	0.89	0.01162
5:107573797:G:C	50	100	0.97	0.1296
5:107574138:T:C	50	100	0.97	0.4483
5:107574728:T:C	50	100	0.98	0.3542
5:107574956:T:C	50	100	0.98	0.2304
5:107575209:A:G	50	100	0.98	0.1654
5:107575262:T:C	50	100	0.99	0.0158
5:107575386:C:T	50	100	0.96	0.1231
5:107575496:T:C	50	100	0.98	0.2302
5:107575824:C:A	50	100	1	0.02052
5:107576071:C:T	50	100	1	0.02052
5:107576177:A:T	50	100	0.99	0.2124
5:107576180:G:T	50	100	0.99	0.2124
5:107576288:G:A	50	100	1	0.03214
5:107576953:C:G	50	100	0.88	0.04158
5:107577294:T:C	50	100	1	0.1874
5:107577553:A:C	50	98	0.7	0.02179
5:107577736:T:A	50	100	1	0.01906
5:107577783:C:T	50	100	1	0.4254
5:107577883:G:A	50	100	1	0.1058
5:107577888:G:A	50	100	1	0.1841
5:107577982:C:T	50	100	1	0.03195
5:107578326:A:G	50	100	1	0.4069
5:107578495:A:G	50	100	1	0.01525
5:107578852:C:T	50	100	1	0.03195
5:107578954:C:T	49	100	1	0.1058
5:107579032:T:C	49	100	1	0.4341
5:107579163:C:T	50	100	1	0.02415
5:107579292:G:T	50	100	1	0.02415
5:107579310:T:A	50	100	1	0.03976
5:107579332:T:C	50	100	1	0.02179
5:107579573:C:T	50	100	1	0.1569
5:107580551:T:C	50	100	1	0.2451
5:107580605:C:T	50	98	0.87	0.03068
5:107580618:G:A	50	100	1	0.09877
5:107580672:G:A	50	100	1	0.02415
5:107580924:C:T	50	100	1	0.2444
5:107581018:A:T	50	100	1	0.406
5:107581063:T:C	50	100	1	0.02415
5:107581320:C:A	50	100	1	0.1861
5:107581774:A:G	50	100	0.98	0.2202
5:107581935:G:C	50	100	1	0.4069
5:107582167:A:G	50	100	1	0.2482
5:107582411:A:G	50	100	0.97	0.112
5:107582511:A:G	50	100	1	0.4112
5:107582628:A:G	50	100	0.92	0.0719
5:107582655:A:G	50	100	1	0.03359
5:107582930:A:G	50	100	1	0.04085
5:107582998:C:T	50	100	1	0.03359
5:107583000:T:C	50	100	1	0.1055
5:107583055:C:G	50	100	1	0.2235
5:107583345:T:A	50	100	1	0.2231
5:107583533:C:T	50	100	1	0.2229
5:107583678:C:T	50	100	1	0.2229
5:107583724:A:G	50	100	1	0.2144
5:107584102:G:A	50	98	1	0.02033
5:107584955:T:C	50	100	1	0.01053
5:107585543:C:T	50	100	1	0.2142
5:107586039:A:G	50	100	1	0.01906
5:107586326:G:A	50	96	0.88	0.01507
5:107586488:T:C	50	100	1	0.0374
5:107586560:C:T	50	100	1	0.2142
5:107586598:A:T	50	100	1	0.02052
5:107586612:A:T	50	100	1	0.0374
5:107587014:A:T	50	100	1	0.03722
5:107587081:T:C	50	100	1	0.05247
5:107587210:G:A	50	100	1	0.01525
5:107587262:T:C	50	100	1	0.1614
5:107587550:G:C	50	98	0.93	0.1543
5:107587641:T:C	50	100	1	0.2141
5:107587675:C:T	50	100	1	0.01525
5:107587868:T:C	50	96	0.92	0.185
5:107587965:C:T	50	100	1	0.05247
5:107587999:G:C	50	100	1	0.01525
5:107588119:T:C	50	100	1	0.01471
5:107588412:T:G	50	100	1	0.1614
5:107588523:C:T	50	100	1	0.01398
5:107588896:C:T	50	100	1	0.1859
5:107589128:G:A	50	100	1	0.4011
5:107589475:T:C	50	100	1	0.1102
5:107590265:T:C	50	100	1	0.2048
5:107590589:T:C	50	100	0.99	0.0325
5:107590671:G:C	50	100	1	0.02088
5:107590717:G:C	50	100	0.99	0.02814
5:107590834:A:G	50	100	1	0.02088
5:107590987:A:G	50	98	0.97	0.03232
5:107591018:C:T	50	100	1	0.0216
5:107591299:G:A	50	100	0.99	0.05102
5:107591478:G:T	50	100	0.94	0.01943
5:107591518:G:T	50	100	1	0.01979
5:107591551:A:G	50	100	0.99	0.445
5:107591763:G:C	46	97.8	0.99	0.1521
5:107591828:T:A	38	81.6	0.98	0.1939
5:107592454:T:A	50	100	1	0.1601
5:107592632:G:C	50	100	1	0.1885
5:107592747:T:G	50	100	0.96	0.169
5:107592843:C:T	50	100	0.99	0.05537
5:107592871:G:A	50	100	1	0.1788
5:107593022:A:T	50	100	1	0.0719
5:107594141:A:C	50	100	1	0.3765
5:107594315:A:C	50	100	1	0.1915
5:107594475:A:G	50	100	1	0.2703
5:107594668:C:T	50	100	1	0.05084
5:107594792:A:T	50	100	1	0.1915
5:107594863:C:G	50	100	0.89	0.02015
5:107594888:C:T	50	100	1	0.1915
5:107594909:C:T	50	100	1	0.1915
5:107595042:A:G	50	100	1	0.1915
5:107595312:T:A	50	100	1	0.1845
5:107595336:C:T	50	100	1	0.09604
5:107595389:T:G	50	100	1	0.1915
5:107595617:A:G	50	100	1	0.1915
5:107595664:G:A	50	100	1	0.1915
5:107595898:T:C	50	100	1	0.1845
5:107596105:C:G	50	100	1	0.4624
5:107596536:C:T	50	100	1	0.07825
5:107596712:G:A	50	100	1	0.4915
5:107597271:G:A	50	100	1	0.4593
5:107597784:C:T	50	100	1	0.1823
5:107597960:A:C	50	100	1	0.1845
5:107597976:T:G	50	100	1	0.1817
5:107598193:T:G	50	100	1	0.0837
5:107598446:A:G	50	100	1	0.3673
5:107598767:A:G	50	100	0.98	0.03123
5:107598878:C:T	50	100	1	0.4966
5:107599328:A:C	50	100	1	0.4572
5:107599841:T:C	50	100	1	0.01017
5:107599913:A:C	50	100	1	0.3464
5:107600507:C:G	50	100	1	0.1104
5:107600734:C:T	50	100	0.97	0.1837
5:107600872:G:C	50	100	1	0.09005
5:107601167:A:G	50	100	0.67	0.02197
5:107601264:C:T	50	100	1	0.1837
5:107601572:G:T	50	100	0.99	0.08824
5:107601776:C:A	50	100	1	0.4582
5:107602132:G:A	50	100	1	0.08878
5:107602227:T:C	50	100	1	0.08878
5:107602566:T:A	50	100	0.99	0.4789
5:107603664:A:T	50	100	0.97	0.1425
5:107604075:C:T	50	100	0.97	0.01779
5:107604818:T:C	50	96	0.98	0.4395
5:107604994:A:T	50	98	0.98	0.4517
5:107606231:G:C	50	100	1	0.01525
5:107606582:C:G	50	98	0.97	0.1293
5:107608310:C:A	50	100	0.99	0.1614
5:107608462:A:C	50	98	1	0.06754
5:107608487:T:C	50	100	1	0.01543
5:107608572:G:A	50	100	0.98	0.3878
5:107608658:C:G	50	100	0.98	0.2177
5:107608840:A:G	50	100	0.98	0.3887
5:107609990:G:C	50	96	0.97	0.394
5:107610355:C:T	50	100	0.99	0.193
5:107610589:C:T	50	100	0.99	0.2574
5:107610775:T:C	50	98	0.98	0.1823
5:107611952:G:T	50	100	0.83	0.01071
5:107613373:A:G	50	100	1	0.09622
5:107613480:A:C	50	100	0.99	0.2878
5:107614401:A:G	50	98	0.97	0.159
5:107614484:T:A	50	100	1	0.09622
5:107614884:G:A	50	100	1	0.04212
5:107615656:G:A	50	96	0.98	0.1552
5:107615807:T:C	50	100	0.99	0.3887
5:107616159:T:C	50	100	0.94	0.05265
5:107616215:C:T	50	100	0.99	0.0118
5:107616224:T:C	50	100	1	0.09604
5:107617237:C:G	49	93.9	0.94	0.156
5:107617239:G:C	44	77.3	0.95	0.4187
5:107617241:G:C	49	98	0.69	0.02179
5:107618334:T:C	50	100	1	0.02052
5:107618844:A:T	50	96	0.97	0.1558
5:107619007:T:C	50	98	0.96	0.02814
5:107619010:C:T	50	98	0.99	0.2794
5:107619425:C:G	50	98	0.98	0.1153
5:107619750:C:T	50	98	0.99	0.2727
5:107620082:C:A	50	100	0.99	0.2874
5:107620272:C:T	50	100	1	0.0118
5:107620371:A:G	50	100	1	0.01452
5:107620410:T:A	50	100	1	0.0935
5:107620742:A:G	50	100	0.99	0.305
5:107620787:C:T	50	100	0.99	0.2878
5:107621326:T:C	50	100	0.99	0.218
5:107622028:C:T	50	100	0.98	0.03577
5:107622407:G:T	50	98	0.99	0.276
5:107622603:C:G	50	100	0.97	0.04067
5:107622881:C:T	48	97.9	0.98	0.264
5:107623257:C:T	50	96	0.98	0.1877
5:107623605:A:G	50	100	0.98	0.06009
5:107623721:C:A	50	90	1	0.3644
5:107623766:C:T	50	98	1	0.2718
5:107623909:C:T	50	100	1	0.03613
5:107625079:T:C	50	98	1	0.06954
5:107625123:C:T	50	96	1	0.1843
5:107625968:T:G	50	98	1	0.366
5:107626196:T:A	50	96	1	0.1814
5:107626204:G:T	50	96	1	0.1812
5:107626589:G:A	50	100	1	0.0512
5:107626648:C:A	50	98	1	0.3439
5:107626844:T:A	50	96	1	0.3569
5:107627003:G:A	50	98	1	0.3571
5:107627004:T:C	50	100	1	0.01162
5:107628373:G:T	50	100	1	0.01307
5:107629500:A:G	50	100	0.61	0.01434
5:107629612:A:G	50	98	1	0.3048
5:107629668:T:A	50	98	1	0.3226
5:107629767:T:C	50	100	0.99	0.08551
5:107629826:A:G	50	100	1	0.1329
5:107629989:G:A	50	98	1	0.2723
5:107630043:G:C	50	100	1	0.01598
5:107630631:A:G	50	98	1	0.2727
5:107630939:A:G	50	98	1	0.07571
5:107630980:G:T	50	98	1	0.07571
5:107631216:T:A	50	100	1	0.05338
5:107632368:A:G	50	100	1	0.03377
5:107632501:A:C	50	98	1	0.3624
5:107633103:T:C	50	100	1	0.03359
5:107633210:G:A	50	100	0.99	0.04775
5:107633305:T:C	50	100	1	0.02015
5:107635402:A:C	50	98	1	0.3146
5:107635867:C:A	49	98	1	0.1846
5:107635967:C:A	50	98	1	0.1761
5:107636021:T:G	50	100	1	0.04811
5:107636381:C:A	50	100	0.89	0.01779
5:107636478:T:C	49	100	1	0.0305
5:107637516:G:C	50	80	0.96	0.4822
5:107637518:C:G	50	84	0.98	0.4114
5:107637959:G:A	50	100	0.99	0.08134
5:107637995:T:C	50	98	1	0.3629
5:107637996:G:A	50	98	0.93	0.03141
5:107638204:G:A	50	96	0.98	0.1334
5:107638710:T:C	50	98	1	0.3471
5:107638849:C:A	50	98	1	0.02052
5:107639197:G:C	50	98	1	0.07534
5:107639228:A:C	50	100	1	0.02669
5:107639750:C:T	50	98	1	0.07534
5:107640424:A:G	50	100	1	0.2785
5:107640968:G:A	50	100	0.98	0.04593
5:107640973:C:T	49	89.8	0.88	0.144
5:107640977:T:C	50	88	0.88	0.1442
5:107640980:A:G	50	86	0.77	0.06935
5:107641021:T:C	50	88	0.77	0.09259
5:107641041:T:C	49	91.8	0.95	0.4127
5:107641586:G:A	50	98	1	0.07553
5:107642525:A:G	50	100	1	0.01235
5:107642677:G:T	50	100	1	0.01997
5:107643040:T:C	50	100	1	0.01997
5:107643551:A:G	50	98	1	0.2861
5:107643867:T:C	50	100	1	0.01471
5:107644044:T:C	50	98	0.98	0.1529
5:107644482:C:T	50	98	1	0.07553
5:107644765:A:G	50	100	1	0.2547
5:107645134:T:C	50	100	1	0.2861
5:107645267:C:T	50	98	1	0.3435
5:107645499:C:T	50	100	0.92	0.01035
5:107645917:G:A	50	100	0.98	0.02015
5:107646344:T:C	50	100	0.94	0.03232
5:107646859:C:T	50	98	0.99	0.331
5:107647020:A:G	50	100	1	0.06082
5:107647366:T:C	50	100	1	0.01652
5:107648467:T:C	50	96	1	0.3691
5:107648949:C:T	50	96	0.99	0.1825
5:107649107:G:A	50	96	0.98	0.1294
5:107649910:G:C	50	100	0.93	0.07081
5:107650090:A:G	50	100	0.77	0.01107
5:107653224:T:C	50	100	1	0.01979
5:107653774:T:C	50	94	1	0.2642
5:107653795:T:C	50	100	1	0.01634
5:107654540:T:C	50	98	0.95	0.06481
5:107654715:C:A	50	100	1	0.01126
5:107655330:C:T	49	100	1	0.1024
5:107655554:G:A	50	98	0.99	0.1463
5:107655790:C:G	50	100	0.94	0.0305
5:107656442:T:C	50	100	1	0.08678
5:107656961:A:G	50	98	0.97	0.05229
5:107656983:C:G	50	94	0.99	0.2355
5:107656986:C:A	50	100	0.99	0.1494
5:107657089:A:G	50	100	1	0.01144
5:107657380:G:C	50	100	0.96	0.01906
5:107657977:A:G	50	100	1	0.3081
5:107658215:C:T	50	100	1	0.0866
5:107658614:C:T	50	100	1	0.02397
5:107658923:T:C	50	100	1	0.01634
5:107659087:G:A	50	96	0.99	0.3108
5:107659567:T:C	50	100	1	0.01144
5:107659778:G:A	50	100	1	0.01979
5:107660212:C:T	50	100	1	0.02342
5:107661303:G:A	50	100	1	0.02124
5:107661353:T:C	50	98	1	0.1467
5:107662248:T:C	50	100	1	0.01144
5:107662357:A:G	50	100	0.97	0.02705
5:107662722:A:T	50	94	0.99	0.3862
5:107662942:T:C	50	100	1	0.01979
5:107663134:A:G	50	100	1	0.01144
5:107664117:A:G	50	98	0.99	0.3108
5:107664150:A:G	50	100	1	0.1015
5:107664803:T:C	50	98	0.98	0.2867
5:107665670:A:G	50	100	1	0.01434
5:107665671:C:T	50	100	0.94	0.03014
5:107666213:G:A	50	100	1	0.1287
5:107666320:A:G	50	98	0.98	0.3865
5:107666975:T:C	50	98	0.97	0.331
5:107667011:T:C	50	100	1	0.01707
5:107667237:C:T	50	98	0.97	0.2854
5:107667455:T:G	50	100	0.95	0.01144
5:107668348:G:A	50	98	0.98	0.3117
5:107668509:G:T	50	98	0.99	0.3317
5:107668931:C:A	50	100	1	0.01216
5:107669315:C:T	50	100	1	0.01216
5:107669964:C:G	50	100	0.94	0.05519
5:107670052:A:C	50	100	1	0.01198
5:107670209:G:A	50	100	0.94	0.09477
5:107670640:G:C	50	100	0.91	0.02106
5:107670745:T:G	49	98	0.98	0.0492
5:107670943:G:A	50	98	0.99	0.1037
5:107671300:C:T	50	98	0.99	0.1211
5:107671825:G:T	50	100	0.97	0.05719
5:107672551:T:A	50	98	0.94	0.01906
5:107672677:A:C	50	100	1	0.1206
5:107673039:G:C	50	100	1	0.1206
5:107673240:A:C	50	100	0.99	0.4808
5:107673311:A:G	50	100	1	0.01216
5:107673529:G:A	50	100	1	0.01216
5:107673675:G:A	50	100	1	0.01126
5:107673759:T:C	50	100	1	0.01126
5:107674363:T:C	50	100	1	0.1917
5:107674500:A:G	50	100	1	0.3121
5:107674630:G:A	50	100	1	0.01126
5:107674783:A:G	50	100	1	0.1207
5:107675131:G:A	50	100	1	0.3119
5:107675215:T:C	50	100	1	0.3186
5:107675651:A:C	50	100	0.98	0.1211
5:107675858:A:G	50	100	1	0.3215
5:107676011:G:A	50	100	1	0.2028
5:107676257:A:G	50	100	1	0.4417
5:107676426:C:A	50	100	1	0.1211
5:107677849:G:A	50	100	1	0.01126
5:107678005:T:A	50	100	1	0.2026
5:107678079:A:T	50	100	1	0.3121
5:107678420:A:T	50	100	0.99	0.2246
5:107678474:A:G	50	100	1	0.3184
5:107678708:C:G	50	100	1	0.3121
5:107678926:T:A	50	100	1	0.01543
5:107679012:A:G	50	100	1	0.1209
5:107679850:T:C	50	100	1	0.01216
5:107679960:A:G	50	100	1	0.1209
5:107680118:T:A	50	100	0.98	0.01525
5:107680419:A:G	50	100	0.99	0.1545
5:107681262:T:C	50	98	1	0.02651
5:107681329:G:C	50	100	1	0.01071
5:107681358:A:G	50	100	0.99	0.457
5:107681367:G:C	50	100	1	0.313
5:107681473:C:T	50	100	1	0.3279
5:107681638:A:G	50	100	1	0.1198
5:107681655:G:A	50	100	1	0.01144
5:107681737:A:T	50	100	0.99	0.1088
5:107681900:G:A	50	100	1	0.1204
5:107682407:A:C	50	100	1	0.04611
5:107682658:G:C	50	100	1	0.3698
5:107683036:C:T	50	100	1	0.02741
5:107683077:C:T	50	98	1	0.1966
5:107683111:A:G	50	100	1	0.02723
5:107683361:C:T	50	100	1	0.02723
5:107683405:C:T	50	100	1	0.01525
5:107683527:G:C	50	100	1	0.02723
5:107683570:C:T	50	100	1	0.1865
5:107683846:T:A	50	100	1	0.05755
5:107683871:G:A	50	100	1	0.1127
5:107684185:C:T	50	100	1	0.01053
5:107684285:G:A	50	100	1	0.1127
5:107684286:A:T	50	100	1	0.1127
5:107685001:A:G	50	100	1	0.3112
5:107685013:G:A	50	100	1	0.1098
5:107685014:A:T	50	100	1	0.494
5:107685051:G:A	50	100	1	0.01089
5:107685089:G:A	50	100	1	0.126
5:107685153:T:G	50	100	1	0.3693
5:107685370:A:C	50	98	1	0.05011
5:107685661:A:G	50	98	0.88	0.01198
5:107685797:C:A	50	100	1	0.1282
5:107686271:A:G	50	100	0.97	0.05973
5:107686316:C:T	50	98	1	0.4682
5:107687479:C:T	50	100	1	0.1964
5:107687514:G:A	50	100	1	0.08115
5:107687605:T:C	50	100	1	0.01089
5:107687759:C:T	50	100	1	0.1278
5:107687955:T:C	50	100	1	0.4973
5:107688322:C:T	50	100	1	0.05755
5:107688677:A:C	50	100	1	0.2233
5:107688890:T:C	50	100	1	0.01089
5:107688957:A:G	50	100	1	0.1278
5:107689076:A:G	50	100	1	0.3578
5:107689238:T:C	50	100	1	0.358
5:107689429:C:T	50	100	1	0.03722
5:107689542:G:A	50	100	1	0.3689
5:107689547:A:T	50	100	1	0.1276
5:107689828:T:C	50	100	1	0.4966
5:107690001:T:A	50	100	1	0.2999
5:107690033:T:C	50	100	1	0.1124
5:107690218:T:C	50	100	0.96	0.01126
5:107690476:C:A	50	100	1	0.01126
5:107690531:G:A	50	100	1	0.4913
5:107690703:C:T	50	100	1	0.3007
5:107691012:T:C	50	98	1	0.1351
5:107691335:T:C	50	100	0.99	0.08043
5:107691430:C:A	50	100	1	0.136
5:107691526:T:G	50	100	1	0.2999
5:107691831:A:G	50	100	1	0.02033
5:107692073:G:A	50	100	1	0.3577
5:107692078:T:C	50	100	1	0.01126
5:107692109:A:G	50	100	0.96	0.0118
5:107692216:T:C	50	100	1	0.01126
5:107692282:A:T	50	98	0.98	0.1182
5:107692378:C:T	50	100	1	0.01525
5:107692379:G:A	50	100	1	0.01126
5:107692569:T:G	50	100	1	0.1124
5:107692624:G:C	50	100	1	0.1966
5:107692780:T:C	48	95.8	1	0.01888
5:107693042:T:C	50	100	1	0.4016
5:107693169:A:C	50	100	1	0.05719
5:107693328:C:T	50	100	0.97	0.01162
5:107693426:T:C	50	100	1	0.3575
5:107693475:G:A	50	100	0.99	0.1124
5:107693490:C:T	50	98	0.96	0.01652
5:107693711:C:T	50	100	1	0.3575
5:107693841:C:T	50	100	1	0.3575
5:107694087:T:G	50	100	1	0.05701
5:107694277:T:G	50	98	0.88	0.01289
5:107694352:T:C	50	98	1	0.3584
5:107694983:A:T	50	100	1	0.01525
5:107695010:A:G	50	100	1	0.321
5:107695058:C:T	50	98	1	0.358
5:107695076:G:A	50	100	1	0.01126
5:107695111:A:T	50	100	1	0.01761
5:107695202:T:C	50	100	1	0.1117
5:107695462:T:C	50	100	1	0.01144
5:107695529:A:G	50	100	1	0.1946
5:107695658:A:G	50	100	0.92	0.01598
5:107696360:G:A	50	98	1	0.11
5:107696638:C:T	50	96	1	0.3037
5:107697007:G:T	50	96	1	0.4415
5:107697176:C:A	50	100	0.99	0.1955
5:107697186:G:A	50	100	0.99	0.3066
5:107697830:T:G	50	100	1	0.1242
5:107697875:C:T	50	100	1	0.2024
5:107698205:T:C	50	100	1	0.4523
5:107698325:A:C	50	100	1	0.01035
5:107698456:T:C	50	100	1	0.3448
5:107698632:G:A	50	100	0.98	0.01271
5:107699045:C:T	50	100	1	0.1107
5:107699471:G:A	50	100	1	0.02397
5:107699549:G:A	50	98	1	0.01598
5:107699811:G:C	50	100	1	0.3448
5:107699951:A:T	50	100	1	0.01035
5:107700026:A:G	50	100	1	0.1207
5:107700271:G:C	50	100	1	0.05592
5:107700326:G:A	50	100	1	0.356
5:107700577:T:C	50	98	0.97	0.1302
5:107700608:C:T	50	100	1	0.3413
5:107700632:A:G	50	100	1	0.01979
5:107701167:G:A	50	100	1	0.1235
5:107701252:T:C	50	100	1	0.01053
5:107701562:A:G	50	100	0.96	0.05955
5:107701674:C:T	50	100	1	0.05592
5:107701675:G:A	50	98	1	0.01216
5:107702215:A:T	50	100	1	0.1262
5:107702359:T:C	50	100	1	0.1184
5:107702633:C:G	50	100	1	0.3491
5:107702650:A:G	50	100	1	0.1184
5:107702854:C:T	50	100	1	0.02397
5:107702981:C:T	50	100	0.98	0.02433
5:107703113:T:C	50	100	1	0.348
5:107703585:C:T	50	100	1	0.1954
5:107703640:G:A	50	100	1	0.1783
5:107703734:T:C	50	100	1	0.1954
5:107703746:G:A	50	100	1	0.02397
5:107703747:C:T	50	100	1	0.02397
5:107703849:G:A	50	100	1	0.1954
5:107704005:T:G	50	100	1	0.1954
5:107704496:T:C	50	98	1	0.01053
5:107704558:A:G	50	100	1	0.3818
5:107704628:A:G	50	100	0.98	0.01325
5:107704694:T:C	50	100	1	0.3575
5:107704741:C:T	50	100	1	0.3195
5:107705342:A:T	50	100	1	0.1667
5:107705394:G:A	50	100	1	0.1109
5:107705649:T:A	50	100	1	0.3337
5:107706029:A:G	50	100	1	0.1171
5:107706472:G:A	50	100	1	0.3444
5:107706600:T:C	50	100	1	0.3337
5:107706627:C:G	50	100	1	0.2778
5:107706636:A:G	50	100	1	0.1187
5:107706651:G:A	50	98	1	0.3769
5:107706961:T:G	50	100	1	0.2778
5:107707212:A:G	50	100	1	0.159
5:107707362:T:A	50	100	1	0.2776
5:107707367:A:G	50	98	0.94	0.05465
5:107707733:G:C	50	100	1	0.3775
5:107707830:C:T	50	100	1	0.01162
5:107707897:T:G	50	98	1	0.3769
5:107708138:C:T	50	100	1	0.02741
5:107708330:T:A	50	100	1	0.3773
5:107708389:G:A	50	100	1	0.05755
5:107708818:T:C	50	100	1	0.05628
5:107708854:A:T	50	100	1	0.01053
5:107708860:G:A	50	100	1	0.1189
5:107708916:A:T	50	96	0.99	0.3373
5:107709054:T:A	50	100	1	0.0138
5:107709273:C:T	50	98	0.99	0.1156
5:107709284:C:A	50	100	1	0.1302
5:107709290:C:T	50	100	1	0.3446
5:107709647:C:T	49	100	1	0.05773
5:107709702:C:T	45	100	1	0.1113
5:107709737:T:C	45	91.1	0.93	0.2578
5:107709739:T:C	47	97.9	0.92	0.02887
5:107709745:T:C	40	95	0.95	0.3829
5:107709748:A:G	40	87.5	0.89	0.3094
5:107709765:T:C	45	97.8	0.82	0.01797
5:107709793:T:C	43	97.7	0.88	0.01816
5:107709821:T:C	40	100	0.89	0.01271
5:107710298:G:A	48	91.7	0.95	0.2072
5:107710300:G:A	47	89.4	0.91	0.4428
5:107710304:A:G	50	98	0.88	0.01235
5:107710315:T:G	48	83.3	0.86	0.1812
5:107710317:G:T	50	90	0.9	0.06935
5:107710319:G:T	50	88	0.84	0.09622
5:107710321:G:T	50	96	0.74	0.01198
5:107710473:G:C	50	98	0.99	0.3444
5:107710517:G:A	50	100	0.99	0.276
5:107710616:C:A	50	100	1	0.4789
5:107710671:T:C	50	100	0.99	0.3444
5:107710728:A:G	50	100	0.99	0.2774
5:107710828:A:T	50	100	1	0.01725
5:107710847:A:C	50	100	0.99	0.1587
5:107710887:A:C	50	100	1	0.3439
5:107710997:T:C	50	100	1	0.3793
5:107711097:A:T	50	100	0.99	0.1111
5:107711151:T:A	50	100	1	0.01053
5:107711195:G:A	50	98	0.95	0.01943
5:107711371:G:T	50	100	1	0.1202
5:107711385:A:G	50	100	0.99	0.3437
5:107711390:T:C	50	100	0.99	0.3437
5:107711418:C:G	50	100	1	0.05719
5:107711760:T:A	50	100	1	0.1189
5:107711940:C:A	50	100	1	0.01053
5:107711954:T:C	50	100	1	0.1623
5:107712040:A:G	50	100	1	0.0138
5:107712227:G:A	50	98	1	0.01053
5:107712291:C:A	50	100	1	0.05719
5:107712373:A:G	50	100	1	0.3787
5:107712434:T:C	50	100	1	0.01053
5:107712467:G:A	50	100	1	0.3773
5:107712576:T:A	50	100	0.95	0.05955
5:107712689:A:G	50	100	1	0.05719
5:107712690:T:C	50	100	1	0.3784
5:107712810:C:A	50	100	1	0.378
5:107712847:A:T	50	100	1	0.05719
5:107712906:C:A	50	100	0.99	0.02197
5:107712982:G:A	50	100	1	0.1193
5:107713276:T:C	50	100	1	0.02923
5:107713565:T:C	50	100	0.99	0.3399
5:107713792:G:A	49	100	1	0.1955
5:107713962:G:A	50	100	0.99	0.3473
5:107713981:T:C	50	100	0.99	0.01053
5:107714120:C:A	50	98	0.89	0.04739
5:107714173:C:T	50	100	1	0.05683
5:107714288:A:T	50	100	1	0.3753
5:107714301:G:C	50	100	0.99	0.1066
5:107714322:G:C	50	100	0.99	0.1207
5:107714332:A:G	50	100	0.98	0.3513
5:107714762:A:G	50	100	0.98	0.3902
5:107715053:C:T	50	98	0.99	0.1075
5:107715283:G:A	50	100	0.99	0.0187
5:107715294:T:C	50	96	0.97	0.3137
5:107715301:C:T	50	100	0.97	0.1434
5:107715381:A:T	50	100	0.98	0.2231
5:107715637:G:A	50	100	0.97	0.2119
5:107716241:A:G	50	100	0.99	0.2079
5:107716282:G:A	50	100	1	0.154
5:107716299:T:C	50	100	1	0.1294
5:107716402:G:A	50	98	1	0.05047
5:107716961:A:T	50	100	0.99	0.2142
5:107717106:G:A	50	98	0.97	0.1389
5:107717268:T:C	50	100	1	0.1545
5:107717498:T:C	50	100	1	0.1431
5:107717554:G:A	50	100	1	0.01616
5:107717646:G:T	50	98	0.98	0.1331
5:107717648:A:T	50	100	1	0.163
5:107717679:C:T	50	96	0.98	0.1427
5:107717693:G:A	50	98	0.98	0.114
5:107717699:G:C	50	96	0.98	0.1429
5:107717785:C:T	50	100	1	0.01416
5:107717849:T:C	50	100	1	0.1632
5:107717851:G:A	50	100	1	0.163
5:107717975:C:G	50	100	1	0.163
5:107718140:T:C	50	100	1	0.163
5:107718187:A:T	50	98	0.99	0.1278
5:107718249:C:A	50	98	0.98	0.08333
5:107718356:C:T	50	100	0.98	0.2144
5:107718641:A:G	50	100	1	0.03086
5:107718849:G:A	50	100	1	0.1487
5:107718861:G:A	50	98	0.97	0.1431
5:107718999:A:T	50	100	1	0.01598
5:107719141:A:G	50	100	0.98	0.2066
5:107719236:G:A	50	100	1	0.03105
5:107719270:T:C	50	100	0.98	0.02996
5:107719380:C:T	50	100	1	0.01416
5:107719728:G:C	50	100	1	0.1273
5:107719736:C:T	50	100	1	0.1278
5:107719836:C:T	50	100	0.98	0.4539
5:107719870:C:T	50	100	0.99	0.2153
5:107719908:G:A	50	100	1	0.1284
5:107720145:C:A	50	100	0.99	0.4001
5:107720458:C:T	50	100	1	0.2809
5:107721057:A:T	50	100	1	0.1236
5:107721504:T:C	50	100	1	0.2814
5:107721568:G:A	50	100	1	0.01434
5:107721771:A:G	50	100	1	0.01416
5:107721814:A:T	50	100	1	0.2787
5:107721949:A:G	50	100	1	0.2783
5:107721973:A:G	50	100	1	0.01416
5:107722006:A:C	50	100	1	0.1284
5:107722714:A:G	50	100	0.99	0.02251
5:107723091:T:G	50	100	0.99	0.1412
5:107723289:T:C	50	100	0.99	0.08751
5:107723439:C:T	50	98	1	0.2776
5:107723505:A:T	50	98	1	0.05102
5:107723801:C:T	50	98	0.94	0.1224
5:107723844:C:T	50	100	1	0.1365
5:107723905:T:C	50	100	1	0.07789
5:107723927:G:A	50	100	1	0.1282
5:107724477:A:G	50	100	0.98	0.08824
5:107724544:T:C	50	98	0.97	0.4728
5:107724699:C:T	50	100	0.98	0.1156
5:107725049:A:C	50	100	0.97	0.254
5:107725199:C:A	50	98	1	0.01743
5:107725536:G:A	50	98	0.87	0.01852
5:107725542:G:T	50	98	0.97	0.0276
5:107725561:T:C	50	98	0.97	0.3219
5:107725588:A:G	50	96	0.78	0.01906
5:107726282:A:G	50	100	0.96	0.2832
5:107726568:G:A	50	100	0.97	0.1679
5:107726575:G:A	50	98	1	0.04339
5:107726653:T:C	50	98	0.98	0.4495
5:107727328:G:A	50	100	0.98	0.2157
5:107727938:A:G	50	100	1	0.01906
5:107729706:A:T	50	100	0.99	0.02887
5:107730197:A:G	50	100	0.98	0.1977
5:107730466:G:A	50	98	0.98	0.252
5:107730491:C:A	50	96	0.99	0.4851
5:107730574:T:A	50	100	1	0.0207
5:107730604:A:G	50	96	0.98	0.2667
5:107730649:C:T	50	100	0.98	0.01144
5:107730830:A:G	50	98	0.97	0.08497
5:107731784:C:A	50	100	1	0.04702
5:107731805:T:C	50	100	0.99	0.01725
5:107731961:A:G	50	100	1	0.0512
5:107732877:C:A	50	100	0.98	0.2567
5:107733161:C:T	50	98	1	0.02796
5:107733888:C:T	50	100	0.99	0.4828
5:107734304:G:A	50	100	0.99	0.04739
5:107734641:G:T	50	100	0.99	0.4693
5:107734689:T:A	50	100	0.99	0.0472
5:107734760:T:A	49	98	0.94	0.1805
5:107734761:A:T	50	88	0.96	0.4325
5:107734868:A:C	50	100	1	0.08333
5:107735003:T:A	50	100	0.98	0.08769
5:107735516:A:C	50	100	0.99	0.01289
5:107735523:C:A	50	100	0.99	0.01289
5:107735567:G:C	50	100	0.99	0.01307
5:107735632:T:C	50	100	1	0.02778
5:107735653:A:G	50	100	1	0.05465
5:107735708:A:G	50	100	1	0.01107
5:107735766:G:A	50	100	0.97	0.1823
5:107735804:G:A	50	100	0.97	0.04938
5:107736258:G:C	50	100	0.98	0.08842
5:107736550:A:C	50	100	0.99	0.0256
5:107736624:C:A	50	100	0.93	0.02778
5:107736855:T:C	50	100	0.96	0.1293
5:107737094:C:G	49	100	1	0.01634
5:107737449:A:C	50	100	0.97	0.09749
5:107737597:C:G	50	100	1	0.0276
5:107737771:A:G	50	100	1	0.01561
5:107737792:G:A	50	98	1	0.1106
5:107737906:G:T	50	100	1	0.05356
5:107738105:C:T	50	100	1	0.4806
5:107738541:T:C	50	100	1	0.0138
5:107739084:G:A	50	98	0.89	0.01979
5:107739229:A:G	50	100	0.96	0.06845
5:107739230:T:A	50	100	0.99	0.2854
5:107739269:C:T	50	100	1	0.4798
5:107739332:G:A	50	100	1	0.4798
5:107739385:G:A	50	100	1	0.01126
5:107739515:G:C	50	100	1	0.1848
5:107739540:G:A	50	100	0.98	0.1846
5:107739548:C:G	50	100	1	0.4711
5:107739595:A:C	50	100	0.96	0.01035
5:107739761:G:T	50	100	1	0.09604
5:107739800:G:A	49	100	1	0.4797
5:107739887:C:T	50	100	0.96	0.08751
5:107740341:A:G	50	100	1	0.04866
5:107740377:C:T	50	98	0.98	0.4793
5:107740547:G:A	50	100	1	0.2867
5:107741204:T:A	50	100	0.96	0.01053
5:107741390:C:A	50	100	1	0.02251
5:107741492:C:A	50	100	1	0.0256
5:107741660:G:C	50	100	1	0.2491
5:107742175:A:C	50	100	1	0.2587
5:107742961:G:A	50	100	0.96	0.01053
5:107742977:G:A	50	100	1	0.2865
5:107742979:C:T	50	100	0.97	0.01107
5:107743452:G:A	50	100	0.99	0.4746
5:107743547:C:A	50	100	0.96	0.01053
5:107743548:C:T	50	100	1	0.4748
5:107743624:C:T	50	100	1	0.4726
5:107743672:G:C	50	100	0.96	0.01053
5:107744126:A:G	50	100	0.98	0.08678
5:107744297:G:A	50	100	1	0.01107
5:107744340:A:G	50	98	0.99	0.09568
5:107744479:G:A	50	100	0.91	0.07516
5:107744837:C:T	50	100	0.97	0.2712
5:107744924:T:G	50	100	1	0.01344
5:107745723:G:A	50	100	0.98	0.2048
5:107745777:G:A	50	98	0.98	0.2279
5:107746139:C:T	50	98	0.99	0.2282
5:107746407:C:T	50	100	1	0.4966
5:107747099:A:G	50	100	0.99	0.4717
5:107747349:T:C	50	100	0.97	0.1051
5:107747363:C:T	50	100	0.97	0.08787
5:107747638:C:T	50	100	0.98	0.4728
5:107747730:G:A	50	98	0.99	0.4726
5:107747786:C:A	50	100	0.99	0.1093
5:107747943:G:A	50	100	0.98	0.2642
5:107748026:T:C	50	100	0.99	0.4552
5:107748658:C:T	50	96	0.98	0.2269
5:107749210:T:C	50	98	0.98	0.215
5:107749296:C:T	50	98	0.98	0.3417
5:107749308:C:T	50	100	1	0.03014
5:107749644:T:C	50	98	0.96	0.4127
5:107750163:G:A	50	98	0.98	0.4593
5:107750262:T:C	50	100	0.99	0.4566
5:107750359:C:T	50	98	0.97	0.1572
5:107750362:G:T	50	100	0.97	0.09078
5:107750561:G:A	50	100	0.99	0.4301
5:107750651:T:A	50	100	0.99	0.1774
5:107750682:C:T	50	100	0.99	0.1774
5:107750780:A:G	50	100	0.99	0.4586
5:107750811:A:C	50	100	0.99	0.1687
5:107750866:A:G	50	100	1	0.01325
5:107750897:C:T	50	100	1	0.2585
5:107750899:C:T	50	100	0.99	0.3662
5:107751090:G:T	50	100	0.99	0.4314
5:107751649:C:A	50	100	0.99	0.4521
5:107751907:G:A	50	100	0.96	0.07771
5:107751912:A:G	50	100	0.98	0.4641
5:107751946:G:A	50	100	1	0.01924
5:107752025:A:G	50	100	0.99	0.2856
5:107752606:G:C	50	100	0.99	0.1788
5:107753009:A:C	50	98	0.99	0.4906
5:107753300:C:A	50	100	0.99	0.1783
5:107754052:C:T	50	100	1	0.0463
5:107754304:A:G	50	100	0.99	0.48
5:107754477:G:A	50	100	0.98	0.1714
5:107754683:G:A	50	100	0.98	0.1563
5:107754791:T:C	50	98	0.95	0.1296
5:107755351:A:G	50	100	1	0.01089
5:107755398:A:C	50	100	1	0.2992
5:107755477:G:A	50	100	1	0.1649
5:107755536:T:A	50	100	1	0.2692
5:107755557:C:T	50	100	0.99	0.02251
5:107755558:G:A	50	100	1	0.1649
5:107755701:G:C	50	100	1	0.1647
5:107755768:T:C	50	100	1	0.299
5:107755803:C:G	50	100	0.99	0.1899
5:107755821:A:T	50	100	1	0.4439
5:107756162:A:G	50	100	0.98	0.1643
5:107756188:G:A	50	100	1	0.1643
5:107756328:T:G	50	100	0.98	0.1026
5:107756493:G:A	50	100	1	0.2665
5:107756597:T:C	50	100	1	0.1719
5:107756721:A:C	50	98	0.97	0.1002
5:107757447:A:G	50	100	1	0.2856
5:107757461:G:A	50	100	0.99	0.3455
5:107757789:T:G	50	100	0.98	0.2992
5:107759018:A:T	50	100	0.98	0.01126
5:107759125:T:C	50	100	1	0.02197
5:107760377:C:G	50	100	1	0.05428
5:107760618:C:T	50	98	1	0.3497
5:107761443:C:A	50	100	0.99	0.08025
5:107761543:C:G	50	100	1	0.02088
5:107761623:C:G	50	100	0.99	0.2219
5:107761843:C:A	50	100	1	0.01035
5:107762211:C:T	50	100	0.99	0.35
5:107763118:T:C	50	100	0.99	0.09459
5:107765303:G:A	50	100	0.99	0.2442
5:107765844:G:A	50	100	0.99	0.2219
5:107766178:G:A	50	98	1	0.1621
5:107766193:G:A	50	100	1	0.01035
5:107766458:G:A	50	96	0.95	0.1336
5:107766600:A:T	50	100	1	0.1625
5:107767181:G:A	50	100	0.92	0.01071
5:107767625:T:C	50	100	1	0.291
5:107767698:C:T	50	100	1	0.04902
5:107767794:A:T	50	100	0.98	0.02088
5:107767862:A:G	50	100	1	0.4749
5:107768076:A:T	50	100	1	0.2796
5:107768380:G:A	50	100	0.99	0.2229
5:107768474:T:C	50	100	1	0.01053
5:107768785:A:G	50	100	0.99	0.09749
5:107769158:C:T	50	100	0.98	0.01543
5:107769232:G:C	50	100	0.99	0.2582
5:107769771:G:C	50	98	0.98	0.1077
5:107769781:A:G	50	98	1	0.342
5:107769972:G:A	50	98	1	0.1598
5:107770179:C:T	50	100	1	0.2215
5:107770596:A:T	50	100	0.99	0.2567
5:107770762:A:T	50	98	0.97	0.116
5:107771459:A:T	50	98	0.98	0.1
5:107771460:T:A	50	98	0.98	0.09985
5:107772305:A:G	50	100	0.96	0.09005
5:107772374:A:C	50	100	0.88	0.01107
5:107772776:C:T	50	100	0.99	0.4099
5:107772832:C:A	50	100	0.99	0.1859
5:107774408:T:C	50	100	0.97	0.335
5:107774745:A:G	50	100	0.98	0.2741
5:107774805:T:C	50	100	0.99	0.1665
5:107774971:C:T	50	100	0.95	0.2778
5:107775030:A:G	50	100	0.98	0.3353
5:107775275:T:A	50	100	0.96	0.05265
5:107775400:T:C	50	96	0.6	0.01688
5:107775475:G:T	50	96	0.92	0.4263
5:107775657:G:C	50	94	0.89	0.2028
5:107776415:C:T	50	98	0.97	0.2233
5:107777040:A:C	50	98	0.96	0.262
5:107777073:T:C	50	96	0.96	0.2576
5:107777414:T:C	50	100	0.64	0.0187
5:107777632:T:A	50	100	0.96	0.2883
5:107777694:A:G	50	100	0.98	0.04739
5:107777860:A:T	50	92	0.74	0.01906
5:107778034:C:T	50	98	0.97	0.2609
5:107778317:A:G	50	100	0.87	0.01816
5:107778538:T:C	50	100	0.79	0.02142
5:107778805:T:C	50	100	0.97	0.242
5:107778814:A:G	50	100	0.97	0.2703
5:107779966:C:T	50	100	0.98	0.1438
5:107780763:T:G	50	100	0.98	0.2253
5:107780833:A:G	50	100	0.91	0.02869
5:107780871:T:G	50	100	0.98	0.2696
5:107781008:T:C	50	100	0.98	0.2696
5:107781316:A:G	50	100	0.95	0.1064
5:107781384:C:G	50	100	0.98	0.2658
5:107781582:T:C	50	100	0.98	0.2367
5:107781800:G:A	50	100	0.99	0.2573
5:107781872:T:G	50	100	0.98	0.01816
5:107781979:T:A	50	100	0.98	0.2416
5:107782274:T:C	50	98	1	0.2228
5:107782292:A:G	50	100	0.98	0.2362
5:107782332:G:C	50	100	0.85	0.01271
5:107782420:T:C	50	100	0.98	0.2364
5:107782439:G:T	50	100	0.99	0.3324
5:107782559:C:T	50	98	0.99	0.2476
5:107782687:G:A	50	100	0.99	0.2609
5:107782742:G:A	50	100	0.99	0.3328
5:107783021:C:T	50	100	0.99	0.1449
5:107783104:C:G	50	100	1	0.224
5:107783790:T:C	50	100	0.99	0.1454
5:107783979:A:T	50	100	0.99	0.3266
5:107784432:G:A	50	100	0.98	0.2547
5:107784758:C:T	50	100	0.96	0.118
5:107785058:G:A	50	100	0.95	0.1089
5:107785152:A:G	50	100	0.98	0.07952
5:107785244:C:T	50	100	0.98	0.1402
5:107785322:C:G	50	100	0.99	0.3335
5:107785506:A:G	50	100	0.99	0.2235
5:107785625:T:C	50	100	0.99	0.262
5:107785643:C:T	50	100	0.98	0.3337
5:107785682:C:T	50	100	0.98	0.2524
5:107785683:A:G	50	100	0.98	0.3332
5:107785718:A:G	50	98	0.98	0.4034
5:107785795:A:G	50	100	0.95	0.08969
5:107786285:G:C	50	98	0.96	0.1296
5:107786815:T:C	50	100	0.96	0.03885
5:107787363:C:T	50	100	0.98	0.2326
5:107787746:C:T	50	98	0.97	0.0837
5:107787894:T:G	50	98	0.97	0.1191
5:107788102:G:A	50	100	0.99	0.09041
5:107788224:T:C	50	100	0.98	0.315
5:107788246:A:G	50	100	0.97	0.2967
5:107788299:A:G	50	100	0.99	0.3375
5:107788387:A:G	50	100	1	0.09041
5:107788676:G:A	50	98	0.97	0.1908
5:107788736:A:C	50	100	0.98	0.1462
5:107788910:A:G	50	100	0.98	0.3161
5:107789341:C:T	50	100	0.99	0.2466
5:107789604:C:A	50	100	0.98	0.2972
5:107789872:G:A	50	100	0.99	0.246
5:107790025:C:A	50	100	0.99	0.09041
5:107790100:G:A	50	100	0.99	0.3597
5:107790157:G:A	50	100	0.99	0.3361
5:107790880:C:T	50	100	0.99	0.2328
5:107790938:A:G	50	100	0.98	0.09096
5:107791015:G:A	50	100	0.99	0.09096
5:107791195:G:A	50	98	0.95	0.1171
5:107791217:T:C	50	98	0.98	0.1028
5:107791415:G:A	50	100	0.99	0.08969
5:107791423:T:C	50	100	0.99	0.216
5:107791526:C:T	50	98	0.98	0.1053
5:107792056:A:G	50	100	0.99	0.2449
5:107792110:C:T	50	100	0.99	0.08969
5:107792158:T:C	50	100	0.99	0.2126
5:107792410:A:G	50	100	0.98	0.3451
5:107792455:T:C	50	100	0.7	0.01325
5:107793084:T:G	50	100	1	0.03359
5:107793176:G:A	50	98	0.92	0.07208
5:107793302:T:C	50	100	0.99	0.2721
5:107793400:G:A	50	100	0.99	0.256
5:107793457:T:C	50	100	0.98	0.1503
5:107793691:C:T	50	100	0.77	0.01979
5:107793778:C:T	50	100	0.99	0.2576
5:107794122:A:C	50	100	1	0.2284
5:107794137:A:G	50	100	0.99	0.09078
5:107794148:T:C	50	100	0.99	0.2284
5:107794240:G:C	50	98	0.98	0.2914
5:107794584:G:A	50	100	1	0.01162
5:107794718:G:A	50	100	0.98	0.2173
5:107794841:T:A	50	94	0.96	0.2485
5:107795172:C:G	50	100	0.94	0.09187
5:107795178:G:A	50	100	0.78	0.01416
5:107795501:C:T	50	98	0.98	0.03232
5:107795780:A:G	50	98	0.98	0.3061
5:107795843:G:A	50	100	0.99	0.2504
5:107795906:C:T	50	98	0.93	0.03413
5:107796105:C:T	50	96	0.98	0.1972
5:107796414:G:A	50	98	0.98	0.03232
5:107796569:T:A	50	98	0.98	0.09386
5:107796683:C:T	50	98	0.99	0.2059
5:107796993:T:G	50	100	0.99	0.4655
5:107797044:T:C	50	100	0.99	0.02705
5:107797101:A:G	50	98	0.99	0.1995
5:107797498:A:T	50	98	0.97	0.1556
5:107798084:G:A	50	98	0.99	0.03286
5:107798244:A:G	50	98	0.99	0.01561
5:107798384:G:C	50	100	0.99	0.0138
5:107798399:C:T	50	96	0.97	0.1928
5:107798419:A:G	50	98	0.99	0.3068
5:107798539:A:T	50	100	0.99	0.2511
5:107798616:A:T	50	98	0.99	0.08969
5:107799233:T:G	50	100	0.94	0.0216
5:107799286:A:G	50	98	0.98	0.3012
5:107799293:C:A	50	100	0.98	0.252
5:107799729:T:C	50	100	0.98	0.4388
5:107800743:C:G	50	98	0.98	0.2738
5:107800843:G:A	50	98	0.92	0.03468
5:107801128:T:G	50	100	0.98	0.02378
5:107801251:A:G	50	98	0.97	0.2157
5:107801416:T:A	50	98	0.96	0.1354
5:107801457:T:C	50	98	0.98	0.2111
5:107801570:A:G	50	98	0.98	0.3081
5:107801686:A:G	50	96	0.95	0.3524
5:107801715:T:G	50	98	0.96	0.4595
5:107801763:T:C	50	100	0.96	0.09459
5:107802422:T:A	50	100	0.9	0.09041
5:107802424:G:A	50	94	0.81	0.02397
5:107803065:T:A	50	86	0.78	0.2135
5:107803280:G:A	50	94	0.74	0.05283
5:107803365:T:C	50	96	0.82	0.04575
5:107803379:C:T	50	88	0.78	0.1514
5:107803466:A:G	50	94	0.89	0.2289
5:107803559:A:G	50	92	0.87	0.3646
5:107803687:C:A	50	92	0.93	0.4947
5:107803802:T:C	50	92	0.93	0.3747
5:107803962:G:A	50	100	0.96	0.1549
5:107804071:G:C	50	100	0.93	0.02905
5:107804367:A:G	50	100	0.98	0.4771
5:107804564:G:T	50	100	0.99	0.01253
5:107804566:G:A	50	100	0.99	0.2847
5:107804609:G:C	50	98	1	0.07462
5:107804737:G:A	50	100	1	0.01761
5:107804746:G:C	50	100	0.99	0.2845
5:107804797:G:C	50	100	0.98	0.03994
5:107804855:G:A	50	100	0.99	0.2845
5:107805093:T:G	50	100	1	0.02505
5:107805141:C:T	50	100	1	0.01053
5:107805403:T:C	50	100	0.96	0.03849
5:107805464:C:A	50	100	0.99	0.2849
5:107805489:T:C	50	100	0.99	0.285
5:107805552:G:A	50	100	0.92	0.03849
5:107805607:A:T	50	100	1	0.449
5:107805620:G:C	50	100	0.96	0.03395
5:107805651:A:G	50	100	0.94	0.02796
5:107805795:T:C	50	100	0.98	0.03413
5:107805826:C:T	50	100	0.98	0.2852
5:107805874:T:G	50	98	0.98	0.1511
5:107806032:C:T	50	100	0.98	0.2578
5:107806256:G:A	50	98	1	0.09967
5:107806855:G:A	50	98	1	0.3978
5:107806875:T:C	50	100	0.98	0.1354
5:107806890:G:A	50	98	1	0.3976
5:107807057:T:C	50	98	0.99	0.4001
5:107807167:G:A	50	98	0.99	0.4078
5:107807193:C:T	50	98	0.99	0.3991
5:107807219:A:G	50	98	0.99	0.3991
5:107807230:C:T	50	98	0.99	0.4078
5:107807247:A:G	50	98	0.99	0.3991
5:107807285:C:T	50	98	0.99	0.3996
5:107807861:G:A	50	100	1	0.0118
5:107807887:G:A	50	98	0.99	0.4533
5:107808155:C:G	50	98	1	0.4459
5:107808268:C:T	50	98	1	0.4455
5:107808488:C:T	50	100	1	0.01017
5:107809054:A:G	50	100	0.99	0.134
5:107809552:T:C	50	100	0.99	0.4769
5:107809623:T:G	50	98	0.97	0.0768
5:107809655:G:A	50	100	1	0.01652
5:107809795:G:A	50	100	1	0.02433
5:107810021:G:T	50	100	0.99	0.01634
5:107810070:G:A	50	100	0.98	0.04775
5:107810184:C:T	50	100	1	0.4575
5:107810196:T:A	50	100	1	0.01634
5:107810240:T:C	50	100	1	0.01017
5:107810279:T:C	50	100	1	0.01017
5:107810321:A:G	50	100	1	0.4815
5:107810374:G:A	50	100	1	0.01779
5:107810425:A:G	50	100	0.99	0.4633
5:107810449:G:A	50	100	1	0.01779
5:107810532:C:T	50	100	1	0.01797
5:107810571:A:T	50	100	1	0.4815
5:107810849:A:G	50	100	1	0.02288
5:107810903:G:A	50	100	1	0.4864
5:107810947:T:G	50	100	1	0.02288
5:107810951:G:A	50	100	0.83	0.01162
5:107810973:T:C	50	100	1	0.4533
5:107811079:G:A	50	100	0.97	0.02106
5:107811334:C:T	50	100	1	0.4864
5:107811483:G:A	50	100	1	0.4635
5:107812068:T:C	50	100	1	0.4793
5:107812110:T:C	50	100	1	0.01797
5:107812181:C:T	50	100	1	0.01035
5:107812506:A:G	50	100	1	0.4615
5:107812600:C:T	50	100	0.98	0.132
5:107812966:G:A	50	100	1	0.01216
5:107813260:A:G	50	100	1	0.01888
5:107813337:C:T	50	100	1	0.471
5:107813550:A:G	50	100	1	0.4724
5:107813603:A:G	50	100	1	0.4724
5:107813666:A:G	50	100	1	0.474
5:107813789:A:T	50	100	1	0.02251
5:107813812:A:G	50	100	1	0.01362
5:107813903:C:G	50	100	1	0.4769
5:107814067:G:A	50	100	1	0.4766
5:107814145:T:C	50	100	1	0.4766
5:107814203:A:G	50	100	1	0.4766
5:107814207:G:C	50	100	1	0.4768
5:107814333:A:G	50	100	1	0.4768
5:107814334:G:A	50	100	1	0.4771
5:107814442:T:G	50	100	1	0.4657
5:107814460:T:G	50	100	1	0.4768
5:107814685:A:T	50	100	1	0.4764
5:107814702:T:C	50	100	1	0.4764
5:107814868:C:A	50	100	1	0.4762
5:107815385:C:T	50	100	1	0.06554
5:107815399:G:C	50	100	1	0.476
5:107815457:G:A	50	100	1	0.476
5:107815507:G:A	50	100	1	0.01725
5:107815582:T:G	50	100	1	0.476
5:107815631:C:A	50	100	0.9	0.01071
5:107815808:T:G	50	100	1	0.1129
5:107815898:G:A	50	100	1	0.01089
5:107816234:G:A	50	100	0.93	0.01471
5:107816311:T:C	50	100	1	0.07734
5:107816378:C:T	50	98	0.98	0.07244
5:107816635:C:T	50	100	1	0.4414
5:107816674:G:T	50	100	1	0.48
5:107816695:A:G	50	100	1	0.05465
5:107816997:C:T	50	100	1	0.4223
5:107817285:G:C	50	100	1	0.4759
5:107817577:T:A	50	100	1	0.01017
5:107817981:A:G	50	100	1	0.4457
5:107818327:T:C	50	100	0.84	0.01725
5:107818517:T:C	50	98	0.99	0.1592
5:107818613:T:C	50	100	1	0.4408
5:107818720:A:G	50	100	1	0.01017
5:107818737:C:T	50	100	1	0.04375
5:107818775:C:G	50	100	0.93	0.02814
5:107818823:T:C	50	100	1	0.08914
5:107818878:C:T	50	100	0.97	0.02614
5:107818885:A:G	50	100	1	0.4412
5:107818918:G:A	50	100	1	0.01017
5:107818946:G:A	50	100	1	0.06881
5:107819070:G:T	50	100	1	0.4406
5:107819103:C:T	50	100	1	0.01017
5:107819246:G:T	50	100	1	0.1826
5:107819294:G:A	50	100	1	0.1826
5:107819472:A:G	50	100	1	0.4397
5:107819692:C:T	50	100	1	0.3043
5:107819693:A:G	50	98	1	0.4655
5:107819937:A:C	50	100	1	0.4452
5:107820163:A:G	50	100	1	0.01017
5:107820198:T:C	50	96	0.97	0.02905
5:107820294:G:T	50	100	1	0.1144
5:107820558:C:T	50	100	1	0.06881
5:107820629:T:G	50	100	1	0.4452
5:107821054:A:G	50	100	1	0.2369
5:107821139:T:C	50	100	1	0.01344
5:107821230:C:T	50	100	1	0.1227
5:107821310:T:C	50	100	1	0.287
5:107821474:C:G	50	100	1	0.114
5:107821482:C:T	50	100	1	0.01816
5:107821824:T:C	50	100	1	0.2369
5:107821965:A:G	50	100	1	0.4508
5:107822293:C:T	50	100	1	0.06881
5:107822332:T:C	50	100	1	0.1227
5:107822457:G:A	50	98	0.99	0.1966
5:107822497:C:T	50	100	0.99	0.1227
5:107822507:A:G	50	100	1	0.1142
5:107822758:T:G	50	100	0.98	0.06881
5:107822872:C:T	50	100	0.99	0.4408
5:107823060:G:T	50	96	0.98	0.08914
5:107823064:T:G	50	100	1	0.114
5:107823065:C:A	50	100	1	0.1135
5:107823103:C:T	50	100	1	0.114
5:107823114:A:G	50	100	0.98	0.1227
5:107823268:A:T	50	100	0.98	0.1227
5:107823312:C:T	50	100	1	0.287
5:107823386:A:C	50	100	0.99	0.2436
5:107823472:C:T	50	100	1	0.01017
5:107823534:C:T	50	100	1	0.1133
5:107823617:C:A	50	100	1	0.01198
5:107823653:C:T	50	100	0.98	0.0285
5:107824095:G:C	50	100	1	0.4052
5:107824410:T:C	50	100	1	0.4397
5:107824416:C:T	50	100	1	0.4395
5:107824445:G:C	50	100	1	0.01017
5:107824539:G:A	50	100	1	0.01053
5:107825654:T:G	50	100	1	0.04394
5:107825958:T:G	50	100	1	0.4399
5:107825962:G:T	50	100	1	0.4949
5:107826197:G:A	50	96	0.86	0.02106
5:107826984:T:A	50	100	0.99	0.4383
5:107827107:A:G	44	90.9	0.63	0.02705
5:107827904:A:G	50	98	0.98	0.2119
5:107827916:T:G	50	96	0.97	0.08061
5:107828026:G:T	50	100	1	0.04285
5:107828141:G:A	50	98	0.98	0.309
5:107828358:A:T	50	98	0.99	0.1363
5:107828399:G:C	50	100	1	0.1107
5:107828425:A:G	50	98	0.99	0.2591
5:107828473:A:C	50	100	1	0.01253
5:107828840:T:C	50	98	0.99	0.2645
5:107829002:T:C	50	98	0.99	0.09405
5:107829008:T:C	50	100	1	0.01634
5:107829372:T:G	50	98	0.99	0.3056
5:107829547:A:G	50	100	0.99	0.1698
5:107829807:G:A	50	100	1	0.1106
5:107830454:T:C	50	100	1	0.01235
5:107830562:G:T	50	100	1	0.1569
5:107830618:C:G	50	100	1	0.01525
5:107830722:C:T	50	100	1	0.157
5:107830801:G:A	50	98	0.98	0.3166
5:107830885:A:G	50	100	1	0.1569
5:107831345:A:G	50	100	1	0.1694
5:107831831:G:C	50	100	1	0.0138
5:107832348:A:G	50	100	1	0.4156
5:107832920:T:C	50	100	1	0.1527
5:107833400:G:A	50	96	0.99	0.09096
5:107833527:A:G	50	100	0.99	0.1525
5:107833653:C:T	50	98	0.93	0.02106
5:107834350:G:T	50	100	0.99	0.07789
5:107834387:C:T	50	100	1	0.1523
5:107834447:A:G	50	98	1	0.09568
5:107834707:C:T	50	98	0.99	0.3268
5:107835618:G:A	50	98	0.99	0.08079
5:107835634:T:C	50	100	1	0.02741
5:107836452:C:T	50	98	0.93	0.02469
5:107836544:A:G	50	100	1	0.1471
5:107836568:A:G	50	100	1	0.4141
5:107837076:A:T	50	100	1	0.0167
5:107837274:C:T	50	100	1	0.1467
5:107837492:G:A	50	98	1	0.09568
5:107838061:T:G	50	98	0.98	0.08043
5:107838535:A:G	50	96	0.99	0.3125
5:107838691:G:C	50	96	1	0.317
5:107838726:A:T	50	98	1	0.1469
5:107839116:C:G	50	100	1	0.01344
5:107839764:C:T	50	100	1	0.1474
5:107839812:T:C	50	100	1	0.1471
5:107840070:A:G	50	98	0.99	0.3134
5:107840077:T:C	50	100	1	0.1471
5:107840750:G:T	50	98	0.99	0.1344
5:107840892:A:C	50	100	0.96	0.1186
5:107841680:G:A	50	98	0.98	0.4134
5:107841938:A:T	50	98	0.98	0.1126
5:107842903:C:T	50	100	1	0.03468
5:107842977:T:C	50	100	0.94	0.01743
5:107844004:T:G	50	98	0.95	0.1625
5:107844488:T:G	50	100	0.99	0.4673
5:107845212:T:G	50	98	0.99	0.09949
5:107845483:G:A	50	100	0.99	0.4813
5:107845989:T:A	50	100	0.99	0.1347
5:107846295:T:A	50	100	0.99	0.3825
5:107847164:T:C	50	100	1	0.08406
5:107847422:A:G	50	100	1	0.10780000000000001
5:107847901:G:C	50	100	0.99	0.2249
5:107847980:C:T	50	100	1	0.1035
5:107848053:G:A	50	100	1	0.07898
5:107848066:C:T	50	98	1	0.1376
5:107848453:G:A	50	100	0.99	0.4757
5:107848677:C:G	50	100	1	0.01307
5:107849035:C:T	50	100	1	0.1416
5:107849295:G:C	50	98	1	0.1035
5:107849331:A:C	50	100	1	0.01816
5:107849546:A:G	50	98	1	0.01235
5:107849625:T:G	50	100	1	0.0984
5:107850244:C:T	50	100	0.99	0.01598
5:107850401:T:C	47	91.5	0.91	0.285
5:107850403:T:C	50	84	0.94	0.1354
5:107850415:T:C	49	98	1	0.0984
5:107850434:C:T	47	100	1	0.01816
5:107850681:C:A	50	100	0.74	0.03468
5:107850845:G:C	50	100	1	0.01307
5:107850882:T:C	50	100	0.99	0.03522
5:107851033:A:G	50	100	1	0.1033
5:107851303:T:C	50	100	0.99	0.01416
5:107851606:C:A	50	100	0.99	0.3686
5:107852051:A:T	50	100	0.97	0.01126
5:107852214:A:G	50	100	1	0.1182
5:107852358:T:A	50	100	1	0.04829
5:107852839:C:A	50	100	1	0.04866
5:107852914:C:T	50	100	0.96	0.0207
5:107853350:G:T	50	98	1	0.1414
5:107853563:C:T	50	100	1	0.1432
5:107853930:C:G	50	100	1	0.1414
5:107854271:G:A	50	98	0.99	0.4755
5:107854458:G:T	50	98	1	0.01561
5:107854817:C:T	50	100	1	0.2545
5:107854931:T:C	50	100	1	0.08188
5:107855377:A:G	50	100	1	0.1438
5:107855586:C:T	50	100	1	0.1353
5:107856354:A:G	50	100	1	0.2144
5:107856471:G:A	50	100	1	0.0118
5:107856509:T:A	50	100	1	0.4764
5:107856571:G:A	50	100	1	0.1127
5:107856628:G:T	49	100	0.92	0.01561
5:107856798:T:C	50	100	1	0.1049
5:107856805:G:A	50	100	1	0.2122
5:107857225:C:T	50	100	1	0.4746
5:107857378:C:T	50	100	1	0.01271
5:107858005:C:A	50	100	0.93	0.01452
5:107858100:G:A	50	100	1	0.1412
5:107858245:A:G	50	100	1	0.2166
5:107858288:C:G	50	100	1	0.1418
5:107858355:T:C	50	100	1	0.1418
5:107858360:G:A	50	100	1	0.1412
5:107858395:T:G	50	100	1	0.2166
5:107858558:G:C	50	100	1	0.1349
5:107858988:T:C	50	100	1	0.1184
5:107858997:T:A	50	100	1	0.1416
5:107859003:A:G	50	100	1	0.1416
5:107859061:C:T	50	100	0.99	0.1146
5:107859081:G:A	50	100	1	0.1218
5:107859454:C:T	50	94	1	0.1349
5:107859556:C:A	50	100	1	0.1416
5:107859561:C:A	49	100	1	0.1416
5:107860036:C:T	50	100	1	0.1462
5:107860123:T:C	50	100	1	0.1414
5:107860145:T:G	50	100	1	0.118
5:107860778:G:A	50	100	1	0.1409
5:107861258:C:T	50	100	1	0.1407
5:107861275:G:A	50	100	1	0.2569
5:107861297:A:G	50	100	1	0.1405
5:107861407:A:G	50	100	1	0.1405
5:107861719:G:A	50	100	1	0.1599
5:107861801:G:A	50	100	1	0.1402
5:107862009:G:A	50	100	1	0.1405
5:107862024:T:G	50	100	0.99	0.1961
5:107862423:C:T	50	100	0.99	0.3085
5:107862555:A:C	49	100	1	0.1407
5:107862556:T:C	49	100	1	0.1407
5:107862789:G:A	50	100	0.97	0.1438
5:107862808:G:A	50	100	0.97	0.1432
5:107863174:G:A	50	100	0.91	0.1434
5:107863782:G:T	50	100	1	0.04357
5:107864119:T:C	50	100	1	0.2622
5:107864276:T:C	50	100	1	0.1498
5:107865525:G:A	50	100	1	0.2576
5:107867228:C:A	50	100	1	0.2682
5:107867602:C:T	50	100	1	0.01525
5:107867927:C:T	50	100	0.98	0.4401
5:107868154:A:G	50	100	1	0.2703
5:107868784:T:C	50	100	1	0.2723
5:107869203:C:T	50	100	0.78	0.0285
5:107869481:G:A	50	100	0.98	0.128
5:107869608:C:T	50	100	1	0.1037
5:107870266:T:C	50	100	1	0.4054
5:107872136:G:A	50	100	1	0.01289
5:107872428:C:T	50	100	0.94	0.01924
5:107873108:C:T	50	100	0.97	0.01416
5:107873327:A:T	50	100	0.94	0.01924
5:107874113:T:C	50	100	0.98	0.1097
5:107875201:G:A	50	100	1	0.01688
5:107875949:C:T	50	98	0.86	0.01707
5:107876601:C:T	50	100	0.99	0.03431
5:107876853:G:A	50	98	0.89	0.01344
5:107877404:C:T	50	100	1	0.01652
5:107877523:C:A	50	100	0.99	0.02996
5:107877660:T:C	50	100	0.99	0.331
5:107877692:C:G	50	100	1	0.01924
5:107878809:C:A	50	94	0.98	0.2847
5:107879383:C:A	50	98	0.97	0.08224
5:107879581:G:T	50	100	0.99	0.11
5:107879929:T:C	50	100	0.98	0.1434
5:107879993:C:T	50	100	1	0.01743
5:107880221:T:C	50	100	1	0.01743
5:107880233:A:G	50	100	0.99	0.2689
5:107880508:G:A	50	100	1	0.1153
5:107880574:C:A	50	98	0.99	0.03014
5:107880704:C:A	50	100	1	0.1095
5:107880913:A:T	50	100	1	0.01924
5:107881401:A:G	50	100	0.97	0.112
5:107881452:A:G	50	100	0.99	0.1
5:107881849:C:T	50	100	1	0.09967
5:107882035:G:A	50	100	0.92	0.01561
5:107882237:C:G	50	100	0.98	0.1091
5:107882577:G:A	50	96	0.97	0.2908
5:107882595:A:T	50	96	0.98	0.3348
5:107882791:C:T	50	100	0.92	0.01852
5:107882882:G:C	50	100	0.99	0.1561
5:107883027:C:G	50	100	0.99	0.1545
5:107883098:T:C	50	98	0.99	0.1249
5:107883300:G:A	50	100	1	0.01452
5:107883612:C:A	50	100	1	0.01452
5:107884554:C:T	50	100	0.99	0.1411
5:107884579:C:T	50	100	0.99	0.2384
5:107885079:A:G	50	100	0.98	0.3146
5:107885295:G:A	50	100	1	0.02542
5:107885495:G:A	50	100	1	0.02542
5:107886074:A:C	50	100	0.74	0.02052
5:107886217:G:A	50	100	0.67	0.01725
5:107886368:C:T	50	98	0.99	0.1233
5:107886375:T:C	50	100	1	0.1304
5:107887007:A:C	50	100	1	0.02596
5:107887385:C:T	50	100	1	0.02451
5:107887397:C:T	50	100	0.99	0.307
5:107887675:A:G	50	100	0.99	0.1236
5:107887896:A:G	50	98	0.96	0.03014
5:107888038:A:T	50	100	1	0.01471
5:107888929:G:T	50	96	0.9	0.01707
5:107889587:A:G	50	100	1	0.0118
5:107889846:A:G	50	100	0.92	0.01198
5:107890593:G:A	50	98	0.87	0.01362
5:107890629:A:T	50	96	0.88	0.01307
5:107890681:A:C	50	100	0.99	0.01344
5:107892054:A:G	50	98	0.99	0.3749
5:107892959:G:T	50	100	0.99	0.4346
5:107892962:A:G	50	98	0.99	0.08079
5:107893061:A:C	50	100	0.96	0.1307
5:107893723:A:G	50	100	0.97	0.02288
5:107894857:T:A	50	100	0.9	0.04575
5:107895275:C:T	50	100	1	0.1173
5:107895301:C:T	50	100	0.98	0.4257
5:107895638:C:G	50	100	1	0.01235
5:107897138:G:A	50	100	1	0.01707
5:107897381:G:A	50	100	0.98	0.07952
5:107897454:C:G	50	100	0.99	0.1307
5:107898090:G:A	50	100	0.99	0.201
5:107898439:T:A	50	100	1	0.01452
5:107898801:G:A	50	100	0.99	0.2023
5:107898998:A:G	50	100	1	0.1324
5:107899027:T:C	50	100	1	0.01434
5:107899276:T:C	50	100	1	0.1189
5:107899500:A:G	50	100	1	0.1324
5:107899620:G:T	50	100	1	0.01452
5:107900529:C:T	50	100	0.99	0.4212
5:107900864:C:G	50	98	0.91	0.02705
5:107901446:G:A	50	100	0.99	0.3164
5:107901502:C:T	50	100	0.99	0.1995
5:107901630:T:A	50	100	1	0.1924
5:107901648:C:G	50	100	1	0.1924
5:107902401:G:T	50	100	0.98	0.05628
5:107902593:T:C	50	100	1	0.1819
5:107903430:A:C	50	100	1	0.02052
5:107903764:A:G	50	100	1	0.01089
5:107904003:T:C	50	100	1	0.01834
5:107904448:A:G	50	100	1	0.1745
5:107904466:C:T	50	100	1	0.4739
5:107904498:C:T	50	100	0.76	0.01961
5:107904925:G:C	50	100	1	0.1107
5:107904948:T:C	50	100	0.99	0.2208
5:107905432:T:G	50	100	0.93	0.02959
5:107905513:G:A	50	100	1	0.09241
5:107905586:A:G	50	100	1	0.01289
5:107905640:T:C	50	100	0.97	0.02487
5:107905662:T:C	50	100	1	0.325
5:107905859:A:G	50	100	1	0.01307
5:107906083:T:C	50	100	0.88	0.01543
5:107906094:G:T	50	100	1	0.1106
5:107906255:A:T	50	100	0.93	0.02977
5:107907425:C:T	50	100	0.99	0.10780000000000001
5:107907528:T:C	50	98	0.97	0.0463
5:107907978:T:C	50	100	1	0.1124
5:107908158:A:C	50	100	0.99	0.1075
5:107908449:T:A	50	100	1	0.01307
5:107909370:C:T	50	100	1	0.02433
5:107909868:A:G	50	100	1	0.0118
5:107912907:C:T	50	100	1	0.1912
5:107914115:G:T	50	98	1	0.07444
5:107914262:A:G	50	98	0.88	0.01852
5:107914263:C:A	50	98	0.88	0.01797
5:107914423:T:G	50	100	1	0.01525
5:107914734:T:C	50	100	0.99	0.3246
5:107914912:C:T	50	100	1	0.3232
5:107915101:C:A	50	100	1	0.201
5:107915406:T:G	50	100	1	0.1888
5:107915739:G:A	50	100	0.99	0.1088
5:107915767:C:A	50	100	0.96	0.07534
5:107915823:T:C	50	100	1	0.1979
5:107915910:T:G	50	100	1	0.1895
5:107916850:T:C	49	100	0.83	0.01307
5:107917371:A:G	50	100	1	0.1843
5:107918003:T:C	50	100	0.96	0.04085
5:107918976:A:G	50	100	1	0.3375
5:107919038:A:G	50	100	1	0.3257
5:107919376:T:C	50	100	0.99	0.4524
5:107919525:C:T	50	100	0.94	0.02487
5:107920168:A:G	50	98	0.98	0.1184
5:107920227:A:T	50	100	0.96	0.01943
5:107920536:G:A	50	100	0.99	0.3255
5:107920884:G:A	50	100	0.97	0.06536
5:107921477:A:G	50	100	1	0.01979
5:107921613:T:C	50	100	1	0.01979
5:107921901:G:A	50	100	0.98	0.1088
5:107922088:C:A	50	100	0.92	0.01307
5:107922436:G:T	50	98	0.88	0.01216
5:107923125:C:T	50	100	0.91	0.02451
5:107923275:A:T	50	100	0.97	0.09386
5:107924070:T:G	50	96	0.97	0.1058
5:107924180:C:T	50	100	0.98	0.3569
5:107924272:T:C	50	96	1	0.01107
5:107924543:C:T	50	100	0.98	0.4521
5:107925316:C:T	50	100	0.98	0.06191
5:107925664:C:T	50	100	0.98	0.03577
5:107926013:T:A	50	94	0.98	0.4985
5:107926537:T:C	50	100	0.99	0.0187
5:107926550:A:T	50	100	0.98	0.3302
5:107927028:T:C	50	100	0.97	0.01924
5:107927270:A:C	50	100	0.93	0.01797
5:107927476:T:C	50	100	0.98	0.01089
5:107927879:T:C	50	82	0.87	0.39
5:107927895:T:C	50	94	0.87	0.3413
5:107928133:C:T	50	86	0.78	0.2119
5:107928360:A:T	50	94	0.81	0.07135
5:107928450:C:T	50	98	0.89	0.08588
5:107928514:T:C	50	100	0.73	0.02959
5:107928639:C:T	50	82	0.8	0.4078
5:107929004:T:A	50	98	0.89	0.4297
5:107929115:G:C	50	100	0.93	0.04702
5:107929323:C:T	50	92	0.95	0.1839
5:107929350:T:C	50	100	0.96	0.1919
5:107930091:C:A	50	96	0.97	0.2217
5:107930275:C:T	50	98	0.96	0.1422
5:107930698:T:G	50	100	0.94	0.04593
5:107931139:T:C	50	98	0.96	0.4916
5:107931255:G:T	50	96	0.97	0.01888
5:107931380:C:T	50	100	0.98	0.3299
5:107931417:G:A	50	100	0.96	0.01561
5:107931731:G:A	50	98	0.98	0.07262
5:107933184:T:C	50	98	0.96	0.1278
5:107934471:T:C	50	98	0.98	0.3221
5:107934492:A:G	50	100	0.98	0.3332
5:107934905:T:C	50	100	0.98	0.3346
5:107934906:C:T	50	98	0.97	0.3143
5:107935070:T:C	50	100	0.98	0.3344
5:107935321:T:C	50	100	0.96	0.04611
5:107935411:A:G	50	94	0.97	0.2023
5:107935431:A:G	50	98	0.97	0.04648
5:107935549:A:G	50	98	0.98	0.3146
5:107935717:C:T	50	98	0.98	0.07135
5:107935823:T:C	50	98	0.98	0.3328
5:107936030:C:T	50	100	0.95	0.01325
5:107936122:A:C	50	100	0.96	0.03504
5:107936623:T:C	50	98	0.84	0.01852
5:107937014:T:G	50	98	0.97	0.3495
5:107937266:T:C	50	100	0.94	0.01198
5:107938557:C:T	50	98	0.98	0.3137
5:107938715:C:T	50	100	0.97	0.203
5:107939013:C:T	50	100	0.98	0.06373
5:107939227:T:C	50	100	0.94	0.0443
5:107939312:T:C	50	100	0.98	0.3395
5:107939538:T:G	50	100	1	0.01525
5:107939701:T:C	50	100	0.99	0.3444
5:107940197:G:T	50	100	0.97	0.1634
5:107940309:A:T	50	100	0.98	0.2093
5:107941103:T:C	50	100	0.98	0.2111
5:107941129:A:C	49	98	0.98	0.4971
5:107941190:A:G	50	100	0.98	0.2117
5:107941376:G:C	50	100	0.96	0.06863
5:107941914:G:A	50	100	1	0.01688
5:107942023:A:G	50	100	0.99	0.04975
5:107942125:C:T	50	100	0.97	0.1607
5:107943069:C:T	50	98	0.99	0.2941
5:107943391:T:C	49	100	0.98	0.08951
5:107943392:G:C	50	100	0.98	0.2108
5:107943899:C:T	50	100	0.82	0.03395
5:107944784:T:C	50	100	1	0.02306
5:107945846:T:C	50	100	0.99	0.3154
5:107945920:C:T	50	100	0.97	0.1489
5:107945998:A:G	50	98	0.99	0.317
5:107946022:T:C	50	100	0.98	0.01852
5:107946242:T:C	32	96.9	1	0.02088
5:107946332:C:T	37	91.9	0.98	0.2427
5:107946553:G:A	50	98	0.79	0.02378
5:107946634:T:C	50	100	1	0.01489
5:107946647:T:C	50	98	0.97	0.1383
5:107946648:C:T	50	98	0.97	0.1383
5:107947087:A:G	50	100	0.98	0.3341
5:107947192:C:T	50	100	0.99	0.1382
5:107948042:T:C	50	100	1	0.05428
5:107948253:T:C	50	100	0.99	0.3355
5:107948813:T:C	50	100	0.98	0.2843
5:107948984:G:A	50	98	0.98	0.2691
5:107949375:A:G	50	100	0.99	0.333
5:107949437:T:A	50	100	1	0.05192
5:107949918:T:C	50	100	0.98	0.4586
5:107950506:A:G	50	100	0.63	0.01198
5:107950578:T:C	50	100	1	0.03105
5:107950592:C:A	50	100	1	0.03105
5:107950621:G:T	50	100	0.98	0.01271
5:107951413:G:A	50	100	1	0.05174
5:107951504:C:T	50	100	0.98	0.01271
5:107951985:C:T	50	100	1	0.02905
5:107952076:C:T	50	100	0.99	0.1527
5:107952256:A:C	50	100	1	0.01834
5:107952302:A:G	50	100	0.99	0.4735
5:107952496:T:G	50	100	1	0.05428
5:107952918:C:T	50	100	0.99	0.472
5:107953165:C:G	50	100	1	0.02778
5:107953230:G:A	50	98	0.99	0.1957
5:107953352:G:A	50	100	0.97	0.04012
5:107954005:G:C	50	100	1	0.02741
5:107955321:G:A	49	100	0.99	0.2068
5:107955552:C:T	50	100	0.87	0.01144
5:107955662:T:G	50	100	1	0.02578
5:107956093:T:A	50	98	0.97	0.0354
5:107956123:C:T	50	100	1	0.05174
5:107956640:A:T	50	100	1	0.08243
5:107957042:G:A	50	100	0.96	0.01035
5:107957269:G:A	50	100	1	0.08152
5:107957330:T:C	50	100	0.99	0.3791
5:107957463:T:C	50	100	1	0.07916
5:107957695:C:G	50	100	1	0.07916
5:107957962:G:C	50	100	0.99	0.07916
5:107958083:C:T	50	100	1	0.07861
5:107958130:G:A	49	100	1	0.01325
5:107958599:C:T	50	100	0.98	0.06227
5:107958778:A:G	50	100	0.99	0.4488
5:107958979:C:T	50	100	0.99	0.203
5:107959461:T:C	50	100	0.96	0.01561
5:107960054:C:G	50	100	0.99	0.2357
5:107960216:T:C	50	98	0.99	0.02596
5:107960367:T:G	50	100	1	0.01398
5:107960461:T:C	50	100	0.99	0.4506
5:107961092:T:C	50	100	0.99	0.1225
5:107961222:G:T	50	100	0.98	0.3201
5:107961381:G:C	50	100	1	0.234
5:107962149:T:C	50	100	0.99	0.2489
5:107962228:C:G	50	100	1	0.138
5:107962367:A:G	50	100	1	0.1545
5:107962485:A:G	50	100	0.99	0.04212
5:107962683:T:G	50	100	0.97	0.07607
5:107962858:G:C	50	100	1	0.2618
5:107962915:C:T	50	100	1	0.1683
5:107962970:C:T	50	100	1	0.01253
5:107963075:A:G	50	100	1	0.1507
5:107963674:T:G	50	100	0.99	0.3228
5:107964107:A:C	50	100	0.97	0.07607
5:107964109:A:T	50	100	0.97	0.07607
5:107964241:T:A	50	100	1	0.2329
5:107964385:A:G	50	100	1	0.1478
5:107964500:A:T	50	100	1	0.01888
5:107964789:T:C	50	100	0.99	0.06609
5:107964954:T:C	50	100	1	0.2466
5:107965427:C:T	50	100	1	0.2338
5:107965572:T:C	50	100	0.97	0.07625
5:107966896:T:C	50	100	1	0.03504
5:107967319:G:A	50	100	0.99	0.04121
5:107967380:T:C	49	100	0.98	0.1518
5:107967462:A:T	50	100	1	0.0138
5:107967493:G:A	50	98	0.93	0.03105
5:107967556:A:G	49	100	0.99	0.02378
5:107967806:G:A	50	100	1	0.2017
5:107967875:C:T	50	100	0.99	0.2117
5:107968048:A:G	50	100	1	0.2573
5:107968400:T:C	49	100	0.98	0.1623
5:107968822:A:C	50	100	1	0.2825
5:107969071:G:C	50	100	0.98	0.04975
5:107969104:C:T	50	100	1	0.3796
5:107969554:A:T	50	100	1	0.2703
5:107969593:G:A	50	100	1	0.01271
5:107969838:C:A	50	100	1	0.3602
5:107970128:T:C	50	98	1	0.2698
5:107970257:T:C	50	100	1	0.01271
5:107970539:A:G	50	100	1	0.01271
5:107970622:C:T	50	100	1	0.01271
5:107970677:T:C	50	100	1	0.3108
5:107970960:C:A	50	98	1	0.26
5:107971088:T:C	50	100	1	0.01271
5:107971094:T:C	50	100	1	0.01271
5:107971620:A:C	50	100	0.89	0.01997
5:107971703:A:G	50	100	1	0.3224
5:107972187:G:C	50	100	1	0.02233
5:107972693:G:T	50	100	1	0.144
5:107972788:T:C	50	100	1	0.07752
5:107973243:C:T	50	100	1	0.1511
5:107973518:C:T	50	100	1	0.0325
5:107973647:A:T	50	100	1	0.2776
5:107973722:C:A	50	100	1	0.07426
5:107973746:C:T	50	100	1	0.1314
5:107973815:G:A	50	100	1	0.128
5:107973864:C:T	50	100	1	0.1313
5:107973865:T:C	50	100	1	0.3727
5:107974137:G:C	50	100	1	0.1514
5:107974298:A:G	50	100	1	0.02142
5:107974502:A:T	50	100	1	0.2235
5:107975716:T:G	50	98	1	0.201
5:107975848:G:T	50	94	0.9	0.2228
5:107975860:T:G	48	87.5	0.98	0.488
5:107975862:T:G	50	88	0.8	0.1481
5:107976081:T:G	50	100	0.99	0.01235
5:107976129:T:C	50	100	1	0.01307
5:107976177:A:C	50	100	1	0.4931
5:107976516:T:C	50	100	1	0.01325
5:107976654:G:A	50	100	1	0.1314
5:107976668:A:G	50	100	1	0.2357
5:107976905:C:A	50	100	1	0.1316
5:107977051:G:A	50	100	1	0.01307
5:107977132:G:A	50	100	1	0.1314
5:107977350:T:C	50	100	1	0.1385
5:107977487:A:G	50	98	0.92	0.03068
5:107977702:A:G	50	98	1	0.2032
5:107978078:C:T	50	98	1	0.4693
5:107978304:T:A	50	100	0.99	0.1307
5:107978418:C:T	50	100	1	0.1285
5:107978608:A:G	50	100	1	0.08188
5:107979207:C:T	50	100	0.99	0.1298
5:107979298:A:C	50	100	0.99	0.1389
5:107979487:C:T	50	100	1	0.01325
5:107979711:C:T	50	98	0.99	0.1452
5:107979726:A:G	50	100	1	0.07843
5:107980204:C:T	50	100	1	0.0305
5:107980526:A:G	48	100	1	0.3422
5:107980534:C:T	50	98	0.95	0.03068
5:107980757:T:C	50	98	1	0.1707
5:107980846:C:T	50	98	1	0.4085
5:107980935:C:T	50	100	1	0.01289
5:107981094:G:A	50	100	0.98	0.07044
5:107981127:C:T	50	100	1	0.01344
5:107981162:A:G	50	98	0.99	0.2633
5:107981214:G:A	50	100	1	0.4395
5:107981546:G:A	50	100	1	0.08079
5:107981669:T:A	50	100	0.99	0.2333
5:107982127:T:C	50	100	1	0.02215
5:107982468:C:T	50	100	1	0.08351
5:107982526:G:T	50	100	1	0.114
5:107982753:C:T	50	100	1	0.4713
5:107982910:C:T	50	100	1	0.2308
5:107983215:T:C	50	100	1	0.114
5:107983367:T:C	50	100	1	0.08351
5:107983956:A:T	50	100	1	0.0837
5:107983958:G:A	50	100	0.99	0.1363
5:107983978:A:C	50	98	0.9	0.09078
5:107983994:C:T	50	100	1	0.1389
5:107984432:C:T	50	100	1	0.02269
5:107984529:T:C	50	100	1	0.171
5:107984595:G:A	50	100	1	0.4069
5:107984631:T:C	50	100	1	0.02741
5:107985044:T:A	50	100	1	0.1698
5:107985148:T:C	50	100	1	0.2776
5:107985181:G:T	50	100	1	0.0866
5:107985218:G:C	50	100	1	0.01489
5:107985886:G:A	50	100	1	0.1331
5:107985934:T:G	50	100	0.89	0.01198
5:107986628:G:C	50	100	0.97	0.1879
5:107986708:G:T	50	100	1	0.02524
5:107987020:C:T	50	100	0.96	0.01071
5:107987315:A:C	50	100	1	0.2308
5:107987509:T:A	50	100	1	0.03159
5:107987671:G:A	50	100	1	0.08878
5:107988096:T:G	50	100	1	0.404
5:107988165:T:C	50	100	1	0.1285
5:107988231:C:A	50	100	0.77	0.02088
5:107988681:T:C	50	100	1	0.404
5:107988894:G:T	50	100	1	0.1694
5:107989480:T:A	50	100	1	0.2847
5:107989485:T:C	50	100	1	0.3106
5:107989617:C:T	50	100	1	0.02505
5:107989662:G:T	50	100	1	0.2772
5:107989866:G:A	50	100	1	0.01652
5:107989897:A:G	50	100	1	0.2845
5:107990058:A:G	50	100	1	0.4038
5:107990197:G:A	50	100	1	0.148
5:107990239:T:C	50	100	0.95	0.03105
5:107990626:G:A	50	100	1	0.3074
5:107991111:A:C	50	100	0.97	0.02505
5:107991292:C:T	50	100	1	0.148
5:107991322:C:T	50	100	1	0.02505
5:107991398:T:C	50	100	1	0.02469
5:107991415:G:A	50	100	1	0.148
5:107991677:C:A	50	98	0.93	0.03232
5:107991899:C:T	50	100	1	0.04666
5:107992228:T:A	50	100	1	0.1055
5:107992374:G:C	50	100	1	0.4072
5:107992956:C:T	50	100	1	0.08588
5:107992975:G:A	50	100	1	0.3346
5:107992988:C:G	50	100	1	0.3094
5:107993012:T:C	50	100	1	0.3121
5:107993097:A:G	50	100	0.96	0.01525
5:107993427:A:C	50	100	1	0.4257
5:107993510:C:T	50	100	1	0.1325
5:107993587:G:C	50	100	1	0.08569
5:107993923:T:C	50	100	1	0.4259
5:107994031:C:T	50	100	1	0.1387
5:107994529:G:T	50	100	1	0.08733
5:107994545:C:A	50	100	1	0.4025
5:107994666:C:T	50	100	1	0.1587
5:107994794:C:T	50	100	0.98	0.08497
5:107994850:A:C	50	98	1	0.1483
5:107994864:C:A	50	98	1	0.2956
5:107994870:T:C	50	98	1	0.2956
5:107995678:G:A	50	100	1	0.02052
5:107995949:T:C	50	100	1	0.01017
5:107996052:G:C	50	100	1	0.2044
5:107996138:C:G	50	100	1	0.02469
5:107996326:T:G	50	100	1	0.2042
5:107996339:G:A	50	100	1	0.01089
5:107996353:G:T	50	100	1	0.02052
5:107996360:G:T	50	100	1	0.1322
5:107996439:T:C	50	100	1	0.1837
5:107996464:G:A	50	98	1	0.337
5:107996495:A:G	50	100	1	0.2042
5:107996558:G:A	50	100	1	0.1707
5:107996697:C:A	50	100	1	0.01017
5:107996737:T:A	50	100	1	0.0463
5:107996760:T:C	50	100	1	0.2042
5:107996761:G:A	50	100	1	0.2041
5:107996939:C:A	50	100	1	0.2042
5:107997164:G:A	50	100	1	0.1988
5:107997186:G:A	50	100	1	0.1988
5:107997268:G:A	50	100	1	0.01725
5:107997466:A:G	50	100	1	0.0463
5:107997557:G:C	50	100	1	0.1988
5:107997701:C:T	50	100	0.99	0.1378
5:107998336:G:T	50	100	1	0.02052
5:107998381:A:T	50	100	1	0.0118
5:107998401:A:G	50	100	1	0.1839
5:107998745:C:G	50	100	1	0.02052
5:107998794:G:A	50	100	1	0.02052
5:107998968:G:T	50	100	1	0.1536
5:107999423:T:C	50	100	0.96	0.04575
5:107999424:T:G	50	100	1	0.08515
5:107999973:C:T	50	100	1	0.0207
5:108000222:C:T	50	100	1	0.01452
5:108000281:C:T	50	100	1	0.01053
5:108000379:C:G	50	100	1	0.01452
5:108000596:T:C	50	100	1	0.02469
5:108000718:C:T	50	100	1	0.1988
5:108000767:G:C	50	100	1	0.02887
5:108001074:T:C	50	100	0.97	0.05174
5:108001405:A:T	50	100	1	0.01452
5:108001530:G:A	50	100	1	0.1523
5:108001645:C:T	50	100	1	0.1338
5:108001904:A:T	50	100	1	0.02469
5:108002079:G:A	50	100	1	0.01017
5:108002090:A:G	50	100	1	0.02052
5:108002249:C:G	50	98	1	0.23
5:108002306:A:G	50	100	0.99	0.2914
5:108002314:G:A	50	98	1	0.08696
5:108002316:G:A	50	100	1	0.06808
5:108002361:T:C	50	100	1	0.1946
5:108002651:G:C	50	98	1	0.2302
5:108003130:G:T	50	100	1	0.02052
5:108003300:G:T	50	100	1	0.1589
5:108003350:A:G	50	100	1	0.04521
5:108004020:G:C	50	100	1	0.1839
5:108004815:G:T	50	100	1	0.01816
5:108004827:A:T	50	100	1	0.08515
5:108004881:A:T	50	100	1	0.3725
5:108005052:T:C	50	100	1	0.02469
5:108005205:T:G	50	100	1	0.02469
5:108005721:T:C	50	100	1	0.02633
5:108005957:G:A	50	100	0.98	0.02596
5:108006690:T:G	50	100	1	0.2046
5:108006855:G:C	50	100	0.98	0.2918
5:108007459:A:T	50	96	0.98	0.1509
5:108007519:A:G	50	100	1	0.2041
5:108007570:G:T	50	100	0.99	0.02306
5:108007654:G:A	50	100	1	0.02487
5:108007675:C:G	50	100	0.89	0.01198
5:108007694:A:C	50	100	1	0.01452
5:108008023:G:A	50	98	0.98	0.09368
5:108008197:T:A	50	100	1	0.01362
5:108008219:G:A	50	100	1	0.07062
5:108008222:T:C	50	98	0.99	0.2328
5:108008254:G:C	50	100	0.99	0.08969
5:108008474:T:C	50	100	1	0.10780000000000001
5:108008523:C:A	50	100	1	0.1075
5:108008588:G:T	50	100	0.99	0.08097
5:108008725:C:T	50	98	0.99	0.2324
5:108008917:G:A	50	98	1	0.02233
5:108010501:C:A	50	100	0.97	0.2199
5:108010692:C:T	50	96	0.99	0.2898
5:108011085:T:G	50	100	1	0.4054
5:108011389:C:T	50	98	0.97	0.1127
5:108011485:T:C	50	100	0.99	0.06645
5:108011694:C:T	50	100	0.97	0.09168
5:108011792:C:G	50	96	0.99	0.4829
5:108011956:T:A	50	98	0.99	0.4503
5:108011996:A:C	50	98	0.99	0.4826
5:108012133:C:T	50	98	0.99	0.4828
5:108012254:T:C	50	98	1	0.01253
5:108012327:T:A	50	100	0.97	0.2333
5:108012342:C:T	50	100	0.97	0.1614
5:108012479:T:G	50	100	0.98	0.1066
5:108012556:T:C	50	100	0.97	0.4316
5:108012657:G:A	50	100	1	0.06463
5:108012732:C:A	50	100	0.98	0.1587
5:108012946:C:T	50	100	0.94	0.1552
5:108013100:A:G	50	100	1	0.01507
5:108013137:C:T	49	98	0.99	0.3958
5:108013391:C:T	50	96	1	0.217
5:108013584:C:T	50	100	0.98	0.2636
5:108013600:G:A	50	100	0.99	0.04049
5:108014010:G:A	50	100	1	0.13
5:108014231:C:T	50	100	0.99	0.1293
5:108014373:G:A	50	96	1	0.2099
5:108014436:C:T	50	100	0.99	0.2611
5:108014522:T:A	50	100	0.99	0.1293
5:108014573:C:T	50	100	1	0.0138
5:108014662:C:G	50	100	0.99	0.3304
5:108014775:G:C	50	100	0.98	0.01035
5:108015816:T:C	50	100	1	0.2667
5:108015993:T:C	50	100	1	0.2611
5:108016027:G:A	50	96	1	0.2714
5:108016092:T:G	50	96	1	0.04956
5:108016183:A:C	50	100	0.92	0.02233
5:108016378:G:A	50	100	0.99	0.2607
5:108016510:C:T	50	100	1	0.3499
5:108016593:A:G	50	98	0.98	0.2945
5:108016623:G:A	50	100	0.99	0.1269
5:108016626:C:T	50	100	1	0.1256
5:108016760:A:T	50	100	1	0.218
5:108016786:C:T	50	96	0.99	0.3282
5:108016832:G:T	50	100	0.98	0.3252
5:108017241:C:T	50	100	1	0.1358
5:108017414:G:C	50	100	1	0.1053
5:108017899:A:G	50	100	1	0.1414
5:108018146:G:A	50	100	1	0.01089
5:108018305:G:A	50	98	1	0.3509
5:108018436:C:G	50	100	1	0.1258
5:108018580:G:C	50	100	1	0.1521
5:108018627:T:C	50	100	1	0.1371
5:108018983:T:A	50	100	1	0.02578
5:108019647:A:G	50	100	1	0.01144
5:108019667:T:A	49	100	1	0.0118
5:108019710:C:G	50	100	0.99	0.01307
5:108020084:T:C	50	100	1	0.01126
5:108020308:C:T	50	100	1	0.01489
5:108020673:A:T	50	100	0.98	0.1048
5:108020786:T:C	50	100	1	0.05737
5:108021713:A:C	50	100	1	0.02723
5:108021761:G:A	50	100	1	0.01126
5:108021846:T:C	50	100	1	0.1048
5:108021981:A:G	50	98	1	0.1605
5:108021982:T:C	50	100	1	0.1048
5:108022186:A:C	50	100	1	0.2059
5:108022314:G:A	50	100	1	0.0984
5:108022386:C:T	50	98	1	0.3433
5:108022500:C:T	50	100	1	0.01707
5:108022568:C:G	50	94	1	0.2095
5:108022607:C:T	50	94	1	0.2095
5:108023011:G:A	50	100	1	0.1048
5:108023822:C:T	50	100	0.98	0.1959
5:108024044:G:A	50	96	1	0.3148
5:108025514:G:A	50	96	1	0.2062
5:108025569:G:A	50	100	1	0.0984
5:108025717:A:G	49	98	0.94	0.03086
5:108025721:G:A	49	95.9	0.99	0.1327
5:108025729:A:G	43	83.7	0.99	0.3613
5:108025731:A:G	46	84.8	0.99	0.3538
5:108025733:A:G	45	86.7	0.96	0.1107
5:108026320:C:T	50	100	1	0.02633
5:108026321:A:T	50	98	1	0.1334
5:108026402:G:C	50	100	1	0.05664
5:108026454:C:T	50	100	1	0.3466
5:108026669:C:A	50	100	1	0.2101
5:108026759:A:G	50	100	1	0.06645
5:108026782:C:A	50	100	1	0.05664
5:108026991:T:A	50	100	1	0.05664
5:108027016:A:G	50	96	1	0.2052
5:108027593:T:C	50	100	1	0.01126
5:108027715:T:C	50	98	1	0.1672
5:108027841:C:G	50	100	1	0.13
5:108027853:C:T	50	100	1	0.1048
5:108028052:C:T	50	100	0.97	0.02052
5:108028359:G:A	50	100	1	0.02669
5:108028568:C:T	50	100	1	0.3117
5:108028662:C:T	50	100	1	0.3117
5:108028701:G:A	50	100	1	0.01834
5:108028895:G:A	50	100	0.94	0.02397
5:108029032:A:T	50	100	1	0.01071
5:108029390:T:G	50	100	1	0.1465
5:108029941:A:G	50	100	1	0.3435
5:108030073:G:A	50	100	1	0.3431
5:108030555:G:A	50	100	1	0.4806
5:108030584:T:C	50	100	1	0.3439
5:108030742:A:G	50	100	1	0.1302
5:108031146:T:A	50	100	1	0.01434
5:108031439:A:G	50	98	1	0.01489
5:108032568:A:G	50	98	1	0.03014
5:108032708:T:C	50	100	0.94	0.03577
5:108032792:G:C	50	100	1	0.1534
5:108033602:C:T	50	98	1	0.05664
5:108033730:C:T	50	98	1	0.2108
5:108034764:C:T	50	98	1	0.2108
5:108035066:T:C	50	98	0.99	0.3658
5:108035193:T:A	50	100	1	0.1035
5:108035307:A:G	50	100	1	0.01107
5:108035396:C:T	50	100	1	0.01126
5:108036571:C:T	50	98	1	0.4771
5:108036756:G:T	50	96	1	0.2102
5:108037137:T:C	50	100	1	0.1565
5:108037262:G:C	50	98	1	0.3401
5:108037393:T:C	50	100	1	0.1565
5:108037927:T:C	50	100	1	0.1304
5:108038106:C:T	50	100	0.99	0.01325
5:108038405:G:A	50	100	1	0.01107
5:108038753:A:G	50	100	1	0.2072
5:108038983:G:T	50	100	1	0.157
5:108039003:T:G	50	100	1	0.01452
5:108039231:T:A	50	100	1	0.3493
5:108039359:G:C	50	100	1	0.1131
5:108039386:A:G	50	100	1	0.1304
5:108039722:A:G	50	100	0.99	0.2093
5:108039756:A:G	50	100	1	0.1567
5:108039902:G:A	50	100	1	0.01452
5:108040301:A:G	50	98	1	0.1133
5:108040350:G:A	50	100	1	0.1304
5:108040389:A:G	50	100	1	0.1304
5:108040581:C:A	50	98	1	0.4771
5:108040922:C:T	50	98	1	0.03014
5:108041329:G:A	50	100	1	0.02614
5:108041637:C:T	50	100	1	0.1127
5:108041795:A:G	50	100	1	0.05664
5:108041918:C:T	50	98	1	0.2117
5:108042171:G:A	50	100	1	0.104
5:108043328:C:G	50	100	1	0.1305
5:108043678:G:A	50	100	1	0.104
5:108044121:A:T	50	100	1	0.06663
5:108044360:G:A	50	100	0.99	0.1494
5:108044870:C:T	50	98	0.95	0.122
5:108045327:G:A	50	98	1	0.2115
5:108047156:G:T	50	100	1	0.104
5:108047552:G:C	50	100	1	0.0216
5:108048536:G:A	50	100	1	0.2095
5:108048749:G:A	50	98	1	0.4985
5:108049200:C:T	50	98	1	0.364
5:108049524:G:T	50	100	1	0.1298
5:108049773:A:T	50	98	1	0.01035
5:108050055:G:A	50	96	1	0.2398
5:108050193:A:G	50	98	1	0.3435
5:108050373:C:G	50	98	1	0.3611
5:108051158:C:A	50	100	1	0.01852
5:108052129:A:G	50	100	1	0.02324
5:108052433:G:A	50	98	1	0.3707
5:108052799:C:T	50	100	1	0.1138
5:108053427:A:G	50	100	1	0.03214
5:108053708:C:T	50	100	1	0.01543
5:108053925:G:A	50	100	1	0.06028
5:108054443:A:T	50	98	1	0.3199
5:108054602:C:A	50	100	1	0.1236
5:108054656:A:G	50	100	1	0.06663
5:108055210:A:T	49	100	1	0.0138
5:108055301:A:C	39	97.4	0.76	0.02052
5:108055528:G:A	50	100	1	0.06137
5:108055719:A:T	50	100	1	0.02741
5:108055797:T:C	50	100	1	0.01471
5:108056309:A:G	50	100	0.98	0.02832
5:108056861:C:T	50	100	1	0.1238
5:108057342:T:A	50	100	1	0.02015
5:108057489:T:C	50	100	1	0.1325
5:108057521:C:G	50	100	1	0.06681
5:108058320:A:G	50	100	1	0.01471
5:108058396:C:A	50	98	0.89	0.01035
5:108058421:T:C	50	100	1	0.01707
5:108058608:C:T	50	100	1	0.0187
5:108059062:G:A	50	100	0.96	0.03831
5:108059533:G:T	50	100	1	0.1049
5:108059762:T:A	50	100	1	0.112
5:108059847:C:T	50	100	1	0.1558
5:108059923:T:C	50	100	0.99	0.06082
5:108060175:C:T	50	92	1	0.3444
5:108060587:A:C	50	100	1	0.02741
5:108060724:C:T	50	100	0.98	0.01888
5:108060730:A:G	50	100	1	0.04049
5:108061068:C:T	50	98	0.99	0.3204
5:108061076:C:T	50	100	1	0.05773
5:108061118:T:C	50	96	1	0.2062
5:108061436:G:C	50	100	1	0.06845
5:108061514:C:A	50	98	0.98	0.3232
5:108061613:G:T	50	100	1	0.4604
5:108061673:G:A	50	100	1	0.01289
5:108061977:G:T	50	96	0.99	0.2446
5:108062642:T:C	50	100	1	0.05628
5:108063109:G:A	50	100	1	0.01779
5:108063165:C:T	50	98	1	0.3052
5:108063650:T:C	50	98	1	0.3433
5:108064594:G:A	50	98	0.98	0.1289
5:108064804:G:A	50	100	1	0.1329
5:108065750:C:T	50	98	1	0.4582
5:108065790:C:G	50	98	0.99	0.01452
5:108065902:T:A	50	98	1	0.1894
5:108066083:A:G	50	100	0.99	0.01434
5:108066219:A:T	50	96	1	0.2097
5:108066522:C:T	50	96	1	0.4152
5:108067237:C:T	50	96	1	0.3695
5:108067565:T:A	50	96	1	0.4408
5:108067591:G:A	50	100	1	0.1897
5:108067753:C:T	50	100	1	0.1894
5:108067795:T:C	50	96	1	0.2095
5:108068014:T:A	50	100	1	0.02433
5:108068248:T:A	50	100	0.92	0.0285
5:108068462:G:T	50	98	0.96	0.1293
5:108068658:G:A	50	98	1	0.06699
5:108068752:C:T	50	100	1	0.02378
5:108068933:G:A	50	100	1	0.0561
5:108069390:T:G	50	100	1	0.4192
5:108069672:C:T	50	100	1	0.02378
5:108069775:C:G	50	100	1	0.1195
5:108070133:C:G	50	100	1	0.1305
5:108070490:A:G	50	100	1	0.05864
5:108070608:A:G	50	100	1	0.1267
5:108070813:G:A	50	98	1	0.2097
5:108070908:T:C	50	100	1	0.1354
5:108070971:A:G	50	100	1	0.01398
5:108071156:G:A	50	100	1	0.05773
5:108071397:T:C	50	100	1	0.1354
5:108071590:G:A	50	98	1	0.4582
5:108071998:T:C	50	96	1	0.2093
5:108072193:C:T	50	98	1	0.3221
5:108072271:A:G	49	100	1	0.05755
5:108072274:G:T	50	100	1	0.1291
5:108072289:T:C	50	98	1	0.3199
5:108072694:T:C	50	100	1	0.2086
5:108072769:T:C	50	100	1	0.2518
5:108072995:C:T	50	98	1	0.02923
5:108073636:C:G	50	100	0.99	0.01906
5:108073741:A:C	50	100	1	0.05846
5:108074268:G:A	50	100	1	0.04303
5:108074447:T:C	50	100	1	0.1066
5:108074504:G:T	50	96	1	0.3646
5:108074952:G:A	50	98	1	0.3932
5:108074993:T:A	50	100	1	0.1118
5:108075103:T:C	50	100	1	0.05592
5:108075576:G:A	50	98	1	0.1107
5:108075973:A:T	50	100	1	0.1354
5:108076350:C:T	50	98	0.89	0.03322
5:108076614:C:T	50	100	0.99	0.1285
5:108076653:T:C	50	100	1	0.05592
5:108076655:C:T	50	100	1	0.0236
5:108077240:C:T	50	96	1	0.3656
5:108077416:A:C	50	100	1	0.2623
5:108077697:A:G	50	100	0.99	0.1291
5:108077741:A:G	50	98	1	0.0561
5:108077885:C:T	50	98	1	0.394
5:108078045:G:A	50	98	1	0.2092
5:108078207:A:T	50	98	1	0.0561
5:108078271:T:C	50	100	1	0.01561
5:108079211:T:C	50	100	1	0.0276
5:108079560:G:A	50	100	0.99	0.3233
5:108080068:G:C	50	98	1	0.2093
5:108080226:C:T	50	100	0.99	0.01852
5:108080515:T:C	50	98	1	0.03105
5:108080879:T:C	50	100	1	0.09078
5:108080886:T:C	50	100	0.99	0.1278
5:108081308:G:C	50	100	1	0.03794
5:108081580:G:A	50	100	0.99	0.1278
5:108082020:T:C	50	98	1	0.0561
5:108082043:T:A	50	98	1	0.4595
5:108083222:C:G	50	98	0.99	0.03105
5:108083250:C:G	50	94	0.82	0.05828
5:108083252:G:C	50	96	0.93	0.1216
5:108083254:G:C	50	92	0.98	0.1832
5:108083256:G:C	50	100	1	0.1057
5:108083343:T:A	50	100	0.96	0.01089
5:108083471:G:A	50	98	1	0.05501
5:108083532:C:T	50	100	1	0.3998
5:108083847:C:T	50	100	1	0.1058
5:108083962:C:G	50	100	1	0.01289
5:108084196:G:T	50	100	1	0.01888
5:108084274:G:A	50	100	1	0.266
5:108084642:T:C	50	100	1	0.05664
5:108085175:C:T	50	98	0.99	0.4125
5:108086366:T:C	50	100	1	0.09078
5:108086794:C:T	50	100	1	0.1843
5:108086851:G:A	50	100	0.97	0.07026
5:108087034:A:G	50	100	0.99	0.1276
5:108087255:T:C	50	98	1	0.03631
5:108087396:C:T	50	100	1	0.1458
5:108087705:A:G	50	100	0.99	0.1278
5:108087781:C:T	50	100	1	0.106
5:108087827:G:A	50	100	0.99	0.01398
5:108088010:G:A	50	100	0.99	0.4047
5:108088065:A:G	50	100	0.99	0.1273
5:108088152:T:C	50	100	0.99	0.1273
5:108088161:G:C	50	100	0.99	0.3253
5:108088607:A:G	49	95.9	0.99	0.2055
5:108088688:G:A	50	98	1	0.0236
5:108088834:C:T	50	100	1	0.01144
5:108089291:C:G	50	100	0.99	0.06118
5:108089650:G:T	50	98	0.99	0.2663
5:108089879:G:A	50	98	0.99	0.3277
5:108090860:T:C	50	100	0.93	0.01652
5:108091199:G:C	50	96	0.99	0.2829
5:108091205:G:T	50	100	1	0.03195
5:108091366:A:T	50	100	1	0.2329
5:108091936:T:C	50	98	1	0.1609
5:108092411:C:T	50	100	1	0.03195
5:108092545:G:A	50	100	1	0.03195
5:108093085:C:T	50	100	1	0.09495
5:108093100:C:G	50	100	1	0.03195
5:108093804:T:C	50	100	1	0.02923
5:108093809:C:T	50	98	1	0.4878
5:108094333:T:C	50	100	0.98	0.0207
5:108095555:A:C	50	100	1	0.2297
5:108095796:T:C	50	100	1	0.0167
5:108096897:T:C	50	100	1	0.01362
5:108096962:T:C	50	100	1	0.05084
5:108097135:A:G	50	100	0.99	0.201
5:108097724:A:T	50	100	1	0.1768
5:108097745:T:A	50	96	1	0.1507
5:108097752:G:A	50	100	1	0.02832
5:108097821:T:C	50	100	0.98	0.05392
5:108098165:A:C	50	100	1	0.1696
5:108098286:G:C	50	100	1	0.0167
5:108098400:C:T	50	100	0.98	0.02723
5:108098542:G:A	50	100	0.94	0.01725
5:108098615:A:G	50	100	1	0.1797
5:108099183:T:A	50	100	1	0.2289
5:108099401:C:T	50	98	1	0.3342
5:108099675:A:C	50	100	0.99	0.1302
5:108099905:C:T	50	100	1	0.0167
5:108100779:T:C	50	100	1	0.1449
5:108100804:G:A	50	100	1	0.0167
5:108100845:C:T	49	100	1	0.04757
5:108101314:T:C	50	100	1	0.0216
5:108101324:C:A	50	98	1	0.3272
5:108101953:A:G	50	100	1	0.1845
5:108102178:T:C	50	100	1	0.1451
5:108102356:C:T	50	100	1	0.1434
5:108102409:C:T	50	100	1	0.03086
5:108103026:T:C	50	98	1	0.1837
5:108103287:T:C	50	100	1	0.04739
5:108103311:G:A	50	100	1	0.1434
5:108103495:T:C	50	100	1	0.04049
5:108103585:A:G	50	100	1	0.1073
5:108104049:T:G	50	98	1	0.0325
5:108104179:T:A	50	100	0.94	0.02723
5:108104351:C:T	50	98	1	0.3373
5:108104405:A:G	50	100	1	0.04248
5:108104456:A:C	50	100	0.89	0.01089
5:108104554:G:C	50	100	1	0.04757
5:108104793:G:T	50	100	1	0.01688
5:108104900:G:C	50	100	1	0.01688
5:108104942:C:T	50	96	1	0.3424
5:108105093:G:C	50	98	1	0.3391
5:108105123:G:A	50	96	1	0.3411
5:108105155:G:A	50	98	1	0.1492
5:108105631:T:C	50	98	1	0.2987
5:108106279:A:C	50	100	1	0.3088
5:108106346:A:G	50	100	1	0.2938
5:108107300:G:A	50	100	1	0.3299
5:108107613:T:C	50	100	1	0.03232
5:108107758:G:A	50	100	1	0.04757
5:108107759:C:A	50	100	1	0.01688
5:108107824:G:A	50	98	1	0.3395
5:108108232:T:C	50	100	1	0.01688
5:108108685:C:G	50	100	1	0.339
5:108108786:G:T	50	78	1	0.339
5:108108853:G:A	50	100	0.96	0.04194
5:108108951:T:C	50	98	1	0.339
5:108109021:G:T	50	100	0.98	0.02015
5:108109107:T:A	50	100	1	0.2885
5:108109240:T:C	50	100	1	0.01688
5:108109567:T:C	50	98	1	0.372
5:108109650:T:C	50	96	1	0.3711
5:108109853:T:G	50	100	1	0.09568
5:108110102:C:T	50	100	0.99	0.01216
5:108110148:T:C	50	100	1	0.3391
5:108110258:C:T	50	100	1	0.01688
5:108110777:A:G	50	100	1	0.3032
5:108110779:G:A	50	98	1	0.342
5:108110826:A:C	50	100	1	0.01688
5:108111420:G:A	50	100	1	0.1814
5:108112322:T:G	50	100	1	0.01688
5:108113660:T:C	50	100	1	0.01198
5:108113704:T:C	50	100	1	0.05519
5:108113981:T:C	50	100	1	0.3381
5:108114553:A:G	50	100	1	0.01688
5:108114818:A:G	50	100	1	0.256
5:108115331:G:T	50	100	1	0.1688
5:108115565:T:C	50	100	1	0.199
5:108116282:C:A	50	100	1	0.2562
5:108116285:G:A	50	100	1	0.01035
5:108116436:G:A	50	100	1	0.15
5:108116509:G:A	50	96	0.99	0.03522
5:108116665:A:T	50	100	1	0.15
5:108116751:T:A	49	98	0.99	0.4891
5:108116905:T:A	50	100	1	0.1534
5:108117669:T:C	50	98	0.98	0.3379
5:108118564:T:C	50	100	1	0.0167
5:108119269:G:A	50	100	1	0.02578
5:108119633:G:C	50	100	0.98	0.04158
5:108119923:T:C	50	100	1	0.0463
5:108120032:C:A	50	100	1	0.1313
5:108120325:T:C	50	100	1	0.1585
5:108120401:A:T	50	100	1	0.3386
5:108120404:G:A	50	100	1	0.02251
5:108120413:A:C	50	100	1	0.4873
5:108120583:C:T	50	100	1	0.02669
5:108120584:G:A	50	100	1	0.0167
5:108120675:A:T	50	100	1	0.03014
5:108120805:T:G	50	100	1	0.01398
5:108121067:C:T	50	100	1	0.05138
5:108121134:C:T	50	100	1	0.03014
5:108121197:G:A	50	100	1	0.132
5:108121536:T:A	50	100	0.98	0.0158
5:108121653:A:G	50	98	1	0.3399
5:108121682:G:A	50	98	1	0.3272
5:108121845:C:A	50	98	1	0.3399
5:108121856:C:T	50	96	1	0.3286
5:108122399:C:T	50	98	1	0.3275
5:108122635:C:T	50	98	1	0.3399
5:108122683:T:C	50	100	1	0.04158
5:108122936:G:A	50	100	1	0.1445
5:108123116:T:C	50	100	1	0.02832
5:108123449:G:C	50	100	1	0.0167
5:108123675:T:C	50	100	1	0.4878
5:108123828:T:C	50	100	1	0.1387
5:108124097:A:G	50	100	1	0.3371
5:108124514:T:C	50	100	1	0.03214
5:108124892:A:G	50	100	1	0.132
5:108125118:A:T	50	100	1	0.484
5:108125234:A:G	50	100	0.99	0.02705
5:108125245:G:A	50	100	1	0.02542
5:108125984:A:C	50	100	1	0.05174
5:108126423:G:A	50	100	1	0.3384
5:108126651:C:A	47	97.9	0.89	0.09858
5:108126653:A:C	48	77.1	0.97	0.4239
5:108126655:A:C	48	79.2	0.97	0.461
5:108126657:A:C	47	80.9	0.97	0.492
5:108126663:A:C	49	91.8	0.74	0.01071
5:108126664:C:T	49	79.6	0.88	0.1668
5:108126684:T:C	49	81.6	0.89	0.1585
5:108126799:T:G	50	100	1	0.152
5:108127204:T:C	50	100	1	0.1601
5:108127242:C:T	50	100	1	0.0167
5:108127693:T:C	50	100	1	0.02052
5:108127804:G:T	50	100	1	0.05138
5:108128081:A:G	50	100	0.81	0.01398
5:108128119:G:T	50	100	0.89	0.01053
5:108128686:T:C	50	100	1	0.132
5:108129153:A:G	50	100	1	0.0167
5:108129220:C:T	50	100	1	0.1318
5:108129396:T:C	50	98	0.78	0.01852
5:108129403:T:A	50	100	1	0.1552
5:108130131:G:A	50	100	1	0.15310000000000001
5:108130305:A:C	50	100	1	0.1845
5:108130486:G:A	50	100	1	0.3386
5:108130506:C:T	50	100	1	0.0158
5:108130617:C:A	50	100	1	0.01743
5:108130858:C:T	50	100	1	0.0158
5:108131113:T:A	50	100	1	0.3312
5:108131351:A:G	50	100	1	0.0158
5:108131542:T:A	50	100	1	0.1855
5:108131748:T:A	50	100	1	0.1714
5:108131871:T:C	50	100	1	0.0158
5:108132046:G:A	50	100	1	0.0167
5:108132107:T:G	49	100	1	0.3382
5:108132143:A:G	50	100	1	0.0158
5:108132214:A:G	50	100	1	0.3259
5:108132622:T:C	50	100	1	0.2237
5:108132868:G:T	50	100	1	0.144
5:108133823:T:C	50	100	0.99	0.08787
5:108133841:T:C	50	100	1	0.1307
5:108133862:C:T	50	100	1	0.1314
5:108133983:C:G	50	100	1	0.476
5:108134265:T:C	50	100	0.99	0.0167
5:108134414:A:G	50	100	1	0.3411
5:108134748:C:T	50	100	1	0.1269
5:108134946:G:A	50	100	1	0.195
5:108135147:C:T	50	100	1	0.01071
5:108136028:A:C	50	100	1	0.0443
5:108136333:A:C	50	100	1	0.3275
5:108136355:T:G	50	100	1	0.04412
5:108136382:C:T	50	100	1	0.1389
5:108136428:C:T	50	100	0.83	0.01344
5:108136522:A:G	50	100	1	0.03195
5:108137003:T:C	50	100	1	0.3286
5:108137115:T:G	50	100	1	0.327
5:108137126:C:T	50	100	1	0.0167
5:108137234:T:C	50	100	1	0.04031
5:108137943:A:C	50	100	1	0.01943
5:108138369:C:T	50	100	1	0.0167
5:108138446:G:C	50	98	1	0.4978
5:108138451:T:C	50	100	1	0.03177
5:108138729:T:C	50	100	1	0.1776
5:108138764:C:T	50	98	1	0.3243
5:108138999:C:A	50	100	1	0.1383
5:108139393:T:C	50	100	1	0.344
5:108140014:G:A	50	98	1	0.3292
5:108140172:A:C	50	100	1	0.0167
5:108140278:T:C	50	100	0.99	0.09223
5:108140372:A:G	50	100	1	0.02142
5:108140800:C:T	50	100	1	0.08824
5:108141073:T:C	50	100	1	0.01362
5:108141424:A:T	50	100	1	0.0167
5:108141607:A:G	50	100	1	0.4933
5:108142122:A:G	50	100	1	0.3268
5:108143149:C:T	50	100	1	0.1777
5:108143347:T:A	50	100	1	0.04103
5:108143376:T:C	50	100	1	0.0207
5:108143825:T:C	49	100	1	0.03958
5:108144338:C:T	50	98	0.98	0.03885
5:108144467:T:C	50	100	1	0.01652
5:108144696:T:C	50	100	1	0.3286
5:108144784:T:C	50	100	1	0.01652
5:108145081:A:T	50	100	1	0.04031
5:108145159:A:G	50	98	0.86	0.01906
5:108145279:T:C	50	100	1	0.3335
5:108145934:T:A	50	100	1	0.1273
5:108146101:G:A	50	100	1	0.06481
5:108146164:A:G	50	100	1	0.2159
5:108146276:G:T	50	100	1	0.03922
5:108146904:A:T	50	100	1	0.1895
5:108147153:C:T	50	100	1	0.335
5:108147275:G:A	50	100	1	0.04085
5:108147292:C:T	50	100	1	0.0394
5:108147818:A:T	50	100	1	0.01652
5:108147853:C:T	50	100	1	0.01271
5:108148007:A:G	50	100	0.99	0.2952
5:108148068:T:C	50	100	1	0.01652
5:108148476:C:T	50	100	1	0.01089
5:108148776:T:C	50	100	1	0.1289
5:108148836:T:G	50	100	1	0.01652
5:108149460:C:A	50	100	1	0.4668
5:108150167:C:G	50	100	1	0.03177
5:108150206:A:G	50	100	1	0.3448
5:108150559:C:A	50	94	0.83	0.02415
5:108150686:G:C	50	100	1	0.1264
5:108150861:T:C	50	100	1	0.0187
5:108151201:C:T	50	100	0.99	0.1636
5:108151700:C:T	50	100	1	0.01325
5:108151823:T:C	50	100	1	0.01761
5:108151969:T:G	50	100	1	0.01089
5:108152028:G:A	50	100	0.99	0.1772
5:108152324:T:C	50	100	1	0.3194
5:108153093:C:T	50	100	1	0.02778
5:108153139:T:C	50	100	1	0.03922
5:108153574:C:T	50	98	0.99	0.1641
5:108154228:C:T	50	100	1	0.337
5:108154313:G:A	50	100	1	0.3264
5:108154386:G:C	50	100	1	0.1269
5:108154531:G:A	50	98	1	0.3266
5:108154545:G:A	49	98	0.99	0.2378
5:108154558:C:A	49	100	0.99	0.128
5:108154559:C:A	49	100	0.98	0.128
5:108154608:T:A	44	88.6	0.96	0.0423
5:108154650:T:C	46	95.7	0.93	0.01307
5:108155242:C:T	50	100	1	0.01652
5:108155386:G:A	50	100	0.85	0.02633
5:108155401:G:C	50	100	1	0.1285
5:108155799:A:G	50	100	0.99	0.1799
5:108156009:G:A	50	100	1	0.4835
5:108156560:T:C	50	100	1	0.1285
5:108156808:C:T	50	100	1	0.1886
5:108157168:C:T	50	100	1	0.3248
5:108157625:T:C	50	100	0.99	0.1792
5:108157957:A:G	50	100	0.99	0.1659
5:108158065:G:T	50	100	1	0.04339
5:108158410:C:A	50	100	1	0.3359
5:108158576:G:A	50	100	1	0.325
5:108158815:T:C	50	100	1	0.01652
5:108159336:G:A	50	100	0.99	0.1652
5:108159472:G:A	50	100	0.99	0.179
5:108159573:G:C	50	100	1	0.1885
5:108160401:T:C	50	100	1	0.2941
5:108161258:G:A	50	100	1	0.03649
5:108161280:C:T	50	100	0.99	0.1333
5:108161400:T:G	50	98	1	0.1287
5:108161433:C:G	50	100	1	0.0167
5:108161445:C:T	50	100	1	0.0276
5:108161471:G:A	50	100	1	0.4964
5:108162388:C:T	50	100	1	0.03922
5:108162428:C:G	50	100	1	0.01107
5:108162476:C:T	50	100	1	0.352
5:108162529:G:A	50	100	0.99	0.01471
5:108162738:C:G	50	100	1	0.01071
5:108163190:A:T	50	100	0.99	0.3312
5:108163644:G:A	50	100	1	0.06282
5:108163932:G:C	50	100	1	0.0167
5:108164262:A:G	50	100	1	0.3738
5:108164284:G:C	50	100	1	0.0167
5:108164443:T:C	50	100	1	0.299
5:108164495:T:C	50	100	0.99	0.1293
5:108165025:G:A	50	100	1	0.01543
5:108166160:G:A	50	100	0.99	0.3551
5:108166429:T:C	50	100	1	0.03922
5:108166622:G:A	50	100	1	0.2977
5:108166683:G:T	50	100	1	0.0423
5:108167141:C:T	50	100	0.99	0.04158
5:108167171:T:C	50	98	1	0.1685
5:108167926:G:A	50	100	1	0.1393
5:108167984:C:A	50	100	1	0.0167
5:108168426:G:A	50	100	1	0.1796
5:108168625:T:C	50	100	1	0.4497
5:108169059:G:C	50	100	1	0.1808
5:108169409:A:C	50	100	1	0.02505
5:108169429:T:G	50	100	1	0.3083
5:108169806:A:G	50	100	1	0.09604
5:108169831:T:C	50	100	1	0.02941
5:108170039:T:C	50	100	1	0.01307
5:108170383:T:C	50	100	1	0.02614
5:108170573:G:A	50	100	1	0.02651
5:108170679:G:T	50	100	1	0.09423
5:108171222:T:C	50	100	1	0.02977
5:108172073:T:C	50	100	1	0.03068
5:108172739:T:G	50	100	1	0.2233
5:108172740:T:A	50	100	1	0.2233
5:108172869:C:T	50	100	1	0.02197
5:108173305:G:A	50	100	1	0.1311
5:108173662:G:A	50	100	1	0.02397
5:108173688:C:A	50	100	0.99	0.03068
5:108173844:C:G	50	100	1	0.1525
5:108174329:T:A	50	100	1	0.1518
5:108175406:A:C	50	100	1	0.1919
5:108175784:T:A	50	100	0.99	0.06935
5:108175908:T:C	50	100	1	0.4633
5:108176098:A:G	50	98	0.81	0.0167
5:108176202:A:G	50	100	1	0.2967
5:108176444:C:T	50	100	1	0.4648
5:108176666:T:C	50	100	1	0.1334
5:108176835:G:A	50	100	1	0.4648
5:108177065:T:C	50	100	1	0.02524
5:108177414:T:G	50	98	1	0.2965
5:108178002:T:G	50	94	1	0.4704
5:108178284:G:T	50	100	1	0.01271
5:108178524:T:C	50	98	1	0.01053
5:108178665:G:C	50	100	1	0.4595
5:108179894:G:C	50	100	0.97	0.05628
5:108180000:G:A	50	100	1	0.224
5:108180231:T:C	50	100	0.99	0.2965
5:108180319:T:A	50	100	1	0.02959
5:108180895:T:C	50	100	1	0.3077
5:108180949:A:G	50	100	1	0.2228
5:108181035:T:C	50	100	1	0.1523
5:108181043:T:A	50	100	1	0.1594
5:108181121:T:A	50	100	0.98	0.02033
5:108181161:G:C	50	100	1	0.01307
5:108182172:G:A	50	100	1	0.2182
5:108182671:C:T	50	100	1	0.1345
5:108182681:C:A	50	100	0.92	0.02233
5:108182860:T:A	50	100	1	0.1612
5:108183169:T:C	50	100	0.99	0.03195
5:108183198:G:A	50	100	0.98	0.1614
5:108183211:T:C	50	100	1	0.01652
5:108183360:A:C	50	100	1	0.1349
5:108183703:T:C	50	98	0.99	0.3364
5:108183769:A:T	50	100	0.97	0.279
5:108183789:C:T	50	100	1	0.1093
5:108184347:C:A	50	100	0.99	0.1206
5:108184572:G:T	50	100	1	0.02451
5:108184892:A:G	49	100	1	0.1423
5:108185433:T:C	50	96	0.98	0.4018
5:108185976:T:C	50	100	1	0.2062
5:108186312:A:G	50	100	1	0.1425
5:108186401:T:A	50	98	1	0.02469
5:108186550:T:A	50	100	1	0.03159
5:108187000:T:C	50	100	1	0.02614
5:108187433:T:C	50	100	1	0.1449
5:108187889:T:C	50	100	1	0.01271
5:108188490:C:T	50	100	0.99	0.3141
5:108188548:C:A	50	100	1	0.01089
5:108188757:G:A	50	100	1	0.01634
5:108188836:T:C	50	100	1	0.09114
5:108189204:C:A	50	100	1	0.03159
5:108189433:C:A	50	100	1	0.2992
5:108189804:G:T	50	100	1	0.2041
5:108189837:T:C	50	100	1	0.03214
5:108189993:C:T	50	100	1	0.4099
5:108190358:C:A	50	100	1	0.01834
5:108190397:C:A	50	100	1	0.1031
5:108190415:T:C	50	100	1	0.01852
5:108190685:T:C	50	100	1	0.01071
5:108191137:A:G	50	100	1	0.14
5:108191235:A:G	50	100	1	0.1948
5:108191413:G:A	50	100	1	0.02124
5:108192566:A:C	50	100	1	0.1687
5:108193250:G:C	50	98	1	0.1178
5:108193323:A:C	50	100	0.96	0.06318
5:108193720:C:T	50	100	1	0.1151
5:108194155:C:G	50	100	1	0.3647
5:108194551:A:G	50	100	0.99	0.2318
5:108194575:T:A	50	100	0.98	0.09168
5:108194714:T:C	50	100	1	0.01253
5:108195557:G:A	50	100	1	0.03014
5:108195585:T:C	50	100	1	0.02578
5:108195601:T:C	50	100	1	0.1977
5:108195658:T:C	50	100	1	0.2611
5:108196133:C:T	50	100	1	0.2582
5:108196239:A:C	50	100	1	0.02687
5:108196903:G:A	50	100	1	0.02651
5:108197148:G:A	50	100	1	0.02578
5:108197831:A:G	50	100	1	0.0768
5:108197878:T:C	50	100	1	0.03377
5:108198314:C:T	50	100	1	0.07734
5:108198461:C:T	50	100	1	0.0768
5:108198672:T:G	50	100	1	0.0216
5:108198875:G:T	50	100	1	0.05882
5:108198885:A:G	50	100	1	0.01652
5:108199185:A:C	50	100	1	0.1921
5:108199226:A:C	50	100	1	0.08351
5:108199494:A:C	50	100	1	0.1992
5:108199541:T:C	50	100	1	0.0581
5:108199888:T:C	50	100	0.99	0.274
5:108201203:C:T	50	100	1	0.0915
5:108201279:A:T	50	100	1	0.1345
5:108201413:G:A	50	100	1	0.01688
5:108201483:A:G	50	100	1	0.02124
5:108201509:T:C	50	100	1	0.1029
5:108201660:C:T	50	100	1	0.3152
5:108202958:G:A	50	100	1	0.08351
5:108202990:A:C	50	100	1	0.03268
5:108202995:T:G	50	100	1	0.05846
5:108203124:T:C	50	100	1	0.191
5:108203637:A:G	50	100	1	0.01707
5:108203754:C:T	50	98	0.98	0.2338
5:108204468:G:A	50	100	1	0.2053
5:108204767:T:C	50	100	1	0.08315
5:108204991:G:A	50	100	1	0.1418
5:108205128:A:C	50	100	1	0.08406
5:108205189:G:A	50	100	1	0.2335
5:108205390:C:T	50	100	1	0.2649
5:108205408:T:C	50	100	1	0.2384
5:108205590:A:G	50	100	1	0.3758
5:108205822:C:T	50	98	0.96	0.01144
5:108205985:C:G	50	100	1	0.102
5:108206128:G:A	50	100	0.98	0.01198
5:108206238:T:G	50	100	1	0.2589
5:108206417:T:C	50	100	1	0.09168
5:108206502:C:T	50	100	1	0.1416
5:108206745:T:C	50	100	1	0.02142
5:108206861:T:C	50	100	1	0.06699
5:108207151:C:A	50	100	1	0.03268
5:108207504:G:A	50	100	1	0.2375
5:108207677:T:A	50	100	1	0.2367
5:108207806:A:G	50	100	1	0.02052
5:108208023:G:A	50	100	1	0.2322
5:108208108:A:C	50	100	1	0.1423
5:108208263:T:C	50	100	1	0.2328
5:108208791:A:T	50	100	1	0.1993
5:108208837:A:G	50	100	1	0.2377
5:108208888:C:A	50	100	1	0.3032
5:108209030:C:A	50	100	1	0.0216
5:108209132:G:A	50	100	1	0.02142
5:108209281:T:A	50	100	1	0.2377
5:108209346:G:C	50	100	1	0.03268
5:108209354:G:C	50	100	1	0.02142
5:108209955:T:C	50	100	1	0.03268
5:108210033:G:C	50	100	1	0.02142
5:108210086:A:G	50	100	1	0.02142
5:108210456:A:G	50	100	0.99	0.2322
5:108210501:G:A	50	100	1	0.06427
5:108210695:C:T	50	100	1	0.2436
5:108212132:C:A	50	100	1	0.2059
5:108212155:A:G	50	100	1	0.2919
5:108212221:G:C	50	100	1	0.05773
5:108212228:G:A	50	98	1	0.02596
5:108212373:G:A	50	100	1	0.2651
5:108212568:C:A	50	100	1	0.1029
5:108212608:C:T	50	100	1	0.1926
5:108212664:C:T	50	100	1	0.09768
5:108214096:A:G	50	100	1	0.1988
5:108214194:C:G	50	100	1	0.2355
5:108214257:G:T	50	100	1	0.1423
5:108214275:C:T	50	100	1	0.2683
5:108214291:T:C	50	100	1	0.1917
5:108214408:C:T	50	100	1	0.1358
5:108214483:T:C	50	100	1	0.03268
5:108214530:G:A	50	98	1	0.2683
5:108214651:C:T	50	100	1	0.1422
5:108214673:T:A	50	100	1	0.1422
5:108214702:C:T	50	100	1	0.01253
5:108214847:G:A	50	100	0.99	0.1294
5:108214889:C:T	50	100	1	0.3413
5:108214935:C:A	50	100	1	0.06518
5:108214955:T:C	50	100	1	0.01797
5:108215157:T:A	50	100	1	0.02124
5:108215250:T:C	50	100	0.99	0.1999
5:108215287:T:A	50	100	1	0.3337
5:108215917:C:T	50	100	1	0.05773
5:108216287:C:T	50	100	1	0.05773
5:108216464:T:C	50	100	1	0.01071
5:108216739:A:G	50	100	1	0.0581
5:108216809:A:G	50	100	1	0.3359
5:108217433:C:T	50	100	1	0.3337
5:108217849:C:T	50	100	1	0.1416
5:108218021:T:C	49	91.8	0.99	0.2683
5:108218150:C:T	50	100	1	0.1685
5:108218827:G:A	50	100	1	0.2326
5:108219484:A:G	50	100	1	0.1997
5:108219543:C:T	50	100	1	0.4105
5:108219658:T:C	50	100	1	0.01307
5:108220401:C:A	50	100	1	0.3008
5:108220526:A:G	50	100	0.99	0.01035
5:108221001:A:G	50	100	1	0.2059
5:108221027:C:A	50	100	1	0.06518
5:108221177:C:T	50	100	1	0.05773
5:108221559:C:T	50	100	0.99	0.01652
5:108221770:T:C	50	100	1	0.02142
5:108221865:G:A	50	100	1	0.01289
5:108221996:G:A	50	100	1	0.1917
5:108222160:T:C	50	100	1	0.2938
5:108222347:A:C	50	100	1	0.2369
5:108222891:T:C	50	100	1	0.06518
5:108223385:T:C	50	100	1	0.065
5:108223498:C:T	50	98	1	0.3991
5:108223682:C:A	50	100	1	0.07353
5:108223821:C:A	50	98	1	0.2328
5:108223834:A:C	50	98	1	0.3992
5:108223958:A:G	50	100	1	0.01797
5:108224214:T:C	50	100	1	0.01071
5:108224400:A:G	50	98	1	0.4081
5:108224587:G:T	50	98	1	0.4043
5:108224752:C:G	50	100	1	0.4043
5:108224776:G:T	50	100	1	0.02941
5:108225068:C:T	50	100	1	0.1667
5:108225089:C:T	50	100	1	0.4043
5:108225210:A:T	50	98	1	0.2429
5:108225243:A:G	50	100	1	0.01471
5:108225476:G:A	50	100	1	0.07807
5:108225913:T:C	50	98	1	0.4049
5:108226002:C:T	50	100	1	0.05755
5:108226490:A:T	50	98	1	0.1988
5:108226563:T:C	50	100	1	0.1422
5:108226600:C:A	50	100	1	0.1044
5:108226777:C:A	50	100	0.99	0.1342
5:108226803:C:T	50	98	1	0.2326
5:108226957:A:C	50	98	1	0.4045
5:108226970:T:G	50	98	1	0.2326
5:108226983:C:T	50	100	1	0.07498
5:108227278:T:C	50	98	1	0.3992
5:108227499:G:A	50	98	0.96	0.05792
5:108227767:A:G	50	98	1	0.4822
5:108228626:G:C	50	100	1	0.4043
5:108229045:G:A	50	100	1	0.4045
5:108229749:A:G	50	98	0.99	0.4817
5:108229805:C:A	50	100	1	0.1344
5:108229977:A:G	50	100	1	0.1334
5:108230081:G:A	50	100	1	0.02052
5:108230119:T:C	50	100	1	0.1418
5:108230283:A:C	50	98	1	0.4259
5:108230324:T:C	50	98	0.84	0.01906
5:108230369:A:G	50	100	1	0.0581
5:108230478:A:C	50	100	1	0.4259
5:108230808:C:T	50	100	1	0.0167
5:108230952:A:T	50	100	0.96	0.1472
5:108231141:C:T	50	100	1	0.2326
5:108231566:C:T	50	100	1	0.07516
5:108231785:A:G	50	100	1	0.2326
5:108232211:T:C	49	100	1	0.05628
5:108232562:G:A	50	100	1	0.4043
5:108232751:T:A	50	96	1	0.2326
5:108232804:T:A	43	90.7	0.78	0.02197
5:108232987:T:C	50	100	1	0.1678
5:108233155:C:T	50	100	1	0.3991
5:108233601:G:C	50	100	1	0.4043
5:108235003:T:C	50	100	1	0.2042
5:108235084:G:A	50	100	1	0.2042
5:108235152:C:T	50	100	1	0.1358
5:108235201:A:G	50	100	1	0.05846
5:108235947:C:T	50	98	1	0.02905
5:108236201:C:T	50	98	1	0.2498
5:108236223:G:A	50	100	1	0.2329
5:108236242:T:C	50	100	1	0.1356
5:108236952:T:C	50	100	1	0.03177
5:108236958:C:T	50	100	1	0.06536
5:108236976:A:G	50	100	1	0.2366
5:108237038:G:C	50	100	1	0.07534
5:108237211:C:T	50	100	1	0.07879
5:108237549:A:G	50	100	1	0.07553
5:108237831:T:C	50	98	1	0.3261
5:108237953:C:T	50	100	1	0.06609
5:108238172:G:A	50	100	1	0.03341
5:108238195:T:G	50	100	0.99	0.09277
5:108238242:A:C	50	100	1	0.02142
5:108238666:T:G	50	98	1	0.2524
5:108239116:C:T	50	100	1	0.1338
5:108239131:C:T	50	100	1	0.0158
5:108239309:C:T	50	100	1	0.03232
5:108239310:T:G	50	100	1	0.02142
5:108239374:C:G	50	100	0.99	0.02596
5:108239684:A:C	50	98	1	0.254
5:108239811:C:T	50	98	1	0.1995
5:108239988:G:A	50	100	1	0.03232
5:108240126:C:T	50	100	1	0.1416
5:108240161:C:A	50	100	1	0.03232
5:108240238:G:C	50	100	1	0.3751
5:108240601:A:G	50	100	1	0.0325
5:108240998:C:T	50	98	1	0.2306
5:108241256:G:A	50	100	1	0.02142
5:108241505:T:C	50	98	1	0.01416
5:108241636:A:G	50	100	1	0.06554
5:108241809:C:G	50	100	1	0.03232
5:108242362:T:C	50	98	0.96	0.01816
5:108242512:G:C	50	100	0.99	0.415
5:108242614:G:A	50	100	1	0.3544
5:108242696:C:T	50	100	1	0.0325
5:108242706:G:C	50	100	1	0.01688
5:108243540:A:C	50	100	1	0.1999
5:108244196:T:C	50	100	1	0.05828
5:108244361:T:C	50	98	1	0.02596
5:108244708:A:C	50	100	0.99	0.136
5:108244837:A:G	50	100	0.99	0.142
5:108244877:T:G	50	100	0.99	0.1358
5:108245229:A:G	50	100	1	0.05828
5:108245463:C:T	50	100	1	0.01652
5:108246127:T:A	50	100	1	0.02142
5:108246379:C:G	50	98	1	0.02596
5:108246767:G:A	50	100	0.99	0.03177
5:108247054:T:C	50	100	0.96	0.0837
5:108247115:G:A	50	100	0.99	0.1418
5:108247193:G:A	50	100	1	0.1338
5:108247685:G:C	50	100	1	0.03232
5:108247724:C:T	50	100	1	0.06518
5:108248029:C:G	50	100	1	0.01797
5:108248284:T:C	50	100	1	0.134
5:108248315:C:T	50	100	1	0.1423
5:108248464:T:G	50	100	1	0.1423
5:108248674:G:T	50	100	1	0.1654
5:108249078:A:G	50	98	1	0.187
5:108249656:A:T	50	100	1	0.05683
5:108250584:G:A	50	100	1	0.03177
5:108251082:A:G	50	100	1	0.2298
5:108251096:A:T	50	100	1	0.03232
5:108251320:A:C	50	100	1	0.0207
5:108252066:T:C	50	100	1	0.1957
5:108252992:T:C	50	100	1	0.02052
5:108253257:A:T	50	96	1	0.244
5:108254039:C:T	50	100	1	0.02142
5:108254397:G:A	50	100	1	0.2338
5:108254836:T:C	50	100	1	0.0768
5:108255030:G:A	50	100	1	0.02106
5:108256465:C:T	50	100	1	0.05792
5:108256603:T:C	50	100	1	0.2113
5:108257870:T:C	50	100	1	0.02142
5:108258021:C:T	50	100	1	0.05755
5:108258128:G:A	50	100	1	0.09858
5:108258454:A:G	50	100	1	0.02124
5:108258657:G:C	50	98	1	0.2771
5:108258993:A:G	50	100	1	0.142
5:108258999:G:A	50	98	1	0.1866
5:108259147:T:C	50	100	1	0.01652
5:108259682:A:G	50	98	1	0.2117
5:108259861:G:T	50	100	1	0.07571
5:108259949:C:G	50	98	1	0.1019
5:108260874:T:C	50	98	1	0.2322
5:108261124:G:A	50	100	1	0.1414
5:108261355:A:C	50	100	1	0.07534
5:108261383:C:G	50	100	1	0.0325
5:108262072:T:A	50	94	1	0.2111
5:108262074:A:T	49	85.7	0.84	0.07934
5:108262078:A:T	50	76	0.88	0.2259
5:108262082:A:T	50	78	0.96	0.3535
5:108262086:A:T	50	86	0.99	0.2309
5:108262309:C:T	50	100	1	0.02578
5:108263080:C:T	50	100	1	0.02052
5:108263206:T:G	50	100	1	0.1358
5:108263261:T:C	50	100	1	0.1358
5:108263630:G:A	50	100	1	0.02578
5:108264258:C:G	50	100	1	0.0216
5:108264433:C:A	50	100	1	0.02124
5:108264458:T:C	50	100	1	0.01053
5:108264556:G:A	50	100	1	0.0158
5:108264654:T:C	50	98	1	0.2119
5:108264949:T:A	50	100	1	0.1358
5:108265100:T:C	50	100	1	0.01634
5:108265584:C:G	50	100	1	0.1654
5:108265917:C:G	50	98	1	0.1901
5:108266059:T:C	50	100	1	0.02142
5:108266079:C:T	50	100	1	0.3927
5:108266135:A:T	50	98	1	0.0285
5:108266564:T:A	50	100	1	0.1345
5:108267065:C:T	50	100	1	0.05828
5:108267408:T:C	50	100	1	0.02142
5:108267597:T:C	50	98	1	0.2119
5:108268364:T:C	50	100	1	0.05882
5:108268371:A:G	50	100	1	0.01652
5:108268503:A:C	50	100	1	0.136
5:108269028:G:C	50	100	1	0.05846
5:108269033:G:A	50	98	1	0.2084
5:108269705:T:C	50	100	1	0.1432
5:108269895:T:G	50	100	1	0.05991
5:108270138:A:G	50	100	1	0.02633
5:108270377:T:C	50	100	1	0.01053
5:108270554:C:G	50	100	1	0.1037
5:108270859:G:A	50	100	1	0.1414
5:108271092:A:T	50	100	1	0.02142
5:108271107:C:T	50	100	1	0.0325
5:108271397:C:G	50	100	1	0.01688
5:108271437:C:T	50	100	1	0.1358
5:108271550:T:A	50	100	0.98	0.1031
5:108271613:G:C	50	100	1	0.2039
5:108271902:G:A	50	100	1	0.1654
5:108272464:G:C	50	98	1	0.03014
5:108272515:G:A	50	100	1	0.0325
5:108272808:C:T	50	100	1	0.0325
5:108272881:C:T	50	100	1	0.01035
5:108272883:T:C	50	100	1	0.1362
5:108274048:A:T	50	100	1	0.4573
5:108274111:C:T	50	100	1	0.1418
5:108274694:T:C	50	100	1	0.01688
5:108274958:A:T	50	100	1	0.02578
5:108275526:T:C	50	100	1	0.07607
5:108275995:T:A	50	98	1	0.1914
5:108276473:A:T	50	100	1	0.1418
5:108276802:T:C	50	100	1	0.01634
5:108277202:A:G	50	100	1	0.142
5:108277205:T:C	50	100	1	0.3883
5:108277387:A:G	50	100	1	0.01688
5:108278217:T:G	50	100	1	0.02142
5:108278334:G:T	50	100	1	0.1347
5:108278439:A:G	50	100	1	0.07771
5:108278659:G:T	50	100	1	0.02996
5:108278696:T:G	50	100	1	0.386
5:108278747:A:G	50	100	0.73	0.01071
5:108279843:T:A	50	100	0.99	0.0325
5:108280384:G:T	50	98	1	0.3731
5:108280996:C:A	50	100	1	0.0167
5:108281250:A:G	50	98	1	0.01652
5:108281548:G:A	50	100	0.99	0.1983
5:108281938:T:C	50	100	1	0.03286
5:108282140:T:C	50	100	1	0.2413
5:108282228:T:C	50	98	1	0.205
5:108282332:A:T	50	100	1	0.1912
5:108282911:A:T	50	98	1	0.2311
5:108283558:G:A	50	100	1	0.2416
5:108283978:T:C	50	100	1	0.01634
5:108284083:A:G	50	100	1	0.0325
5:108284545:G:C	50	100	1	0.09205
5:108284929:G:C	50	100	1	0.09205
5:108284967:A:G	50	98	1	0.1912
5:108285009:T:A	50	100	1	0.1636
5:108286093:C:T	50	100	1	0.0216
5:108286378:A:G	50	100	1	0.03014
5:108286851:C:A	50	100	1	0.4782
5:108287102:A:G	50	100	1	0.0216
5:108287268:T:C	50	100	1	0.05882
5:108287688:A:T	50	100	1	0.3695
5:108287800:A:G	50	100	1	0.07625
5:108288564:C:T	50	100	1	0.2024
5:108288777:A:C	50	100	1	0.07625
5:108288946:A:G	50	100	1	0.05882
5:108288985:T:C	50	100	1	0.1389
5:108289620:G:A	50	100	1	0.02778
5:108289687:C:T	50	100	1	0.02124
5:108290053:G:A	50	100	1	0.0325
5:108290777:C:T	50	100	1	0.1418
5:108290802:C:A	50	100	1	0.3676
5:108290853:A:C	50	100	1	0.4459
5:108291444:G:A	50	98	1	0.2048
5:108291481:T:C	50	100	1	0.02651
5:108291492:C:A	50	100	1	0.1414
5:108291588:T:C	50	100	1	0.01652
5:108291770:T:C	50	100	1	0.1403
5:108292151:C:T	50	100	1	0.03268
5:108292282:C:A	50	100	1	0.02578
5:108292990:C:A	49	98	0.99	0.1418
5:108293097:A:C	50	84	1	0.02869
5:108293098:C:A	50	88	1	0.03105
5:108293160:A:G	50	100	1	0.05937
5:108293650:C:T	49	100	1	0.0276
5:108293658:A:T	50	100	1	0.1345
5:108294292:A:T	50	94	0.99	0.4746
5:108294294:T:A	50	98	0.99	0.05846
5:108294793:C:A	50	100	1	0.1799
5:108294890:G:A	50	100	1	0.03014
5:108295352:A:G	50	100	1	0.3764
5:108296023:T:C	50	100	1	0.02778
5:108296202:A:G	50	100	1	0.1912
5:108296393:G:A	50	100	1	0.01017
5:108297619:A:T	50	100	1	0.0207
5:108298275:C:T	50	100	1	0.09005
5:108298481:A:C	50	98	1	0.207
5:108298967:G:A	50	100	0.99	0.02578
5:108299293:A:T	50	100	1	0.1342
5:108300531:T:A	50	100	1	0.1423
5:108300624:T:C	50	100	1	0.0276
5:108301601:T:C	50	100	1	0.02633
5:108301895:A:G	50	100	1	0.07625
5:108302093:A:G	50	100	1	0.1362
5:108302170:T:C	50	100	1	0.0207
5:108302618:G:A	50	100	0.83	0.01616
5:108302797:A:G	50	100	1	0.02505
5:108303029:A:C	50	100	1	0.03976
5:108303551:C:A	50	100	1	0.02778
5:108303842:T:C	50	100	1	0.02778
5:108303845:G:A	50	100	1	0.3667
5:108304071:C:T	50	100	1	0.09187
5:108304104:T:C	50	100	1	0.1088
5:108304389:T:C	50	100	1	0.02778
5:108304577:C:T	50	100	0.99	0.02578
5:108304853:G:T	50	100	1	0.1338
5:108305018:G:C	50	100	1	0.108
5:108305368:C:G	50	100	1	0.1414
5:108305556:G:C	50	100	1	0.07571
5:108306094:G:T	50	100	1	0.1414
5:108306236:C:A	50	100	1	0.0276
5:108306522:T:C	50	100	1	0.1423
5:108306530:T:C	50	100	1	0.02651
5:108306713:T:C	50	100	1	0.02651
5:108306845:C:T	50	100	1	0.0276
5:108307103:T:C	50	100	1	0.0276
5:108307304:T:C	50	100	1	0.05882
5:108307341:G:A	50	98	1	0.3673
5:108307615:T:G	50	98	1	0.2351
5:108307692:A:T	50	100	1	0.0276
5:108307706:C:G	50	98	1	0.3682
5:108307797:A:G	50	100	1	0.02487
5:108307904:C:G	50	98	1	0.199
5:108308191:G:A	50	100	1	0.01235
5:108308201:G:A	50	100	1	0.05882
5:108308465:T:C	50	100	1	0.03976
5:108308469:G:A	50	100	1	0.09078
5:108308513:C:T	50	100	1	0.01634
5:108308874:C:T	50	100	1	0.05955
5:108309242:C:T	50	100	1	0.1084
5:108309852:G:A	50	100	1	0.03268
5:108309936:T:C	50	100	1	0.05846
5:108310195:G:A	50	100	1	0.01634
5:108310197:T:C	50	100	1	0.01634
5:108310217:C:T	50	100	1	0.05864
5:108310404:A:G	50	100	1	0.08388
5:108311081:T:C	50	98	1	0.4849
5:108311166:A:G	50	100	1	0.05846
5:108311467:C:T	50	100	1	0.05937
5:108311848:G:C	50	100	1	0.201
5:108311893:C:T	50	100	1	0.142
5:108311967:C:T	50	100	1	0.02124
5:108312380:A:T	50	100	1	0.05864
5:108312494:C:T	50	100	1	0.0325
5:108313199:T:G	50	100	1	0.02778
5:108313412:T:C	50	100	1	0.2028
5:108313446:G:A	50	100	1	0.01616
5:108313912:A:G	50	100	0.99	0.01053
5:108314525:T:G	50	100	1	0.4285
5:108314784:T:C	50	100	1	0.05882
5:108314913:T:C	50	98	1	0.02905
5:108314954:A:T	50	100	1	0.05901
5:108316085:G:C	50	100	1	0.218
5:108316786:G:T	50	100	1	0.2297
5:108316841:A:C	50	100	1	0.02124
5:108316845:A:T	50	98	1	0.02578
5:108317450:T:C	50	100	1	0.01634
5:108317686:A:G	50	100	1	0.05882
5:108318249:A:T	50	100	1	0.08606
5:108318520:G:A	50	100	1	0.0276
5:108319364:G:C	50	100	1	0.0207
5:108320594:G:A	50	100	1	0.01071
5:108321079:A:T	50	100	1	0.0915
5:108321371:C:A	50	100	1	0.142
5:108321610:T:C	50	100	1	0.1425
5:108321713:A:T	50	90	1	0.2079
5:108321854:G:C	50	100	0.99	0.0207
5:108321906:C:T	50	100	0.95	0.0276
5:108322295:C:G	50	100	1	0.1342
5:108322298:C:A	50	100	1	0.108
5:108322668:T:A	50	100	1	0.07317
5:108322907:G:A	50	100	1	0.2324
5:108323555:A:G	50	100	1	0.1423
5:108323877:T:C	50	100	1	0.01289
5:108324221:T:A	50	100	1	0.03322
5:108324266:G:A	50	98	1	0.3671
5:108324302:G:A	50	100	1	0.1423
5:108324585:G:A	50	100	1	0.134
5:108324593:C:T	50	100	1	0.1358
5:108324650:G:A	50	100	1	0.02578
5:108324862:A:C	50	100	1	0.01997
5:108325576:A:G	50	100	1	0.01634
5:108325769:G:A	50	100	1	0.05574
5:108325984:T:C	50	100	1	0.0167
5:108325991:G:A	50	98	1	0.02578
5:108326123:T:C	50	100	1	0.1425
5:108326359:A:G	50	100	1	0.232
5:108326371:T:C	50	100	1	0.05556
5:108327296:T:A	50	100	1	0.05501
5:108327532:G:A	50	98	1	0.02869
5:108327828:G:T	50	100	1	0.1402
5:108328216:T:C	50	100	1	0.01071
5:108328484:T:C	50	100	1	0.02687
5:108328680:T:C	50	100	1	0.2308
5:108328829:G:A	50	100	1	0.03595
5:108328866:A:G	50	100	1	0.03595
5:108329422:T:C	50	100	1	0.01289
5:108329679:T:C	50	100	1	0.03631
5:108329681:A:T	50	98	1	0.4426
5:108329827:T:G	50	100	1	0.136
5:108329852:G:A	50	100	1	0.0305
5:108330919:G:C	50	100	1	0.03322
5:108331002:G:A	50	100	1	0.05519
5:108331279:C:T	50	100	1	0.07226
5:108331410:A:T	50	100	1	0.136
5:108331865:T:C	50	100	1	0.1429
5:108331938:T:A	50	100	1	0.2039
5:108332373:T:C	50	100	1	0.03359
5:108332693:C:T	50	100	1	0.0276
5:108332760:A:C	50	100	0.99	0.02124
5:108332922:T:C	49	100	1	0.02705
5:108333415:G:A	50	100	1	0.05556
5:108333955:C:T	50	100	1	0.09132
5:108334583:C:T	50	100	1	0.02687
5:108334753:G:A	50	100	1	0.2033
5:108335023:A:G	50	100	1	0.3909
5:108335234:C:A	48	97.9	1	0.02596
5:108335635:C:T	50	100	1	0.05683
5:108336231:G:A	50	100	1	0.1816
5:108336801:G:C	50	100	1	0.1418
5:108336944:A:G	50	100	1	0.1084
5:108337498:C:T	50	100	1	0.02687
5:108337608:A:G	50	100	1	0.01616
5:108337612:G:A	50	100	1	0.02142
5:108338155:T:C	50	98	1	0.1992
5:108338770:A:G	50	100	1	0.1425
5:108339226:C:G	50	100	1	0.1371
5:108339674:T:C	50	100	1	0.02705
5:108340348:C:T	49	100	1	0.05519
5:108340448:A:G	50	100	1	0.1405
5:108340517:T:C	50	100	0.99	0.02578
5:108340554:A:G	50	98	1	0.3669
5:108340620:G:A	50	100	1	0.3669
5:108340723:T:C	49	100	0.99	0.1425
5:108341166:A:C	50	100	1	0.02633
5:108341510:A:G	50	100	1	0.1082
5:108341926:C:T	50	100	1	0.3658
5:108342060:G:A	50	100	1	0.0158
5:108342246:G:A	50	100	1	0.09314
5:108342289:A:G	50	100	1	0.02778
5:108342493:G:C	50	100	1	0.02215
5:108342715:G:T	50	100	1	0.05537
5:108342851:T:C	50	100	1	0.03631
5:108343320:G:A	50	100	1	0.05138
5:108343640:C:T	50	100	0.88	0.01053
5:108344178:G:A	50	100	1	0.3667
5:108344923:G:T	50	100	1	0.09259
5:108344986:C:T	50	100	1	0.1057
5:108345286:G:A	50	100	1	0.1422
5:108345522:T:C	50	100	1	0.1425
5:108346093:T:G	50	98	1	0.03377
5:108346131:A:G	50	98	1	0.02524
5:108346173:T:C	50	100	1	0.1427
5:108346685:C:T	50	100	1	0.2046
5:108346777:T:C	50	100	1	0.09132
5:108347988:G:C	50	100	1	0.07734
5:108348034:C:G	50	100	1	0.02651
5:108348082:C:T	50	100	1	0.1416
5:108348207:C:A	50	100	1	0.03322
5:108348288:T:A	50	100	1	0.2302
5:108348558:C:T	50	100	1	0.03359
5:108348623:C:T	50	100	1	0.2438
5:108348744:C:T	50	100	1	0.108
5:108349186:T:C	50	100	1	0.1358
5:108349759:C:A	50	100	1	0.01216
5:108350332:G:A	50	100	1	0.0955
5:108350366:C:T	50	98	1	0.1915
5:108350941:G:T	50	100	1	0.02124
5:108350983:T:C	50	100	1	0.02505
5:108351807:A:G	50	100	1	0.07752
5:108351821:A:G	50	100	1	0.2328
5:108351915:A:T	50	100	1	0.207
5:108352063:A:G	50	100	1	0.1995
5:108352282:T:A	50	100	1	0.07752
5:108352492:T:C	50	100	1	0.1915
5:108352534:G:A	50	98	1	0.1995
5:108352550:G:A	50	100	1	0.1416
5:108353041:T:C	50	100	1	0.1403
5:108353153:A:C	50	100	1	0.3829
5:108353294:A:G	50	100	1	0.07752
5:108353340:A:T	50	100	1	0.0158
5:108353416:G:A	50	100	1	0.2044
5:108353531:G:C	50	100	1	0.2046
5:108354192:C:T	50	100	1	0.108
5:108354209:T:C	50	100	1	0.01616
5:108354560:G:T	50	100	1	0.2315
5:108354646:A:G	50	100	1	0.07752
5:108354653:A:T	50	100	1	0.0285
5:108355014:G:A	49	100	1	0.03322
5:108355049:A:C	50	98	1	0.02578
5:108355172:T:C	50	100	1	0.07734
5:108355382:A:G	49	100	1	0.09187
5:108355949:G:C	50	100	1	0.01616
5:108356110:T:A	50	100	0.99	0.07752
5:108356880:G:A	50	100	1	0.01997
5:108357416:T:A	50	100	1	0.05955
5:108357425:C:A	50	100	1	0.05955
5:108357644:G:A	50	100	1	0.1037
5:108357847:A:C	50	100	1	0.02342
5:108358446:G:C	50	100	1	0.02124
5:108358603:T:C	50	100	1	0.211
5:108358611:C:T	50	100	1	0.02869
5:108358775:A:G	50	100	1	0.03613
5:108359775:G:A	50	100	1	0.07771
5:108359857:A:G	50	100	1	0.1031
5:108359963:A:T	50	100	1	0.1331
5:108359985:T:C	50	100	1	0.01489
5:108360086:G:T	50	100	1	0.02215
5:108360333:C:T	50	100	1	0.05991
5:108360656:T:C	50	100	1	0.02778
5:108361004:C:A	50	100	1	0.3655
5:108361619:T:C	50	100	1	0.134
5:108361831:C:G	50	100	1	0.142
5:108361925:T:G	50	100	1	0.1423
5:108362161:G:A	50	100	1	0.134
5:108362214:T:C	50	100	1	0.06009
5:108362329:T:C	50	100	1	0.03649
5:108362826:G:A	50	100	1	0.03177
5:108363000:C:T	50	100	1	0.1342
5:108364264:A:G	50	100	1	0.01997
5:108365009:A:G	50	100	1	0.02778
5:108365209:T:G	50	100	1	0.09132
5:108365487:A:G	50	100	1	0.4708
5:108365799:T:C	50	98	1	0.03577
5:108365838:G:A	50	100	1	0.1342
5:108366506:T:G	50	100	1	0.1363
5:108366661:T:C	50	100	1	0.142
5:108366689:A:G	50	100	0.98	0.0216
5:108366960:T:C	50	100	1	0.05991
5:108367167:T:C	50	100	1	0.01924
5:108367316:T:C	50	100	1	0.01289
5:108368247:G:C	50	100	0.98	0.01598
5:108368502:T:C	50	100	1	0.104
5:108369061:A:T	50	100	1	0.1418
5:108369180:G:T	50	100	1	0.1044
5:108370257:T:C	50	100	1	0.07771
5:108370317:C:T	50	100	1	0.02651
5:108370676:A:G	50	100	1	0.104
5:108370810:A:G	50	100	1	0.2331
5:108371407:C:G	50	100	1	0.2353
5:108371630:A:C	50	100	0.99	0.3499
5:108371702:T:C	50	100	1	0.03613
5:108372451:T:C	50	100	1	0.2032
5:108372764:T:C	50	100	1	0.136
5:108372857:T:C	50	100	0.99	0.01634
5:108373401:G:C	46	95.7	1	0.06082
5:108374108:G:A	50	100	1	0.134
5:108374503:T:A	50	100	1	0.1418
5:108374724:G:C	50	100	1	0.2044
5:108374900:A:C	50	100	1	0.1358
5:108375440:A:C	50	100	1	0.03377
5:108375611:C:T	50	100	1	0.07789
5:108376358:G:A	50	100	1	0.1057
5:108376844:C:A	50	100	1	0.01071
5:108376993:G:T	50	100	1	0.1418
5:108377006:A:G	50	100	1	0.02469
5:108377030:A:G	50	100	1	0.02778
5:108377049:T:C	50	100	1	0.1358
5:108377079:T:G	50	100	1	0.1051
5:108377355:A:C	50	98	1	0.2344
5:108377749:G:C	50	100	1	0.01198
5:108378066:C:T	50	100	1	0.09314
5:108378221:A:G	50	98	1	0.4804
5:108378294:T:A	50	100	1	0.05991
5:108378329:T:G	50	100	0.77	0.02705
5:108378337:T:G	50	96	0.99	0.2048
5:108378390:G:A	50	100	1	0.0354
5:108378819:C:T	50	100	1	0.0935
5:108380045:A:G	50	100	0.94	0.02669
5:108380143:C:T	50	98	1	0.07752
5:108380197:G:A	50	100	1	0.02832
5:108380388:A:T	50	100	0.99	0.05664
5:108381545:C:T	49	100	1	0.02832
5:108381592:G:A	50	98	0.99	0.03486
5:108381752:C:G	50	100	1	0.02052
5:108381763:G:T	50	100	1	0.01362
5:108381984:A:G	50	100	0.99	0.1752
5:108382011:C:T	49	100	1	0.1416
5:108382050:G:A	50	100	1	0.02814
5:108382186:G:A	50	96	0.99	0.09622
5:108382218:A:G	50	100	1	0.01725
5:108382809:A:G	50	100	1	0.1776
5:108382938:G:A	50	100	1	0.1414
5:108383461:T:G	50	100	1	0.0561
5:108384216:A:T	50	100	1	0.1416
5:108384218:G:C	50	100	1	0.0866
5:108384768:A:C	50	100	1	0.01616
5:108384854:G:C	50	100	0.99	0.05483
5:108384946:C:G	50	100	1	0.1416
5:108385023:T:C	50	100	0.99	0.08751
5:108385089:A:G	50	100	1	0.06609
5:108385368:C:T	50	100	1	0.1418
5:108385665:C:A	50	98	1	0.1919
5:108386448:T:G	50	98	1	0.4975
5:108387304:G:A	50	100	1	0.136
5:108387536:A:C	34	91.2	0.98	0.1727
5:108387537:C:A	23	91.3	0.77	0.02106
5:108387754:C:T	49	100	1	0.0561
5:108388316:T:G	50	100	1	0.1905
5:108388677:C:T	50	100	0.99	0.2716
5:108388814:T:C	50	100	1	0.1785
5:108388816:T:C	50	100	1	0.1785
5:108388979:C:G	50	100	1	0.02542
5:108389005:C:T	50	100	1	0.1708
5:108389120:C:T	50	100	1	0.0285
5:108389518:T:G	50	100	0.97	0.08787
5:108390054:T:C	50	100	1	0.4101
5:108390218:G:A	50	100	0.99	0.2885
5:108390353:A:G	50	100	0.99	0.1285
5:108390585:T:A	49	95.9	0.67	0.02142
5:108390758:A:G	50	100	0.98	0.08751
5:108390825:G:A	50	100	0.98	0.08606
5:108392063:T:C	50	100	0.81	0.02124
5:108392621:T:A	50	100	1	0.1866
5:108393085:G:T	50	100	0.99	0.272
5:108393088:T:G	50	100	1	0.07208
5:108393478:C:T	50	98	0.77	0.01452
5:108394039:C:G	50	100	0.97	0.02106
5:108394118:C:T	50	100	0.99	0.1412
5:108395224:A:T	50	98	0.98	0.07153
5:108395309:G:A	50	100	1	0.4982
5:108395983:G:T	50	100	1	0.2723
5:108396213:T:C	50	100	1	0.05592
5:108396257:G:A	50	100	0.98	0.07153
5:108396405:A:G	50	100	1	0.1412
5:108396419:A:G	50	100	1	0.02887
5:108396616:G:A	50	100	1	0.1865
5:108397167:A:G	50	100	1	0.1865
5:108397200:C:T	49	100	1	0.01761
5:108397228:T:G	50	100	1	0.01507
5:108397341:C:T	50	100	1	0.1412
5:108397434:T:C	50	100	1	0.1412
5:108397501:G:T	50	100	1	0.02033
5:108397806:A:G	50	100	1	0.04739
5:108397892:T:A	50	100	1	0.136
5:108397914:G:A	50	100	1	0.1383
5:108397923:T:A	50	100	1	0.01761
5:108398421:T:C	50	100	1	0.07462
5:108398804:C:T	50	100	0.99	0.1313
5:108399336:C:T	50	100	1	0.1378
5:108399493:C:T	50	98	1	0.04866
5:108399546:C:T	50	100	1	0.2879
5:108399616:G:A	50	98	1	0.04829
5:108399646:A:T	50	100	1	0.01616
5:108399833:G:C	50	100	1	0.1349
5:108400282:C:G	50	100	1	0.1349
5:108400403:T:C	50	100	1	0.0138
5:108400638:T:G	50	100	0.99	0.03903
5:108400923:A:C	50	100	1	0.01598
5:108401034:T:C	50	100	1	0.04866
5:108401158:C:T	50	100	0.99	0.09405
5:108401742:A:G	50	100	1	0.01616
5:108402059:A:G	50	100	0.98	0.09895
5:108402118:T:G	50	100	1	0.1327
5:108402300:G:A	50	100	0.99	0.4996
5:108402334:G:A	50	100	1	0.2883
5:108402514:T:C	50	100	1	0.0285
5:108402712:C:T	50	98	1	0.04884
5:108402716:T:G	50	100	1	0.1656
5:108402865:T:C	50	100	0.99	0.05483
5:108402929:C:T	50	100	1	0.02869
5:108403412:C:T	50	98	1	0.08279
5:108403465:T:C	50	100	1	0.1412
5:108403530:G:C	50	100	1	0.04884
5:108403601:C:T	50	100	1	0.02524
5:108403634:C:T	50	100	1	0.01616
5:108403761:T:A	50	100	1	0.01071
5:108403818:T:A	50	100	1	0.1656
5:108404030:A:G	50	100	1	0.1659
5:108404067:T:A	50	100	1	0.01616
5:108404205:A:C	50	100	1	0.05592
5:108404232:A:G	50	100	0.98	0.07916
5:108404274:C:A	50	100	1	0.4257
5:108404728:A:G	50	100	1	0.04866
5:108404910:C:T	50	100	1	0.1699
5:108405174:C:T	50	100	0.99	0.0187
5:108405545:G:T	50	100	1	0.01598
5:108405549:G:A	50	100	1	0.05592
5:108406868:A:C	50	100	1	0.427
5:108407152:C:T	50	100	1	0.0285
5:108408360:C:G	50	100	1	0.3184
5:108408701:A:C	50	100	1	0.02433
5:108408721:C:A	50	98	1	0.01616
5:108408902:G:C	50	100	1	0.01616
5:108409283:G:A	49	98	1	0.0285
5:108409338:A:G	50	98	1	0.04866
5:108409589:A:G	50	100	1	0.04866
5:108409601:T:C	50	100	1	0.08025
5:108409614:C:T	50	100	1	0.2881
5:108409675:C:T	50	100	1	0.4602
5:108411226:T:C	50	100	1	0.0138
5:108411746:G:A	50	100	1	0.08642
5:108412177:C:T	50	100	1	0.1861
5:108412178:G:A	50	96	1	0.04793
5:108412231:T:A	50	98	0.99	0.2961
5:108412638:C:A	50	100	1	0.01616
5:108412648:A:G	50	100	1	0.1874
5:108413449:G:A	50	100	0.92	0.04811
5:108413813:A:G	50	100	1	0.0216
5:108413883:G:A	50	100	1	0.4984
5:108414531:C:A	50	100	1	0.0285
5:108414809:C:T	50	100	1	0.1412
5:108414821:C:T	50	100	1	0.0285
5:108415421:C:T	50	100	1	0.1353
5:108415652:A:T	50	100	1	0.0216
5:108416330:G:A	50	100	1	0.1042
5:108416548:G:A	50	100	1	0.05556
5:108416564:G:A	50	100	1	0.0158
5:108416602:A:C	50	100	1	0.02451
5:108416792:A:G	50	98	1	0.01053
5:108417325:C:T	50	100	1	0.1412
5:108417841:C:T	50	100	1	0.1356
5:108417917:G:T	50	100	1	0.01235
5:108417920:G:A	50	100	1	0.1396
5:108417990:T:A	50	100	1	0.1866
5:108418107:G:A	50	100	1	0.1449
5:108418218:T:A	50	100	1	0.1414
5:108418240:G:C	50	100	1	0.07171
5:108418291:G:T	50	100	1	0.1414
5:108418501:G:A	50	100	0.98	0.0906
5:108418650:G:A	50	100	1	0.1414
5:108419002:A:G	50	100	1	0.02614
5:108419206:C:T	50	98	1	0.0541
5:108419466:C:T	50	100	1	0.04775
5:108419479:C:T	50	100	1	0.04775
5:108419594:C:T	48	100	0.99	0.4818
5:108419663:C:T	50	98	1	0.08043
5:108420453:C:G	50	100	1	0.1414
5:108420637:T:A	50	100	1	0.04775
5:108420833:A:C	50	100	1	0.01017
5:108420900:G:A	50	100	1	0.01634
5:108420925:C:T	50	100	0.99	0.1418
5:108421199:G:A	50	100	1	0.04739
5:108421447:G:A	50	100	1	0.03232
5:108421615:C:T	50	100	1	0.04757
5:108421996:T:G	50	100	1	0.02887
5:108422416:T:C	50	100	1	0.02905
5:108422422:G:A	50	100	0.99	0.4733
5:108423431:C:A	50	100	1	0.136
5:108423521:C:T	50	100	1	0.03322
5:108423675:A:T	50	100	1	0.4259
5:108423871:G:A	50	100	1	0.07135
5:108423933:G:A	50	100	1	0.03322
5:108424468:A:G	50	100	1	0.2691
5:108424583:G:A	50	100	1	0.05356
5:108424631:C:A	50	100	0.99	0.1688
5:108424833:C:T	50	100	1	0.4161
5:108425492:T:G	50	100	1	0.03322
5:108425507:T:A	50	100	1	0.03577
5:108425751:T:C	50	100	1	0.1318
5:108425838:T:A	50	100	1	0.01053
5:108425945:G:T	50	100	1	0.05374
5:108426045:T:A	50	100	1	0.3549
5:108426961:T:C	50	100	1	0.01235
5:108427422:C:A	50	100	1	0.1757
5:108427534:G:T	50	100	1	0.02542
5:108427579:T:C	50	100	1	0.3544
5:108427668:C:T	50	100	1	0.01126
5:108427890:C:T	50	100	1	0.02524
5:108428372:C:G	50	100	1	0.128
5:108428570:A:G	50	100	1	0.02905
5:108428678:A:C	50	100	1	0.02669
5:108428915:C:T	50	100	1	0.02614
5:108429018:G:A	50	100	1	0.1683
5:108429886:A:G	50	100	0.99	0.0541
5:108429992:A:G	50	100	1	0.1294
5:108430630:A:C	50	100	1	0.1298
5:108430930:A:G	50	100	1	0.1687
5:108431460:G:A	50	100	1	0.02524
5:108432186:C:T	50	100	1	0.0207
5:108432310:T:C	50	100	1	0.3154
5:108432369:C:A	50	100	1	0.07117
5:108432384:C:G	50	100	1	0.02887
5:108432740:G:T	50	98	1	0.1327
5:108433081:T:C	50	100	1	0.1294
5:108433179:A:G	50	100	1	0.01235
5:108433394:C:A	50	100	1	0.1069
5:108433619:C:T	50	100	1	0.02524
5:108433622:A:G	50	100	1	0.2687
5:108433634:G:T	50	100	1	0.05792
5:108433896:A:C	50	100	1	0.2687
5:108433930:G:A	50	100	1	0.1275
5:108434040:A:G	50	100	1	0.03304
5:108434210:C:T	50	100	1	0.0167
5:108434432:G:C	50	100	1	0.02542
5:108434607:A:T	50	100	1	0.0581
5:108434624:A:T	50	100	1	0.2778
5:108434731:A:G	50	100	1	0.0285
5:108435682:T:G	50	100	1	0.3157
5:108435996:A:G	50	100	1	0.04539
5:108436266:G:A	50	100	1	0.01053
5:108436467:A:T	50	100	1	0.03322
5:108436500:C:T	50	100	1	0.3099
5:108436850:C:T	50	100	1	0.02669
5:108436851:G:A	50	100	1	0.2721
5:108436873:C:T	50	100	1	0.1334
5:108436970:T:C	50	100	1	0.3969
5:108437154:C:T	50	100	1	0.3963
5:108437315:A:C	50	100	1	0.4809
5:108437322:C:G	50	100	1	0.02269
5:108437424:C:T	50	100	1	0.01688
5:108437514:C:T	50	100	1	0.1331
5:108437579:G:C	50	100	1	0.1737
5:108437642:G:A	50	100	1	0.07044
5:108437806:G:A	50	100	0.82	0.02015
5:108437969:G:A	50	100	1	0.2729
5:108438059:G:C	50	100	1	0.3963
5:108438283:G:A	50	100	1	0.3963
5:108438506:A:G	50	100	1	0.4813
5:108438697:C:T	50	100	0.99	0.1779
5:108438723:A:C	50	100	1	0.07153
5:108439134:A:T	50	100	1	0.02977
5:108439232:A:T	50	100	0.98	0.01961
5:108439245:A:G	50	100	1	0.05374
5:108439869:C:T	50	100	1	0.1743
5:108440230:G:A	50	100	1	0.07153
5:108440240:A:G	50	100	1	0.1737
5:108440381:G:T	50	96	0.99	0.3844
5:108440393:A:T	50	100	1	0.3958
5:108440625:G:A	50	100	1	0.1316
5:108441068:T:G	50	98	1	0.08061
5:108441080:T:C	50	100	1	0.01924
5:108441112:C:T	50	100	1	0.06191
5:108441752:G:T	50	100	1	0.0285
5:108441909:T:C	50	100	1	0.01761
5:108442035:C:T	50	100	1	0.2732
5:108442132:G:A	50	100	1	0.01725
5:108442215:G:A	50	96	1	0.1289
5:108442250:C:T	50	100	0.98	0.03831
5:108442336:A:G	50	100	1	0.0285
5:108442406:C:T	50	100	1	0.0167
5:108442412:C:T	49	100	1	0.14
5:108442435:A:G	50	98	1	0.09405
5:108442473:G:C	50	98	1	0.1365
5:108442589:G:A	49	100	1	0.02959
5:108442673:G:A	50	100	1	0.01688
5:108443175:G:A	50	100	1	0.03686
5:108443250:C:G	50	100	1	0.0285
5:108443382:C:G	50	100	1	0.02959
5:108443535:A:C	50	100	1	0.02959
5:108443541:C:A	50	100	1	0.2732
5:108443610:A:G	50	98	1	0.2731
5:108444037:T:C	50	100	1	0.1737
5:108444059:C:T	50	98	1	0.1262
5:108444065:T:C	50	100	1	0.2729
5:108444380:C:G	49	100	1	0.01053
5:108444459:G:A	50	100	1	0.03123
5:108444780:A:G	50	100	1	0.2202
5:108444988:A:T	50	100	1	0.2732
5:108445167:C:T	50	100	1	0.3878
5:108445220:G:A	50	100	1	0.02996
5:108445319:G:C	50	100	1	0.03377
5:108445695:A:G	50	100	1	0.2208
5:108445870:C:T	50	100	1	0.07153
5:108446011:G:A	50	100	1	0.2725
5:108446028:G:A	50	100	1	0.01707
5:108446297:A:G	50	98	1	0.02269
5:108446484:A:G	50	100	1	0.01053
5:108446815:G:A	50	100	1	0.2731
5:108446993:G:A	50	100	1	0.03613
5:108447330:C:A	50	100	1	0.2731
5:108447445:A:G	50	98	1	0.07153
5:108447726:A:C	50	100	1	0.01688
5:108447984:G:A	50	100	1	0.02959
5:108448091:C:T	50	100	1	0.0374
5:108448219:T:A	50	100	0.8	0.02288
5:108448983:G:A	50	100	1	0.03613
5:108449123:T:C	50	100	1	0.1333
5:108449306:C:G	50	100	1	0.2151
5:108449592:T:G	50	100	1	0.1649
5:108449784:C:T	50	100	1	0.07171
5:108449985:T:C	50	100	1	0.03776
5:108450025:A:G	50	100	1	0.03359
5:108450293:T:C	50	100	1	0.07171
5:108450435:G:A	50	100	1	0.03395
5:108450441:C:T	50	100	0.99	0.2131
5:108450453:C:A	50	100	1	0.03613
5:108450472:G:A	50	100	1	0.0285
5:108450703:G:A	50	100	0.99	0.2186
5:108450851:A:G	50	100	1	0.0285
5:108450863:T:G	50	100	0.99	0.0118
5:108451607:T:C	50	100	1	0.02288
5:108452027:G:A	50	100	1	0.0285
5:108452681:C:T	50	100	1	0.2177
5:108452879:A:T	50	100	1	0.01688
5:108453215:G:C	50	100	1	0.2729
5:108453669:T:C	50	100	1	0.03649
5:108453712:C:G	50	100	1	0.2211
5:108453781:C:T	50	100	1	0.01725
5:108453984:G:A	50	100	1	0.02288
5:108454202:C:T	49	100	1	0.2104
5:108454426:C:T	50	100	1	0.04049
5:108454754:G:C	50	100	1	0.2206
5:108455215:A:C	50	100	1	0.02977
5:108455242:C:A	50	100	1	0.07062
5:108455802:G:A	50	100	1	0.02033
5:108455854:G:A	50	100	1	0.02887
5:108455884:A:G	50	100	1	0.2239
5:108456705:C:A	50	100	1	0.02869
5:108456986:T:G	50	100	1	0.0285
5:108457387:T:C	50	100	1	0.03631
5:108457437:C:T	50	100	1	0.02288
5:108457721:C:G	50	100	1	0.02142
5:108458213:A:G	50	100	0.96	0.01325
5:108458480:G:A	50	100	0.98	0.0659
5:108458759:T:C	50	100	1	0.01598
5:108458839:G:T	50	100	1	0.4789
5:108458949:T:A	50	100	1	0.03105
5:108459170:C:T	50	100	1	0.0285
5:108459207:C:G	50	100	1	0.04085
5:108459274:T:C	50	100	1	0.03613
5:108459527:C:A	50	94	1	0.1329
5:108459529:C:A	49	91.8	0.97	0.1075
5:108459616:T:C	50	100	1	0.2721
5:108459643:C:T	50	100	1	0.0285
5:108459731:T:C	50	100	1	0.02269
5:108459753:G:C	50	100	1	0.03613
5:108459810:C:T	50	100	1	0.01452
5:108459856:T:A	50	100	1	0.2723
5:108460054:G:A	50	100	1	0.02015
5:108460110:T:C	50	100	1	0.03413
5:108460456:G:A	50	100	1	0.1649
5:108461104:A:T	50	100	1	0.03613
5:108461152:A:G	50	100	1	0.1296
5:108461419:G:A	50	100	1	0.03631
5:108461587:T:C	50	100	1	0.03613
5:108461837:T:C	50	100	1	0.02996
5:108462434:C:A	50	100	1	0.03613
5:108462525:A:G	50	100	1	0.0285
5:108462791:C:T	50	100	1	0.03849
5:108463289:T:A	50	100	1	0.4049
5:108463359:G:T	50	100	1	0.01688
5:108463535:G:A	50	100	1	0.1265
5:108463575:G:T	50	100	1	0.01707
5:108463961:A:G	50	100	0.98	0.02505
5:108464175:T:C	50	100	1	0.0285
5:108464228:C:G	50	100	1	0.02142
5:108464249:G:C	50	100	1	0.0345
5:108465045:C:T	50	100	1	0.02288
5:108465462:C:G	50	100	1	0.03613
5:108465603:G:C	50	100	1	0.1333
5:108465664:T:G	50	100	1	0.1843
5:108465809:G:A	50	100	1	0.03613
5:108465983:G:T	50	100	1	0.0285
5:108466251:C:T	50	100	1	0.1333
5:108466483:G:C	50	100	1	0.1358
5:108466567:T:A	50	100	1	0.1358
5:108466599:A:G	50	100	1	0.1629
5:108466654:G:T	50	100	1	0.07244
5:108466894:A:C	50	100	1	0.1342
5:108466991:A:C	50	100	1	0.2204
5:108467049:G:T	50	100	1	0.1342
5:108467234:T:C	50	100	1	0.01688
5:108467268:G:A	50	100	0.99	0.01688
5:108467394:A:C	50	100	1	0.02959
5:108467589:C:T	50	100	1	0.04067
5:108467653:T:G	50	100	1	0.0345
5:108467678:C:T	50	100	0.98	0.1304
5:108467696:C:T	50	100	1	0.03813
5:108467729:A:T	50	100	1	0.02142
5:108467943:A:G	50	100	1	0.07262
5:108467974:C:T	50	100	1	0.01688
5:108467990:T:G	50	100	1	0.0285
5:108468138:T:C	50	100	1	0.08914
5:108468296:C:T	50	100	0.99	0.1057
5:108468344:T:C	50	96	1	0.2536
5:108468470:T:C	50	100	1	0.02052
5:108468650:G:A	50	100	1	0.134
5:108468756:G:A	50	100	1	0.0285
5:108468856:C:T	50	100	1	0.2736
5:108468900:G:A	50	100	1	0.03631
5:108469133:C:T	50	100	1	0.02142
5:108469282:T:C	50	100	1	0.08914
5:108469346:G:C	50	100	1	0.07226
5:108469408:G:A	50	100	1	0.03813
5:108469906:T:A	50	100	1	0.01107
5:108469970:C:G	50	100	1	0.02959
5:108470042:T:C	50	100	1	0.2734
5:108470153:G:T	50	100	1	0.2729
5:108470170:C:T	50	100	1	0.08914
5:108470604:A:G	50	100	1	0.01017
5:108470640:C:T	50	100	1	0.07226
5:108470733:A:G	50	100	1	0.03395
5:108471082:T:C	50	100	1	0.07879
5:108471127:T:G	50	98	1	0.02542
5:108471322:A:G	50	100	1	0.1334
5:108471498:T:C	50	100	1	0.07934
5:108471722:T:C	50	100	0.98	0.08914
5:108472240:A:G	50	100	1	0.0216
5:108472591:G:C	50	98	1	0.09241
5:108472936:T:G	50	100	0.98	0.2538
5:108472940:G:C	50	98	0.99	0.2369
5:108473010:A:C	50	98	0.99	0.2369
5:108473024:C:A	50	100	0.99	0.2053
5:108473035:G:C	50	100	1	0.01507
5:108473220:C:G	50	98	0.99	0.2752
5:108473667:G:A	50	100	0.97	0.1659
5:108473697:A:G	50	100	1	0.01779
5:108473865:A:G	50	98	0.99	0.2752
5:108473902:G:A	50	100	0.97	0.1038
5:108474053:C:G	50	98	1	0.09223
5:108474140:A:G	50	100	0.82	0.01107
5:108474157:C:G	50	100	1	0.04412
5:108474210:A:G	50	100	0.99	0.2525
5:108474374:A:G	50	98	0.99	0.2053
5:108474555:G:T	50	100	0.99	0.1952
5:108475319:T:C	50	100	0.99	0.1405
5:108475682:C:A	50	100	0.99	0.2375
5:108475975:C:A	50	100	1	0.01489
5:108476067:G:A	50	100	0.99	0.238
5:108476081:G:T	50	100	0.99	0.2509
5:108476084:A:G	50	100	0.99	0.1658
5:108476858:G:C	50	100	1	0.04412
5:108476869:A:G	50	98	1	0.02469
5:108476906:C:G	50	100	0.99	0.2264
5:108476983:T:C	50	100	1	0.09259
5:108477668:T:A	50	100	0.99	0.2609
5:108477837:G:T	50	100	1	0.02923
5:108477894:C:T	50	100	0.94	0.01943
5:108477930:T:C	50	100	0.83	0.01198
5:108477968:T:C	50	100	1	0.09241
5:108478120:G:A	50	100	1	0.02705
5:108478310:G:C	50	94	1	0.02941
5:108478945:A:G	50	100	0.99	0.1797
5:108479265:G:A	50	98	1	0.1952
5:108479399:C:G	50	100	1	0.02705
5:108479466:C:T	50	100	0.98	0.1309
5:108479580:A:G	50	100	0.97	0.01634
5:108479624:T:C	50	98	0.99	0.2346
5:108479742:G:A	50	100	1	0.01489
5:108480097:T:G	50	100	1	0.02778
5:108480987:C:A	50	100	0.99	0.2242
5:108481638:G:A	50	98	0.99	0.01489
5:108481766:A:G	50	100	1	0.01834
5:108482203:A:T	50	96	0.98	0.1431
5:108482407:C:T	50	100	0.98	0.03776
5:108482410:T:C	50	96	0.98	0.3598
5:108483075:C:T	50	100	1	0.04775
5:108483389:C:T	50	100	1	0.3562
5:108483554:A:G	50	100	1	0.01144
5:108484064:A:C	50	100	1	0.04484
5:108484295:G:C	50	100	1	0.02469
5:108484476:T:C	50	100	1	0.4786
5:108484752:G:C	50	100	1	0.01761
5:108484973:G:A	49	95.9	1	0.3079
5:108485060:C:T	50	100	1	0.3544
5:108485527:C:T	50	100	1	0.1861
5:108485867:T:A	50	100	1	0.08007
5:108486432:T:C	50	100	1	0.02469
5:108487195:G:A	50	100	1	0.0463
5:108487322:G:C	50	98	1	0.1736
5:108487904:T:A	50	100	1	0.01979
5:108488012:A:C	50	100	1	0.02596
5:108488149:G:A	50	98	0.97	0.04648
5:108488333:C:G	50	100	1	0.06046
5:108488439:G:A	50	100	1	0.3544
5:108488443:C:T	50	100	1	0.1511
5:108488835:C:T	50	100	1	0.3542
5:108489114:A:C	50	100	1	0.02487
5:108489309:C:A	50	100	1	0.2999
5:108489724:T:C	50	100	1	0.0118
5:108490407:A:T	50	98	1	0.3538
5:108490664:T:C	47	97.9	0.8	0.01471
5:108490665:T:C	46	93.5	0.99	0.06009
5:108490932:C:G	50	100	0.98	0.07861
5:108491120:G:C	50	100	1	0.0118
5:108491197:G:A	50	100	1	0.02469
5:108491641:T:C	50	100	1	0.1641
5:108491673:A:G	50	100	1	0.1474
5:108491793:G:A	50	100	1	0.01725
5:108491992:C:T	50	100	1	0.1198
5:108492078:T:A	50	100	1	0.1663
5:108492409:T:G	50	100	1	0.09731
5:108493071:T:A	50	100	1	0.05265
5:108493360:T:C	50	100	0.98	0.2869
5:108493683:G:C	50	100	1	0.07244
5:108494251:C:G	50	100	1	0.4786
5:108494255:C:T	50	100	1	0.3538
5:108494282:G:A	50	98	1	0.3139
5:108494287:C:G	50	100	1	0.01489
5:108494401:A:G	50	98	0.96	0.1883
5:108494584:G:C	50	100	1	0.09713
5:108495148:C:T	50	100	1	0.08224
5:108495192:A:G	50	100	1	0.4788
5:108495217:C:T	50	100	1	0.4782
5:108495218:A:C	50	100	1	0.4784
5:108495301:G:A	49	100	0.99	0.3139
5:108495558:G:T	50	100	1	0.02469
5:108495884:G:A	50	100	1	0.061
5:108495975:C:A	49	100	1	0.165
5:108496056:G:A	50	100	1	0.03903
5:108496222:C:G	50	100	1	0.09731
5:108496507:A:T	50	100	1	0.01489
5:108496571:A:G	50	100	1	0.02596
5:108496574:A:T	50	100	1	0.02469
5:108496599:T:A	50	100	1	0.4779
5:108496897:G:C	50	100	1	0.1198
5:108497591:A:G	50	100	1	0.1198
5:108497669:T:A	50	100	0.99	0.04866
5:108497783:G:A	50	100	1	0.06064
5:108497803:C:T	50	100	1	0.06064
5:108497851:C:A	50	100	1	0.01489
5:108498331:G:A	50	100	1	0.09731
5:108498368:A:G	50	100	1	0.04412
5:108498546:C:T	50	100	1	0.4523
5:108498789:G:A	50	100	1	0.1892
5:108499020:T:C	50	100	1	0.04139
5:108499177:T:A	50	100	1	0.02524
5:108499513:A:C	50	100	1	0.1196
5:108499719:C:T	50	100	1	0.06899
5:108499952:G:A	50	100	1	0.06899
5:108500061:T:C	50	100	1	0.1442
5:108500277:T:G	50	100	1	0.02596
5:108500301:G:T	50	100	1	0.08261
5:108500800:G:T	50	100	1	0.4779
5:108501036:G:T	50	100	0.99	0.08097
5:108501298:G:T	50	100	1	0.03468
5:108501325:G:T	50	100	1	0.06899
5:108501379:G:A	50	100	1	0.1694
5:108501435:G:A	50	100	1	0.478
5:108501487:A:G	50	100	1	0.06917
5:108501868:A:T	50	100	1	0.3014
5:108501952:A:T	49	100	1	0.1198
5:108502446:C:T	50	100	1	0.4018
5:108502489:A:T	50	100	0.99	0.06899
5:108502587:T:C	50	100	1	0.06899
5:108502609:T:C	50	100	1	0.06064
5:108502698:T:G	50	98	1	0.234
5:108502997:A:T	50	100	0.99	0.1941
5:108503082:A:G	50	100	1	0.08261
5:108503208:A:T	50	100	1	0.06899
5:108503247:A:G	50	100	1	0.06899
5:108503249:A:C	50	98	1	0.1115
5:108503263:T:C	50	100	1	0.08261
5:108503403:A:C	50	100	1	0.2342
5:108503671:G:T	50	100	1	0.06899
5:108504139:C:A	50	100	1	0.02524
5:108504759:C:T	50	100	1	0.1894
5:108505450:T:C	50	100	1	0.1138
5:108505545:G:T	50	100	1	0.04466
5:108505582:A:T	50	100	1	0.06917
5:108505637:A:G	50	100	1	0.1137
5:108505729:C:T	50	100	1	0.1652
5:108505932:C:T	50	98	1	0.1075
5:108506067:G:A	50	100	1	0.1759
5:108506196:T:C	50	100	1	0.1131
5:108506260:C:G	50	100	0.98	0.0256
5:108506288:G:A	50	100	1	0.1131
5:108506610:A:T	50	100	1	0.04394
5:108506703:T:C	50	100	1	0.3155
5:108506981:A:T	50	100	1	0.04394
5:108506987:C:T	50	100	1	0.04394
5:108506990:T:G	50	100	1	0.04448
5:108507079:G:A	50	100	1	0.3991
5:108507102:T:G	50	100	1	0.1131
5:108507582:C:T	50	100	1	0.1131
5:108507589:A:G	50	100	1	0.1131
5:108507908:G:T	50	100	1	0.01489
5:108508245:C:G	50	100	1	0.1131
5:108508250:C:T	50	100	1	0.05283
5:108508293:G:T	50	100	1	0.0728
5:108508307:G:A	50	98	1	0.3836
5:108508348:G:A	50	100	1	0.2958
5:108508470:A:G	50	98	1	0.1133
5:108508745:T:A	50	100	1	0.1131
5:108508879:A:T	50	100	1	0.06445
5:108508887:C:A	50	100	1	0.10780000000000001
5:108508910:C:T	50	100	1	0.1133
5:108508921:C:T	50	100	1	0.1133
5:108509039:A:T	50	100	1	0.1501
5:108509240:C:T	50	100	1	0.02524
5:108509619:G:A	50	100	1	0.04085
5:108509668:A:G	50	100	1	0.07262
5:108509729:T:C	50	100	1	0.1307
5:108509746:A:C	49	100	1	0.114
5:108509824:G:T	50	100	0.85	0.01489
5:108509926:T:C	50	100	1	0.2992
5:108510714:T:C	50	100	1	0.04085
5:108510934:A:G	50	100	1	0.114
5:108511155:T:G	50	100	1	0.1109
5:108511171:T:C	50	100	1	0.04176
5:108511305:G:C	50	100	1	0.07226
5:108511327:A:T	50	100	1	0.3874
5:108511503:G:A	50	98	1	0.02869
5:108511613:G:A	50	100	0.85	0.01507
5:108511930:T:C	50	100	1	0.07226
5:108511942:C:T	50	98	1	0.01398
5:108512267:A:G	50	100	1	0.01961
5:108512271:C:T	50	100	1	0.2191
5:108512351:A:G	50	100	1	0.01471
5:108512485:C:A	50	100	1	0.1082
5:108512593:T:C	50	100	0.96	0.1106
5:108512741:A:G	50	100	1	0.1135
5:108512776:A:G	50	100	1	0.396
5:108512993:G:A	50	100	1	0.108
5:108513300:C:T	50	100	1	0.3094
5:108513475:A:T	50	100	1	0.1937
5:108513599:T:C	50	100	1	0.1129
5:108513926:T:C	50	100	1	0.1129
5:108514026:T:C	50	100	1	0.1131
5:108514176:G:A	50	100	1	0.03831
5:108514229:C:A	50	100	0.99	0.1107
5:108514329:C:T	50	100	1	0.1131
5:108514342:A:T	50	100	1	0.1131
5:108514451:A:G	50	100	1	0.1138
5:108514580:T:C	50	100	1	0.1917
5:108514716:C:G	50	100	1	0.03431
5:108514749:G:A	50	100	1	0.1082
5:108515415:G:T	50	100	1	0.3045
5:108515530:G:C	50	100	1	0.1819
5:108515617:G:C	50	100	1	0.04103
5:108515967:T:C	50	100	1	0.01543
5:108516018:A:C	50	100	1	0.1874
5:108516418:G:T	50	100	0.86	0.01943
5:108516469:G:A	50	100	1	0.01471
5:108517142:C:T	50	100	1	0.2164
5:108517326:A:T	50	100	1	0.1109
5:108517530:A:G	50	100	1	0.1109
5:108517631:A:C	50	100	1	0.02869
5:108517672:G:A	50	100	1	0.1109
5:108517710:C:T	50	100	1	0.1627
5:108517758:C:T	50	100	1	0.1109
5:108517787:T:G	50	100	1	0.1109
5:108517901:C:G	50	100	1	0.1109
5:108518078:C:T	50	100	1	0.01144
5:108518151:G:A	50	100	1	0.1109
5:108518168:G:A	50	100	1	0.1788
5:108518191:G:A	50	100	1	0.02814
5:108518222:T:C	50	100	1	0.1111
5:108518252:G:C	50	100	1	0.08805
5:108518275:C:T	50	100	1	0.02814
5:108518413:T:A	50	98	1	0.08805
5:108518415:C:T	50	100	0.87	0.02397
5:108518498:G:A	50	100	1	0.07516
5:108518529:A:T	50	100	1	0.08805
5:108519053:C:T	50	100	1	0.1786
5:108519242:A:G	50	100	1	0.1109
5:108519361:C:A	50	100	0.99	0.1393
5:108519503:T:A	50	100	0.99	0.1093
5:108519541:A:G	50	100	0.99	0.1109
5:108519543:T:C	50	100	0.93	0.02397
5:108519568:T:C	50	100	0.99	0.1107
5:108519626:G:C	50	100	1	0.02524
5:108519657:T:C	50	100	0.99	0.1107
5:108519729:A:T	50	100	1	0.07516
5:108519784:G:T	50	100	1	0.1107
5:108519907:A:G	50	100	1	0.1109
5:108519913:T:C	50	100	1	0.1107
5:108520318:G:A	50	100	1	0.1107
5:108520382:A:T	50	100	1	0.1107
5:108520419:G:A	50	100	1	0.02524
5:108520696:A:G	50	100	1	0.1104
5:108521255:G:A	50	100	1	0.1107
5:108521572:G:A	50	100	1	0.0285
5:108521689:C:A	50	100	1	0.1402
5:108521860:A:G	50	100	0.99	0.1954
5:108521967:G:C	50	100	1	0.1434
5:108522104:C:A	50	100	1	0.1086
5:108522150:C:T	50	100	1	0.303
5:108522295:G:A	50	100	1	0.02524
5:108522443:C:G	50	100	1	0.1088
5:108522640:T:C	50	100	0.98	0.09495
5:108522822:G:A	50	100	1	0.1117
5:108522898:C:T	50	100	1	0.02832
5:108522899:A:G	50	100	1	0.10780000000000001
5:108523028:C:G	50	100	1	0.02142
5:108523479:G:A	50	100	1	0.1118
5:108523674:C:G	50	100	1	0.1118
5:108523717:T:G	50	100	1	0.1774
5:108523868:C:G	50	100	1	0.02415
5:108524071:A:G	50	100	1	0.08824
5:108524082:C:G	50	100	1	0.1118
5:108524242:G:A	50	100	1	0.112
5:108525081:A:G	50	100	1	0.02687
5:108525150:T:G	50	98	1	0.02814
5:108525204:T:C	50	100	1	0.1676
5:108525298:C:T	50	100	1	0.1082
5:108525572:A:G	50	100	1	0.1118
5:108525573:T:C	50	100	1	0.3099
5:108525804:G:A	50	100	1	0.1117
5:108525842:A:G	50	100	1	0.1117
5:108525866:G:A	50	100	1	0.1117
5:108525883:G:C	50	100	1	0.1077
5:108525893:C:G	50	100	1	0.112
5:108525988:C:T	50	100	1	0.1912
5:108526099:T:C	50	100	1	0.1736
5:108526163:G:A	50	100	1	0.1118
5:108526165:C:A	50	100	1	0.1627
5:108526441:G:T	50	98	0.99	0.02306
5:108526509:A:G	50	100	1	0.1403
5:108526533:G:C	50	100	1	0.02814
5:108526963:A:G	50	100	1	0.1082
5:108527042:A:T	50	100	0.99	0.07516
5:108527228:C:T	50	100	1	0.1908
5:108527262:C:T	50	100	1	0.02814
5:108527870:T:C	50	100	1	0.02814
5:108527964:G:A	50	100	0.98	0.08152
5:108528037:C:T	50	100	1	0.1166
5:108528291:G:T	50	100	1	0.3099
5:108528535:A:G	50	100	1	0.1676
5:108528902:A:G	50	100	1	0.1665
5:108528974:A:T	50	100	0.99	0.3097
5:108529002:A:T	50	100	0.99	0.3092
5:108529410:C:T	50	94	0.99	0.1053
5:108529464:A:C	50	100	1	0.02832
5:108530359:G:A	50	100	0.99	0.1794
5:108530451:G:T	50	100	1	0.01144
5:108530527:A:G	50	100	1	0.1164
5:108530583:T:C	50	100	1	0.3128
5:108530591:T:C	50	100	1	0.1452
5:108530615:C:T	50	100	0.99	0.01906
5:108530894:C:T	50	100	1	0.1211
5:108531269:G:C	50	100	1	0.2197
5:108531400:C:T	50	100	1	0.0118
5:108531474:T:C	50	100	0.9	0.01924
5:108531736:A:G	50	100	1	0.02614
5:108531857:C:T	50	100	0.99	0.1792
5:108531882:C:T	50	100	1	0.0285
5:108531949:C:G	50	100	1	0.3094
5:108531951:A:G	50	100	1	0.02687
5:108531972:A:T	50	100	0.98	0.05501
5:108532109:T:C	50	100	1	0.4101
5:108532649:A:C	50	100	1	0.3106
5:108532653:C:G	50	100	1	0.3106
5:108533161:A:G	50	100	1	0.1681
5:108533276:T:C	50	100	1	0.2912
5:108533777:A:C	50	98	1	0.1331
5:108533858:T:A	50	100	1	0.1681
5:108533862:G:C	50	100	1	0.1926
5:108533975:C:T	50	100	1	0.1915
5:108533995:G:A	50	100	1	0.163
5:108534083:C:T	50	100	0.99	0.05519
5:108534461:G:C	50	100	1	0.1681
5:108534639:A:G	50	100	1	0.2921
5:108534936:C:G	50	100	1	0.02705
5:108535369:T:A	50	100	1	0.163
5:108535448:T:A	50	100	1	0.02832
5:108535500:T:C	50	98	1	0.01107
5:108536294:T:C	50	100	1	0.2923
5:108536419:G:C	50	100	1	0.2903
5:108536520:A:C	50	100	1	0.2925
5:108536521:G:A	50	100	1	0.2925
5:108537123:T:A	50	100	0.99	0.06699
5:108537154:T:C	50	100	0.99	0.3393
5:108537385:C:A	50	100	1	0.2903
5:108537622:T:C	50	100	1	0.1629
5:108538178:T:A	50	100	1	0.3045
5:108538426:C:T	50	100	1	0.3046
5:108538470:A:G	50	100	0.99	0.3157
5:108538681:C:G	50	100	1	0.163
5:108538970:G:A	50	100	1	0.01162
5:108539004:G:C	50	100	1	0.3046
5:108539048:G:A	50	100	1	0.03613
5:108539328:G:C	50	100	1	0.03613
5:108539693:G:A	50	100	0.99	0.3046
5:108540368:A:G	50	100	0.99	0.3154
5:108540401:A:C	50	100	1	0.3046
5:108540808:G:T	50	100	0.99	0.179
5:108540958:A:C	50	100	1	0.1915
5:108541149:T:C	50	100	1	0.3045
5:108541373:G:C	50	100	1	0.3045
5:108541597:A:G	50	100	1	0.3045
5:108541603:A:T	50	100	0.99	0.1728
5:108541922:G:A	50	100	1	0.1915
5:108541956:C:T	50	100	1	0.2741
5:108542475:A:G	50	100	0.96	0.0216
5:108542520:C:T	50	96	0.99	0.3105
5:108542692:C:T	50	100	1	0.02814
5:108542887:T:C	50	100	1	0.3106
5:108543302:A:G	50	100	1	0.1225
5:108543829:T:C	50	100	1	0.3108
5:108544047:C:A	50	100	1	0.295
5:108544507:G:A	50	98	1	0.01816
5:108544707:G:A	50	100	1	0.4435
5:108544824:T:C	50	100	0.99	0.07625
5:108544930:G:C	50	100	1	0.3493
5:108544946:G:A	50	100	1	0.3486
5:108545376:A:G	50	100	0.99	0.4448
5:108545573:C:T	50	98	1	0.1442
5:108545791:G:A	50	100	0.95	0.0285
5:108545879:G:A	50	100	0.84	0.01289
5:108546020:G:C	50	100	1	0.4452
5:108546130:C:G	50	100	0.9	0.01471
5:108546216:G:A	50	100	1	0.1993
5:108546482:G:A	50	100	1	0.445
5:108546528:T:C	50	98	1	0.1623
5:108546963:C:G	50	100	0.99	0.1307
5:108547058:C:A	50	100	0.99	0.1581
5:108547176:C:T	50	100	1	0.4475
5:108547490:G:A	49	100	1	0.4472
5:108547667:A:G	50	100	0.99	0.1362
5:108547885:C:T	50	100	1	0.01126
5:108548192:G:C	50	100	1	0.4466
5:108548645:C:A	50	98	1	0.1436
5:108548769:G:A	50	100	1	0.01144
5:108548781:G:A	50	100	1	0.1814
5:108549847:G:A	50	100	1	0.4477
5:108549855:A:G	50	98	1	0.1556
5:108549928:C:G	50	100	1	0.01598
5:108550037:T:A	50	98	1	0.4904
5:108550196:A:G	50	100	1	0.0276
5:108550915:C:A	50	100	1	0.01144
5:108551310:G:T	50	100	1	0.1358
5:108551405:A:G	50	100	1	0.2108
5:108551491:G:A	50	100	1	0.1354
5:108551848:A:C	50	100	0.93	0.0443
5:108552280:G:T	50	100	0.99	0.04212
5:108552365:C:T	50	88	1	0.2963
5:108552442:A:G	46	84.8	1	0.2961
5:108552444:A:C	46	84.8	1	0.2963
5:108552450:C:T	45	86.7	1	0.2963
5:108552465:G:A	49	91.8	1	0.4933
5:108552490:T:G	49	95.9	1	0.2961
5:108552501:C:T	50	96	1	0.2961
5:108552616:A:G	50	100	1	0.0276
5:108552808:T:C	50	96	1	0.2954
5:108552919:C:T	50	98	1	0.104
5:108552996:T:C	50	100	1	0.3464
5:108553057:T:C	50	92	0.61	0.0138
5:108553249:T:G	49	83.7	1	0.2153
5:108553268:G:A	49	81.6	1	0.2101
5:108553295:C:T	50	82	1	0.2012
5:108553312:A:G	50	84	0.98	0.2153
5:108553741:T:C	50	100	1	0.3464
5:108553989:G:C	50	100	1	0.146
5:108554023:C:A	50	100	1	0.01797
5:108554059:T:C	50	100	1	0.1623
5:108554095:C:T	50	98	0.99	0.2727
5:108554187:C:T	50	100	1	0.03359
5:108554392:A:C	49	100	1	0.02887
5:108554410:A:T	49	100	0.86	0.02887
5:108554434:G:A	49	100	0.8	0.02342
5:108554474:G:A	50	98	0.89	0.01525
5:108554492:C:A	50	98	0.98	0.03232
5:108554740:C:G	50	100	1	0.02505
5:108554770:C:T	50	100	1	0.01144
5:108554995:G:T	50	100	1	0.1383
5:108555058:C:T	50	100	1	0.01325
5:108555213:T:C	50	100	1	0.1619
5:108555403:G:A	50	100	1	0.1354
5:108555608:G:C	50	98	1	0.2867
5:108555772:G:A	50	98	1	0.1442
5:108556181:A:G	50	100	1	0.0276
5:108556448:G:A	50	100	1	0.01852
5:108556506:G:T	50	100	1	0.2099
5:108557200:G:A	50	100	0.99	0.2055
5:108557499:C:A	50	100	1	0.02487
5:108557555:A:T	50	100	1	0.1293
5:108557608:A:G	50	100	0.98	0.1609
5:108557857:C:G	50	98	1	0.1353
5:108558070:A:G	50	100	1	0.3996
5:108558305:G:T	50	100	1	0.1249
5:108558382:A:T	50	98	0.74	0.0138
5:108558386:A:T	50	90	0.8	0.08733
5:108558390:T:A	50	98	0.92	0.05192
5:108558520:C:G	50	100	1	0.01725
5:108558563:G:A	50	100	1	0.1376
5:108558764:C:T	48	100	0.98	0.02814
5:108559030:C:T	47	100	1	0.1391
5:108559130:T:G	41	95.1	0.99	0.3765
5:108559181:A:C	37	86.5	0.99	0.1454
5:108559230:C:T	44	93.2	0.98	0.1614
5:108559252:G:C	50	88	0.98	0.4105
5:108559355:C:T	50	96	0.98	0.2943
5:108559386:G:C	49	93.9	0.99	0.1634
5:108559495:C:T	50	100	0.99	0.06064
5:108559628:T:A	50	100	1	0.02923
5:108559643:T:A	50	100	1	0.409
5:108560133:A:G	48	97.9	0.99	0.4083
5:108560625:T:C	50	98	1	0.4101
5:108560677:C:T	50	100	0.98	0.02197
5:108560919:C:G	50	100	1	0.1507
5:108561106:G:A	50	100	1	0.3604
5:108561111:C:G	50	100	1	0.1507
5:108561139:A:G	50	100	1	0.3333
5:108561561:C:A	50	100	1	0.05283
5:108561766:T:A	50	98	1	0.1472
5:108561818:C:G	49	98	1	0.1472
5:108561927:C:T	50	100	1	0.03195
5:108562350:C:T	50	100	0.98	0.1609
5:108562367:A:C	50	100	0.98	0.02796
5:108562382:A:G	50	100	1	0.02215
5:108562557:C:G	50	100	1	0.02814
5:108562583:C:T	50	100	1	0.02378
5:108562753:C:G	50	100	1	0.01489
5:108562885:T:C	50	100	1	0.01107
5:108563163:C:T	50	100	1	0.1734
5:108563251:T:A	50	98	1	0.1245
5:108563257:C:A	50	98	1	0.1229
5:108563349:C:T	50	100	1	0.1365
5:108563411:T:A	50	100	1	0.03486
5:108563596:G:A	50	100	1	0.02433
5:108563849:G:A	50	100	1	0.1398
5:108564239:T:C	50	100	1	0.3181
5:108564376:A:G	50	98	1	0.1436
5:108564396:C:T	50	100	1	0.3491
5:108564529:C:A	50	100	1	0.02469
5:108564754:G:A	50	98	1	0.3377
5:108565129:A:T	50	100	0.98	0.0906
5:108565139:G:T	50	100	1	0.1322
5:108565500:G:A	50	100	1	0.02977
5:108565551:A:G	50	100	1	0.2878
5:108565853:G:A	50	100	0.98	0.2262
5:108565932:A:T	50	100	1	0.1057
5:108566039:T:C	50	100	1	0.01071
5:108566226:T:A	50	100	1	0.4094
5:108567219:T:A	50	100	0.99	0.01107
5:108567400:C:T	50	100	1	0.1875
5:108567428:A:G	50	98	0.99	0.08061
5:108567459:C:T	50	100	0.96	0.03867
5:108567466:A:G	50	100	0.96	0.03032
5:108567673:G:A	50	100	0.98	0.09041
5:108567698:T:C	50	100	1	0.1489
5:108567739:C:G	50	100	0.99	0.1897
5:108567831:G:A	50	100	1	0.01344
5:108567975:C:T	50	100	1	0.02778
5:108568682:G:A	50	100	1	0.1897
5:108568737:C:T	50	100	0.98	0.01452
5:108568762:T:C	50	100	0.99	0.01543
5:108568872:A:C	50	100	1	0.02941
5:108569007:T:G	50	100	1	0.03486
5:108569039:T:C	50	100	1	0.1376
5:108569073:G:A	50	100	1	0.1494
5:108569154:G:C	50	100	0.98	0.08932
5:108569570:G:A	50	100	0.99	0.2772
5:108569895:A:G	50	100	1	0.1819
5:108570011:G:A	50	100	0.99	0.2787
5:108570193:G:A	50	100	0.98	0.09641
5:108570195:T:C	50	100	1	0.03159
5:108570217:G:A	50	100	1	0.1298
5:108570307:C:G	50	100	1	0.3371
5:108570339:A:T	50	100	0.99	0.2947
5:108570357:C:T	50	100	0.99	0.2943
5:108570372:G:A	50	100	0.99	0.2943
5:108570430:T:C	50	100	0.99	0.1821
5:108570434:A:G	50	100	0.99	0.1817
5:108570436:G:T	50	100	1	0.0276
5:108570446:T:C	50	100	1	0.1487
5:108570451:G:A	50	100	0.99	0.1826
5:108570462:G:A	50	100	1	0.0276
5:108570506:G:C	50	100	0.98	0.2939
5:108570655:C:T	50	100	0.98	0.09695
5:108570744:A:G	50	100	0.99	0.2222
5:108571093:G:A	50	100	1	0.02505
5:108571197:G:A	50	100	1	0.1298
5:108571220:G:A	50	100	0.97	0.03994
5:108571230:G:A	50	100	0.99	0.1817
5:108571253:A:G	50	100	0.99	0.1124
5:108571477:T:C	50	100	0.99	0.1745
5:108571495:G:C	50	100	0.99	0.3769
5:108571540:T:G	50	100	0.99	0.2943
5:108571549:A:G	50	100	1	0.1507
5:108571640:T:C	50	100	1	0.01344
5:108571643:A:G	50	100	1	0.01344
5:108571743:A:G	50	100	0.99	0.2943
5:108571854:C:T	50	100	0.95	0.03032
5:108571910:G:A	50	100	0.99	0.2958
5:108572141:T:G	49	93.9	0.99	0.3074
5:108572145:A:T	49	93.9	0.99	0.3076
5:108572223:T:C	48	79.2	0.99	0.3077
5:108572253:T:G	50	94	0.99	0.3076
5:108572262:A:C	49	93.9	0.99	0.1609
5:108572285:C:T	50	100	1	0.1576
5:108572305:C:T	50	100	0.99	0.3077
5:108572405:T:C	50	100	0.99	0.3079
5:108572485:A:T	50	100	0.99	0.3077
5:108572487:A:C	50	100	0.99	0.3077
5:108572575:G:T	50	100	1	0.01344
5:108572595:A:G	50	100	0.99	0.3079
5:108572784:G:A	50	100	1	0.03613
5:108572786:A:G	50	100	1	0.169
5:108572812:A:T	50	100	1	0.146
5:108572829:C:G	50	100	1	0.0285
5:108572830:G:A	50	100	1	0.1142
5:108572874:C:T	50	100	1	0.1042
5:108572940:C:T	50	100	1	0.01216
5:108573006:A:G	50	100	1	0.169
5:108573083:C:T	50	100	1	0.1048
5:108573141:A:T	50	98	1	0.1327
5:108573178:A:G	50	100	1	0.169
5:108573211:T:C	50	100	1	0.1688
5:108573362:T:G	48	95.8	1	0.1692
5:108573419:T:C	47	93.6	0.82	0.04049
5:108573444:G:C	47	100	1	0.02959
5:108573459:G:A	46	100	0.99	0.1625
5:108573523:C:T	49	98	0.99	0.1596
5:108573626:C:T	49	100	1	0.1329
5:108573630:C:G	50	100	1	0.01235
5:108573838:C:T	50	98	1	0.1585
5:108573897:C:A	50	100	1	0.01344
5:108573898:A:G	50	100	1	0.1629
5:108573961:T:C	50	100	1	0.1629
5:108574170:T:C	50	100	1	0.1627
5:108574182:A:T	50	100	1	0.1627
5:108574298:C:T	50	100	1	0.02977
5:108574419:C:G	50	100	1	0.1627
5:108574582:G:A	50	100	1	0.1625
5:108574638:G:A	50	100	1	0.1627
5:108574756:G:A	50	100	1	0.02977
5:108574765:G:C	50	100	1	0.03032
5:108574891:C:T	50	100	1	0.1629
5:108574949:C:T	50	100	1	0.1042
5:108575064:G:A	50	100	0.92	0.02614
5:108575126:G:C	50	100	1	0.01834
5:108575214:C:T	50	100	1	0.02959
5:108575268:C:T	50	100	1	0.1621
5:108575294:T:C	50	100	1	0.1496
5:108575307:G:T	50	100	0.98	0.1325
5:108575367:C:T	50	100	0.95	0.01816
5:108575410:A:G	50	100	1	0.1623
5:108575433:A:T	50	100	1	0.1623
5:108575490:C:T	50	100	1	0.1325
5:108575526:T:A	50	100	1	0.02977
5:108575686:G:A	50	100	1	0.1249
5:108575738:T:C	50	100	1	0.1625
5:108575901:C:G	50	100	1	0.1552
5:108575939:G:A	50	100	1	0.01198
5:108576044:T:C	50	100	1	0.07026
5:108576095:C:T	50	100	1	0.02977
5:108576194:T:C	50	100	1	0.04085
5:108576320:T:C	50	100	1	0.02469
5:108576356:A:G	50	100	1	0.1507
5:108576388:G:C	50	100	1	0.1507
5:108576436:C:T	50	100	0.98	0.1307
5:108576470:A:G	50	100	1	0.02633
5:108576617:C:G	50	100	0.97	0.1004
5:108576621:T:C	50	100	1	0.1438
5:108576746:C:T	50	100	0.9	0.01017
5:108576748:T:C	50	98	0.98	0.3578
5:108576807:G:A	50	100	1	0.02487
5:108576911:A:T	50	100	1	0.02487
5:108577042:G:A	50	100	1	0.02723
5:108577134:T:A	50	98	1	0.4889
5:108577341:G:A	50	100	1	0.1759
5:108577451:G:C	50	100	1	0.01289
5:108577530:T:C	50	100	1	0.05029
5:108577549:C:T	50	100	1	0.09877
5:108577550:G:A	50	94	1	0.1549
5:108577580:A:G	50	94	1	0.4473
5:108577605:A:G	50	96	0.82	0.03377
5:108577609:C:T	49	98	1	0.1507
5:108577612:G:A	50	100	0.9	0.02705
5:108577644:G:A	50	100	1	0.01362
5:108577741:A:G	50	100	1	0.1503
5:108577762:A:G	50	100	1	0.1503
5:108577892:G:C	50	100	1	0.02469
5:108578093:G:T	50	100	1	0.01035
5:108578124:C:T	50	100	1	0.02469
5:108578659:C:G	50	100	0.98	0.0748
5:108578662:A:G	50	100	1	0.1509
5:108578756:T:C	50	100	1	0.0984
5:108579087:T:C	50	100	1	0.1503
5:108579283:C:T	50	100	1	0.1485
5:108579352:T:C	50	100	1	0.02796
5:108579454:G:A	50	100	1	0.1487
5:108579458:A:G	50	98	1	0.1278
5:108579463:A:G	50	100	1	0.09731
5:108579535:A:T	49	100	0.98	0.07571
5:108579544:A:G	50	100	1	0.09677
5:108579548:T:G	50	98	1	0.1276
5:108579669:C:T	50	98	0.98	0.3272
5:108579749:A:G	50	100	1	0.1432
5:108579825:G:A	50	100	1	0.09096
5:108580035:A:G	50	98	0.98	0.3286
5:108580198:C:T	50	100	1	0.104
5:108580414:A:G	50	98	1	0.1405
5:108580927:A:G	50	100	1	0.1412
5:108580989:G:C	50	100	1	0.08515
5:108581208:T:C	50	98	1	0.4766
5:108581388:T:C	50	100	1	0.01362
5:108581444:C:T	50	100	1	0.05374
5:108581694:A:G	50	100	1	0.01816
5:108581794:G:A	50	100	1	0.05192
5:108581824:A:G	50	98	1	0.03268
5:108582081:C:T	50	100	0.98	0.03522
5:108582361:G:A	50	100	1	0.05374
5:108582436:T:C	50	100	0.99	0.1325
5:108582901:C:A	50	100	1	0.05192
5:108583032:C:T	50	100	1	0.04575
5:108583122:G:T	50	100	1	0.132
5:108583414:G:A	50	100	1	0.05174
5:108583595:G:C	50	100	1	0.05174
5:108583624:G:A	50	100	1	0.01344
5:108583654:C:T	50	100	0.98	0.01216
5:108583733:T:C	50	100	1	0.01144
5:108583936:A:G	50	100	1	0.05338
5:108583942:G:A	50	100	1	0.01779
5:108584039:A:C	50	100	1	0.01289
5:108584100:A:G	50	100	1	0.01289
5:108584107:C:T	50	100	1	0.01471
5:108584130:T:C	50	100	1	0.03504
5:108584206:A:C	50	100	1	0.03885
5:108584339:C:T	50	100	1	0.01289
5:108584343:T:C	50	100	1	0.01289
5:108584478:C:A	50	100	1	0.01289
5:108584581:T:C	50	100	1	0.04739
5:108584689:C:A	50	100	1	0.132
5:108584730:T:C	50	100	0.98	0.3633
5:108584879:G:C	50	100	1	0.01289
5:108584908:A:G	50	100	1	0.01289
5:108584917:G:C	50	100	1	0.01289
5:108584949:A:C	50	100	1	0.01344
5:108585455:C:T	50	100	1	0.08134
5:108585493:T:A	50	100	1	0.175
5:108585510:A:G	50	100	1	0.01344
5:108585530:C:T	50	100	1	0.01289
5:108585531:A:G	50	100	0.98	0.3629
5:108585916:C:T	50	100	1	0.01289
5:108586235:G:A	50	100	1	0.04484
5:108586236:C:A	50	100	1	0.04484
5:108586286:G:A	50	100	1	0.01235
5:108586395:T:G	50	100	1	0.2718
5:108586419:A:G	50	100	1	0.2095
5:108586475:G:T	50	100	0.97	0.104
5:108586644:C:T	50	100	1	0.2545
5:108586908:G:T	50	100	1	0.0167
5:108586959:G:C	50	100	1	0.03504
5:108587036:G:A	50	100	1	0.2689
5:108587119:A:G	50	100	1	0.02723
5:108587163:T:C	50	100	1	0.1329
5:108587284:G:T	50	100	1	0.02796
5:108587326:A:G	50	100	1	0.0167
5:108587377:T:C	50	100	1	0.2718
5:108587465:T:C	50	100	1	0.1324
5:108587649:G:A	50	100	1	0.2195
5:108587794:G:T	50	100	1	0.1745
5:108587923:T:G	50	100	1	0.2544
5:108588273:G:A	50	100	1	0.2545
5:108588327:T:C	50	100	1	0.03504
5:108588592:G:A	50	100	0.98	0.03486
5:108588657:G:A	50	100	0.99	0.2193
5:108588718:C:A	50	100	1	0.2545
5:108588741:G:T	50	100	1	0.1741
5:108588883:T:C	50	100	1	0.04448
5:108589023:C:T	50	100	1	0.05737
5:108589189:C:A	50	100	0.91	0.01362
5:108589264:C:A	50	100	1	0.08642
5:108589559:C:T	50	100	1	0.03504
5:108589665:T:C	50	100	1	0.04448
5:108589749:G:A	50	100	0.95	0.01344
5:108589818:G:A	50	100	1	0.0276
5:108590064:A:G	50	100	1	0.2714
5:108590168:C:T	50	100	0.98	0.04085
5:108590196:G:A	50	100	1	0.2542
5:108590404:A:G	49	100	1	0.2542
5:108590448:T:C	50	100	1	0.2542
5:108590480:A:G	50	100	1	0.2542
5:108591060:G:T	50	100	1	0.04648
5:108591640:G:A	50	100	1	0.1273
5:108591670:C:T	50	100	1	0.1371
5:108591749:C:T	50	100	1	0.05138
5:108591800:G:C	50	100	1	0.1405
5:108591914:A:G	50	100	1	0.05828
5:108591963:C:A	50	100	1	0.1275
5:108591965:T:G	50	100	1	0.02106
5:108592004:G:A	50	100	1	0.1275
5:108592103:A:G	50	100	1	0.1275
5:108592113:G:C	50	100	1	0.1276
5:108592330:T:G	50	100	1	0.1276
5:108592370:C:T	50	100	0.99	0.1728
5:108592391:T:C	50	100	1	0.1276
5:108592524:G:A	50	100	1	0.1276
5:108592548:G:A	50	98	0.96	0.08842
5:108592549:C:T	50	100	1	0.128
5:108592694:A:G	50	100	1	0.1275
5:108592701:C:T	50	100	1	0.03631
5:108592977:G:A	50	100	1	0.01253
5:108593080:T:G	50	100	0.99	0.1556
5:108593158:C:T	50	100	1	0.1322
5:108593197:G:C	50	100	1	0.09223
5:108593223:C:T	50	100	1	0.1275
5:108593376:G:T	50	100	1	0.1275
5:108593387:T:G	50	100	1	0.3729
5:108593538:A:G	50	100	1	0.136
5:108593600:G:A	50	100	1	0.02723
5:108593731:A:C	50	100	1	0.1262
5:108593765:G:C	50	100	1	0.09096
5:108593850:A:G	50	100	1	0.1262
5:108594248:T:C	50	100	1	0.1492
5:108594261:C:T	50	100	1	0.04085
5:108594302:A:G	50	100	1	0.1906
5:108594480:T:C	50	100	1	0.04012
5:108594484:T:C	50	100	1	0.3745
5:108594487:G:A	50	100	1	0.1467
5:108594504:T:A	50	100	1	0.1492
5:108594553:C:T	50	100	1	0.3744
5:108594709:T:A	50	100	1	0.09895
5:108594869:C:T	50	100	1	0.01961
5:108594872:C:A	50	100	1	0.1905
5:108594913:T:C	50	100	0.99	0.1324
5:108594924:A:T	50	100	1	0.04648
5:108595184:A:G	50	100	1	0.09895
5:108595210:C:T	50	100	1	0.01779
5:108595624:G:C	50	100	1	0.1905
5:108595751:C:T	50	100	1	0.1905
5:108595755:C:T	49	100	1	0.1905
5:108596137:A:G	50	100	1	0.134
5:108596164:G:A	50	100	1	0.1999
5:108596293:C:A	50	100	1	0.04103
5:108596399:C:A	50	100	1	0.1999
5:108596443:C:T	50	100	1	0.09786
5:108596454:C:T	50	100	1	0.3749
5:108596820:C:A	50	100	1	0.05011
5:108596821:C:A	50	100	1	0.01489
5:108596862:C:T	50	100	1	0.1906
5:108596979:G:A	50	100	1	0.05011
5:108597110:T:C	50	100	1	0.132
5:108597743:T:C	50	100	1	0.02905
5:108598033:G:T	50	100	1	0.01235
5:108598219:T:C	50	100	1	0.0463
5:108598327:G:A	50	100	1	0.1808
5:108598591:C:G	48	97.9	0.98	0.04811
5:108598826:T:A	50	100	0.94	0.09858
5:108598924:C:T	50	100	1	0.05011
5:108598925:A:G	50	98	0.99	0.1527
5:108598952:T:C	50	100	1	0.1489
5:108599306:T:C	50	100	1	0.04085
5:108599461:T:C	50	100	0.95	0.02832
5:108599621:C:G	50	100	1	0.05011
5:108599826:G:A	50	100	1	0.04085
5:108600319:A:C	50	100	0.99	0.3736
5:108600351:T:C	50	100	0.99	0.1623
5:108600381:G:A	50	98	0.99	0.1654
5:108601069:C:G	50	98	0.97	0.1694
5:108601497:A:G	50	98	0.95	0.0797
5:108601505:G:A	50	98	0.97	0.02996
5:108601691:A:C	50	98	1	0.0236
5:108601919:A:G	50	100	0.99	0.02905
5:108602084:A:C	50	100	0.98	0.4891
5:108602145:A:C	50	100	1	0.05646
5:108602217:G:A	50	100	1	0.02923
5:108602219:A:C	50	100	0.99	0.02378
5:108602283:T:C	50	100	1	0.02869
5:108602310:G:C	50	100	1	0.02887
5:108602672:G:A	50	100	1	0.01961
5:108602685:A:G	50	100	0.97	0.02033
5:108602707:C:T	50	96	0.98	0.2832
5:108602865:A:G	50	100	0.99	0.1349
5:108602998:G:A	50	100	0.99	0.1382
5:108603057:A:T	50	100	1	0.05465
5:108603412:A:G	50	100	1	0.04121
5:108603823:A:C	50	98	0.98	0.3326
5:108604056:A:C	50	98	1	0.06481
5:108604205:G:T	50	100	0.99	0.1336
5:108604543:C:G	49	98	0.93	0.04031
5:108605498:C:G	50	98	0.98	0.05828
5:108605566:A:C	50	98	0.99	0.466
5:108605596:C:G	50	100	0.99	0.1245
5:108605784:A:G	50	100	1	0.01979
5:108605802:A:G	50	100	1	0.05556
5:108606752:A:G	50	100	0.99	0.0699
5:108606835:G:T	50	100	1	0.3544
5:108606849:A:G	50	100	0.99	0.01979
5:108606850:T:C	50	100	1	0.3384
5:108607211:G:A	50	100	1	0.01434
5:108607341:T:C	50	100	1	0.3444
5:108607713:G:T	50	100	1	0.3351
5:108607821:T:C	50	100	1	0.3931
5:108608041:C:T	49	100	1	0.3932
5:108608108:T:C	50	100	1	0.3931
5:108608202:G:T	50	100	1	0.02215
5:108608303:C:T	50	100	1	0.04085
5:108608384:G:T	50	100	1	0.3471
5:108608555:T:C	50	100	1	0.3954
5:108608578:G:A	50	100	1	0.01816
5:108608774:A:C	50	100	1	0.3388
5:108608985:G:A	50	100	0.98	0.07371
5:108608991:G:T	50	100	0.99	0.4454
5:108609007:T:A	50	100	1	0.03395
5:108609158:G:A	50	100	1	0.01961
5:108609213:T:C	50	100	1	0.3609
5:108609296:T:C	50	100	1	0.01598
5:108609471:A:C	50	98	1	0.3466
5:108609516:C:A	50	100	0.99	0.3762
5:108609619:C:T	50	100	1	0.03014
5:108609664:G:A	50	100	1	0.2838
5:108610012:T:G	50	100	0.95	0.06373
5:108610344:A:T	50	100	1	0.03849
5:108610468:G:T	50	100	0.97	0.03232
5:108610787:G:A	50	100	1	0.04121
5:108611084:G:C	50	100	1	0.01126
5:108611205:A:G	50	100	0.98	0.02397
5:108611403:A:G	50	98	1	0.1345
5:108611557:G:A	50	100	0.99	0.04212
5:108611784:C:G	50	98	1	0.3778
5:108611818:T:C	50	100	1	0.02996
5:108612026:C:T	50	100	1	0.02996
5:108612027:A:G	50	100	1	0.3123
5:108612059:G:A	50	100	1	0.01126
5:108612330:C:T	50	100	1	0.03867
5:108612344:A:G	50	100	1	0.05737
5:108612391:C:T	50	100	1	0.3477
5:108612589:T:A	50	100	1	0.06826
5:108612631:C:T	50	100	1	0.0158
5:108612681:G:T	50	100	1	0.3778
5:108612988:C:T	50	100	1	0.1347
5:108613180:C:T	50	100	1	0.3386
5:108613381:C:T	50	100	1	0.02869
5:108613801:A:T	50	100	1	0.0158
5:108613964:T:C	50	100	1	0.01979
5:108614008:G:T	50	100	0.96	0.1304
5:108614748:A:C	50	100	1	0.02251
5:108614767:A:G	50	100	1	0.02451
5:108614968:C:T	50	100	1	0.3477
5:108615052:C:T	49	100	1	0.04829
5:108615075:C:T	50	100	1	0.1345
5:108615094:A:G	50	100	1	0.4319
5:108615179:C:T	50	100	1	0.02705
5:108615366:A:C	50	100	1	0.3431
5:108615453:G:C	50	98	1	0.1345
5:108615641:C:T	50	100	1	0.06808
5:108615717:G:A	50	100	1	0.1652
5:108616107:A:T	50	100	1	0.262
5:108616142:C:T	50	100	1	0.01852
5:108616523:G:A	50	100	1	0.4252
5:108616606:T:C	50	100	1	0.01144
5:108616678:C:A	50	100	0.99	0.3477
5:108616700:T:G	50	100	1	0.0236
5:108616701:G:A	50	100	1	0.01598
5:108616737:T:C	50	100	1	0.222
5:108617133:T:A	50	100	0.99	0.02996
5:108617171:C:T	50	98	1	0.362
5:108617520:A:G	50	100	1	0.3431
5:108617602:A:G	50	100	1	0.0187
5:108617889:C:A	50	100	1	0.01616
5:108618107:T:C	50	100	1	0.1701
5:108618132:A:G	50	100	1	0.04085
5:108618359:C:T	50	100	0.96	0.03831
5:108618532:T:C	50	100	1	0.01616
5:108618755:G:A	50	98	0.86	0.0394
5:108618771:C:T	50	100	1	0.05701
5:108618784:T:C	50	100	1	0.2099
5:108618862:G:A	50	100	0.96	0.1349
5:108618891:T:C	50	100	1	0.3342
5:108619751:G:C	50	100	0.99	0.2527
5:108619820:T:C	50	100	1	0.07208
5:108620078:C:T	50	100	1	0.0719
5:108620208:G:A	50	100	1	0.05991
5:108620249:T:C	50	100	1	0.04666
5:108620292:A:G	50	100	1	0.04666
5:108620294:G:C	50	100	1	0.04666
5:108620374:C:T	50	100	1	0.04666
5:108620433:T:C	50	100	0.99	0.1561
5:108620501:C:A	50	100	1	0.3638
5:108620650:G:T	50	100	1	0.04666
5:108620675:A:G	50	100	1	0.04666
5:108620741:G:A	50	100	1	0.02596
5:108620758:G:C	50	100	1	0.04666
5:108621013:G:C	50	100	1	0.04666
5:108621064:C:T	50	100	1	0.04666
5:108621067:G:A	50	100	0.92	0.02796
5:108621223:G:T	50	100	1	0.04666
5:108621446:C:T	50	100	1	0.02215
5:108621529:A:G	50	100	1	0.3513
5:108621601:C:A	50	100	1	0.04684
5:108621665:A:G	50	100	1	0.3513
5:108622035:T:C	50	100	1	0.03068
5:108622057:G:A	50	100	1	0.04666
5:108622364:C:T	50	100	1	0.04775
5:108622458:T:C	50	100	1	0.4296
5:108622544:C:T	50	100	1	0.04775
5:108622641:C:T	50	100	1	0.04775
5:108622757:A:G	50	98	1	0.3607
5:108622758:T:C	50	98	1	0.3607
5:108622848:A:T	50	100	1	0.01561
5:108623189:A:T	50	100	1	0.01598
5:108623387:A:G	50	100	0.99	0.2097
5:108623389:A:G	50	100	1	0.01561
5:108623427:C:G	50	100	1	0.3528
5:108623454:A:G	49	100	1	0.362
5:108623801:G:T	50	100	1	0.04775
5:108624065:G:C	50	100	1	0.01979
5:108624111:A:G	50	100	1	0.01561
5:108624281:G:A	50	100	1	0.3475
5:108624397:G:A	50	100	1	0.1545
5:108624592:T:A	50	100	1	0.3584
5:108624717:T:C	50	100	1	0.3273
5:108624718:G:C	50	100	1	0.3273
5:108624815:G:A	50	100	1	0.01888
5:108625106:T:C	50	100	1	0.3473
5:108625118:A:T	50	100	1	0.3473
5:108625119:C:T	50	100	1	0.3473
5:108625402:T:G	50	100	1	0.2106
5:108625407:T:G	50	98	1	0.1547
5:108625571:C:T	50	100	1	0.2099
5:108625572:G:A	50	100	1	0.0207
5:108625683:G:A	50	100	1	0.3473
5:108625744:A:G	50	100	1	0.3693
5:108625901:T:C	50	100	1	0.01979
5:108625998:A:T	50	100	1	0.3473
5:108626024:T:A	50	100	1	0.3273
5:108626166:A:C	50	100	1	0.1233
5:108626284:A:G	50	100	1	0.1231
5:108626302:G:A	50	100	1	0.3471
5:108626492:C:T	50	100	1	0.3778
5:108626493:G:C	50	100	0.97	0.03903
5:108626639:C:A	50	100	1	0.2498
5:108626676:G:C	50	100	1	0.3471
5:108626754:C:T	50	100	1	0.01561
5:108626779:C:G	50	100	0.95	0.01816
5:108626849:G:T	49	100	1	0.1547
5:108627301:A:G	50	100	1	0.4225
5:108627670:G:T	50	98	1	0.3584
5:108627771:A:G	50	100	1	0.3747
5:108627854:A:G	50	100	1	0.02179
5:108627999:T:C	50	100	1	0.155
5:108628030:T:C	50	98	1	0.2771
5:108628082:G:A	47	100	1	0.1309
5:108628170:G:T	47	100	1	0.4873
5:108628207:G:A	50	100	1	0.4321
5:108628245:C:T	50	100	1	0.2471
5:108628503:T:G	50	100	1	0.0797
5:108629139:G:C	50	98	1	0.2144
5:108629340:G:A	50	100	1	0.02033
5:108629525:G:A	50	100	1	0.02142
5:108629689:A:G	50	100	1	0.05447
5:108629716:A:G	50	100	1	0.02142
5:108629722:A:G	50	100	0.93	0.02959
5:108629838:C:T	50	100	1	0.02959
5:108630205:C:T	50	100	1	0.03014
5:108630408:A:G	50	100	1	0.1547
5:108630834:T:C	50	100	1	0.02106
5:108631066:C:T	50	100	0.96	0.02306
5:108631296:C:T	50	100	1	0.01725
5:108631314:G:T	50	100	1	0.01997
5:108631754:G:A	50	100	1	0.03068
5:108631914:T:C	50	100	1	0.05084
5:108631929:C:T	50	100	1	0.02324
5:108631958:T:C	50	100	1	0.01362
5:108632257:A:G	50	98	1	0.1538
5:108632763:C:T	50	100	1	0.01816
5:108632876:G:A	50	100	1	0.4956
5:108632892:A:G	50	100	1	0.3956
5:108632945:C:T	50	100	1	0.05138
5:108633004:T:C	50	100	1	0.3355
5:108633053:C:T	50	100	1	0.01561
5:108633445:C:T	50	100	1	0.128
5:108633585:T:C	50	100	1	0.1543
5:108633849:C:T	50	100	1	0.01761
5:108633990:G:C	50	100	1	0.3664
5:108634256:G:A	50	100	1	0.02324
5:108634431:T:C	50	100	1	0.05011
5:108634442:G:C	50	100	1	0.02324
5:108634651:A:T	50	98	1	0.4179
5:108634652:A:T	50	100	0.98	0.05792
5:108635478:A:G	50	100	0.91	0.02288
5:108635521:C:T	50	100	1	0.02033
5:108635628:T:C	50	100	1	0.02687
5:108636198:A:G	50	100	1	0.05011
5:108636498:C:A	50	100	1	0.04975
5:108636777:T:A	50	100	1	0.01325
5:108636883:C:G	50	98	0.98	0.03268
5:108637063:A:G	50	98	1	0.2573
5:108637130:G:T	50	100	1	0.03304
5:108637246:A:G	50	100	1	0.04975
5:108637310:T:A	50	100	1	0.06028
5:108637329:A:G	50	100	1	0.06972
5:108637680:C:A	50	100	1	0.03014
5:108637736:T:A	50	94	0.99	0.1425
5:108637816:C:T	50	100	1	0.06009
5:108638003:C:T	50	100	1	0.04975
5:108638141:G:A	50	100	1	0.2591
5:108638148:A:G	50	100	1	0.3718
5:108638411:G:A	50	100	1	0.02251
5:108638618:A:T	50	100	0.93	0.04811
5:108638640:C:T	50	96	0.99	0.1423
5:108638707:T:C	50	100	1	0.08642
5:108639069:C:T	50	98	1	0.08079
5:108639397:C:T	50	100	1	0.04031
5:108639673:A:G	50	100	1	0.2703
5:108639969:C:T	50	100	1	0.1285
5:108639970:A:G	50	100	1	0.2702
5:108640211:A:G	49	100	0.99	0.3321
5:108640236:T:A	50	100	0.98	0.1287
5:108640536:G:C	50	100	1	0.1285
5:108640828:A:G	50	100	1	0.1285
5:108640856:G:A	50	100	0.95	0.09768
5:108641065:G:A	50	98	0.99	0.07008
5:108641409:T:C	50	94	0.99	0.4877
5:108641417:A:C	50	98	1	0.1276
5:108641443:G:A	50	100	0.99	0.07516
5:108642011:T:A	50	96	0.98	0.3382
5:108642430:G:T	50	100	1	0.02124
5:108643672:T:C	50	100	0.97	0.02052
5:108643848:C:T	50	100	1	0.03286
5:108643878:G:A	50	100	0.98	0.1534
5:108644476:T:A	50	100	0.97	0.47
5:108645056:G:C	50	100	1	0.1262
5:108645113:A:G	50	100	0.98	0.1983
5:108645325:G:A	50	100	1	0.04194
5:108646046:G:A	50	96	1	0.2518
5:108646069:T:C	50	98	0.94	0.0216
5:108646147:A:G	50	100	0.98	0.1952
5:108646187:T:C	50	100	0.94	0.02179
5:108646618:T:G	50	98	1	0.2574
5:108647516:C:G	50	100	1	0.01035
5:108648162:C:G	50	100	1	0.03722
5:108648306:G:A	50	100	0.99	0.2387
5:108648497:C:A	50	100	0.98	0.02469
5:108649505:A:G	50	100	1	0.252
5:108649662:C:T	50	100	1	0.252
5:108649973:A:G	50	98	0.98	0.2976
5:108650113:G:C	50	100	1	0.1941
5:108650129:A:G	50	100	1	0.1952
5:108650710:G:A	50	100	0.99	0.3192
5:108650727:A:C	50	100	1	0.02578
5:108650927:C:A	50	100	1	0.2905
5:108651020:G:A	50	100	1	0.2905
5:108651058:T:C	50	100	1	0.02705
5:108651137:T:A	50	100	1	0.02578
5:108651450:A:G	50	100	1	0.4483
5:108652135:G:A	50	100	1	0.2992
5:108652273:T:C	50	100	1	0.02578
5:108652522:T:C	50	100	1	0.04357
5:108652593:T:C	50	100	1	0.2166
5:108652604:C:T	50	100	1	0.4829
5:108652677:T:C	50	100	1	0.4481
5:108652681:A:C	50	100	1	0.2373
5:108652704:T:C	50	100	1	0.2389
5:108652717:C:T	50	100	1	0.02179
5:108652814:G:A	50	100	1	0.02342
5:108653092:T:C	50	100	1	0.0216
5:108653156:G:A	50	100	1	0.0374
5:108653924:A:G	50	100	1	0.01271
5:108653969:C:T	50	100	1	0.03304
5:108654103:G:A	50	100	1	0.02705
5:108654231:A:G	50	100	1	0.02215
5:108654258:T:C	50	100	1	0.1948
5:108654476:A:G	50	100	1	0.02705
5:108654481:G:A	50	100	1	0.01271
5:108655632:A:G	50	100	1	0.1952
5:108656975:A:G	50	100	1	0.2974
5:108657044:A:G	50	100	0.99	0.04158
5:108657278:C:T	50	98	1	0.02124
5:108657409:G:T	50	100	1	0.01017
5:108657605:G:A	50	100	1	0.2916
5:108657959:A:G	50	98	0.99	0.2382
5:108657987:G:A	50	100	1	0.02124
5:108658012:A:C	50	100	1	0.03486
5:108658128:C:G	50	100	0.99	0.2921
5:108658312:G:A	50	100	0.99	0.2907
5:108658569:G:T	50	100	0.94	0.03794
5:108658708:G:A	50	100	0.8	0.01779
5:108658864:G:A	50	98	0.98	0.1783
5:108659232:C:T	50	98	1	0.02451
5:108659616:C:T	49	100	0.99	0.1828
5:108659687:T:A	50	100	1	0.01906
5:108659808:G:A	49	100	0.99	0.3537
5:108659817:A:T	50	98	1	0.01906
5:108659827:C:G	50	100	0.86	0.01198
5:108660226:G:A	50	100	1	0.0187
5:108660281:A:C	50	100	0.98	0.2006
5:108660297:G:A	50	100	0.98	0.03032
5:108660338:G:A	50	100	1	0.3537
5:108660492:C:T	50	100	1	0.3537
5:108660493:C:G	50	100	0.98	0.03813
5:108660681:C:A	50	98	1	0.01924
5:108660878:G:A	50	100	1	0.01416
5:108661086:A:C	50	100	0.99	0.1176
5:108661266:C:A	50	100	0.99	0.1872
5:108661313:C:A	50	98	0.86	0.01507
5:108661417:C:T	50	100	0.98	0.04212
5:108661517:G:A	50	100	1	0.01198
5:108661595:A:G	50	100	1	0.1193
5:108661715:G:A	50	100	1	0.0118
5:108661777:A:G	50	100	1	0.0118
5:108662380:C:T	49	100	0.99	0.1708
5:108662405:C:A	50	100	0.98	0.03014
5:108663425:A:T	50	98	0.98	0.2053
5:108663584:G:A	50	100	1	0.01997
5:108663714:G:T	50	100	1	0.3593
5:108663804:C:A	50	100	1	0.1385
5:108664217:G:T	50	100	0.99	0.1698
5:108664829:A:G	50	100	1	0.179
5:108665042:T:A	50	100	1	0.3141
5:108665128:G:A	50	100	1	0.179
5:108665184:G:A	50	100	0.99	0.3691
5:108665437:A:T	50	100	1	0.1672
5:108665496:C:T	50	100	1	0.01035
5:108665621:C:A	50	100	0.99	0.1621
5:108665868:A:T	50	100	1	0.0118
5:108666663:G:A	50	98	0.73	0.01688
5:108666766:G:A	50	100	1	0.02033
5:108666768:G:T	50	100	0.99	0.3141
5:108666797:C:T	50	100	0.99	0.1741
5:108666919:A:G	50	100	1	0.1193
5:108667163:C:A	50	100	1	0.0679
5:108668354:G:A	50	98	0.99	0.01888
5:108668494:G:A	50	100	0.99	0.1761
5:108668611:A:C	50	100	0.99	0.3809
5:108668733:C:G	50	100	0.99	0.3181
5:108668807:G:A	50	100	0.99	0.1587
5:108669782:A:G	50	100	1	0.07099
5:108670704:G:C	50	100	1	0.1169
5:108671003:G:A	50	100	1	0.01688
5:108671050:G:C	50	100	1	0.07081
5:108671904:T:G	50	100	1	0.0118
5:108672054:G:A	50	100	1	0.4069
5:108672535:A:G	50	98	1	0.2046
5:108672684:A:T	50	100	1	0.06772
5:108672708:T:G	50	100	1	0.1186
5:108672737:G:A	50	98	1	0.1725
5:108673121:T:C	50	100	1	0.01235
5:108673222:T:C	50	100	0.99	0.4018
5:108673277:A:G	50	98	1	0.02542
5:108674465:A:G	50	100	1	0.07044
5:108674468:A:G	50	100	1	0.07026
5:108674662:G:A	50	100	1	0.1687
5:108674748:A:G	50	100	1	0.0187
5:108675273:G:C	50	100	1	0.1658
5:108675378:A:G	50	100	1	0.07389
5:108675384:T:G	50	100	1	0.02596
5:108675442:G:T	50	100	1	0.06772
5:108675502:T:C	50	96	1	0.1169
5:108675658:A:C	50	100	0.99	0.02451
5:108675729:C:A	50	100	0.9	0.03177
5:108675838:A:G	50	100	1	0.4119
5:108676202:C:T	50	100	1	0.1289
5:108676269:G:A	50	100	1	0.1289
5:108676391:G:A	50	100	1	0.4069
5:108676711:T:C	50	100	1	0.07208
5:108676716:G:A	50	100	0.89	0.01144
5:108677462:T:C	50	100	0.99	0.01162
5:108677509:G:A	50	100	1	0.1712
5:108677670:A:G	50	100	1	0.3333
5:108677838:T:C	50	100	1	0.1599
5:108677843:G:T	50	100	1	0.1293
5:108677860:T:C	50	100	1	0.07208
5:108678029:G:C	50	100	1	0.3914
5:108678097:T:A	50	100	1	0.1567
5:108678233:C:A	50	100	1	0.1754
5:108678390:A:G	50	98	1	0.1721
5:108678407:G:A	50	100	1	0.1291
5:108678630:A:G	50	100	1	0.01434
5:108678783:C:T	49	100	0.98	0.4403
5:108679392:C:T	50	100	0.99	0.406
5:108679574:G:A	50	100	0.97	0.02778
5:108679681:T:C	50	100	0.99	0.1127
5:108679726:C:T	50	100	0.99	0.4
5:108679957:T:A	50	100	0.98	0.154
5:108680043:T:C	50	100	0.99	0.4063
5:108680048:A:G	50	100	0.85	0.0118
5:108680128:A:G	50	100	0.99	0.4058
5:108681035:A:G	50	100	0.99	0.1117
5:108681081:C:A	50	100	1	0.4592
5:108681561:A:G	50	100	1	0.4593
5:108681587:C:T	50	100	1	0.4593
5:108681592:A:T	50	100	1	0.4592
5:108681695:G:A	50	100	1	0.4597
5:108681811:T:G	50	100	1	0.4365
5:108681979:C:G	47	93.6	0.99	0.3016
5:108682010:A:G	48	100	1	0.06881
5:108682078:G:A	50	100	0.99	0.1576
5:108682117:G:A	50	98	0.98	0.246
5:108682286:T:C	50	98	0.98	0.1826
5:108682381:C:T	50	100	1	0.4691
5:108682677:T:C	50	100	1	0.07171
5:108682694:C:T	50	100	1	0.469
5:108682727:G:T	50	100	0.99	0.4361
5:108682864:G:A	50	100	1	0.4695
5:108683165:C:A	50	100	0.99	0.4688
5:108683510:C:G	50	100	0.98	0.03286
5:108683721:T:G	50	100	0.99	0.4877
5:108683747:T:C	50	100	0.99	0.4849
5:108683815:A:T	50	100	1	0.1839
5:108683816:A:C	50	100	0.99	0.1841
5:108683897:A:G	50	98	0.99	0.1781
5:108683988:C:G	50	98	0.96	0.04684
5:108684288:C:T	50	100	0.93	0.01834
5:108684381:A:G	50	98	0.97	0.1347
5:108684650:T:A	50	96	0.98	0.4679
5:108684719:G:A	50	96	1	0.0138
5:108685021:T:C	50	96	0.98	0.4746
5:108685077:A:G	50	96	0.97	0.4753
5:108685101:T:C	50	96	0.98	0.4751
5:108685123:C:G	50	96	0.98	0.4755
5:108685192:G:T	50	100	0.97	0.158
5:108685255:T:A	50	100	0.97	0.1581
5:108685461:T:C	50	100	1	0.1162
5:108685930:A:C	50	100	0.73	0.01761
5:108686145:C:T	50	100	0.99	0.2702
5:108686169:T:C	50	100	0.98	0.08805
5:108686399:A:G	50	100	0.97	0.02814
5:108686842:T:C	50	100	0.96	0.01743
5:108686932:T:C	50	100	1	0.09967
5:108687108:A:T	49	100	0.98	0.1393
5:108687318:C:T	50	100	0.96	0.02433
5:108687343:A:G	50	98	0.99	0.02251
5:108687388:C:A	50	100	0.99	0.4372
5:108687449:A:T	50	100	0.96	0.04194
5:108687496:A:G	50	100	1	0.03268
5:108687664:A:G	50	100	0.99	0.1191
5:108687985:T:C	50	100	0.97	0.02596
5:108688305:C:G	50	100	1	0.2774
5:108688458:C:T	50	100	0.96	0.116
5:108688610:A:G	50	100	0.99	0.1162
5:108689018:A:G	50	100	0.99	0.4662
5:108689211:G:A	50	100	0.97	0.02832
5:108689236:A:T	50	100	1	0.01362
5:108689359:T:C	37	86.5	0.64	0.03813
5:108689373:T:C	44	86.4	0.96	0.1044
5:108689383:T:C	46	97.8	1	0.0256
5:108689478:T:A	48	100	1	0.2776
5:108689496:G:A	50	100	0.99	0.1175
5:108689557:A:C	50	100	0.94	0.01725
5:108689571:T:A	50	100	1	0.4377
5:108689688:T:C	50	100	1	0.4377
5:108689826:T:A	50	98	1	0.2772
5:108690258:G:C	50	100	0.99	0.1162
5:108690662:A:G	50	100	0.98	0.4641
5:108690678:T:A	50	98	0.99	0.4236
5:108690816:T:A	50	98	0.99	0.2778
5:108690955:G:C	50	94	0.98	0.4219
5:108690991:A:G	50	98	0.99	0.4366
5:108691043:G:T	50	100	1	0.1316
5:108691071:T:C	50	98	1	0.02215
5:108691163:G:A	50	100	1	0.466
5:108691236:T:C	50	100	1	0.2916
5:108691269:G:C	50	100	1	0.1193
5:108691479:T:C	50	98	1	0.01489
5:108691533:A:G	50	100	1	0.4659
5:108691568:C:T	50	100	1	0.2801
5:108691711:G:C	50	100	1	0.2702
5:108691743:A:G	50	100	1	0.1193
5:108691793:T:G	50	100	1	0.2702
5:108691907:G:A	50	100	1	0.116
5:108691923:T:A	50	100	1	0.4377
5:108691954:G:T	50	100	1	0.2801
5:108691973:G:A	50	100	1	0.01325
5:108692006:G:C	50	100	1	0.4381
5:108692076:C:T	50	100	1	0.1456
5:108692185:T:A	50	100	1	0.4121
5:108692246:C:A	50	100	1	0.01434
5:108692522:T:A	50	100	1	0.2918
5:108692640:T:G	49	100	1	0.1322
5:108692686:A:G	50	100	1	0.4119
5:108692787:A:G	50	100	1	0.02832
5:108692840:T:C	50	100	1	0.02832
5:108693009:T:C	50	100	1	0.4121
5:108693041:T:A	50	100	0.99	0.09568
5:108693159:C:G	50	100	0.98	0.02578
5:108693431:C:A	50	100	1	0.4121
5:108693453:C:T	50	100	1	0.4121
5:108693867:T:G	49	100	1	0.4121
5:108694022:T:A	50	100	1	0.4121
5:108694199:T:C	50	100	1	0.4123
5:108694376:C:A	50	100	1	0.05465
5:108694564:G:C	50	96	0.91	0.01325
5:108694698:A:G	50	100	0.95	0.03813
5:108694837:A:G	50	100	1	0.4065
5:108694878:A:C	50	100	1	0.4065
5:108695244:T:C	50	100	0.94	0.01707
5:108695675:C:T	50	98	1	0.4063
5:108695916:T:G	50	100	1	0.09622
5:108695951:A:T	50	98	1	0.02524
5:108696000:A:G	50	100	1	0.2745
5:108696150:G:A	50	100	1	0.4061
5:108696530:A:G	50	100	1	0.4063
5:108696733:G:C	50	100	1	0.1445
5:108696765:G:A	50	100	1	0.1569
5:108696838:G:A	50	100	1	0.1447
5:108696901:G:T	50	100	1	0.1569
5:108697052:A:T	50	100	1	0.1447
5:108697214:C:T	50	100	1	0.09604
5:108697270:A:G	50	100	1	0.1164
5:108697765:T:C	50	100	0.88	0.08279
5:108698393:A:G	50	100	1	0.1158
5:108698554:C:T	50	98	1	0.152
5:108698740:G:T	50	100	0.98	0.1035
5:108698744:A:T	50	100	0.99	0.2832
5:108699130:G:A	50	100	0.99	0.152
5:108699133:G:A	50	100	0.99	0.152
5:108699246:A:G	50	100	1	0.2988
5:108699325:T:C	50	100	0.9	0.08279
5:108699336:C:G	50	100	1	0.2832
5:108699856:G:C	50	100	1	0.2988
5:108700137:T:C	50	100	0.99	0.152
5:108700320:T:C	50	100	1	0.1151
5:108700366:T:C	50	100	1	0.01434
5:108700741:G:C	50	100	1	0.118
5:108700749:C:T	50	100	1	0.01271
5:108700759:C:G	50	100	0.98	0.1627
5:108701007:C:G	50	100	0.99	0.1042
5:108701016:G:A	50	100	0.98	0.118
5:108701072:A:G	50	100	0.99	0.2829
5:108701102:C:A	50	100	0.98	0.1627
5:108701111:G:A	50	100	0.99	0.4352
5:108701315:A:G	50	100	1	0.0138
5:108701428:G:A	50	100	0.99	0.2536
5:108701473:A:G	50	100	1	0.01561
5:108701654:C:A	50	100	1	0.0285
5:108701774:T:G	50	100	0.95	0.02832
5:108701891:C:T	50	100	1	0.01325
5:108701911:T:C	50	100	0.99	0.2711
5:108701985:A:G	50	100	1	0.04085
5:108702044:A:G	50	100	0.99	0.2696
5:108702058:T:C	50	100	1	0.01325
5:108702126:T:C	50	100	0.99	0.1451
5:108702436:G:A	50	98	1	0.2466
5:108702477:C:T	50	100	1	0.4218
5:108702578:G:A	49	98	0.98	0.3689
5:108702700:G:T	50	100	1	0.0138
5:108702824:C:T	50	98	1	0.2462
5:108702977:A:T	50	100	1	0.4314
5:108703234:T:A	50	100	1	0.4532
5:108703252:C:T	50	100	1	0.4532
5:108703278:T:C	50	100	1	0.4532
5:108703579:C:A	50	100	0.99	0.15310000000000001
5:108703914:C:G	50	100	0.99	0.01943
5:108703935:T:G	50	100	0.97	0.08878
5:108704020:A:T	42	95.2	0.86	0.01797
5:108704080:T:C	49	98	0.98	0.4572
5:108704291:T:C	50	100	0.99	0.1133
5:108704372:T:G	50	98	0.97	0.455
5:108704395:A:C	50	98	1	0.02269
5:108704465:A:G	50	98	0.96	0.4292
5:108704642:A:G	50	100	0.97	0.4486
5:108704743:C:G	50	98	0.95	0.4221
5:108704817:C:T	50	98	0.76	0.01707
5:108704942:C:T	50	92	0.91	0.4572
5:108705116:A:G	50	98	0.95	0.486
5:108705118:G:A	49	98	0.93	0.01761
5:108705157:C:T	50	98	0.83	0.01979
5:108705255:G:A	50	100	0.94	0.1298
5:108705404:C:T	50	98	0.96	0.2629
5:108705568:G:A	50	100	0.99	0.09223
5:108705665:A:T	50	100	1	0.01253
5:108705783:A:G	50	94	0.99	0.2771
5:108705906:G:A	50	98	1	0.2618
5:108706216:C:G	50	100	1	0.1044
5:108706492:A:C	50	98	0.99	0.3755
5:108706536:T:A	50	100	0.99	0.1042
5:108706541:T:C	50	100	1	0.01235
5:108707202:G:A	50	100	1	0.1013
5:108707280:A:G	50	100	1	0.1013
5:108707311:G:A	50	100	1	0.01017
5:108707408:G:A	50	100	0.98	0.2073
5:108707460:T:C	50	100	1	0.01943
5:108708130:A:G	50	100	0.97	0.04684
5:108708188:A:G	50	98	1	0.3863
5:108708810:C:T	50	100	1	0.1013
5:108709071:G:A	50	100	1	0.07262
5:108709233:C:A	50	100	1	0.01198
5:108709420:T:A	50	100	1	0.01198
5:108709423:G:A	50	100	1	0.01471
5:108709549:C:G	50	100	1	0.02142
5:108709621:G:T	50	100	1	0.01198
5:108709668:T:C	50	100	1	0.1004
5:108710136:G:A	50	100	1	0.1013
5:108710212:G:T	50	100	1	0.1013
5:108710312:G:A	50	100	1	0.03794
5:108710658:T:C	50	100	1	0.1013
5:108710999:G:A	50	100	0.99	0.06191
5:108711217:A:G	50	100	1	0.1013
5:108711258:T:C	50	98	1	0.2732
5:108711533:C:T	50	100	1	0.3736
5:108711579:T:G	50	100	0.98	0.02814
5:108711656:A:G	50	100	1	0.1013
5:108711710:G:A	50	96	0.98	0.08878
5:108711931:C:T	50	100	1	0.08969
5:108712175:G:A	50	100	0.99	0.1044
5:108713004:A:C	50	100	1	0.08951
5:108713134:A:G	50	100	0.99	0.4688
5:108713784:A:T	50	100	1	0.0118
5:108714103:G:A	50	100	1	0.1011
5:108714373:C:G	50	100	1	0.03794
5:108714602:A:G	50	100	0.99	0.1044
5:108715141:G:T	50	100	1	0.01616
5:108715481:C:G	50	100	0.98	0.03468
5:108715491:G:C	50	100	1	0.08206
5:108715501:C:G	50	100	1	0.03794
5:108715512:C:T	50	100	0.98	0.238
5:108715560:G:A	50	100	0.99	0.03468
5:108715684:T:C	50	100	1	0.09931
5:108715933:G:A	50	100	1	0.01162
5:108715940:C:T	50	100	1	0.01834
5:108716036:A:G	50	100	1	0.07226
5:108716278:T:C	50	100	0.99	0.3731
5:108716456:G:C	50	100	1	0.09949
5:108716899:G:A	50	100	0.98	0.01616
5:108716912:C:T	50	98	0.98	0.1225
5:108717333:C:T	50	100	0.98	0.02015
5:108717710:T:G	50	100	1	0.02705
5:108717721:T:G	48	100	0.99	0.2347
5:108717745:G:A	50	100	0.99	0.03577
5:108717829:C:T	50	100	0.99	0.2315
5:108717911:T:C	50	98	0.99	0.07426
5:108718018:A:G	50	98	0.99	0.07662
5:108718206:T:C	50	100	1	0.05519
5:108718409:T:C	50	100	1	0.03214
5:108718510:T:G	50	100	1	0.02614
5:108718677:C:T	50	98	0.98	0.2197
5:108718890:C:A	50	100	1	0.01725
5:108718999:T:C	50	100	1	0.02614
5:108719027:C:T	50	100	0.99	0.305
5:108719028:G:C	50	100	0.92	0.01507
5:108719386:A:T	50	100	0.98	0.2013
5:108719621:T:G	50	100	1	0.02251
5:108719846:G:T	50	100	0.98	0.09096
5:108720111:A:G	50	100	1	0.01743
5:108721093:C:T	50	100	0.96	0.01616
5:108721147:T:C	50	98	1	0.1135
5:108721148:T:C	50	100	1	0.02596
5:108721398:G:A	50	100	1	0.01743
5:108722347:A:T	50	100	0.98	0.04158
5:108722363:C:T	50	98	0.98	0.1247
5:108722746:T:C	49	98	0.99	0.4976
5:108723075:G:A	50	98	1	0.1247
5:108723254:T:C	50	100	1	0.02687
5:108724400:C:T	50	98	1	0.1245
5:108724741:A:G	50	100	0.99	0.3722
5:108724871:G:C	50	100	1	0.372
5:108724969:G:A	50	100	1	0.03214
5:108725112:G:T	50	100	1	0.02288
5:108725188:T:C	50	100	1	0.467
5:108725381:T:C	50	100	1	0.03195
5:108725850:T:C	50	100	0.99	0.2455
5:108726088:T:C	50	100	1	0.4835
5:108726929:C:T	50	100	1	0.05792
5:108727803:C:T	50	100	0.99	0.04067
5:108728218:A:G	50	100	1	0.2476
5:108728515:G:C	50	100	0.98	0.04085
5:108728574:G:T	50	100	0.99	0.04049
5:108728756:C:T	50	100	0.96	0.04049
5:108728814:C:G	50	100	0.99	0.01634
5:108728834:T:C	50	100	1	0.01053
5:108728867:G:A	50	96	0.95	0.1028
5:108728958:T:G	50	100	1	0.01616
5:108728980:C:T	50	100	1	0.01707
5:108729413:C:G	50	100	1	0.4878
5:108729493:C:G	50	100	1	0.4878
5:108729798:T:C	50	100	1	0.3041
5:108729846:C:G	50	100	1	0.02542
5:108730324:T:G	50	100	1	0.04212
5:108730327:C:T	50	100	0.98	0.05174
5:108730979:G:A	50	100	1	0.4011
5:108731141:A:C	50	100	1	0.2052
5:108731668:A:C	50	100	1	0.3248
5:108731763:A:G	50	100	1	0.3373
5:108731993:T:G	50	100	1	0.1845
5:108732066:A:G	50	100	0.95	0.02433
5:108732148:A:C	50	100	1	0.03486
5:108732419:G:A	49	98	1	0.08842
5:108732470:A:G	50	100	1	0.08896
5:108732779:G:T	50	100	1	0.01707
5:108732995:A:G	50	100	1	0.06155
5:108733022:G:A	50	100	1	0.02996
5:108733207:A:T	50	100	0.93	0.01816
5:108733422:C:T	50	100	1	0.06137
5:108733854:G:A	50	100	1	0.07898
5:108734018:A:G	50	100	1	0.05519
5:108734397:C:T	50	100	1	0.0285
5:108734415:G:T	50	100	1	0.06155
5:108734535:G:T	50	100	1	0.07879
5:108734674:G:A	50	100	1	0.06137
5:108734704:C:T	50	100	1	0.04521
5:108734769:T:C	50	100	1	0.01598
5:108734926:A:G	50	100	1	0.01598
5:108734940:T:C	50	100	1	0.05592
5:108734977:A:G	50	100	1	0.2485
5:108735398:C:T	50	100	1	0.05592
5:108735417:A:G	50	100	1	0.03976
5:108735566:T:G	50	100	1	0.3141
5:108735598:T:C	50	100	1	0.09895
5:108736215:G:T	50	100	1	0.09913
5:108736343:G:C	50	100	1	0.01725
5:108736349:T:C	50	100	1	0.03686
5:108736480:C:G	50	100	1	0.01144
5:108736748:T:C	50	100	1	0.01144
5:108737002:C:T	50	100	1	0.03504
5:108737096:C:G	50	100	1	0.1107
5:108737384:T:C	50	100	1	0.4851
5:108737602:G:T	50	100	1	0.02542
5:108737750:C:T	50	100	1	0.2369
5:108737999:A:T	50	100	1	0.01162
5:108738203:G:A	50	100	1	0.2371
5:108738233:C:A	50	100	1	0.4887
5:108738528:T:C	50	100	1	0.07044
5:108738738:G:A	50	100	1	0.4886
5:108739171:G:A	50	100	1	0.1106
5:108739963:G:A	50	100	1	0.07226
5:108740038:A:C	50	100	1	0.4884
5:108740750:C:G	50	100	0.93	0.02088
5:108740955:A:C	50	100	0.98	0.0167
5:108740997:T:C	50	100	1	0.0207
5:108741024:A:C	50	100	1	0.0207
5:108741082:T:C	50	100	1	0.07044
5:108741996:A:G	50	100	1	0.1106
5:108742197:G:A	49	100	1	0.4882
5:108742361:A:G	50	100	0.98	0.01652
5:108742422:C:T	50	100	1	0.07226
5:108742925:G:A	50	100	1	0.05138
5:108742964:A:G	50	100	1	0.07044
5:108743008:A:G	50	100	1	0.02251
5:108743072:G:A	50	100	1	0.2386
5:108743822:T:C	50	100	1	0.1106
5:108743971:A:C	50	100	1	0.4835
5:108744032:T:G	50	100	1	0.03177
5:108744075:C:T	50	100	1	0.05102
5:108744105:T:C	50	100	1	0.03141
5:108745116:C:T	50	100	1	0.2495
5:108746386:A:C	50	100	1	0.01561
5:108748412:G:A	50	100	1	0.05447
5:108748477:C:T	50	100	1	0.2358
5:108748497:A:C	50	100	1	0.09877
5:108748848:G:C	50	100	1	0.05447
5:108749434:A:G	50	100	1	0.4826
5:108749454:T:G	50	100	1	0.4824
5:108749489:G:A	50	100	1	0.04956
5:108749524:A:G	50	100	1	0.05628
5:108749559:A:C	50	100	1	0.05628
5:108749577:C:G	50	100	1	0.05501
5:108750042:G:C	50	100	1	0.221
5:108750183:C:A	50	100	1	0.04993
5:108750616:A:G	50	100	1	0.1013
5:108750674:A:C	50	100	1	0.04956
5:108750704:G:A	50	100	1	0.09023
5:108750979:G:T	50	100	1	0.04975
5:108751009:A:G	50	100	0.98	0.04975
5:108751486:C:A	50	100	1	0.04975
5:108752041:A:G	50	98	0.75	0.01761
5:108752109:A:G	50	100	1	0.2233
5:108752743:T:C	50	100	1	0.1015
5:108753076:T:G	50	100	1	0.05156
5:108753206:T:A	50	100	1	0.04975
5:108753472:A:G	50	100	1	0.04956
5:108753488:G:C	50	100	1	0.4595
5:108753510:G:A	50	100	1	0.1008
5:108753673:T:G	50	100	1	0.09023
5:108753798:A:G	50	100	1	0.04975
5:108754310:G:A	50	100	1	0.04975
5:108754425:A:T	50	100	1	0.04956
5:108754428:A:T	50	100	1	0.04975
5:108754433:G:A	50	100	1	0.04975
5:108755087:G:A	50	100	1	0.01489
5:108755299:C:G	50	100	1	0.04412
5:108755460:G:A	50	100	1	0.01089
5:108755490:G:C	50	100	1	0.04975
5:108755562:C:T	50	100	0.98	0.2166
5:108755578:C:T	50	100	0.98	0.1011
5:108755644:C:T	50	100	0.99	0.05574
5:108755802:A:G	50	100	1	0.1229
5:108755885:G:C	50	100	1	0.4637
5:108756171:A:T	50	100	0.92	0.3706
5:108757298:C:G	50	100	1	0.02179
5:108757828:A:C	50	100	1	0.2669
5:108758283:G:A	50	100	1	0.02669
5:108759958:T:C	50	100	1	0.01779
5:108760313:A:G	50	100	1	0.4675
5:108760413:G:A	50	100	1	0.02778
5:108760541:T:C	50	100	1	0.02288
5:108760734:G:T	50	100	1	0.07752
5:108760896:T:C	50	100	1	0.02651
5:108761267:T:G	50	100	1	0.01525
5:108761567:A:T	50	100	1	0.01761
5:108762146:G:C	50	100	1	0.4123
5:108762517:G:A	50	100	1	0.4092
5:108762883:A:C	50	100	1	0.01126
5:108763114:T:C	50	100	1	0.01107
5:108763400:G:A	50	100	1	0.4847
5:108764076:A:G	50	100	0.99	0.459
5:108764078:G:A	50	100	0.98	0.09931
5:108764443:A:G	50	100	0.98	0.04539
5:108765769:A:T	50	100	1	0.01761
5:108766049:C:G	50	100	0.95	0.01779
5:108766187:C:G	50	100	0.96	0.01126
5:108766646:A:G	50	100	1	0.08932
5:108767026:C:T	50	100	1	0.1224
5:108767889:G:A	50	100	1	0.01089
5:108769014:A:T	50	100	1	0.04212
5:108769113:T:C	50	100	1	0.4199
5:108769448:A:G	50	100	0.95	0.01307
5:108770202:T:C	50	98	1	0.2613
5:108770239:C:T	50	100	1	0.1325
5:108770315:T:C	50	100	1	0.04158
5:108770757:C:T	50	100	1	0.04212
5:108771006:G:A	50	100	0.99	0.08551
5:108771079:A:G	50	100	1	0.3669
5:108771165:C:A	50	100	1	0.2533
5:108771386:G:A	50	100	1	0.03268
5:108771719:G:C	50	100	1	0.4228
5:108772051:T:G	50	100	1	0.262
5:108772222:A:G	50	100	0.97	0.01779
5:108772246:T:C	50	100	0.98	0.01779
5:108772799:A:G	50	100	1	0.2455
5:108773150:A:G	50	100	1	0.2289
5:108773343:C:G	50	100	1	0.01107
5:108773350:C:G	50	100	1	0.2498
5:108773573:T:A	50	100	1	0.23
5:108773685:A:T	50	100	1	0.2279
5:108773822:T:A	50	100	1	0.228
5:108773899:G:A	50	100	1	0.05937
5:108774035:G:C	50	100	1	0.4065
5:108774047:C:G	50	100	1	0.02524
5:108774054:C:T	50	100	0.99	0.0512
5:108774093:C:T	50	100	1	0.2242
5:108774187:A:G	50	100	1	0.228
5:108774205:A:T	50	100	1	0.2279
5:108774327:T:A	50	100	1	0.4129
5:108774354:C:T	50	100	1	0.2277
5:108774623:G:T	50	100	1	0.2277
5:108774996:G:T	50	100	1	0.02179
5:108775146:G:T	50	100	0.99	0.0512
5:108775228:C:T	50	100	1	0.01107
5:108775632:G:A	50	100	1	0.2279
5:108776004:A:G	50	100	1	0.01107
5:108776230:G:A	50	100	1	0.23
5:108776658:G:A	50	100	1	0.236
5:108776820:C:T	49	100	1	0.2298
5:108777643:C:T	50	100	1	0.0394
5:108777679:G:T	50	100	0.99	0.01761
5:108777870:A:C	50	100	0.99	0.4098
5:108778039:G:T	50	100	1	0.04521
5:108778407:C:A	50	100	1	0.2279
5:108778464:C:T	50	100	1	0.02977
5:108778712:G:A	50	100	1	0.05102
5:108779265:C:T	50	100	1	0.2279
5:108779320:A:C	50	100	1	0.2279
5:108779569:T:A	50	100	1	0.0512
5:108779664:A:T	50	100	1	0.2279
5:108780191:A:G	50	98	0.99	0.4063
5:108780296:T:C	50	100	1	0.0512
5:108780302:C:G	50	100	1	0.02179
5:108780578:A:T	50	100	1	0.2297
5:108780670:G:C	50	100	1	0.02197
5:108780841:T:G	50	100	1	0.0512
5:108781165:A:C	50	100	1	0.04012
5:108782137:A:T	50	100	1	0.01107
5:108782168:G:A	50	100	1	0.2298
5:108784328:A:G	50	100	1	0.2304
5:108784414:G:A	50	100	1	0.2235
5:108784621:G:T	50	100	1	0.2284
5:108784623:G:T	50	100	1	0.01797
5:108784696:A:G	50	100	1	0.01107
5:108785257:G:A	50	100	1	0.2284
5:108785298:G:T	50	100	1	0.01107
5:108785655:G:A	50	100	1	0.2282
5:108785665:G:T	50	100	1	0.03958
5:108785870:T:C	50	100	0.99	0.01289
5:108786063:A:T	50	100	1	0.2282
5:108786128:C:T	50	100	1	0.02977
5:108786651:C:A	50	100	1	0.01107
5:108787261:T:C	50	100	1	0.404
5:108787327:C:T	50	100	1	0.04902
5:108787400:G:T	50	98	1	0.1144
5:108787470:C:G	50	98	1	0.2269
5:108787805:T:C	50	98	1	0.2208
5:108788021:C:T	50	100	1	0.4061
5:108788162:A:G	50	100	1	0.0256
5:108788339:C:T	50	100	1	0.01107
5:108788383:C:T	50	100	1	0.2228
5:108788635:G:A	50	100	1	0.2228
5:108788690:A:C	50	100	1	0.0305
5:108788738:T:C	50	100	1	0.2228
5:108788781:C:T	50	100	1	0.2228
5:108788784:G:C	50	100	1	0.4041
5:108788864:G:T	50	100	1	0.2228
5:108789028:C:G	50	100	1	0.4043
5:108789029:C:T	50	98	1	0.063
5:108789078:G:A	50	98	1	0.2229
5:108790039:A:G	50	100	1	0.0512
5:108790375:T:C	50	100	1	0.2228
5:108791205:G:C	50	100	1	0.2228
5:108791544:T:C	50	100	1	0.01107
5:108791557:G:A	50	100	1	0.4047
5:108791710:A:G	50	100	1	0.2228
5:108791922:C:G	50	100	1	0.01071
5:108792301:T:A	50	100	1	0.2228
5:108792630:C:T	50	100	1	0.02959
5:108792804:C:G	50	100	1	0.2228
5:108793015:C:A	50	100	1	0.01525
5:108793156:C:T	50	100	1	0.2228
5:108793258:T:C	50	100	1	0.2228
5:108793538:C:T	49	100	0.99	0.01906
5:108793944:G:A	50	100	1	0.01271
5:108794196:C:T	50	100	1	0.2175
5:108794239:C:T	50	100	1	0.2175
5:108794332:T:C	50	100	0.99	0.4072
5:108794366:C:T	50	100	0.99	0.2179
5:108794374:C:T	50	100	0.99	0.216
5:108794797:T:C	50	98	1	0.01598
5:108794838:A:G	50	100	1	0.02542
5:108795038:T:C	50	100	1	0.01071
5:108795346:A:G	50	100	1	0.4069
5:108796050:C:G	50	100	1	0.02197
5:108796435:G:T	50	100	1	0.02542
5:108796656:C:T	50	100	1	0.195
5:108797084:G:C	50	100	1	0.01616
5:108797193:C:G	50	100	1	0.01543
5:108797941:C:G	50	100	1	0.0256
5:108798164:A:T	50	100	0.93	0.01652
5:108798266:A:G	50	100	1	0.1954
5:108798607:G:A	50	100	1	0.01543
5:108798793:A:T	50	100	1	0.1979
5:108798807:G:C	50	100	1	0.1979
5:108798823:C:T	50	100	1	0.1979
5:108798861:T:C	50	100	1	0.1979
5:108799227:C:T	50	100	1	0.1997
5:108799557:A:G	50	100	1	0.01616
5:108799596:C:G	50	100	1	0.02215
5:108799769:G:A	50	100	1	0.1977
5:108799904:G:A	50	98	1	0.1954
5:108800264:G:A	50	100	1	0.3744
5:108800474:C:T	50	100	1	0.1955
5:108801003:T:C	50	100	1	0.1997
5:108801462:C:T	50	100	1	0.1979
5:108802050:C:G	50	100	1	0.01761
5:108802069:A:G	50	98	0.87	0.04739
5:108802250:G:T	50	100	1	0.02578
5:108802261:C:T	50	100	1	0.3751
5:108802600:C:T	50	100	1	0.01906
5:108802977:C:G	50	100	1	0.05683
5:108803091:A:G	50	100	1	0.1988
5:108803363:T:C	50	100	1	0.1986
5:108803470:A:G	50	100	1	0.03123
5:108803857:C:G	50	100	1	0.1986
5:108804126:G:C	50	100	1	0.03123
5:108804242:T:C	50	100	1	0.3649
5:108804433:G:A	50	100	1	0.02542
5:108804580:C:T	50	100	1	0.04067
5:108804879:C:G	50	100	0.99	0.1073
5:108805170:C:T	50	100	0.97	0.01489
5:108805288:C:T	50	98	1	0.1961
5:108805409:G:C	50	100	1	0.1946
5:108805533:A:G	50	100	1	0.1963
5:108806226:C:T	50	100	1	0.2162
5:108806607:C:T	50	98	0.99	0.06699
5:108807314:T:C	50	100	1	0.2159
5:108807739:T:G	50	100	1	0.02542
5:108808010:T:A	50	100	1	0.01834
5:108808728:G:A	50	100	1	0.2155
5:108808757:C:T	50	100	1	0.2155
5:108808821:G:A	50	100	1	0.2173
5:108808961:G:A	50	100	1	0.2155
5:108809309:C:T	50	100	1	0.2155
5:108810116:C:T	50	100	1	0.2155
5:108810385:C:T	50	100	1	0.02542
5:108810425:C:T	50	98	1	0.2315
5:108810559:G:A	50	100	1	0.01598
5:108810703:G:A	50	100	1	0.3878
5:108811165:C:T	50	100	1	0.01325
5:108811809:G:T	50	100	1	0.05628
5:108811852:G:A	50	100	1	0.04031
5:108812042:A:G	50	100	1	0.0187
5:108812193:A:G	50	100	1	0.2157
5:108812347:C:T	50	100	1	0.4132
5:108812420:G:A	50	100	1	0.2166
5:108812646:C:A	50	100	1	0.01834
5:108812775:A:T	50	100	1	0.2155
5:108813104:T:C	50	100	1	0.2157
5:108813134:C:T	50	100	1	0.2155
5:108813225:G:T	50	100	1	0.02542
5:108813368:G:A	50	100	1	0.2155
5:108813516:C:T	50	100	1	0.0256
5:108814101:A:G	50	100	1	0.02542
5:108814457:G:T	50	100	1	0.2155
5:108814487:T:G	50	100	1	0.2155
5:108814597:T:C	50	100	1	0.02542
5:108814816:G:A	50	100	1	0.05628
5:108815899:C:A	50	100	1	0.09187
5:108816010:G:C	50	100	1	0.2175
5:108816368:T:C	50	100	1	0.2133
5:108816589:A:G	50	100	1	0.0256
5:108816727:G:A	50	100	1	0.2157
5:108817425:T:C	50	98	0.99	0.06463
5:108817700:A:C	50	100	1	0.2175
5:108818155:C:T	50	100	1	0.01652
5:108818504:T:C	50	100	1	0.01126
5:108818668:G:A	50	100	0.96	0.01834
5:108818827:C:T	50	100	0.99	0.3911
5:108818944:A:C	50	100	1	0.01906
5:108819070:C:T	50	100	0.96	0.01834
5:108819799:T:C	50	98	0.76	0.01834
5:108820558:T:A	50	100	1	0.2175
5:108820917:G:C	50	100	1	0.2131
5:108821178:A:G	50	100	1	0.2131
5:108821724:T:C	50	100	1	0.04031
5:108821873:G:A	50	100	1	0.2173
5:108822400:G:A	50	100	0.99	0.01198
5:108822722:T:A	49	98	1	0.05683
5:108822727:T:A	49	100	0.97	0.03831
5:108822769:T:G	49	95.9	0.96	0.2616
5:108822771:T:G	49	100	0.92	0.04012
5:108822851:G:A	49	100	0.99	0.2115
5:108822905:T:C	50	100	0.96	0.02052
5:108824835:A:G	50	100	1	0.09041
5:108824887:G:C	50	100	1	0.01434
5:108824910:C:T	50	100	1	0.05664
5:108824911:G:T	50	98	1	0.01598
5:108825143:C:T	50	100	1	0.02233
5:108826006:T:C	50	100	0.99	0.213
5:108826190:G:A	50	100	0.99	0.3929
5:108826567:A:G	50	100	0.99	0.2228
5:108826606:G:A	50	100	0.99	0.2128
5:108826713:G:A	50	100	1	0.0138
5:108826808:C:T	50	100	1	0.217
5:108827036:C:T	50	100	1	0.01253
5:108827414:G:A	50	100	1	0.4081
5:108828090:G:A	50	100	1	0.02179
5:108828179:T:C	50	100	1	0.03922
5:108828890:G:A	50	100	1	0.2168
5:108829744:T:C	50	100	1	0.217
5:108829823:C:A	50	98	1	0.01598
5:108829850:A:G	50	98	1	0.08315
5:108830318:G:C	50	100	1	0.02179
5:108830435:T:C	50	100	1	0.217
5:108830541:A:T	50	100	1	0.3916
5:108831015:A:G	50	100	0.99	0.02941
5:108831114:C:T	49	100	1	0.1049
5:108831360:A:G	50	98	1	0.217
5:108831496:A:G	50	100	1	0.3918
5:108831902:G:A	50	100	0.93	0.0167
5:108831950:C:G	50	100	1	0.01725
5:108831981:A:T	50	100	1	0.2188
5:108832323:G:A	50	100	1	0.1747
5:108832441:A:G	50	100	1	0.2188
5:108832454:G:A	50	100	1	0.3918
5:108832750:C:G	50	100	1	0.01253
5:108833854:T:A	50	100	1	0.219
5:108833941:T:C	50	100	1	0.01253
5:108834125:G:T	50	100	0.99	0.09041
5:108834287:G:C	50	100	1	0.05737
5:108834467:A:G	50	100	1	0.2743
5:108834906:T:C	50	100	1	0.04139
5:108835019:G:A	50	100	1	0.02197
5:108835093:G:T	50	100	1	0.2166
5:108835246:A:G	48	100	1	0.02669
5:108835782:G:A	50	100	0.98	0.05174
5:108836470:A:T	50	100	1	0.04031
5:108836569:G:A	50	100	1	0.01253
5:108836820:C:T	50	100	0.97	0.01688
5:108836839:A:T	50	100	1	0.216
5:108837294:C:T	50	100	0.99	0.01344
5:108837302:G:A	50	100	1	0.216
5:108838223:A:G	50	100	1	0.04139
5:108838599:C:T	50	100	0.97	0.01688
5:108838714:T:C	50	100	1	0.0463
5:108839646:C:T	50	98	1	0.08515
5:108839843:C:G	50	100	1	0.2159
5:108839903:T:C	50	100	1	0.02179
5:108839932:A:G	50	100	1	0.01344
5:108840541:T:A	50	100	0.99	0.404
5:108840747:G:A	50	100	1	0.02524
5:108840804:T:C	50	100	1	0.01634
5:108841681:G:A	50	100	0.96	0.01107
5:108841819:A:G	50	100	1	0.02524
5:108842597:A:G	50	100	1	0.05773
5:108842750:G:A	50	100	1	0.216
5:108843175:C:T	50	100	1	0.2137
5:108843176:G:A	50	100	1	0.01779
5:108843404:G:A	50	100	1	0.3909
5:108843599:G:A	50	100	0.97	0.07988
5:108843759:C:A	50	100	1	0.04139
5:108844085:C:T	37	83.8	0.75	0.07534
5:108844162:A:G	35	91.4	0.99	0.213
5:108844829:G:A	50	100	0.99	0.216
5:108845788:G:C	50	100	1	0.02524
5:108845854:C:G	50	100	1	0.01253
5:108846192:T:C	50	100	1	0.2707
5:108846193:G:T	50	100	0.99	0.211
5:108846371:A:T	50	100	0.99	0.2128
5:108846864:T:C	50	98	1	0.02015
5:108847148:C:T	50	100	1	0.01071
5:108847483:A:G	50	100	0.99	0.02923
5:108847596:T:C	50	100	1	0.2128
5:108847747:A:T	50	100	0.98	0.05792
5:108847950:C:G	50	98	1	0.01598
5:108848038:T:C	50	100	1	0.2128
5:108848547:T:A	50	100	1	0.2128
5:108849549:C:T	50	100	1	0.211
5:108849942:A:G	50	100	1	0.02542
5:108850263:T:A	50	96	0.88	0.1009
5:108850546:T:C	50	100	1	0.01816
5:108850662:G:A	50	98	1	0.01598
5:108851112:T:G	50	100	1	0.211
5:108851788:T:C	50	100	1	0.2131
5:108852080:G:T	50	98	1	0.3007
5:108852891:A:G	50	100	1	0.2146
5:108853367:T:A	50	100	1	0.02542
5:108854014:T:C	50	100	1	0.2044
5:108854336:C:T	50	100	1	0.01816
5:108854553:G:C	50	100	1	0.02524
5:108854634:C:G	50	100	1	0.01253
5:108855026:G:A	50	100	1	0.2066
5:108855594:G:A	50	100	1	0.01253
5:108855682:G:A	50	100	1	0.04158
5:108855835:G:C	50	100	1	0.2023
5:108856142:C:G	50	100	1	0.1084
5:108856330:A:G	50	100	1	0.2068
5:108856499:G:T	50	100	1	0.2024
5:108856720:G:C	50	100	0.96	0.06173
5:108856768:T:C	50	100	1	0.01761
5:108856781:A:G	50	100	1	0.3862
5:108856857:T:G	50	100	1	0.02524
5:108857456:A:G	50	100	1	0.2006
5:108857534:C:T	50	100	1	0.2068
5:108857564:T:C	50	98	1	0.01598
5:108858771:T:C	49	95.9	1	0.2035
5:108859497:G:C	50	90	0.91	0.148
5:108859709:T:C	50	100	1	0.07916
5:108859976:C:T	50	100	1	0.05773
5:108860253:G:T	50	98	1	0.4584
5:108860817:A:G	50	100	1	0.01253
5:108860967:C:T	50	100	1	0.2023
5:108861590:C:T	50	100	1	0.03032
5:108861649:A:G	50	100	1	0.05773
5:108861651:G:A	50	100	0.89	0.02088
5:108861673:G:A	50	100	1	0.2068
5:108861674:C:T	50	100	1	0.01634
5:108862419:T:C	50	100	1	0.01634
5:108863168:G:A	50	100	1	0.2044
5:108863825:T:G	50	98	1	0.01598
5:108864413:C:G	50	100	1	0.05138
5:108864838:T:C	50	100	0.81	0.01507
5:108864889:T:G	49	98	0.99	0.2667
5:108865109:T:C	50	100	1	0.02524
5:108865280:A:T	50	100	1	0.207
5:108865354:C:A	50	100	0.97	0.04139
5:108865502:A:G	50	100	1	0.02524
5:108865608:T:C	50	100	1	0.02524
5:108865789:A:G	50	100	1	0.01271
5:108865924:A:T	50	100	1	0.04593
5:108866001:G:T	50	100	1	0.01471
5:108866143:T:G	50	100	1	0.2046
5:108866229:T:C	50	100	1	0.01253
5:108866329:A:G	50	100	0.99	0.3816
5:108866353:C:T	50	100	0.99	0.01543
5:108866427:G:A	50	100	1	0.01271
5:108868312:A:G	50	100	1	0.207
5:108868462:A:G	50	100	1	0.1084
5:108868623:C:T	50	100	1	0.02524
5:108869438:A:C	50	100	1	0.207
5:108869476:C:G	50	100	0.94	0.01253
5:108870329:A:C	50	100	0.83	0.01525
5:108870453:C:A	50	100	1	0.01725
5:108870885:A:G	50	100	1	0.01725
5:108871267:C:T	50	100	0.99	0.2896
5:108871813:A:G	50	100	1	0.2068
5:108872363:T:C	50	100	1	0.02524
5:108872579:T:C	50	100	1	0.2023
5:108872962:A:G	50	100	1	0.05592
5:108873049:A:G	50	100	1	0.01126
5:108873256:G:A	50	100	0.96	0.01089
5:108873505:G:A	50	100	1	0.2117
5:108873545:A:C	50	100	1	0.04339
5:108873787:C:T	50	100	1	0.2115
5:108873944:G:T	50	100	1	0.2115
5:108874534:A:C	50	98	1	0.02088
5:108874603:A:G	50	100	1	0.2115
5:108874695:C:T	50	100	1	0.2115
5:108874703:C:T	50	100	1	0.02959
5:108874825:A:G	50	100	1	0.2117
5:108875048:T:C	50	100	1	0.2115
5:108875206:C:A	50	100	1	0.01344
5:108875865:A:G	50	100	1	0.04085
5:108875887:G:T	50	100	1	0.2115
5:108876050:A:C	50	100	1	0.2115
5:108876104:T:C	50	100	1	0.02542
5:108876957:T:A	50	100	1	0.01743
5:108877334:G:C	50	100	1	0.03486
5:108877467:A:G	50	100	1	0.2115
5:108877537:T:A	50	100	1	0.2115
5:108878112:G:A	50	100	1	0.04158
5:108878185:T:G	50	100	1	0.2115
5:108878188:G:T	50	100	1	0.2115
5:108878332:C:T	50	100	1	0.2691
5:108878712:G:C	50	100	1	0.2691
5:108878728:A:G	50	100	1	0.05755
5:108878962:C:T	50	100	1	0.01725
5:108879090:G:T	50	100	1	0.01253
5:108879129:T:A	50	100	1	0.3816
5:108879341:C:G	50	100	1	0.2092
5:108879426:G:A	50	100	0.96	0.01816
5:108879449:G:A	50	100	1	0.2115
5:108879703:T:A	44	97.7	0.86	0.03123
5:108880384:G:A	50	100	1	0.01616
5:108880558:T:G	50	100	1	0.2115
5:108880783:G:T	50	100	1	0.02542
5:108880930:A:T	50	100	1	0.03486
5:108881752:A:G	50	98	1	0.01598
5:108881892:G:A	50	100	1	0.05737
5:108882562:A:G	50	100	1	0.2117
5:108882823:A:T	50	100	1	0.2115
5:108882837:C:T	50	100	1	0.02542
5:108882838:G:A	50	100	1	0.2117
5:108882882:A:G	50	100	1	0.04121
5:108883721:T:C	50	100	1	0.01616
5:108884415:A:G	50	100	1	0.2072
5:108884523:G:T	50	94	0.98	0.3065
5:108884639:C:G	50	100	1	0.2095
5:108884837:T:A	50	100	1	0.01616
5:108884853:T:C	50	100	0.95	0.05156
5:108885026:C:T	50	100	1	0.01616
5:108885031:G:C	50	100	1	0.2093
5:108885074:G:A	50	100	1	0.04103
5:108885272:A:T	50	100	1	0.03486
5:108885798:G:A	50	100	1	0.02542
5:108885815:C:T	50	100	0.96	0.01089
5:108886024:T:C	50	100	1	0.08279
5:108886074:A:G	50	100	0.98	0.2073
5:108886512:C:T	50	98	0.94	0.1086
5:108887531:T:C	50	100	1	0.01816
5:108888191:T:G	50	100	1	0.02941
5:108888251:A:G	50	100	1	0.03613
5:108888589:T:A	50	100	1	0.0256
5:108888735:A:G	50	100	1	0.2095
5:108888878:A:G	50	100	1	0.2119
5:108889764:A:T	50	100	1	0.02542
5:108890253:T:C	50	100	0.97	0.01471
5:108890427:C:T	50	98	1	0.2073
5:108890643:A:G	50	100	1	0.01071
5:108890982:C:T	50	100	1	0.02542
5:108891372:T:C	50	100	1	0.2667
5:108891446:G:A	50	100	0.98	0.05719
5:108891549:A:G	50	100	1	0.01198
5:108891689:C:T	50	100	1	0.01852
5:108891690:G:A	50	100	0.98	0.02542
5:108892162:G:A	50	98	1	0.05156
5:108892235:C:T	50	100	1	0.05719
5:108892301:G:A	50	100	1	0.02542
5:108892427:C:A	50	100	1	0.01743
5:108892547:A:G	50	100	1	0.01616
5:108892784:G:A	50	100	1	0.03595
5:108893144:G:A	50	100	1	0.02542
5:108893452:A:G	50	100	0.99	0.2122
5:108893712:A:G	50	100	0.99	0.2692
5:108893717:G:A	50	100	1	0.04103
5:108893727:G:A	50	100	1	0.05719
5:108894590:A:G	50	100	0.99	0.2075
5:108894717:G:A	50	100	1	0.01816
5:108895111:A:G	50	100	1	0.05719
5:108895216:G:T	50	100	0.99	0.2075
5:108895232:A:G	50	100	0.99	0.2075
5:108895828:A:G	50	100	1	0.0158
5:108896028:C:A	50	100	0.93	0.02887
5:108896140:A:T	50	100	1	0.01235
5:108896376:C:T	50	100	0.99	0.2073
5:108896408:A:G	50	100	1	0.02542
5:108896419:C:T	50	100	0.99	0.05392
5:108896511:C:T	50	100	0.96	0.06173
5:108896763:A:T	50	100	1	0.05719
5:108896949:C:G	50	100	1	0.01816
5:108897457:C:G	50	100	0.99	0.2073
5:108897761:A:G	50	100	1	0.02542
5:108897846:A:G	50	100	1	0.02578
5:108898474:G:C	50	100	0.98	0.01888
5:108898652:C:T	50	100	0.98	0.01198
5:108899002:T:C	50	100	0.99	0.04866
5:108899108:G:A	50	100	1	0.02687
5:108899255:T:C	50	100	0.95	0.0305
5:108899513:G:T	50	100	0.99	0.01198
5:108899565:G:A	50	100	0.96	0.04793
5:108899825:A:T	50	100	0.98	0.2288
5:108900279:A:C	50	100	1	0.02687
5:108900286:C:A	50	100	0.96	0.2231
5:108900667:G:A	50	100	0.98	0.0138
5:108901060:C:G	50	100	0.97	0.03976
5:108901266:A:G	50	100	0.99	0.01816
5:108901466:C:T	50	100	1	0.0158
5:108901790:A:G	50	98	1	0.01489
5:108902636:T:A	50	100	0.89	0.03214
5:108903203:C:T	50	100	0.99	0.01198
5:108903402:C:T	50	100	1	0.01707
5:108903922:A:G	50	100	1	0.0915
5:108903955:C:G	50	98	1	0.01561
5:108904111:A:G	50	100	0.99	0.01924
5:108904142:T:G	50	98	1	0.01561
5:108904310:G:T	50	100	0.96	0.04902
5:108904371:A:C	50	100	0.97	0.06209
5:108904653:T:A	50	100	1	0.01616
5:108904758:A:G	50	100	1	0.01598
5:108905007:A:G	50	98	0.88	0.01852
5:108905248:G:T	50	100	0.97	0.04557
5:108906063:A:G	50	100	1	0.01216
5:108906449:A:G	50	100	0.99	0.05792
5:108906459:A:T	50	100	0.99	0.1601
5:108906571:T:A	50	100	1	0.01198
5:108907103:T:A	50	100	0.99	0.4644
5:108907288:C:A	50	100	0.97	0.06155
5:108907308:T:C	50	100	0.84	0.03722
5:108907914:G:A	50	98	0.98	0.4114
5:108908095:C:G	50	100	1	0.01198
5:108908358:A:C	50	100	0.98	0.1142
5:108908652:C:T	50	100	1	0.01688
5:108908863:A:C	50	98	1	0.07462
5:108908935:G:A	50	100	0.98	0.1138
5:108909009:C:T	50	100	0.98	0.2504
5:108909075:G:T	50	100	0.99	0.04539
5:108909103:T:C	50	100	0.97	0.06137
5:108909164:A:T	50	100	0.98	0.2504
5:108909388:G:T	50	98	0.98	0.2505
5:108909471:T:C	50	100	1	0.01688
5:108910464:T:A	50	100	0.99	0.07553
5:108910569:A:G	50	100	1	0.01235
5:108910677:G:A	50	100	1	0.02669
5:108910689:A:G	50	98	1	0.01616
5:108911153:C:A	50	100	0.98	0.4132
5:108911351:A:G	50	100	0.97	0.06518
5:108911610:G:A	50	98	0.97	0.2899
5:108911961:C:T	50	100	0.97	0.05628
5:108912619:C:G	50	100	1	0.01235
5:108912659:G:A	50	98	1	0.0443
5:108912835:G:A	50	100	1	0.01144
5:108913184:C:T	50	98	0.93	0.05283
5:108913192:A:G	50	96	0.94	0.1068
5:108913723:A:C	50	100	0.94	0.06754
5:108913994:G:A	50	98	0.9	0.124
5:108914231:C:G	49	95.9	0.93	0.04593
5:108914233:G:C	49	95.9	0.79	0.0305
5:108914235:G:C	46	100	1	0.01525
5:108914237:G:C	49	100	1	0.0472
5:108914257:G:A	50	100	1	0.04739
5:108914338:C:G	50	100	1	0.01162
5:108914649:A:C	50	100	0.98	0.01235
5:108914958:G:A	50	100	0.99	0.04757
5:108915067:A:G	50	100	0.93	0.06772
5:108915401:G:C	50	100	0.93	0.03195
5:108915581:C:T	50	100	1	0.01452
5:108915629:T:A	50	100	0.99	0.0472
5:108916073:C:T	50	98	0.85	0.0118
5:108916082:G:C	50	98	0.96	0.05247
5:108916438:G:A	50	96	0.94	0.08624
5:108916530:G:A	50	94	0.93	0.4187
5:108917600:A:G	50	100	0.96	0.07589
5:108918108:C:G	50	98	0.93	0.08896
5:108919346:C:T	50	98	0.91	0.06082
5:108919593:T:C	50	98	0.95	0.1685
5:108920619:C:G	50	100	1	0.01561
5:108922022:T:A	50	100	0.93	0.01416
5:108922602:T:G	50	100	0.98	0.2006
5:108922888:T:C	49	100	0.98	0.1888
5:108923181:G:C	50	100	1	0.01452
5:108923349:T:G	50	100	1	0.09804
5:108923358:G:C	50	100	1	0.1009
5:108923523:A:G	50	100	0.99	0.1022
5:108923749:G:C	50	100	1	0.1803
5:108924426:T:C	50	100	0.99	0.1803
5:108924445:C:G	50	100	0.89	0.02124
5:108925917:A:G	50	100	1	0.07516
5:108926567:A:G	50	100	0.98	0.08333
5:108926678:T:C	50	100	1	0.2019
5:108926777:C:T	50	100	0.99	0.1186
5:108926889:A:G	50	100	0.99	0.01725
5:108926891:A:G	50	100	1	0.2021
5:108927111:T:A	50	100	1	0.2371
5:108927329:T:C	47	100	0.98	0.4276
5:108927547:T:C	50	100	1	0.2509
5:108927826:A:G	50	100	1	0.0768
5:108928095:G:A	50	100	0.99	0.1229
5:108928235:G:A	50	100	0.94	0.02142
5:108928614:A:G	50	100	1	0.2427
5:108928806:G:A	50	100	0.96	0.02197
5:108929315:A:G	50	100	0.9	0.02778
5:108930005:A:G	50	100	0.98	0.07262
5:108930652:G:A	50	100	1	0.06935
5:108930682:G:A	50	100	1	0.1017
5:108930727:C:A	50	100	1	0.1017
5:108930830:G:T	50	100	1	0.1017
5:108930891:C:G	50	100	1	0.1017
5:108930976:G:A	50	100	1	0.01452
5:108931356:T:C	50	100	0.99	0.236
5:108931392:C:T	50	100	1	0.1017
5:108931596:T:G	50	100	1	0.09695
5:108931627:C:T	50	100	1	0.102
5:108932167:A:C	50	100	1	0.1806
5:108932874:G:A	50	100	0.97	0.0906
5:108933084:G:C	50	100	1	0.0167
5:108933317:G:T	50	100	1	0.1774
5:108933348:G:A	50	100	0.97	0.01707
5:108933402:A:G	50	100	1	0.1805
5:108933635:A:T	50	100	1	0.1805
5:108933640:A:G	50	100	1	0.07226
5:108933791:T:A	50	100	1	0.02832
5:108933844:A:G	50	100	1	0.2413
5:108934348:T:C	50	100	0.99	0.1019
5:108934554:T:C	50	98	0.82	0.04103
5:108934672:C:T	50	100	1	0.1017
5:108934689:T:G	50	100	1	0.1017
5:108934983:A:G	50	100	1	0.07952
5:108935440:T:C	50	100	0.98	0.02596
5:108935954:A:G	50	100	1	0.1046
5:108935993:G:A	50	100	1	0.1046
5:108936565:T:C	50	100	1	0.07879
5:108937368:C:T	50	100	1	0.1017
5:108937775:T:C	50	100	0.97	0.02215
5:108937817:C:G	50	100	1	0.01416
5:108938024:T:A	50	96	0.97	0.04158
5:108938026:T:A	50	88	0.94	0.0935
5:108938326:A:G	50	100	1	0.1017
5:108938407:G:C	50	100	1	0.1019
5:108938512:A:C	50	100	1	0.01289
5:108939095:T:C	50	100	1	0.02015
5:108939224:A:G	50	100	1	0.1812
5:108939243:G:T	50	100	1	0.1073
5:108939271:T:G	50	100	1	0.1806
5:108939368:T:C	50	100	1	0.07916
5:108939618:C:T	50	100	1	0.1805
5:108939730:A:G	50	100	1	0.01416
5:108940283:A:G	50	100	1	0.2424
5:108940343:C:T	50	100	1	0.2424
5:108940600:A:G	50	100	1	0.02905
5:108940678:C:G	50	100	1	0.1017
5:108940940:T:G	50	100	1	0.1825
5:108941538:G:A	50	100	1	0.1019
5:108941687:C:T	50	100	0.75	0.01561
5:108942244:A:G	50	100	1	0.185
5:108942869:A:G	50	100	1	0.02487
5:108943241:G:A	50	100	1	0.0118
5:108943369:A:C	50	100	0.99	0.09713
5:108943867:G:A	50	100	1	0.1238
5:108944201:C:T	50	100	1	0.1694
5:108944615:A:G	50	100	1	0.01652
5:108944735:C:A	50	100	1	0.1135
5:108945066:A:G	50	100	1	0.08333
5:108945294:A:G	50	100	1	0.01725
5:108945491:G:A	50	100	0.96	0.01525
5:108945742:C:A	50	100	1	0.1133
5:108946078:T:C	50	100	1	0.1015
5:108946208:C:G	50	100	1	0.01725
5:108946296:A:G	50	100	1	0.01725
5:108946398:A:G	50	100	1	0.1133
5:108946440:G:A	50	100	1	0.09677
5:108947158:G:A	50	100	1	0.1133
5:108947293:A:T	50	100	1	0.0935
5:108947628:C:T	50	100	1	0.1186
5:108947980:G:C	50	100	1	0.1133
5:108948259:C:T	50	100	1	0.1044
5:108948641:A:G	50	100	1	0.07026
5:108948808:C:G	50	100	1	0.1135
5:108948913:A:G	50	100	1	0.01162
5:108949101:G:A	50	100	1	0.1133
5:108950141:G:A	50	100	1	0.01416
5:108950267:A:G	50	100	1	0.01162
5:108950495:T:C	50	100	0.99	0.1011
5:108951208:G:C	50	100	1	0.01725
5:108951227:G:A	50	100	1	0.01416
5:108951434:A:G	50	100	1	0.221
5:108951750:T:G	50	100	1	0.1196
5:108951846:G:A	50	100	1	0.01725
5:108951913:A:T	50	100	0.99	0.1013
5:108952046:T:G	50	100	1	0.01271
5:108952284:G:A	50	100	1	0.1196
5:108952311:T:C	50	100	1	0.1196
5:108952327:C:T	50	100	1	0.01797
5:108952644:A:G	50	100	1	0.1113
5:108952782:A:T	50	100	1	0.02415
5:108952911:G:A	49	100	1	0.02415
5:108953202:T:C	50	100	0.99	0.07934
5:108953853:C:G	50	100	1	0.07298
5:108954186:A:G	50	100	1	0.221
5:108954516:A:T	50	100	1	0.03558
5:108955670:C:A	50	100	0.99	0.03195
5:108955762:G:A	50	100	1	0.1073
5:108955802:A:T	50	100	1	0.1073
5:108955882:G:A	50	100	1	0.01416
5:108956071:C:T	50	100	1	0.08134
5:108957379:G:A	50	100	1	0.2239
5:108957491:C:T	50	100	1	0.118
5:108958046:A:G	50	100	1	0.1191
5:108958193:T:C	49	100	1	0.01162
5:108958374:G:T	50	100	1	0.2204
5:108958543:G:A	50	100	1	0.09259
5:108959729:T:C	50	100	1	0.01725
5:108959779:T:C	50	100	1	0.1222
5:108959820:T:A	50	100	1	0.1222
5:108960062:T:C	50	100	1	0.01725
5:108960588:T:C	50	100	0.98	0.07843
5:108961087:C:A	50	100	0.98	0.09314
5:108961112:A:T	50	100	1	0.1196
5:108961139:A:G	50	100	1	0.09586
5:108961356:G:A	50	100	1	0.01725
5:108961454:T:C	50	100	1	0.01725
5:108961524:T:C	50	100	0.98	0.1019
5:108961690:T:A	50	100	1	0.1222
5:108961760:C:G	50	100	1	0.122
5:108962015:A:C	50	100	1	0.09822
5:108962121:C:A	50	100	1	0.2298
5:108962459:T:C	50	100	1	0.1222
5:108962727:A:G	50	100	1	0.1222
5:108962944:T:C	50	100	1	0.08243
5:108964043:C:T	50	100	0.98	0.3451
5:108964071:T:C	50	100	0.99	0.01452
5:108964409:G:A	50	100	1	0.01725
5:108964956:C:A	50	100	1	0.1109
5:108965108:T:C	50	100	1	0.236
5:108965228:A:G	50	100	1	0.08134
5:108965706:A:G	50	100	1	0.03595
5:108966372:A:G	50	100	1	0.09586
5:108966932:C:T	50	100	1	0.2275
5:108967112:T:G	50	100	1	0.03086
5:108967154:C:T	50	100	1	0.09586
5:108967430:G:C	50	100	1	0.2358
5:108967667:G:A	50	100	1	0.2358
5:108968037:A:G	50	100	1	0.07734
5:108968124:C:G	50	100	1	0.01725
5:108968545:G:A	50	100	1	0.2302
5:108968556:G:A	50	100	0.98	0.08951
5:108968787:A:T	50	100	1	0.01725
5:108968791:A:G	50	100	1	0.1006
5:108968832:G:A	50	100	0.96	0.01416
5:108968905:A:C	50	100	1	0.1282
5:108969189:T:C	50	100	1	0.09259
5:108969204:C:A	50	100	0.99	0.02342
5:108969990:A:C	49	95.9	0.93	0.1009
5:108970076:G:T	49	91.8	0.95	0.419
5:108970247:A:G	49	89.8	0.72	0.04757
5:108970289:C:T	49	100	1	0.1064
5:108970767:C:A	50	100	1	0.06863
5:108971047:C:A	50	100	1	0.1126
5:108971182:G:A	50	100	1	0.1164
5:108971609:C:T	50	100	0.99	0.3838
5:108971852:C:T	50	100	1	0.1142
5:108972052:T:G	50	100	1	0.2215
5:108972263:C:A	50	100	1	0.2213
5:108972648:T:G	50	100	1	0.09259
5:108973090:T:G	50	100	1	0.09096
5:108973606:C:T	50	100	1	0.0236
5:108973770:A:G	50	100	1	0.1178
5:108974087:T:A	50	100	1	0.1178
5:108974316:A:G	50	100	1	0.03558
5:108974353:A:G	50	100	1	0.1153
5:108974386:T:C	50	100	1	0.09277
5:108974604:G:C	50	100	1	0.1153
5:108974652:T:C	50	100	1	0.1153
5:108974843:C:T	50	100	1	0.09604
5:108974851:A:T	50	100	0.99	0.01507
5:108974866:A:G	50	100	0.96	0.09314
5:108974907:T:C	50	100	1	0.02451
5:108975137:C:G	50	100	1	0.02397
5:108975327:T:A	50	100	1	0.09604
5:108975341:G:A	50	100	1	0.2197
5:108975779:T:A	50	100	0.95	0.04757
5:108976126:T:C	50	100	1	0.02814
5:108976733:C:A	50	100	0.99	0.1563
5:108977094:A:G	50	100	1	0.09586
5:108977151:A:G	50	100	0.96	0.0216
5:108977422:C:T	50	100	1	0.1325
5:108977673:G:A	50	100	1	0.1285
5:108977849:T:C	50	100	1	0.1327
5:108977938:T:C	50	100	1	0.10780000000000001
5:108978096:T:A	50	100	0.99	0.01416
5:108978145:T:C	50	100	1	0.01743
5:108978373:C:G	50	100	0.98	0.08479
5:108978560:G:T	50	100	0.99	0.201
5:108978959:G:A	50	100	0.99	0.1975
5:108979360:G:A	50	92	0.84	0.04394
5:108979971:T:G	50	100	1	0.1077
5:108980039:A:G	50	100	0.98	0.07771
5:108980420:G:A	50	100	1	0.3308
5:108980601:G:A	50	100	0.99	0.1975
5:108980718:C:G	50	100	1	0.1077
5:108980721:T:C	50	100	0.98	0.07771
5:108981134:T:C	50	100	1	0.09586
5:108981180:T:A	50	100	1	0.09586
5:108981307:A:G	50	100	1	0.01198
5:108981411:C:T	50	100	1	0.1456
5:108981418:C:T	50	100	1	0.02397
5:108981421:C:T	50	100	1	0.02578
5:108981661:T:C	50	98	1	0.02433
5:108981913:T:G	50	100	1	0.01743
5:108981949:A:C	50	100	1	0.09259
5:108982192:G:A	50	100	1	0.02578
5:108982310:A:G	50	100	1	0.09604
5:108982533:T:C	50	100	1	0.02415
5:108982550:A:G	50	100	1	0.01235
5:108983411:C:T	50	100	1	0.09586
5:108983438:A:G	50	100	1	0.01924
5:108983655:G:A	50	100	0.98	0.08224
5:108983695:C:T	50	100	1	0.01924
5:108983747:T:C	50	100	1	0.03686
5:108983876:C:T	50	100	1	0.09622
5:108983894:G:A	50	100	1	0.1151
5:108983974:T:C	50	100	0.98	0.03286
5:108984179:A:G	50	100	1	0.09586
5:108984250:G:A	50	100	0.94	0.02197
5:108984502:T:C	50	100	0.98	0.03304
5:108984530:C:G	50	100	1	0.03849
5:108985013:C:A	50	100	1	0.09568
5:108985670:G:T	50	100	0.99	0.08406
5:108985956:G:A	50	100	0.99	0.1975
5:108986109:G:T	50	100	1	0.09568
5:108986110:T:A	50	100	1	0.2151
5:108986137:G:A	50	100	1	0.01162
5:108986518:C:T	50	100	1	0.02578
5:108986538:T:G	50	100	1	0.1342
5:108986734:T:G	50	100	1	0.09241
5:108987126:C:A	50	100	0.98	0.06845
5:108987538:T:C	50	100	0.99	0.08025
5:108987910:A:G	50	100	1	0.1345
5:108988077:A:G	50	100	1	0.02596
5:108988475:C:T	50	100	0.97	0.06718
5:108988537:G:A	50	100	1	0.1342
5:108988716:C:T	50	100	1	0.1077
5:108988827:C:G	50	100	1	0.09568
5:108989055:G:C	50	100	0.94	0.02288
5:108989257:G:A	50	100	1	0.1342
5:108989427:T:C	50	100	1	0.01743
5:108989541:A:G	50	100	0.99	0.08261
5:108989624:T:C	50	100	1	0.02651
5:108989796:A:G	50	98	0.73	0.01888
5:108990658:A:G	50	100	1	0.09568
5:108990805:A:T	50	100	1	0.01743
5:108990958:G:T	50	100	0.96	0.01434
5:108991203:A:T	50	100	0.99	0.08678
5:108991322:G:T	50	100	0.98	0.09041
5:108991341:G:T	50	100	1	0.09568
5:108991925:G:T	50	100	1	0.09641
5:108991969:A:G	50	100	1	0.1347
5:108992083:C:T	50	100	1	0.02596
5:108992084:G:C	48	100	1	0.09622
5:108992296:T:C	50	100	0.91	0.02233
5:108992328:A:T	50	100	1	0.09641
5:108992451:G:A	50	100	1	0.01652
5:108992526:G:A	48	89.6	0.92	0.08007
5:108992534:C:T	48	89.6	0.77	0.06354
5:108992535:A:G	49	93.9	0.98	0.1049
5:108992579:T:C	49	98	0.82	0.01834
5:108992637:A:C	50	98	0.94	0.01779
5:108992655:A:C	50	100	1	0.01743
5:108992674:G:A	50	100	1	0.01779
5:108992739:A:C	50	100	1	0.02614
5:108992743:G:T	50	100	1	0.09641
5:108992754:C:T	50	100	1	0.09568
5:108992758:C:G	50	100	1	0.01289
5:108992788:G:A	50	92	0.87	0.1089
5:108992799:A:T	50	100	1	0.02578
5:108992866:G:A	50	100	0.91	0.01652
5:108992983:C:T	50	100	1	0.134
5:108993188:G:A	50	100	1	0.09241
5:108993410:G:A	50	100	1	0.02578
5:108993431:C:G	50	98	0.98	0.01543
5:108993433:C:G	49	98	1	0.1345
5:108993465:A:T	50	100	0.99	0.4196
5:108993550:T:C	49	100	1	0.01779
5:108993599:G:A	46	100	0.99	0.06554
5:108993617:A:G	43	100	0.97	0.08932
5:108993634:T:C	45	100	0.94	0.03704
5:108993640:C:A	48	97.9	0.97	0.02723
5:108993658:C:T	49	100	1	0.01725
5:108993835:G:C	50	100	0.96	0.01416
5:108993870:A:G	50	100	1	0.02542
5:108994006:G:A	50	100	1	0.01743
5:108994010:G:T	50	100	0.92	0.01652
5:108994065:C:T	50	100	1	0.09695
5:108994108:T:G	50	100	1	0.1342
5:108994377:C:T	50	100	1	0.01743
5:108994481:G:A	50	100	0.99	0.364
5:108994558:T:G	50	100	0.93	0.02306
5:108994916:A:G	50	100	1	0.02578
5:108995019:A:G	50	100	1	0.0138
5:108995133:A:T	50	100	1	0.09641
5:108995683:G:C	50	100	1	0.09241
5:108995901:A:G	50	100	1	0.09586
5:108996055:A:T	50	100	1	0.01743
5:108996268:T:A	50	100	1	0.1084
5:108996287:T:C	50	100	1	0.1342
5:108996379:G:T	50	100	1	0.09241
5:108996502:A:G	50	100	1	0.2769
5:108996643:A:G	50	100	1	0.134
5:108996870:G:A	50	100	1	0.02596
5:108996998:C:G	50	100	1	0.09241
5:108997175:G:A	50	100	1	0.09641
5:108997365:C:T	50	100	1	0.09459
5:108997556:C:A	50	100	1	0.09241
5:108998152:C:G	49	100	1	0.02578
5:108998490:C:G	50	100	1	0.02651
5:108999180:C:T	50	100	1	0.134
5:109000003:T:C	50	100	1	0.02651
5:109000077:C:T	50	100	0.99	0.08188
5:109000151:T:C	50	100	1	0.02651
5:109000155:T:C	50	100	1	0.02578
5:109000202:G:A	50	100	0.99	0.07534
5:109000431:G:T	50	100	1	0.2318
5:109000596:A:G	50	100	1	0.01416
5:109000704:T:A	50	100	1	0.02578
5:109000831:T:G	50	100	1	0.134
5:109001058:T:C	50	100	1	0.134
5:109001133:A:G	50	100	1	0.134
5:109001209:T:C	50	100	1	0.01416
5:109001403:T:C	50	100	1	0.01743
5:109001436:A:C	50	100	1	0.01089
5:109001458:C:A	50	100	0.99	0.429
5:109001640:T:C	50	100	1	0.0955
5:109001642:T:G	50	100	1	0.0955
5:109001937:G:T	50	100	1	0.0167
5:109002027:C:T	50	100	1	0.0955
5:109002051:G:A	50	98	1	0.0955
5:109002169:C:A	49	100	0.99	0.1258
5:109002247:A:C	50	100	1	0.01725
5:109002249:A:G	50	100	1	0.01725
5:109002271:G:A	50	100	1	0.1347
5:109002495:C:T	49	95.9	1	0.0955
5:109002512:T:C	50	100	1	0.01743
5:109002586:G:C	50	98	1	0.134
5:109002625:G:A	50	100	1	0.02651
5:109002710:C:T	50	100	0.99	0.08696
5:109002711:A:G	50	100	0.99	0.08696
5:109002758:A:G	50	100	0.99	0.04012
5:109002785:G:C	50	100	1	0.134
5:109002800:C:T	50	100	1	0.1026
5:109003076:A:G	50	100	1	0.134
5:109003159:C:T	50	100	1	0.02578
5:109003394:C:G	50	100	0.99	0.04884
5:109003569:A:C	50	100	1	0.09622
5:109003895:A:C	50	100	1	0.0955
5:109003902:C:T	50	100	1	0.0955
5:109003959:G:T	50	100	1	0.0955
5:109003962:G:A	50	100	1	0.0955
5:109005116:A:G	50	100	1	0.2344
5:109005369:G:A	49	98	0.99	0.0492
5:109005773:C:A	50	100	1	0.01416
5:109005777:G:T	50	100	0.97	0.06663
5:109005796:T:C	50	100	1	0.02578
5:109006334:C:T	50	98	0.99	0.1269
5:109006830:A:G	50	100	0.99	0.02524
5:109006913:A:G	50	100	1	0.09023
5:109007059:T:G	50	100	1	0.1823
5:109007063:G:C	50	100	1	0.08206
5:109007481:T:C	50	100	1	0.1089
5:109007737:A:G	50	100	1	0.1347
5:109008080:G:T	50	100	0.92	0.01289
5:109008426:T:G	50	100	1	0.09913
5:109008805:T:C	50	100	1	0.03377
5:109008844:C:A	50	100	1	0.01362
5:109009329:C:T	50	100	0.99	0.03794
5:109009542:G:A	50	100	0.99	0.0207
5:109010179:T:A	50	100	1	0.01107
5:109010202:G:C	50	100	1	0.02578
5:109010304:C:T	50	100	1	0.09913
5:109010909:T:G	50	100	0.9	0.0118
5:109011016:A:C	50	100	1	0.01743
5:109011116:T:A	50	100	1	0.06681
5:109011151:G:C	50	100	1	0.07171
5:109011251:T:C	50	100	1	0.08243
5:109011450:C:T	50	100	1	0.09005
5:109011511:C:G	50	100	1	0.09695
5:109012248:A:G	50	100	1	0.0728
5:109012404:A:G	50	100	1	0.1402
5:109012526:A:C	50	100	0.99	0.07317
5:109012571:A:G	50	100	1	0.01943
5:109012676:C:T	50	100	1	0.1349
5:109012809:A:C	50	100	1	0.1227
5:109012920:T:C	50	100	0.98	0.01489
5:109012955:C:T	50	100	1	0.03268
5:109013137:G:A	50	100	1	0.09005
5:109013144:A:G	50	100	1	0.09005
5:109013308:C:G	50	100	0.99	0.1071
5:109013326:G:A	50	100	1	0.09005
5:109013348:C:T	50	100	1	0.09332
5:109013355:T:C	50	100	1	0.09005
5:109013357:A:G	50	100	1	0.09005
5:109013437:C:A	50	100	0.98	0.09187
5:109013440:C:T	50	100	0.97	0.09568
5:109013483:T:C	50	100	1	0.1278
5:109013542:G:A	49	100	0.98	0.02651
5:109013649:C:T	49	100	0.84	0.03322
5:109013691:C:T	50	100	1	0.02433
5:109013760:T:G	50	98	0.96	0.09332
5:109013909:T:G	50	100	1	0.1376
5:109014049:G:A	50	100	1	0.05084
5:109014085:A:C	47	95.7	1	0.4895
5:109014443:C:G	50	100	1	0.09005
5:109014448:T:C	50	100	1	0.1599
5:109014512:G:A	50	100	1	0.02033
5:109014513:C:T	50	100	1	0.1144
5:109014633:C:T	50	100	1	0.06409
5:109014723:A:G	50	100	0.99	0.1342
5:109014757:T:A	50	100	1	0.09005
5:109014862:G:A	50	94	0.88	0.04521
5:109014875:G:A	50	100	0.95	0.09041
5:109014991:G:C	50	100	1	0.02941
5:109015044:C:T	50	100	1	0.06445
5:109015307:C:T	50	100	1	0.03558
5:109015379:G:C	50	100	1	0.02033
5:109015413:G:A	50	100	1	0.1376
5:109015458:A:T	50	100	1	0.09023
5:109015703:T:G	50	100	1	0.2435
5:109016233:A:T	50	100	1	0.01743
5:109016259:A:T	50	100	0.99	0.4717
5:109016579:T:G	50	100	1	0.09695
5:109016774:A:T	50	100	1	0.09695
5:109016919:A:G	50	100	1	0.01598
5:109017055:G:A	50	100	1	0.02578
5:109017062:C:A	50	100	1	0.01344
5:109017092:G:A	50	100	1	0.1393
5:109017342:G:A	50	100	1	0.01089
5:109017423:G:A	50	100	1	0.01344
5:109017687:C:G	50	100	1	0.1347
5:109017718:T:C	50	100	1	0.02578
5:109017952:G:T	50	100	0.97	0.0935
5:109018803:G:A	50	100	0.97	0.09405
5:109019376:G:A	50	100	1	0.1347
5:109019449:A:G	50	100	1	0.09695
5:109019749:A:T	50	100	1	0.01289
5:109019860:A:G	50	100	0.99	0.1327
5:109020096:G:A	50	100	1	0.09695
5:109020407:A:C	50	100	1	0.03758
5:109020421:A:T	50	100	1	0.0374
5:109020693:C:G	50	100	1	0.09695
5:109020759:G:T	50	100	1	0.08134
5:109020889:G:T	50	100	1	0.03758
5:109021059:T:G	50	100	1	0.01924
5:109021159:G:A	50	100	1	0.01344
5:109021205:A:G	50	100	1	0.1227
5:109021221:C:A	50	100	1	0.1347
5:109021402:T:C	50	100	1	0.09005
5:109021637:G:A	50	100	1	0.1347
5:109021863:A:G	50	100	1	0.02433
5:109022231:A:G	50	100	0.97	0.03286
5:109022244:A:C	50	100	1	0.1227
5:109022414:A:G	50	100	1	0.1347
5:109022683:G:T	50	100	1	0.09005
5:109022691:G:A	50	100	1	0.0138
5:109022864:G:A	50	100	1	0.01344
5:109023037:T:C	50	100	1	0.09005
5:109023135:T:G	50	100	1	0.09695
5:109023160:T:C	50	100	0.99	0.1135
5:109023206:T:C	50	100	0.99	0.1057
5:109023488:A:G	50	100	1	0.01743
5:109024164:T:C	50	100	1	0.09695
5:109024185:C:T	50	100	1	0.01743
5:109024263:A:G	50	100	1	0.07026
5:109024350:A:G	50	100	1	0.09695
5:109024436:A:G	50	100	1	0.01743
5:109024667:T:G	50	100	1	0.09405
5:109024924:A:G	50	98	1	0.06972
5:109024936:A:G	50	90	1	0.1442
5:109024941:C:G	50	90	1	0.1345
5:109024986:T:C	48	95.8	1	0.09078
5:109025050:G:T	50	100	1	0.09005
5:109025100:T:C	50	98	1	0.02378
5:109025209:G:A	50	100	1	0.02578
5:109025232:T:C	50	100	1	0.1432
5:109025252:A:G	50	98	1	0.07444
5:109025260:T:C	50	100	1	0.08987
5:109025335:C:A	50	100	1	0.08987
5:109025360:G:A	50	100	1	0.09005
5:109025477:T:G	49	98	1	0.1037
5:109025521:C:G	50	98	1	0.09005
5:109025558:G:A	49	98	1	0.02306
5:109025735:C:T	50	100	1	0.01743
5:109025865:G:A	50	100	1	0.488
5:109025975:G:A	50	100	1	0.01961
5:109026021:A:G	50	100	1	0.09677
5:109026347:G:T	50	100	1	0.01561
5:109026373:T:G	50	100	1	0.09677
5:109026549:T:C	50	100	1	0.09677
5:109027028:A:C	50	100	0.92	0.01271
5:109027306:A:G	50	100	1	0.09713
5:109027536:C:T	50	100	1	0.1349
5:109028202:C:T	50	100	1	0.1351
5:109028297:T:G	50	100	1	0.04466
5:109028880:C:T	50	100	1	0.09041
5:109029205:G:A	50	100	1	0.0374
5:109029234:T:C	50	98	0.76	0.02052
5:109029460:A:C	48	89.6	0.98	0.4644
5:109029850:G:A	50	100	1	0.0906
5:109030283:G:A	50	100	1	0.1353
5:109030735:A:G	50	100	1	0.4853
5:109030772:A:G	50	100	1	0.1353
5:109031144:T:C	50	100	1	0.1353
5:109031412:C:G	50	100	1	0.1353
5:109031765:T:C	50	100	1	0.0906
5:109031814:A:C	50	100	1	0.01743
5:109032215:T:G	50	100	1	0.0906
5:109032588:A:G	50	100	1	0.1353
5:109032855:C:T	50	100	1	0.0935
5:109033199:A:T	50	100	1	0.03268
5:109034226:A:G	50	100	1	0.1351
5:109034321:C:T	50	100	1	0.262
5:109034504:C:G	50	100	1	0.09023
5:109035097:A:G	49	100	1	0.1351
5:109035182:C:T	50	100	1	0.0906
5:109035277:G:A	50	100	1	0.0906
5:109035346:A:G	50	100	0.97	0.07062
5:109035354:T:C	50	100	0.98	0.02197
5:109035811:A:C	50	100	0.94	0.01561
5:109035814:T:C	50	100	0.94	0.01561
5:109036218:A:G	50	100	1	0.4621
5:109036571:T:G	50	100	1	0.02433
5:109036720:C:T	50	100	1	0.0906
5:109036865:C:A	50	100	1	0.1353
5:109036866:C:A	50	100	1	0.1353
5:109037365:A:G	50	100	1	0.01743
5:109037374:A:G	50	100	1	0.02433
5:109037405:C:A	50	100	1	0.1353
5:109038014:A:C	50	100	1	0.01634
5:109038565:C:T	50	100	1	0.1353
5:109038600:A:G	50	100	1	0.01616
5:109038747:A:G	50	100	1	0.01416
5:109038791:A:T	50	100	1	0.1353
5:109038953:A:G	50	100	1	0.1353
5:109039564:A:G	50	100	0.98	0.08097
5:109039669:T:C	50	100	0.98	0.01961
5:109039734:T:G	50	100	1	0.01253
5:109040065:G:A	50	100	1	0.14
5:109040106:G:A	50	100	1	0.07171
5:109041000:A:G	50	100	1	0.1354
5:109041012:G:C	50	100	1	0.0906
5:109041610:G:C	50	100	1	0.02578
5:109041695:G:A	50	100	1	0.0906
5:109042866:G:A	50	100	1	0.01743
5:109042878:G:A	50	100	0.99	0.01888
5:109042977:C:G	50	100	0.97	0.03994
5:109043315:G:T	50	100	1	0.01507
5:109043538:G:A	50	100	0.96	0.01489
5:109043846:C:T	50	100	1	0.01743
5:109043883:A:C	50	100	1	0.09677
5:109044239:C:T	50	100	1	0.01743
5:109044272:G:A	50	100	1	0.01089
5:109044319:C:T	50	100	1	0.154
5:109044357:T:G	50	100	1	0.01743
5:109044441:A:G	50	100	1	0.02433
5:109044718:T:C	50	100	1	0.09677
5:109045249:A:G	50	100	1	0.449
5:109045531:T:C	50	100	1	0.1561
5:109045631:T:C	50	100	1	0.02651
5:109046088:A:G	50	98	0.99	0.1412
5:109046179:A:G	50	100	0.99	0.1411
5:109046226:C:T	50	100	0.99	0.4679
5:109046348:T:A	50	98	1	0.04285
5:109047041:T:C	50	100	0.98	0.09641
5:109047558:A:G	50	100	0.9	0.01325
5:109048241:T:C	50	100	0.99	0.09641
5:109048308:T:C	50	100	0.99	0.1412
5:109048712:G:A	50	100	0.99	0.1411
5:109048752:T:G	50	100	1	0.03014
5:109050125:G:A	50	100	0.99	0.1414
5:109050334:G:A	50	100	0.99	0.1353
5:109050959:C:T	50	100	0.99	0.134
5:109051284:A:T	50	100	0.99	0.3081
5:109051468:G:A	50	100	0.99	0.0846
5:109052346:T:G	50	100	1	0.01743
5:109052387:A:G	50	100	1	0.01452
5:109052505:G:A	50	100	1	0.2467
5:109052528:G:T	50	100	1	0.2333
5:109052648:G:A	50	98	1	0.2309
5:109052840:T:C	50	100	0.94	0.0325
5:109052885:C:T	50	100	1	0.01707
5:109052916:T:G	50	100	1	0.01688
5:109053251:C:G	50	98	0.99	0.061
5:109053427:G:A	49	100	0.99	0.281
5:109053500:A:T	50	100	1	0.01416
5:109053608:C:G	50	100	0.99	0.07371
5:109053647:A:G	50	100	0.99	0.01834
5:109053730:G:T	50	100	0.98	0.09532
5:109053983:G:A	50	100	0.91	0.0256
5:109054112:C:T	50	100	1	0.03631
5:109054483:G:A	50	100	1	0.09296
5:109054753:T:A	50	100	1	0.02705
5:109054770:G:A	50	100	1	0.09296
5:109054843:A:G	50	100	1	0.0187
5:109054902:T:C	50	100	1	0.01743
5:109054960:A:G	50	100	1	0.03395
5:109055031:T:A	50	100	1	0.1095
5:109055520:C:T	50	100	1	0.1055
5:109055606:G:A	50	100	1	0.11
5:109055624:C:T	50	100	1	0.1075
5:109055781:A:G	50	100	0.94	0.01707
5:109055959:C:T	50	98	1	0.1164
5:109056193:C:T	50	100	1	0.0187
5:109056208:T:C	50	100	1	0.0345
5:109056308:C:T	50	98	0.98	0.09586
5:109056882:G:A	50	100	0.86	0.01434
5:109056901:G:A	50	100	1	0.1095
5:109057457:G:A	50	100	1	0.1162
5:109057663:C:T	50	100	1	0.03577
5:109057683:T:A	50	100	1	0.1162
5:109057748:C:T	50	100	1	0.1
5:109057766:T:C	50	100	1	0.1162
5:109058092:A:G	50	100	1	0.05955
5:109058416:G:A	50	100	1	0.0187
5:109058462:C:G	50	100	1	0.03123
5:109058509:T:A	50	98	1	0.3934
5:109058525:T:A	50	100	0.99	0.02887
5:109058695:A:G	47	100	1	0.1162
5:109058932:G:C	50	100	1	0.03304
5:109058960:G:A	50	100	1	0.1004
5:109059020:G:A	50	100	0.99	0.1002
5:109059339:A:G	50	100	0.97	0.0817
5:109059777:C:T	50	100	1	0.1095
5:109060014:A:G	50	100	1	0.03123
5:109060018:T:C	50	100	1	0.1095
5:109060208:T:C	50	100	1	0.02179
5:109060288:A:G	50	100	1	0.0167
5:109060460:C:T	50	100	1	0.05556
5:109060487:G:C	50	100	1	0.1095
5:109060558:C:G	50	98	0.98	0.09259
5:109060664:C:T	50	100	1	0.0532
5:109060720:T:C	50	100	1	0.02705
5:109060766:G:A	49	100	1	0.01507
5:109060768:G:A	49	100	0.76	0.01507
5:109060770:G:A	49	100	1	0.01507
5:109060772:G:A	48	97.9	0.89	0.01906
5:109060861:G:A	50	100	0.98	0.03123
5:109060880:G:A	50	100	1	0.09441
5:109060890:A:G	50	100	1	0.0561
5:109061121:C:T	50	100	0.95	0.01688
5:109061412:A:G	50	100	1	0.01525
5:109061668:T:G	49	98	0.98	0.09241
5:109061699:G:T	50	100	1	0.01761
5:109061932:A:G	50	100	1	0.1164
5:109061960:T:G	50	98	0.97	0.0187
5:109061965:G:A	50	100	1	0.1164
5:109061991:T:C	50	100	1	0.05955
5:109062142:G:A	50	100	0.9	0.02052
5:109062502:G:C	50	100	1	0.08914
5:109062641:G:A	50	100	1	0.1166
5:109062672:C:A	50	98	0.98	0.08642
5:109062689:A:G	50	100	1	0.1164
5:109062815:G:A	50	96	0.9	0.02869
5:109063158:A:G	50	100	1	0.1162
5:109063482:G:T	50	100	0.93	0.01561
5:109063716:G:T	50	100	1	0.01543
5:109064775:T:C	50	98	1	0.09277
5:109064953:T:C	50	100	1	0.1169
5:109065122:C:A	50	100	1	0.09459
5:109065538:G:A	50	98	1	0.3255
5:109065544:G:C	50	100	1	0.1164
5:109065865:T:C	50	100	1	0.0187
5:109066141:G:A	50	100	1	0.01688
5:109066439:T:C	50	100	0.99	0.1107
5:109066606:C:T	50	100	1	0.01906
5:109066786:C:T	50	100	1	0.01598
5:109066893:A:G	50	100	0.89	0.0118
5:109066970:G:A	50	100	1	0.01725
5:109067264:C:T	50	100	0.98	0.06191
5:109067401:A:G	50	100	0.99	0.2052
5:109067509:G:A	50	100	1	0.05537
5:109068266:C:G	50	100	1	0.0187
5:109068642:C:T	50	100	1	0.1618
5:109069737:C:G	50	98	0.98	0.0955
5:109070152:G:A	50	100	1	0.1153
5:109070181:T:C	50	100	1	0.05537
5:109070598:T:C	50	100	0.99	0.1298
5:109071379:A:G	50	100	0.95	0.01634
5:109071592:T:C	50	100	0.98	0.05955
5:109071616:A:G	50	100	1	0.0187
5:109072329:G:A	50	100	1	0.0167
5:109072586:C:T	50	96	0.98	0.09568
5:109072691:A:G	50	100	1	0.03159
5:109073400:A:G	50	100	0.99	0.0187
5:109073811:A:G	50	100	1	0.0955
5:109074972:A:G	50	100	1	0.07952
5:109074982:A:T	50	100	1	0.03595
5:109075001:A:G	50	98	0.97	0.08624
5:109075179:T:G	50	100	1	0.08297
5:109075485:G:A	50	100	0.86	0.01089
5:109075868:C:A	50	100	1	0.01688
5:109076411:A:G	50	100	0.97	0.07226
5:109076638:T:A	50	98	1	0.2055
5:109076677:A:T	50	98	0.99	0.09205
5:109076771:G:A	50	98	0.99	0.1158
5:109077391:C:T	50	98	0.94	0.06481
5:109077967:G:T	50	98	1	0.03304
5:109078797:C:T	50	98	1	0.3704
5:109078968:A:G	50	98	0.99	0.09223
5:109079769:G:A	50	100	1	0.01053
5:109079899:C:G	50	100	0.99	0.2761
5:109080320:T:C	50	100	1	0.01089
5:109080818:C:T	50	98	0.97	0.06899
5:109081459:A:G	50	100	0.96	0.01489
5:109081585:A:C	50	98	1	0.09532
5:109081631:T:C	50	100	0.97	0.1106
5:109082127:T:A	50	100	1	0.01053
5:109082485:G:A	50	98	0.99	0.09513
5:109082971:C:A	50	98	0.97	0.1772
5:109083131:G:C	49	100	0.99	0.1432
5:109083407:T:C	50	100	1	0.03195
5:109083415:G:A	50	100	1	0.01779
5:109083636:T:G	50	100	1	0.02959
5:109083680:C:T	50	100	1	0.01779
5:109083723:T:C	50	100	0.99	0.1521
5:109083740:A:G	50	100	1	0.02959
5:109083785:C:A	50	98	0.68	0.05374
5:109084104:G:A	50	100	1	0.01779
5:109084123:C:T	50	100	0.99	0.09041
5:109084302:T:C	50	100	1	0.03195
5:109084829:T:C	50	100	1	0.02959
5:109084890:A:G	50	100	0.75	0.02269
5:109085273:G:A	50	100	1	0.0167
5:109085704:T:G	50	100	1	0.02959
5:109085723:A:C	50	100	1	0.289
5:109085959:C:T	50	100	1	0.03468
5:109086362:A:G	50	100	1	0.2066
5:109086533:C:T	50	100	1	0.03468
5:109086615:A:G	50	100	1	0.01761
5:109086720:A:G	50	100	0.99	0.04884
5:109086779:T:A	50	100	1	0.0216
5:109086906:T:G	50	100	0.99	0.1474
5:109087496:T:G	50	100	0.99	0.0158
5:109087736:A:G	50	98	1	0.06772
5:109087893:C:G	50	98	1	0.06736
5:109087945:A:G	50	100	0.99	0.1516
5:109088538:G:A	50	100	1	0.3804
5:109088567:C:T	50	100	1	0.3802
5:109088620:G:A	50	100	1	0.01761
5:109088654:A:C	50	100	1	0.3891
5:109088787:C:T	50	100	1	0.07662
5:109089026:A:G	50	100	1	0.01761
5:109089119:G:A	50	96	0.72	0.01652
5:109089252:T:A	50	100	1	0.01761
5:109089304:T:C	50	100	1	0.01761
5:109089992:T:G	50	100	1	0.07135
5:109090103:C:A	50	100	1	0.02941
5:109091047:T:C	50	100	1	0.152
5:109091653:G:T	50	98	1	0.2406
5:109092147:T:A	50	98	1	0.01561
5:109092258:C:T	50	100	1	0.0256
5:109092562:T:C	50	100	1	0.01725
5:109092891:T:C	50	98	1	0.2347
5:109092902:T:C	50	98	1	0.3339
5:109093369:C:T	50	100	1	0.01725
5:109093809:T:C	50	100	1	0.01725
5:109093983:A:G	50	100	1	0.01725
5:109094025:G:A	50	100	1	0.01725
5:109094029:T:C	50	100	1	0.07861
5:109094351:C:T	50	100	1	0.01725
5:109094560:A:C	50	100	1	0.01725
5:109094595:A:T	50	100	1	0.01725
5:109094602:T:C	50	100	1	0.2544
5:109094603:G:A	50	100	1	0.08079
5:109094714:C:T	50	100	0.94	0.01725
5:109095158:G:A	50	100	1	0.08043
5:109095399:A:G	50	100	1	0.01725
5:109095513:T:A	50	100	1	0.04666
5:109095652:G:A	50	100	1	0.01761
5:109096117:G:T	50	100	1	0.04666
5:109096194:A:T	50	100	1	0.01725
5:109096529:C:G	50	100	0.99	0.02269
5:109096654:A:G	50	100	1	0.3344
5:109097269:G:A	50	100	1	0.3143
5:109097375:T:C	50	100	1	0.01725
5:109098022:C:T	50	98	1	0.3321
5:109098060:A:C	50	100	0.81	0.01434
5:109098103:A:G	50	100	1	0.05211
5:109098362:A:G	50	100	0.85	0.01235
5:109098418:G:A	50	100	1	0.3315
5:109098740:G:A	50	100	1	0.02651
5:109098776:C:G	50	100	1	0.224
5:109098805:G:A	50	100	1	0.01725
5:109099149:C:T	50	100	1	0.02469
5:109099164:A:G	50	100	1	0.01852
5:109099500:A:G	50	100	1	0.01725
5:109099536:G:A	50	98	0.94	0.02705
5:109099709:A:T	50	100	0.99	0.01089
5:109100185:G:A	50	100	0.97	0.0187
5:109100313:A:G	50	100	1	0.09096
5:109100809:T:C	50	100	1	0.3381
5:109100825:C:G	50	100	1	0.1091
5:109100862:T:C	50	100	1	0.02197
5:109100925:A:G	50	100	1	0.05338
5:109100940:G:A	50	100	1	0.0768
5:109101386:A:T	50	100	1	0.3375
5:109101433:A:G	50	100	1	0.3375
5:109101453:A:G	50	100	1	0.0492
5:109101687:C:G	50	100	0.85	0.01398
5:109101851:G:A	50	100	1	0.07716
5:109101854:G:A	50	100	0.99	0.3379
5:109102131:C:T	50	100	1	0.09804
5:109102132:A:G	50	100	1	0.1324
5:109102203:G:A	50	100	1	0.0768
5:109102306:C:T	50	100	0.95	0.01543
5:109102701:C:G	50	100	0.99	0.02542
5:109103169:A:G	50	100	1	0.01253
5:109103690:T:G	50	100	0.99	0.07643
5:109103948:T:A	50	100	1	0.2754
5:109104562:A:G	50	100	1	0.01743
5:109104986:G:A	50	100	1	0.01725
5:109105422:G:A	50	100	1	0.3549
5:109105641:A:G	50	100	0.98	0.02887
5:109106152:G:A	50	100	1	0.3375
5:109106313:G:A	50	100	1	0.08969
5:109106346:T:C	50	100	0.99	0.3615
5:109106473:T:A	50	100	1	0.1369
5:109106702:A:G	50	100	1	0.0345
5:109106840:C:A	50	100	1	0.1314
5:109106851:C:A	50	100	1	0.3404
5:109107127:A:T	50	100	1	0.3469
5:109107158:A:G	50	100	1	0.2491
5:109107277:C:G	50	100	1	0.02124
5:109107421:T:G	50	100	1	0.01725
5:109107518:G:T	50	100	1	0.2493
5:109107690:A:G	50	100	1	0.0345
5:109107722:G:A	50	100	1	0.05392
5:109107825:A:G	50	100	1	0.1799
5:109108200:C:T	50	100	1	0.07625
5:109108727:T:A	50	100	1	0.07625
5:109108853:C:T	50	100	1	0.1481
5:109109345:A:G	50	100	1	0.07607
5:109109355:G:A	50	100	1	0.264
5:109109623:G:A	50	100	1	0.1362
5:109109644:C:T	50	100	1	0.02215
5:109109907:T:C	50	98	0.92	0.03359
5:109109910:A:T	50	100	1	0.1367
5:109110329:G:A	50	100	1	0.02179
5:109110406:G:A	50	98	0.8	0.02269
5:109110550:A:G	50	100	1	0.02179
5:109110821:C:A	50	100	0.99	0.3348
5:109111647:A:C	50	100	1	0.1547
5:109111667:A:C	50	98	1	0.08206
5:109112061:T:C	50	100	1	0.02596
5:109112223:T:G	50	100	1	0.01725
5:109112550:G:A	50	100	1	0.0158
5:109112857:T:A	50	100	1	0.1491
5:109114015:C:G	50	100	1	0.02179
5:109114106:T:C	50	100	1	0.01707
5:109114541:C:T	50	98	1	0.2471
5:109114591:A:C	50	100	1	0.0118
5:109114861:C:G	50	100	1	0.0216
5:109115087:T:C	50	100	1	0.1491
5:109115354:T:A	50	100	1	0.02233
5:109115434:C:G	50	100	1	0.07607
5:109115513:A:T	50	100	1	0.2476
5:109115560:C:A	50	100	1	0.1313
5:109116128:A:T	50	100	1	0.07607
5:109116165:A:G	50	98	1	0.02233
5:109116369:A:G	50	100	0.96	0.01543
5:109116459:G:A	50	100	1	0.1491
5:109116738:G:A	50	100	1	0.1487
5:109116759:G:T	50	100	1	0.01707
5:109116985:A:C	50	100	1	0.08206
5:109117435:T:G	50	100	1	0.03595
5:109117583:A:G	49	100	1	0.1491
5:109117588:T:C	49	100	1	0.1494
5:109117885:C:T	50	100	1	0.02179
5:109117909:G:C	50	100	1	0.3499
5:109117916:G:A	50	100	1	0.02324
5:109117946:A:G	50	100	1	0.01707
5:109117955:T:C	50	98	1	0.0236
5:109117983:A:G	50	100	1	0.1491
5:109118066:A:G	50	100	1	0.1491
5:109118075:G:C	50	98	1	0.1587
5:109118172:T:C	49	100	1	0.02179
5:109118184:A:G	49	100	1	0.1492
5:109118247:T:G	50	100	1	0.01725
5:109118333:G:A	50	100	1	0.1097
5:109118376:A:C	50	100	1	0.07625
5:109118446:T:A	50	98	1	0.02905
5:109118825:T:A	50	100	1	0.02179
5:109119091:T:C	50	100	1	0.02342
5:109119186:C:G	50	100	1	0.07607
5:109119220:A:G	49	100	1	0.3119
5:109120236:A:T	50	100	1	0.02106
5:109120245:A:T	50	100	1	0.2999
5:109120374:T:C	50	100	1	0.01707
5:109120455:T:G	50	100	0.86	0.01434
5:109120512:A:G	50	100	1	0.07607
5:109120520:T:C	50	100	1	0.0984
5:109120861:A:T	50	100	1	0.01707
5:109120903:G:A	49	100	1	0.07643
5:109121093:T:C	50	100	1	0.126
5:109121285:A:T	50	100	1	0.3304
5:109121512:T:A	50	100	1	0.02324
5:109121575:C:T	50	100	1	0.06009
5:109121745:G:A	50	100	1	0.02233
5:109121774:C:G	50	100	1	0.07625
5:109121892:C:T	50	100	1	0.1365
5:109121970:T:G	50	100	1	0.3186
5:109122207:A:G	49	100	0.96	0.01162
5:109122243:A:G	50	100	1	0.02324
5:109122537:A:T	50	100	0.95	0.02124
5:109122586:A:G	50	100	1	0.02269
5:109122600:C:T	50	100	1	0.02233
5:109122610:T:C	50	100	1	0.3099
5:109122643:G:A	50	100	1	0.2959
5:109122655:C:T	50	100	0.95	0.0216
5:109122998:G:A	50	100	1	0.07625
5:109123241:C:T	49	98	1	0.07625
5:109123256:C:T	49	100	1	0.07625
5:109123458:T:A	50	100	1	0.01616
5:109123469:G:T	50	100	1	0.3063
5:109123545:T:C	50	100	1	0.02342
5:109124185:C:T	50	100	1	0.0532
5:109124218:C:A	50	100	1	0.02233
5:109124298:A:T	50	100	1	0.1727
5:109124332:G:A	50	100	1	0.02433
5:109124748:T:C	50	100	0.96	0.02524
5:109124818:A:G	50	100	0.94	0.02033
5:109124903:A:G	49	100	1	0.1487
5:109125016:A:C	50	100	1	0.03504
5:109125024:C:T	48	100	1	0.2881
5:109125891:T:G	50	100	1	0.1719
5:109125943:A:G	50	100	1	0.1164
5:109126281:C:T	50	100	0.75	0.01071
5:109127241:G:A	50	98	1	0.2936
5:109127540:A:T	50	100	1	0.0236
5:109127700:G:C	50	100	0.95	0.02415
5:109127871:G:C	50	100	1	0.07625
5:109127998:G:T	50	100	0.94	0.04484
5:109128200:G:T	50	100	1	0.3085
5:109128364:C:A	50	100	1	0.01725
5:109128533:C:T	50	98	1	0.3235
5:109128715:A:C	49	100	1	0.03395
5:109129416:G:T	50	100	1	0.1487
5:109129423:G:A	50	100	1	0.3244
5:109129614:A:G	50	100	1	0.07625
5:109129696:T:C	50	100	1	0.1491
5:109129761:G:C	50	100	1	0.01743
5:109129823:A:G	50	100	1	0.01725
5:109130169:A:G	50	100	1	0.02215
5:109130305:A:T	50	100	1	0.02197
5:109130382:G:A	50	98	1	0.03504
5:109130559:C:T	50	100	1	0.07625
5:109130632:C:A	50	100	1	0.02306
5:109130863:A:G	50	100	1	0.1265
5:109131039:A:G	50	100	0.67	0.01616
5:109131413:T:A	50	100	1	0.01725
5:109131482:G:A	50	100	1	0.01725
5:109131618:G:A	50	100	1	0.07988
5:109131660:A:G	50	100	1	0.02378
5:109131728:A:G	50	100	0.91	0.01471
5:109131754:C:T	50	98	0.99	0.1487
5:109131862:C:T	50	98	1	0.03413
5:109131903:G:A	50	100	1	0.0216
5:109131974:A:G	50	100	1	0.02415
5:109132940:A:G	50	100	0.78	0.01489
5:109132950:C:T	49	100	1	0.03431
5:109133092:G:A	50	100	1	0.07625
5:109133410:G:A	50	100	1	0.07625
5:109133743:A:G	50	98	1	0.2482
5:109134036:A:G	50	100	0.97	0.02142
5:109134190:A:G	50	100	1	0.02469
5:109134386:G:A	50	100	1	0.01743
5:109134985:A:T	50	100	1	0.07625
5:109135197:G:A	50	100	1	0.01725
5:109135623:T:G	50	100	0.99	0.0581
