## Supplemental Table 1 for "Genome-wide association study in Brazil identifies genetic susceptibility to tuberculosis with single-cell gene effects": TableS1_hpWGS_concordance_subset.csv (part 131 of 377)

snpID	total_call	percent_concordance	impute_score	MAF
5:109136535:C:T	50	100	1	0.07625
5:109136683:T:C	50	100	1	0.02215
5:109137085:G:A	50	100	1	0.02342
5:109137113:A:C	50	100	1	0.01253
5:109137407:C:T	50	100	1	0.07625
5:109137523:A:G	50	100	1	0.01725
5:109138382:T:G	50	100	1	0.07625
5:109138465:A:G	50	100	1	0.1614
5:109138649:T:C	50	100	1	0.07625
5:109138808:G:A	50	98	1	0.03123
5:109139305:C:T	50	100	1	0.02015
5:109139378:T:G	50	100	1	0.07643
5:109139431:A:T	50	100	1	0.01725
5:109139927:A:G	50	100	1	0.1663
5:109140266:C:T	50	100	1	0.3025
5:109140494:G:A	50	100	0.86	0.01344
5:109140787:T:C	50	100	1	0.01725
5:109140990:G:A	50	100	1	0.01725
5:109141322:T:C	49	100	1	0.15
5:109141382:G:A	50	100	1	0.2963
5:109141744:G:A	50	100	1	0.08224
5:109142169:A:G	50	100	1	0.01725
5:109142832:T:G	50	100	1	0.08224
5:109143098:A:C	50	100	1	0.3324
5:109143276:C:T	50	100	1	0.01725
5:109143357:G:T	50	100	1	0.2202
5:109143479:T:C	50	100	1	0.3027
5:109143594:A:C	50	100	1	0.3771
5:109143616:C:G	50	100	1	0.07607
5:109143692:C:T	50	100	1	0.3025
5:109143723:T:G	50	96	0.79	0.07752
5:109143755:G:A	50	100	1	0.01725
5:109144050:C:T	50	100	1	0.3039
5:109144748:A:G	50	100	1	0.1563
5:109144952:G:C	50	100	1	0.3043
5:109145292:A:G	50	100	1	0.333
5:109145358:A:G	50	100	1	0.3328
5:109145809:T:G	50	100	1	0.1507
5:109145996:A:G	50	100	1	0.3039
5:109146001:A:G	50	100	1	0.3041
5:109146270:A:C	34	100	0.98	0.02088
5:109146393:C:G	50	100	1	0.3039
5:109146473:T:C	50	100	1	0.08224
5:109146633:A:C	50	100	1	0.07607
5:109146779:G:T	49	100	0.98	0.08224
5:109147044:G:A	50	100	1	0.317
5:109147117:T:A	50	100	1	0.3261
5:109147154:T:A	50	100	1	0.215
5:109147794:T:G	50	100	0.93	0.01452
5:109147796:T:G	50	98	0.84	0.02832
5:109147798:T:G	50	88	0.81	0.1304
5:109147802:G:T	49	81.6	0.7	0.1541
5:109147804:G:T	50	90	0.69	0.03232
5:109148854:G:C	50	100	1	0.2153
5:109149174:G:A	50	100	1	0.1511
5:109149594:C:A	50	100	1	0.04267
5:109149932:G:T	50	100	1	0.2976
5:109149995:T:C	50	100	0.98	0.07625
5:109150141:C:T	50	100	1	0.06354
5:109150248:C:T	50	100	1	0.2335
5:109150336:A:G	50	100	0.97	0.01761
5:109150752:A:G	50	100	1	0.2954
5:109150945:G:A	50	100	1	0.2335
5:109151025:A:G	50	100	1	0.06336
5:109151130:T:C	50	100	1	0.0463
5:109151781:C:T	50	98	0.98	0.07643
5:109151821:A:G	50	100	1	0.0158
5:109151959:A:T	50	100	1	0.07607
5:109152246:T:C	50	98	0.93	0.08678
5:109152752:A:C	50	100	1	0.08261
5:109153396:T:G	50	100	1	0.1541
5:109153496:G:A	50	100	1	0.02778
5:109154232:A:G	50	100	1	0.2977
5:109154243:A:G	50	100	1	0.08243
5:109154467:G:A	50	100	1	0.2976
5:109154812:A:G	50	100	1	0.1512
5:109154856:C:T	50	100	1	0.09931
5:109154982:G:C	50	100	1	0.08206
5:109156280:A:T	50	98	0.87	0.02215
5:109156415:A:G	50	96	0.99	0.3315
5:109156815:C:T	50	100	1	0.04267
5:109157495:C:A	50	96	0.8	0.02251
5:109157575:T:A	50	100	0.96	0.02415
5:109157765:C:T	50	100	1	0.01816
5:109157876:C:T	50	100	1	0.01725
5:109157934:G:A	50	100	1	0.09913
5:109157939:G:A	50	100	1	0.06427
5:109158142:C:T	50	100	1	0.01816
5:109158395:A:C	50	100	1	0.2852
5:109158771:T:C	50	100	1	0.2852
5:109158843:T:C	50	100	1	0.06427
5:109158976:A:G	50	100	1	0.2854
5:109158997:A:G	50	98	0.91	0.02524
5:109159323:A:G	50	100	1	0.06518
5:109159416:G:A	50	98	1	0.03123
5:109159928:T:C	50	100	1	0.06427
5:109160151:T:A	50	100	1	0.01634
5:109160406:T:G	50	100	1	0.06518
5:109160867:T:C	50	100	1	0.01816
5:109160948:A:T	50	100	1	0.2854
5:109161289:T:C	50	100	1	0.2854
5:109161499:C:T	50	96	0.86	0.05737
5:109161705:C:T	50	100	1	0.01634
5:109161955:C:T	50	100	0.98	0.04139
5:109162112:G:A	50	100	1	0.0581
5:109162249:G:A	50	100	1	0.3615
5:109162258:G:A	50	100	1	0.09985
5:109162815:T:C	50	100	1	0.02052
5:109162981:C:T	50	100	1	0.01816
5:109163893:C:T	50	100	0.96	0.02397
5:109163985:G:A	50	100	1	0.3135
5:109164104:G:A	50	100	1	0.2854
5:109164128:T:A	50	100	1	0.3135
5:109164149:T:G	50	100	1	0.203
5:109164422:T:C	50	100	1	0.2863
5:109164754:A:T	50	100	1	0.2852
5:109164930:C:A	50	100	0.94	0.02124
5:109165035:T:C	50	100	0.98	0.01126
5:109165303:C:G	50	100	1	0.01816
5:109165309:T:C	50	100	1	0.2852
5:109165650:A:G	50	100	1	0.01834
5:109166085:A:T	50	100	0.99	0.06409
5:109166367:G:A	50	100	1	0.0325
5:109166386:A:G	50	100	1	0.01725
5:109166590:A:G	50	100	1	0.1334
5:109166792:G:A	50	100	1	0.1463
5:109167297:A:T	50	100	1	0.06518
5:109168355:A:G	50	100	1	0.2845
5:109168850:A:C	50	100	1	0.3192
5:109168900:C:A	50	100	1	0.138
5:109168908:G:A	50	100	1	0.01725
5:109169430:G:A	50	98	1	0.03431
5:109169636:T:C	50	100	1	0.08224
5:109170246:C:A	50	100	1	0.1367
5:109170840:G:T	50	100	0.77	0.01216
5:109171545:G:A	50	100	1	0.1378
5:109171548:T:C	50	100	1	0.1069
5:109172141:C:T	50	100	1	0.01816
5:109172184:C:T	50	94	1	0.09096
5:109172656:T:A	50	100	0.99	0.303
5:109173011:C:T	50	100	0.99	0.0748
5:109173012:G:A	50	100	1	0.01725
5:109173603:C:T	50	100	0.98	0.04575
5:109173780:C:T	48	100	0.98	0.1915
5:109173855:C:T	50	100	0.97	0.01834
5:109174081:G:A	50	100	0.94	0.01779
5:109175569:T:A	50	100	0.98	0.2556
5:109176912:A:G	50	96	0.98	0.2683
5:109176932:A:C	50	98	0.97	0.05047
5:109177240:A:G	50	100	0.98	0.05882
5:109177301:T:C	50	100	0.98	0.04611
5:109177991:G:T	50	100	0.98	0.03232
5:109179193:T:C	50	98	1	0.06627
5:109179306:T:C	50	98	0.84	0.0138
5:109179658:C:A	50	100	1	0.05483
5:109179913:C:T	50	100	1	0.05374
5:109180209:A:C	50	100	1	0.08043
5:109180928:A:G	50	96	0.96	0.2248
5:109181200:T:C	50	96	0.97	0.2219
5:109181243:C:T	50	96	0.98	0.4005
5:109181581:T:C	50	100	0.99	0.1026
5:109181878:C:A	50	98	0.98	0.4628
5:109181934:C:T	50	96	0.98	0.4708
5:109182017:G:A	50	100	1	0.03831
5:109182097:G:A	50	98	0.95	0.02179
5:109182336:G:A	50	96	1	0.05338
5:109182505:G:C	50	98	0.9	0.01434
5:109183026:G:C	50	98	1	0.1017
5:109183312:G:T	50	100	1	0.0216
5:109183376:G:C	50	98	0.99	0.09822
5:109183748:C:G	50	100	0.98	0.315
5:109183780:T:A	50	100	0.98	0.05646
5:109184035:G:A	50	100	1	0.03831
5:109184278:G:A	50	98	0.98	0.4241
5:109184367:A:G	50	98	0.97	0.2967
5:109184636:T:C	50	100	0.99	0.12
5:109186192:T:C	50	100	0.99	0.1204
5:109186231:C:T	50	100	1	0.03232
5:109186696:C:G	50	100	1	0.01107
5:109187239:C:G	50	98	0.98	0.3382
5:109187592:A:T	50	98	1	0.05519
5:109187761:A:C	50	98	1	0.05519
5:109188543:A:T	50	98	1	0.09205
5:109188715:G:A	50	100	0.99	0.04394
5:109188746:G:C	50	100	1	0.02705
5:109188763:A:C	50	98	1	0.06118
5:109188847:G:T	50	98	0.94	0.04121
5:109188915:G:A	50	96	0.98	0.4303
5:109189410:G:A	50	100	0.85	0.04448
5:109189655:T:C	50	100	1	0.01416
5:109190386:T:A	50	100	1	0.03286
5:109191026:T:C	50	100	1	0.05592
5:109191280:G:A	50	100	0.97	0.02578
5:109191406:A:C	50	100	1	0.09368
5:109191473:C:T	50	100	1	0.04321
5:109191839:T:C	50	100	1	0.02088
5:109192465:C:G	50	96	0.97	0.2364
5:109193028:A:G	50	98	0.99	0.4958
5:109193659:A:G	50	100	1	0.02088
5:109194287:A:G	50	100	1	0.09386
5:109194447:C:T	50	100	0.97	0.01089
5:109194614:T:C	50	100	1	0.07298
5:109194789:G:A	50	100	1	0.09386
5:109194797:A:G	50	100	0.99	0.1048
5:109195187:G:A	50	100	1	0.0728
5:109195604:A:G	50	100	1	0.07298
5:109195851:C:T	50	100	1	0.08824
5:109196812:C:T	50	100	0.99	0.1038
5:109197275:C:T	50	100	0.98	0.0837
5:109197481:G:T	50	100	0.98	0.04575
5:109197795:G:T	50	100	1	0.02088
5:109198236:A:G	50	100	1	0.04684
5:109198342:C:T	50	100	1	0.02378
5:109198501:A:G	50	98	0.98	0.08569
5:109198960:A:G	50	98	0.99	0.3638
5:109199183:A:G	50	98	0.98	0.08551
5:109199225:A:G	50	100	1	0.04466
5:109199315:T:C	50	100	0.98	0.08624
5:109199722:G:A	50	98	0.99	0.4878
5:109199785:G:A	50	100	0.98	0.4495
5:109200099:T:C	50	98	0.99	0.4617
5:109200145:C:T	49	100	0.99	0.449
5:109200228:A:C	49	100	0.98	0.0207
5:109200230:A:C	49	100	0.98	0.0207
5:109200231:A:C	49	95.9	0.9	0.05628
5:109200528:G:A	50	100	0.93	0.01598
5:109200759:A:T	50	100	0.99	0.4493
5:109200876:A:C	50	82	0.99	0.2691
5:109201526:A:G	50	100	0.99	0.2898
5:109201641:C:A	50	100	1	0.3613
5:109201717:G:A	50	100	0.99	0.2302
5:109201939:T:C	50	100	0.99	0.356
5:109202033:A:G	50	100	1	0.0728
5:109202297:G:C	50	100	0.94	0.02723
5:109202409:C:A	50	98	1	0.47
5:109202445:T:C	49	91.8	0.97	0.08315
5:109202503:T:C	50	100	1	0.3566
5:109202595:A:G	50	100	1	0.4693
5:109202929:C:T	50	100	1	0.3573
5:109203016:C:T	50	100	1	0.3591
5:109203060:G:A	50	100	1	0.3566
5:109203471:A:G	50	100	0.99	0.3566
5:109203632:C:A	50	100	1	0.3566
5:109203658:C:T	50	100	1	0.3566
5:109203749:A:G	50	100	1	0.3566
5:109203824:C:T	50	100	1	0.3622
5:109203940:C:T	50	100	1	0.3566
5:109204082:G:A	50	100	1	0.02505
5:109204147:A:G	49	100	0.99	0.3566
5:109204183:A:G	50	100	1	0.356
5:109204479:C:T	50	100	1	0.3566
5:109204810:G:T	50	100	1	0.3568
5:109204846:C:T	50	100	1	0.01398
5:109204857:C:G	50	100	1	0.3558
5:109204897:C:T	50	100	1	0.07099
5:109205330:A:T	50	100	1	0.02487
5:109205477:T:G	50	100	1	0.3546
5:109205522:T:C	50	100	1	0.2901
5:109205566:G:C	50	100	1	0.3557
5:109205902:C:T	50	100	0.98	0.01888
5:109206216:G:A	50	100	1	0.362
5:109206331:G:C	50	100	1	0.3622
5:109206377:C:T	50	100	1	0.3622
5:109206602:T:A	50	100	1	0.3566
5:109206825:G:A	50	98	1	0.3538
5:109206950:C:T	50	100	1	0.04375
5:109206959:C:A	50	100	1	0.3626
5:109207164:T:C	50	100	1	0.4975
5:109207198:A:C	50	100	0.99	0.07153
5:109207259:T:C	50	100	0.94	0.05447
5:109207273:G:A	50	100	0.99	0.07062
5:109207570:C:T	50	100	1	0.3622
5:109207797:G:T	50	100	1	0.0207
5:109207854:C:T	50	100	1	0.3551
5:109207903:C:T	50	100	1	0.3551
5:109208254:A:G	50	100	1	0.01924
5:109208276:G:A	50	100	1	0.3609
5:109208472:T:A	50	100	1	0.3609
5:109208595:C:A	50	98	1	0.3611
5:109208718:T:C	50	100	0.99	0.0443
5:109208967:C:G	50	100	1	0.3542
5:109209021:A:G	50	98	1	0.3522
5:109209094:T:C	50	100	1	0.3553
5:109209276:T:A	50	100	1	0.4655
5:109209624:G:T	50	100	0.97	0.07044
5:109209863:G:T	50	100	1	0.3615
5:109209877:C:G	50	100	1	0.3615
5:109209905:T:C	50	100	1	0.3553
5:109210181:G:A	50	100	1	0.3551
5:109210271:A:C	50	100	1	0.3553
5:109210503:T:C	50	100	1	0.3553
5:109210883:T:G	50	100	1	0.3551
5:109210888:G:A	50	100	0.88	0.05229
5:109210915:G:T	50	100	1	0.3551
5:109211000:T:C	50	100	1	0.3551
5:109211086:A:G	50	96	1	0.3542
5:109211184:T:C	50	100	1	0.3549
5:109211346:C:T	50	100	0.98	0.01816
5:109211425:A:G	50	100	1	0.3551
5:109211629:C:G	50	100	1	0.3551
5:109211684:C:T	50	100	1	0.3551
5:109211714:C:T	50	100	1	0.02723
5:109211829:G:C	50	100	1	0.07117
5:109212055:G:T	50	100	1	0.3606
5:109212366:A:G	50	100	1	0.3544
5:109212422:T:C	50	100	1	0.3519
5:109212558:G:A	50	100	1	0.02124
5:109212674:C:G	50	100	1	0.4221
5:109212696:T:G	50	100	1	0.354
5:109212807:T:A	50	100	1	0.07171
5:109213076:A:G	50	100	1	0.0719
5:109213270:T:C	50	100	1	0.3549
5:109213470:C:A	50	100	1	0.3542
5:109213486:G:A	50	98	0.94	0.0325
5:109213494:T:C	50	100	1	0.3551
5:109213666:T:C	49	100	1	0.388
5:109213843:A:G	50	100	1	0.3549
5:109213848:G:T	50	100	1	0.3954
5:109213864:A:C	50	100	1	0.354
5:109214031:G:A	50	100	1	0.3551
5:109214038:A:C	50	100	1	0.3549
5:109214101:C:A	50	100	1	0.0118
5:109214102:G:C	50	100	1	0.3549
5:109214158:T:C	50	100	1	0.3549
5:109214159:G:A	50	100	0.89	0.01598
5:109214288:C:T	50	96	0.9	0.08424
5:109214330:C:T	50	100	1	0.3551
5:109214452:T:C	49	100	1	0.3433
5:109214474:T:C	49	100	1	0.3553
5:109214563:G:T	50	100	1	0.02505
5:109214612:G:A	50	100	1	0.02124
5:109214646:G:C	50	100	0.99	0.03105
5:109214792:A:T	50	100	1	0.2271
5:109214853:G:A	50	100	1	0.36
5:109214914:G:T	50	100	0.99	0.07807
5:109215188:G:T	50	100	1	0.3615
5:109215512:C:G	50	100	0.98	0.3544
5:109215819:C:A	50	100	1	0.02723
5:109215836:T:C	50	100	1	0.07262
5:109215865:G:A	50	100	1	0.2271
5:109216077:A:C	50	98	1	0.3537
5:109216347:C:T	50	98	1	0.3535
5:109216501:T:C	50	98	1	0.3538
5:109216713:A:C	50	98	0.92	0.02052
5:109216824:C:T	50	100	1	0.1342
5:109217313:T:C	50	100	1	0.3542
5:109217323:C:T	50	100	0.99	0.3542
5:109217343:G:C	50	98	1	0.3542
5:109217370:C:G	49	98	1	0.3542
5:109217462:T:C	50	94	1	0.3542
5:109217519:A:G	50	98	0.99	0.354
5:109217552:C:T	50	98	1	0.01416
5:109217562:T:A	50	98	0.99	0.3882
5:109217606:A:G	50	98	0.99	0.3544
5:109217614:C:T	50	98	0.99	0.3549
5:109217636:G:A	50	98	1	0.4985
5:109217668:C:T	50	100	1	0.04375
5:109217738:G:T	50	100	0.99	0.356
5:109218364:C:G	50	100	0.99	0.07879
5:109218373:T:C	49	100	0.99	0.1115
5:109218374:G:A	50	100	0.99	0.1115
5:109218411:C:T	50	100	0.98	0.07135
5:109218427:G:A	50	100	0.99	0.1115
5:109218727:A:G	50	100	0.99	0.07879
5:109218756:A:G	50	100	0.99	0.1117
5:109218804:G:A	50	100	1	0.1118
5:109218867:C:A	50	100	1	0.106
5:109219079:A:G	50	100	1	0.1062
5:109219089:G:T	50	100	0.81	0.0138
5:109219134:T:C	50	100	1	0.04557
5:109219150:C:T	50	100	1	0.1118
5:109219253:G:C	50	100	0.99	0.1118
5:109219280:G:A	50	100	1	0.1118
5:109219283:G:A	50	100	0.99	0.1122
5:109219590:C:T	50	100	0.99	0.155
5:109219690:T:C	50	100	1	0.1558
5:109219730:T:C	50	98	0.99	0.2273
5:109219742:C:T	50	96	1	0.4675
5:109219833:T:A	50	100	1	0.1117
5:109219871:G:A	50	100	1	0.1556
5:109219993:C:T	50	100	1	0.1556
5:109220091:C:A	50	100	0.99	0.1558
5:109220214:C:T	50	100	1	0.156
5:109220241:T:G	50	100	1	0.156
5:109220505:G:A	50	100	1	0.1501
5:109220565:T:C	50	100	1	0.1523
5:109220709:A:G	50	96	1	0.4639
5:109220827:A:G	50	100	1	0.03322
5:109221101:A:G	50	100	1	0.2257
5:109221177:A:G	50	100	1	0.2714
5:109221200:C:T	50	100	1	0.01126
5:109221583:G:A	50	100	1	0.07026
5:109221704:G:A	50	100	0.99	0.486
5:109222166:A:G	50	100	1	0.01126
5:109222425:A:G	50	96	1	0.4561
5:109222431:A:C	50	98	1	0.2718
5:109222455:A:G	50	100	0.98	0.03304
5:109222546:A:G	50	96	0.99	0.4564
5:109222802:A:G	49	98	1	0.04375
5:109222819:C:T	48	93.8	0.96	0.4256
5:109222842:C:T	50	100	1	0.04993
5:109223623:T:C	50	100	1	0.03304
5:109224389:T:C	50	98	0.93	0.1487
5:109224449:T:C	50	98	0.99	0.1077
5:109224515:G:A	50	98	0.98	0.03976
5:109224649:G:A	50	98	0.84	0.0118
5:109225767:C:T	50	100	0.98	0.03032
5:109225884:G:A	50	100	1	0.02469
5:109225936:G:A	50	98	0.98	0.3787
5:109226108:G:A	50	100	1	0.04484
5:109226704:G:C	50	96	0.96	0.2449
5:109226800:C:G	50	100	1	0.03958
5:109226840:T:C	50	100	1	0.03958
5:109227126:C:A	50	98	0.99	0.3528
5:109228003:T:C	50	100	1	0.03958
5:109228111:G:A	50	100	1	0.06863
5:109228167:T:C	50	100	1	0.4459
5:109228575:C:T	50	100	1	0.06881
5:109228806:G:T	50	100	1	0.2121
5:109229131:C:T	50	100	0.9	0.01707
5:109229179:T:C	50	98	0.88	0.0216
5:109229324:C:G	50	100	0.98	0.03794
5:109229376:A:G	50	100	1	0.03903
5:109230003:A:G	50	100	0.98	0.03903
5:109230011:C:T	50	100	1	0.4842
5:109230154:G:T	50	100	0.98	0.03794
5:109230230:T:C	50	100	1	0.3753
5:109230498:G:A	50	100	1	0.4837
5:109230570:G:T	50	100	1	0.4838
5:109230697:G:C	50	100	1	0.4147
5:109230713:G:A	50	100	0.99	0.05229
5:109230720:G:A	50	100	0.88	0.02052
5:109231297:G:A	50	100	1	0.07807
5:109231520:G:A	50	100	1	0.22
5:109231951:G:A	50	100	1	0.3751
5:109232139:C:A	50	100	1	0.03903
5:109233189:C:T	50	100	1	0.4844
5:109233279:A:G	50	100	1	0.03885
5:109233325:C:T	50	100	0.98	0.04158
5:109233366:G:A	50	98	1	0.3794
5:109233432:T:G	50	100	1	0.4949
5:109233647:T:C	50	100	0.97	0.03958
5:109233702:A:G	50	100	1	0.03885
5:109233828:G:A	50	100	0.98	0.02723
5:109233913:A:T	50	100	1	0.04085
5:109234005:A:G	50	98	0.99	0.07081
5:109234108:G:A	50	100	1	0.04121
5:109234148:C:G	50	100	1	0.07716
5:109234176:C:T	50	100	1	0.419
5:109234347:G:A	50	100	1	0.02415
5:109234450:G:A	50	100	1	0.04902
5:109234579:T:C	50	100	1	0.4163
5:109234620:C:A	50	98	0.99	0.305
5:109234736:G:A	50	100	1	0.03758
5:109235208:G:A	50	100	1	0.04012
5:109235581:T:C	50	100	1	0.4032
5:109235703:C:T	50	100	0.9	0.01398
5:109235841:A:G	50	100	1	0.4276
5:109236070:C:T	50	100	0.99	0.02269
5:109236274:C:T	50	98	0.99	0.4664
5:109236843:G:C	50	100	1	0.4158
5:109236948:A:G	50	100	1	0.08878
5:109237014:T:C	50	100	1	0.02505
5:109237216:G:A	50	100	1	0.02505
5:109237270:G:T	50	100	1	0.4054
5:109237302:C:T	50	100	1	0.3952
5:109237374:C:T	50	100	1	0.02905
5:109237788:G:C	50	98	0.91	0.01707
5:109238256:C:A	50	100	1	0.02524
5:109239068:C:T	50	100	1	0.07625
5:109239154:C:T	50	100	1	0.02179
5:109239336:G:A	50	100	1	0.01325
5:109239396:C:T	50	100	1	0.01289
5:109239411:G:C	50	100	1	0.07716
5:109239435:C:A	50	100	1	0.02778
5:109239550:A:G	50	98	0.99	0.4132
5:109239696:C:T	50	100	1	0.0276
5:109240199:C:T	50	100	1	0.05773
5:109240350:T:C	50	100	0.99	0.4926
5:109240393:T:C	50	100	1	0.01416
5:109240486:G:A	50	100	1	0.2865
5:109240721:C:G	50	100	1	0.449
5:109240814:C:A	50	100	1	0.2869
5:109240900:A:C	50	100	1	0.4457
5:109240935:T:C	50	100	1	0.01307
5:109241625:T:A	50	100	1	0.2026
5:109241715:C:T	50	98	1	0.08097
5:109241892:C:T	50	100	1	0.03068
5:109242138:T:G	50	100	0.99	0.4112
5:109242148:C:G	50	100	1	0.02433
5:109242758:T:C	50	100	1	0.3695
5:109242830:G:C	49	98	0.94	0.07752
5:109243316:C:G	50	100	1	0.3669
5:109243317:T:C	50	100	0.98	0.02451
5:109243540:C:T	50	100	1	0.0285
5:109244008:T:C	50	100	1	0.4484
5:109244188:T:C	50	100	1	0.449
5:109244725:A:G	50	100	1	0.03068
5:109244729:C:G	50	100	1	0.451
5:109244780:C:T	50	100	1	0.02397
5:109245317:G:T	50	100	0.99	0.2013
5:109245518:T:C	50	100	1	0.1304
5:109245773:T:C	50	100	1	0.1304
5:109246100:C:T	50	98	0.99	0.3257
5:109246874:G:A	50	100	0.99	0.05955
5:109247103:G:T	50	100	1	0.08134
5:109247535:T:A	50	100	1	0.0325
5:109247552:G:A	50	100	1	0.03631
5:109248151:T:C	50	100	0.97	0.05338
5:109249042:G:C	50	100	1	0.02923
5:109249177:A:G	50	98	0.98	0.4306
5:109249434:G:A	50	100	0.99	0.2941
5:109249768:G:A	50	100	0.98	0.01489
5:109250237:C:A	50	98	0.98	0.04357
5:109250362:C:A	50	100	1	0.0118
5:109250578:G:T	50	100	0.98	0.0256
5:109250698:G:A	50	100	0.99	0.09967
5:109250860:C:T	50	98	0.99	0.1885
5:109251173:C:T	50	100	0.96	0.02469
5:109251432:C:T	50	100	0.98	0.01816
5:109251445:G:A	50	100	0.98	0.03958
5:109251514:C:T	50	100	0.96	0.01434
5:109251644:C:T	50	98	0.99	0.04575
5:109251987:A:G	50	100	1	0.01561
5:109252422:T:C	50	100	0.99	0.04575
5:109252426:A:G	50	100	0.97	0.05065
5:109252600:C:G	50	100	1	0.03232
5:109252962:G:A	50	98	1	0.0138
5:109253245:C:T	50	100	1	0.0138
5:109253625:C:T	50	100	0.98	0.03831
5:109253832:G:A	50	100	0.98	0.03831
5:109253916:T:C	50	100	0.99	0.158
5:109254032:G:A	50	100	1	0.02923
5:109254122:C:T	50	100	0.99	0.1171
5:109254260:C:T	50	100	1	0.3226
5:109254722:C:G	50	100	0.86	0.01543
5:109255137:G:A	50	100	1	0.01271
5:109255578:T:C	50	100	1	0.221
5:109255662:C:T	50	100	1	0.1572
5:109255759:G:C	50	100	1	0.1006
5:109255868:A:T	50	100	1	0.0915
5:109255881:G:A	50	100	1	0.2756
5:109255911:T:C	50	100	1	0.2763
5:109255953:C:T	50	100	1	0.0915
5:109256043:C:T	50	100	1	0.1839
5:109256087:T:C	50	100	1	0.09368
5:109256307:C:G	50	100	1	0.203
5:109256333:G:A	50	100	1	0.01598
5:109256356:C:T	50	100	0.98	0.05991
5:109256979:G:A	50	100	1	0.0541
5:109257096:A:G	50	98	1	0.4675
5:109257154:C:T	50	98	1	0.01235
5:109257161:T:C	50	100	1	0.03286
5:109257498:G:C	50	100	1	0.04557
5:109257748:G:A	50	100	1	0.4415
5:109257817:T:G	50	100	1	0.2682
5:109257834:T:C	50	100	1	0.4072
5:109258044:G:A	50	100	1	0.0541
5:109258608:G:A	50	100	0.99	0.01471
5:109258694:T:C	50	100	1	0.0541
5:109259088:C:G	50	100	1	0.0138
5:109259266:G:A	50	100	0.91	0.01471
5:109259347:A:G	50	100	1	0.4833
5:109265437:G:A	50	98	1	0.02633
5:109265772:T:C	50	100	1	0.1004
5:109265781:T:C	50	100	1	0.484
5:109265787:G:C	50	100	1	0.0138
5:109266160:G:A	50	100	1	0.0138
5:109266196:T:C	50	100	1	0.4837
5:109266208:C:A	50	98	0.76	0.02142
5:109266307:T:C	50	100	1	0.06064
5:109266336:T:C	50	100	1	0.484
5:109266363:C:T	50	100	1	0.4686
5:109266411:A:G	50	100	1	0.1696
5:109266427:A:T	50	100	1	0.1698
5:109266568:G:T	50	100	1	0.4094
5:109266584:A:G	50	100	1	0.1698
5:109266653:G:A	50	100	1	0.1698
5:109266849:C:T	50	100	1	0.03268
5:109266951:C:T	50	100	1	0.1699
5:109267156:A:G	50	100	1	0.1699
5:109267380:C:T	50	100	1	0.01235
5:109267467:C:G	50	100	1	0.1698
5:109267564:C:T	50	100	1	0.1698
5:109267781:G:A	50	100	1	0.1855
5:109267839:C:G	50	100	1	0.1698
5:109267847:G:C	50	100	1	0.1698
5:109268024:C:T	49	100	1	0.02614
5:109268047:G:A	50	100	1	0.01235
5:109268052:G:T	50	100	1	0.01471
5:109268158:T:C	50	100	1	0.3468
5:109268252:A:G	50	100	1	0.3468
5:109268304:G:A	50	100	1	0.1699
5:109268361:T:C	50	100	1	0.1017
5:109268363:A:G	50	100	1	0.1699
5:109268413:A:C	50	100	1	0.3469
5:109268454:G:A	50	100	0.85	0.02633
5:109268468:G:A	50	100	1	0.1701
5:109268555:A:G	50	100	0.92	0.01834
5:109268608:G:A	50	100	1	0.2337
5:109268712:T:C	50	100	1	0.3292
5:109268786:A:G	50	100	1	0.1701
5:109268818:T:G	50	100	1	0.1701
5:109268838:C:T	50	100	1	0.01235
5:109269048:T:C	50	100	1	0.1825
5:109269110:G:A	50	100	1	0.1825
5:109269165:T:C	50	100	1	0.0138
5:109269185:A:G	50	100	1	0.01471
5:109269333:G:A	50	100	1	0.1826
5:109269383:C:T	50	100	1	0.05428
5:109269443:G:A	50	100	1	0.1826
5:109269455:G:A	50	100	1	0.1826
5:109269549:T:C	50	100	1	0.1826
5:109269642:A:G	50	100	1	0.01834
5:109269664:G:T	50	100	1	0.1826
5:109269665:A:G	50	100	1	0.1826
5:109269758:A:G	50	100	1	0.01471
5:109269848:T:C	50	98	1	0.1826
5:109269876:A:C	50	100	1	0.1004
5:109269932:G:A	50	100	1	0.1826
5:109270092:C:T	50	100	1	0.01398
5:109270204:T:A	50	94	1	0.4699
5:109270208:T:A	50	96	1	0.4702
5:109270315:G:C	50	100	1	0.1826
5:109270352:G:A	50	100	1	0.441
5:109270411:T:C	50	100	1	0.02832
5:109270529:T:C	50	100	1	0.1826
5:109270575:T:C	50	100	1	0.1826
5:109270612:T:C	50	100	1	0.4548
5:109270613:G:T	50	100	1	0.1826
5:109270753:A:G	50	100	1	0.1826
5:109270754:G:A	50	100	0.91	0.03068
5:109270863:T:C	50	100	1	0.3143
5:109271002:A:G	50	100	1	0.1826
5:109271035:A:G	50	100	0.96	0.01416
5:109271200:C:T	50	100	1	0.2611
5:109271300:A:G	50	100	0.99	0.1826
5:109271337:A:G	50	100	1	0.1826
5:109271413:G:C	50	100	1	0.1004
5:109271682:G:A	50	100	1	0.4789
5:109271834:T:C	50	100	1	0.3326
5:109272015:C:T	50	100	1	0.1825
5:109272185:G:T	50	100	1	0.1825
5:109272188:T:C	50	100	1	0.1825
5:109272189:G:A	50	100	1	0.1825
5:109272324:A:G	50	100	0.94	0.01634
5:109272358:C:G	50	100	1	0.06336
5:109272482:G:A	50	100	1	0.01416
5:109272496:T:C	50	100	0.93	0.01071
5:109272512:T:C	50	100	1	0.1825
5:109272600:T:C	50	100	1	0.1825
5:109272717:C:T	50	100	1	0.4089
5:109272969:A:C	50	100	1	0.419
5:109273067:C:T	50	100	1	0.1826
5:109273250:T:A	50	100	1	0.4479
5:109273315:C:T	50	100	1	0.1825
5:109273337:C:T	50	100	1	0.3201
5:109273451:G:T	50	100	1	0.1825
5:109273496:C:T	50	100	1	0.1825
5:109273556:A:G	50	100	1	0.03268
5:109273581:G:A	50	100	1	0.3582
5:109273678:A:G	50	100	1	0.01961
5:109273715:C:A	50	100	1	0.02959
5:109273732:T:C	50	100	1	0.419
5:109273764:A:C	50	100	1	0.01471
5:109273778:C:T	50	100	1	0.1825
5:109273823:C:G	50	100	0.99	0.1841
5:109273898:T:C	50	100	1	0.3513
5:109273974:A:C	50	100	1	0.1825
5:109274001:C:G	50	100	1	0.1825
5:109274136:C:T	50	100	1	0.3707
5:109274153:C:T	50	100	1	0.1825
5:109274186:A:G	50	100	1	0.362
5:109274437:G:C	50	100	1	0.1826
5:109274489:C:A	50	100	1	0.1825
5:109274529:C:T	50	100	1	0.4555
5:109274661:T:G	50	100	1	0.1825
5:109274769:A:C	50	100	1	0.1825
5:109274830:A:G	50	100	1	0.1826
5:109274997:T:G	50	100	1	0.09895
5:109275004:G:T	50	100	1	0.0138
5:109275008:A:G	50	100	1	0.1825
5:109275045:C:T	50	100	1	0.1825
5:109275058:G:T	50	100	1	0.1826
5:109275165:T:C	50	100	1	0.01489
5:109275167:T:C	50	100	1	0.1825
5:109275209:T:A	50	100	1	0.0285
5:109275299:G:A	50	100	1	0.1721
5:109275306:T:A	50	100	1	0.1826
5:109275327:A:G	50	100	1	0.1826
5:109275358:C:T	50	100	1	0.03286
5:109275594:T:C	50	100	1	0.03286
5:109275710:C:T	50	100	1	0.1736
5:109275782:A:T	50	100	1	0.01471
5:109275855:A:T	50	100	1	0.4194
5:109275871:C:T	50	100	1	0.4194
5:109275884:C:G	50	100	1	0.0541
5:109276091:T:A	50	100	1	0.09895
5:109276184:G:A	50	100	1	0.1732
5:109276222:T:C	50	100	1	0.2816
5:109276295:T:C	50	96	1	0.03286
5:109276356:C:A	50	100	1	0.2734
5:109276770:C:T	50	100	1	0.441
5:109276822:G:A	50	100	1	0.1732
5:109276858:A:G	50	100	1	0.1732
5:109277174:G:A	50	100	1	0.02778
5:109277199:T:C	50	100	1	0.1776
5:109277333:A:G	50	100	0.98	0.0541
5:109277621:G:A	50	100	1	0.01471
5:109277686:C:A	50	100	1	0.0138
5:109277826:A:G	50	100	1	0.4123
5:109277990:G:C	50	100	1	0.4123
5:109278116:T:G	50	100	1	0.01707
5:109278418:T:C	50	100	1	0.0541
5:109278550:C:T	50	100	1	0.3745
5:109278680:G:T	50	98	1	0.1748
5:109278681:T:C	50	100	1	0.05447
5:109279122:T:G	50	100	1	0.02306
5:109279351:C:G	50	100	0.99	0.2262
5:109279440:G:T	50	100	1	0.1046
5:109279535:T:C	50	100	0.99	0.04103
5:109279665:A:G	50	100	1	0.03286
5:109279982:A:T	50	100	1	0.05428
5:109280082:C:T	50	100	1	0.3876
5:109280095:C:T	50	100	1	0.3744
5:109280356:T:A	50	100	1	0.01634
5:109280439:G:A	50	100	1	0.01634
5:109280544:G:A	50	98	1	0.3802
5:109280853:C:T	50	100	1	0.01398
5:109281233:G:C	50	100	1	0.01471
5:109281523:A:C	50	100	1	0.01525
5:109281651:G:T	50	100	1	0.01398
5:109281686:G:A	50	98	1	0.05755
5:109282085:C:G	50	98	0.86	0.01471
5:109282133:T:C	50	100	1	0.05991
5:109282351:G:A	50	100	1	0.4493
5:109282737:C:A	50	98	0.99	0.1398
5:109283117:T:C	50	100	1	0.03431
5:109283229:T:C	50	100	1	0.2712
5:109283476:G:A	50	100	0.92	0.02814
5:109283492:A:G	50	100	1	0.03431
5:109283775:G:A	50	100	1	0.1022
5:109283820:T:C	50	100	0.89	0.02269
5:109283854:T:C	49	100	1	0.05792
5:109283855:A:T	49	100	1	0.05792
5:109284056:A:G	50	98	1	0.1885
5:109284154:A:G	50	100	1	0.142
5:109284237:A:G	50	100	1	0.05937
5:109284292:G:A	50	100	1	0.02288
5:109284351:A:G	50	100	1	0.1019
5:109284372:C:A	50	100	1	0.02288
5:109284488:A:T	50	100	1	0.142
5:109284847:C:T	50	100	1	0.05955
5:109284935:C:G	50	100	1	0.04212
5:109284973:T:C	50	100	1	0.142
5:109285067:C:T	50	98	0.95	0.02705
5:109285115:T:C	50	100	1	0.05755
5:109285158:T:C	50	96	0.84	0.09205
5:109285661:C:T	50	100	1	0.03214
5:109285798:T:G	50	100	1	0.05755
5:109285810:C:T	50	100	1	0.05755
5:109285879:T:C	50	100	1	0.4081
5:109285958:A:G	50	100	1	0.05955
5:109285979:A:C	50	98	0.99	0.4083
5:109286025:A:G	50	100	1	0.05755
5:109286122:G:A	50	98	1	0.02923
5:109286147:T:C	50	100	1	0.03831
5:109286199:A:G	50	100	1	0.02887
5:109286213:T:C	50	98	0.99	0.1587
5:109286266:C:A	50	100	1	0.03831
5:109286315:G:A	50	98	0.95	0.01107
5:109286326:C:T	50	100	1	0.01852
5:109286385:G:A	50	100	1	0.05755
5:109286454:C:A	50	100	0.99	0.09386
5:109286478:A:C	50	100	1	0.05755
5:109286532:A:G	50	98	1	0.2186
5:109286652:C:T	50	98	1	0.1552
5:109286802:T:G	50	100	1	0.01489
5:109286841:A:G	50	100	1	0.2182
5:109287133:C:T	50	100	1	0.02959
5:109287253:T:A	50	100	1	0.01852
5:109287422:G:C	50	100	1	0.1216
5:109287461:G:C	50	100	1	0.03268
5:109287464:G:A	50	100	0.99	0.2021
5:109287479:G:T	50	100	1	0.01852
5:109287524:C:T	50	100	0.99	0.1681
5:109287639:C:T	50	100	0.97	0.1609
5:109287644:C:T	50	100	1	0.1068
5:109287651:G:A	50	100	0.99	0.4014
5:109287918:T:C	50	100	1	0.2554
5:109288466:G:T	50	100	1	0.01489
5:109288673:C:T	50	100	0.97	0.03177
5:109288689:T:C	50	100	1	0.0187
5:109288701:C:T	50	100	1	0.03994
5:109288781:G:A	50	100	0.98	0.1038
5:109288932:G:A	50	100	0.99	0.1409
5:109288962:A:G	50	100	0.98	0.1062
5:109289169:C:A	50	100	1	0.1225
5:109289203:C:G	50	100	0.99	0.1227
5:109289232:A:G	50	100	1	0.01489
5:109289471:A:G	50	100	1	0.05755
5:109289486:G:C	50	98	0.96	0.09695
5:109289623:C:A	50	100	0.98	0.1333
5:109289925:G:A	50	100	0.98	0.09713
5:109290114:A:C	50	100	1	0.05755
5:109290210:T:C	50	100	1	0.1077
5:109290384:G:C	50	100	0.99	0.4542
5:109290466:C:T	50	100	1	0.0158
5:109291019:G:A	50	100	0.99	0.4065
5:109291026:T:C	50	100	0.99	0.2611
5:109291182:G:A	50	100	1	0.04267
5:109291579:C:T	50	96	0.8	0.04993
5:109291722:C:T	50	98	0.86	0.04139
5:109291748:T:A	50	100	0.96	0.04121
5:109291916:G:A	50	100	0.99	0.4067
5:109291969:G:T	50	100	0.96	0.06046
5:109292061:C:T	50	100	1	0.01888
5:109292085:A:G	50	100	0.98	0.1071
5:109292179:G:C	50	100	0.99	0.4464
5:109292250:C:G	50	100	0.85	0.01507
5:109292462:C:G	50	100	1	0.4323
5:109292714:A:G	50	100	0.96	0.02996
5:109292773:C:G	50	100	0.98	0.04267
5:109292787:A:G	50	98	0.94	0.02741
5:109292895:A:C	50	100	1	0.447
5:109293194:T:G	50	100	1	0.1222
5:109293266:G:A	50	100	0.99	0.2304
5:109293419:T:C	50	100	0.97	0.4768
5:109293561:C:T	50	98	0.97	0.04067
5:109293624:C:T	50	100	1	0.01888
5:109293939:C:T	50	98	0.99	0.4443
5:109293998:A:T	50	94	0.99	0.4517
5:109294047:A:G	46	87	0.98	0.3971
5:109294304:C:T	50	100	1	0.4437
5:109294417:C:T	50	100	1	0.4437
5:109294493:C:T	50	100	0.99	0.03286
5:109294549:G:A	50	100	0.99	0.4428
5:109294648:A:G	50	100	0.99	0.03286
5:109294722:T:C	50	100	1	0.4428
5:109294770:G:A	50	100	1	0.4419
5:109294987:T:A	50	100	0.99	0.05428
5:109295066:A:T	50	100	0.99	0.443
5:109295080:G:A	50	100	0.99	0.443
5:109295098:C:G	50	100	0.99	0.4443
5:109295214:A:C	50	100	0.96	0.05428
5:109295246:T:C	50	100	0.99	0.443
5:109295329:C:T	50	100	0.98	0.4428
5:109295331:C:T	50	98	0.98	0.1788
5:109295411:A:T	50	100	0.99	0.4626
5:109295531:A:T	50	98	0.99	0.4622
5:109295601:C:T	50	98	0.96	0.09241
5:109295777:A:G	50	92	0.98	0.4668
5:109295828:G:A	50	98	0.99	0.05447
5:109295908:A:G	50	98	0.99	0.4642
5:109295953:C:G	50	100	0.98	0.4637
5:109295955:C:T	50	100	0.97	0.08932
5:109296112:T:G	50	100	0.98	0.3477
5:109296119:G:A	50	100	0.99	0.01997
5:109296213:A:T	50	100	0.98	0.3479
5:109296356:C:T	50	100	0.98	0.348
5:109296536:T:C	50	98	0.96	0.138
5:109296674:C:G	50	100	0.99	0.0158
5:109296712:T:C	50	100	0.97	0.3544
5:109296889:A:G	50	100	0.97	0.3578
5:109297068:C:T	50	100	0.92	0.1767
5:109297095:G:A	50	100	0.96	0.03613
5:109297101:T:C	50	98	0.95	0.3942
5:109297475:C:A	50	94	0.89	0.3773
5:109297629:T:A	50	98	0.91	0.03286
5:109297646:T:C	50	84	0.8	0.2133
5:109297765:C:T	49	100	0.85	0.04684
5:109297843:C:A	50	96	0.92	0.1302
5:109298623:T:G	50	90	0.69	0.1741
5:109298856:C:T	50	76	0.65	0.439
5:109298882:G:T	50	94	0.64	0.1198
5:109299077:C:A	50	98	0.78	0.0394
5:109299127:A:G	50	84	0.7	0.175
5:109299286:C:G	50	84	0.72	0.1768
5:109299301:G:A	50	86	0.7	0.1523
5:109299406:T:C	50	92	0.83	0.1269
5:109299499:C:T	50	94	0.85	0.128
5:109299651:G:A	50	100	0.92	0.03123
5:109299656:T:C	50	98	0.9	0.1202
5:109299715:G:C	50	100	0.8	0.0236
5:109299854:G:T	50	100	0.72	0.01489
5:109299916:A:G	50	100	0.91	0.03413
5:109299947:T:C	50	96	0.91	0.1271
5:109300067:G:A	50	98	0.81	0.01216
5:109300069:C:A	50	98	0.8	0.01216
5:109300258:G:T	50	98	0.89	0.1156
5:109300264:A:T	50	98	0.81	0.03322
5:109300322:G:A	50	98	0.9	0.1156
5:109300833:G:A	50	100	0.94	0.02705
5:109301026:T:A	50	92	0.82	0.3313
5:109301078:G:A	50	90	0.79	0.1821
5:109301239:T:C	50	100	0.92	0.04448
5:109301326:C:G	50	100	0.93	0.02651
5:109301360:T:A	50	100	0.92	0.0443
5:109302590:G:A	50	92	0.83	0.3163
5:109303259:A:G	50	92	0.75	0.1487
5:109303482:T:C	50	84	0.77	0.4109
5:109303622:C:G	50	90	0.78	0.1728
5:109304014:A:C	50	96	0.86	0.2024
5:109304040:A:G	50	96	0.89	0.2763
5:109304082:T:C	50	100	0.83	0.03232
5:109305545:T:C	50	100	0.84	0.02524
5:109305650:T:G	50	98	0.96	0.3686
5:109305814:A:G	50	100	0.95	0.0256
5:109306165:C:T	50	98	0.96	0.3856
5:109306666:A:G	50	98	0.89	0.2139
5:109306687:T:C	50	100	0.98	0.2435
5:109306871:T:C	50	98	0.96	0.2179
5:109306926:A:G	50	100	0.99	0.02542
5:109307564:T:G	50	100	1	0.01997
5:109307761:A:G	50	100	1	0.02033
5:109307888:A:G	50	100	1	0.01416
5:109308517:C:T	50	100	0.99	0.2389
5:109308550:C:T	50	100	0.99	0.3885
5:109308572:C:T	50	96	0.86	0.01725
5:109308677:G:A	50	100	0.98	0.2404
5:109309045:G:T	50	100	0.99	0.4915
5:109309144:C:T	50	100	0.99	0.4357
5:109309671:A:G	50	100	0.95	0.02796
5:109309743:G:A	50	100	0.99	0.2335
5:109309744:A:T	50	100	0.99	0.02869
5:109309824:T:C	50	100	0.99	0.4359
5:109309827:C:G	49	100	0.99	0.02832
5:109310468:A:T	50	100	0.99	0.4862
5:109311316:G:A	50	98	0.99	0.02433
5:109311815:A:G	50	100	0.99	0.4316
5:109311926:C:T	50	98	1	0.02397
5:109311950:C:A	50	100	0.99	0.3882
5:109312250:C:G	50	100	0.98	0.2424
5:109312301:C:G	50	100	0.99	0.388
5:109312338:T:G	50	100	1	0.02524
5:109312530:A:G	50	100	0.99	0.248
5:109312839:C:T	50	100	1	0.02524
5:109313625:T:G	50	100	0.99	0.02796
5:109313694:T:A	50	100	1	0.01852
5:109314097:A:T	50	100	1	0.2694
5:109314633:G:C	50	100	1	0.01852
5:109314879:G:T	50	100	1	0.04902
5:109314928:A:T	49	100	1	0.02542
5:109314935:G:A	49	100	1	0.02524
5:109315236:A:C	50	98	1	0.08206
5:109315368:C:T	50	100	0.89	0.01471
5:109315794:G:A	50	98	0.94	0.05646
5:109315922:T:C	50	100	1	0.01852
5:109316040:T:A	50	100	0.98	0.2326
5:109316158:G:A	50	100	1	0.02524
5:109316161:C:T	50	100	0.89	0.04321
5:109316171:T:C	50	100	0.99	0.4479
5:109316341:C:T	50	100	0.99	0.04648
5:109316599:G:C	50	100	1	0.3814
5:109316825:T:C	50	100	0.99	0.0276
5:109316884:A:G	50	100	0.93	0.01943
5:109317594:A:G	50	100	0.8	0.0118
5:109317727:C:T	50	86	0.97	0.4036
5:109317889:A:G	47	89.4	0.99	0.3805
5:109317917:T:G	47	93.6	0.99	0.0472
5:109318019:C:T	49	100	0.98	0.4448
5:109318026:T:C	50	100	0.99	0.04611
5:109318072:C:G	50	100	0.91	0.02723
5:109318416:T:C	50	98	0.99	0.0276
5:109318512:C:T	50	100	0.86	0.03105
5:109318771:C:T	50	100	1	0.0167
5:109319028:G:A	50	100	0.99	0.2466
5:109319365:C:A	50	100	1	0.02578
5:109319526:G:A	50	100	0.99	0.03286
5:109320000:T:G	50	100	1	0.07462
5:109320739:A:T	50	100	1	0.3871
5:109320934:G:A	50	100	1	0.3874
5:109321136:C:A	50	100	1	0.02796
5:109321352:T:C	50	98	0.87	0.1532
5:109321402:G:C	50	100	1	0.03141
5:109321760:T:C	50	100	0.83	0.01307
5:109321761:G:A	50	100	1	0.02923
5:109322609:G:T	50	100	1	0.0276
5:109323121:C:T	50	100	1	0.02741
5:109323197:T:G	50	98	1	0.3867
5:109323706:C:A	50	100	1	0.02741
5:109323943:A:C	50	100	1	0.02977
5:109324062:C:T	50	100	1	0.3869
5:109324827:G:C	50	100	1	0.2456
5:109324989:G:A	50	100	1	0.02741
5:109325064:A:T	50	100	1	0.3863
5:109325850:T:C	50	100	1	0.02905
5:109326237:T:C	50	100	0.97	0.1676
5:109326304:C:T	49	100	1	0.02905
5:109326473:G:T	50	100	1	0.0276
5:109326815:T:A	50	100	1	0.02741
5:109327312:G:A	50	100	1	0.02741
5:109327326:T:C	50	100	1	0.01852
5:109327414:G:A	50	100	1	0.2297
5:109327864:C:G	50	100	1	0.02796
5:109327934:C:T	50	98	0.99	0.02487
5:109327935:G:A	50	100	1	0.2304
5:109328091:T:G	50	100	1	0.02796
5:109328590:C:T	50	100	1	0.0285
5:109329012:C:T	50	100	1	0.3865
5:109329035:C:T	50	100	1	0.0187
5:109329228:G:T	50	100	0.95	0.02179
5:109329290:T:C	50	100	1	0.01852
5:109329755:T:C	50	100	1	0.02796
5:109329910:T:C	50	100	1	0.02796
5:109329948:T:C	50	100	1	0.01452
5:109330093:C:T	50	100	1	0.04884
5:109330294:T:C	50	100	1	0.04648
5:109331066:C:T	50	100	0.98	0.4499
5:109331493:T:C	50	100	0.97	0.06808
5:109331598:T:C	50	100	1	0.02796
5:109332128:A:C	50	100	0.98	0.2329
5:109332152:G:A	50	100	1	0.02033
5:109332551:A:G	50	100	1	0.02778
5:109332737:C:T	50	100	1	0.01543
5:109333044:T:G	50	100	1	0.02887
5:109333082:T:G	50	100	0.99	0.2387
5:109333253:C:T	50	100	0.99	0.3856
5:109333765:A:C	50	100	1	0.02197
5:109333858:G:A	50	100	0.98	0.1741
5:109333957:A:G	50	100	0.99	0.3854
5:109334299:C:G	50	100	1	0.03558
5:109334619:C:T	50	100	1	0.02869
5:109334720:A:G	50	100	0.99	0.2455
5:109334775:G:C	50	100	1	0.02778
5:109334851:G:A	50	100	1	0.02814
5:109335113:T:C	50	100	1	0.02778
5:109336007:A:G	50	100	1	0.03504
5:109336137:C:T	50	100	0.98	0.3867
5:109337054:T:A	50	100	0.99	0.4886
5:109337245:C:T	50	100	0.99	0.2636
5:109337424:G:A	50	100	0.94	0.1763
5:109337752:T:C	50	100	0.9	0.01071
5:109337857:A:C	50	100	1	0.01906
5:109338170:C:T	50	98	1	0.02052
5:109338561:C:T	50	100	0.98	0.2222
5:109338632:G:A	50	100	0.98	0.4889
5:109338771:A:G	50	100	1	0.01543
5:109339263:T:C	50	100	0.99	0.2416
5:109339779:T:C	50	100	0.98	0.3865
5:109340036:C:T	50	100	0.98	0.4882
5:109340271:A:G	50	100	0.78	0.0325
5:109340427:A:G	50	100	1	0.07226
5:109340490:G:C	50	100	0.99	0.2415
5:109340704:G:A	42	76.2	0.98	0.4581
5:109340769:G:A	49	98	0.93	0.02741
5:109340770:C:A	49	98	0.93	0.02687
5:109340795:C:T	47	95.7	0.94	0.05483
5:109340797:C:T	48	97.9	0.98	0.0216
5:109341172:C:T	45	88.9	0.97	0.2377
5:109341315:G:A	49	100	0.86	0.04194
5:109341324:C:T	50	100	0.94	0.0236
5:109341337:G:A	50	98	0.91	0.02451
5:109341472:C:T	48	100	1	0.01852
5:109341533:C:A	41	97.6	0.92	0.05374
5:109341584:C:T	40	100	0.82	0.04267
5:109341588:C:G	40	100	0.92	0.03431
5:109342067:G:A	44	97.7	0.87	0.04212
5:109342364:C:T	41	95.1	0.84	0.01688
5:109342385:G:A	35	94.3	0.66	0.02269
5:109342508:G:A	45	97.8	0.88	0.05882
5:109342563:G:A	43	97.7	0.85	0.05737
5:109342740:C:T	45	95.6	0.94	0.01289
5:109343153:T:A	47	97.9	0.95	0.01834
5:109343446:A:G	50	100	0.99	0.4595
5:109343734:G:A	50	98	0.99	0.0256
5:109343754:G:C	50	100	0.99	0.02542
5:109343770:C:A	50	100	1	0.04303
5:109344686:A:G	50	98	0.91	0.03595
5:109344946:C:A	50	100	1	0.3856
5:109345082:C:T	50	100	1	0.3858
5:109345390:G:C	50	100	0.93	0.05465
5:109345868:T:C	50	100	0.98	0.01162
5:109346069:A:G	50	100	1	0.3856
5:109346334:G:C	49	100	1	0.02887
5:109347107:G:A	50	100	1	0.08606
5:109347208:A:T	50	100	0.88	0.01071
5:109347547:G:C	50	100	0.98	0.3858
5:109347790:T:A	50	100	1	0.02778
5:109348292:G:T	50	98	1	0.02215
5:109348301:C:A	50	100	0.99	0.3865
5:109348376:T:C	50	100	0.99	0.3867
5:109348538:T:C	50	100	0.99	0.0354
5:109348547:T:C	50	100	0.92	0.02778
5:109348584:G:A	50	100	0.99	0.3858
5:109348806:T:G	50	100	1	0.02778
5:109348885:C:G	50	100	0.99	0.4152
5:109349007:T:C	50	98	0.96	0.02106
5:109349329:C:T	50	100	0.99	0.01162
5:109349510:C:A	50	100	1	0.02796
5:109349550:A:C	50	100	1	0.02778
5:109349782:G:T	50	100	1	0.0285
5:109349800:C:T	50	98	0.92	0.02233
5:109349972:A:C	50	100	1	0.02778
5:109349975:T:C	50	100	0.96	0.2395
5:109350024:G:A	50	100	1	0.02869
5:109350173:A:G	50	100	0.96	0.2391
5:109350720:C:T	50	100	0.97	0.01289
5:109351134:G:A	50	100	0.97	0.05864
5:109351256:G:A	50	100	0.99	0.02778
5:109351567:G:A	50	100	0.99	0.02778
5:109351623:A:T	50	100	0.99	0.02778
5:109351628:T:C	50	100	0.96	0.1741
5:109351749:G:A	50	100	0.99	0.02869
5:109352679:T:C	50	100	0.99	0.02778
5:109352882:T:C	50	98	0.96	0.02106
5:109352896:C:A	47	97.9	0.95	0.2331
5:109352936:G:A	43	88.4	0.95	0.2736
5:109352952:A:G	48	97.9	0.96	0.02106
5:109353025:T:C	46	93.5	0.76	0.063
5:109353405:A:G	49	100	0.94	0.01924
5:109353544:T:C	50	98	0.7	0.01126
5:109353577:C:T	50	94	0.81	0.0285
5:109353751:A:G	50	96	0.85	0.04321
5:109354045:A:G	47	95.7	0.63	0.02288
5:109354079:A:G	44	77.3	0.85	0.2338
5:109354102:A:G	34	79.4	0.68	0.1458
5:109354160:A:G	47	83	0.62	0.07099
5:109354272:A:T	48	97.9	0.67	0.01834
5:109354296:A:G	25	80	0.87	0.317
5:109354330:A:G	39	89.7	0.82	0.1968
5:109354618:A:T	50	98	0.96	0.3825
5:109354902:G:A	50	100	0.88	0.02015
5:109354993:G:A	50	100	0.97	0.03558
5:109356037:A:T	50	100	0.97	0.4947
5:109356501:T:A	50	100	0.98	0.07026
5:109356673:T:C	50	100	0.97	0.1603
5:109356726:G:A	50	100	0.91	0.02469
5:109356981:A:T	50	100	1	0.02796
5:109357633:G:A	50	100	1	0.02796
5:109357902:G:A	50	100	1	0.02796
5:109358188:G:A	50	100	1	0.02814
5:109358332:C:T	50	100	1	0.02796
5:109358406:C:T	50	100	0.99	0.3105
5:109358594:G:A	50	100	0.9	0.02887
5:109358777:C:T	50	100	1	0.02814
5:109358782:C:T	50	100	0.99	0.02814
5:109359204:C:T	50	100	0.99	0.02669
5:109359236:C:T	50	98	0.98	0.3858
5:109359320:T:C	50	100	0.99	0.02796
5:109360077:C:A	50	100	1	0.02796
5:109360936:C:T	50	100	1	0.02796
5:109360977:A:T	50	100	0.88	0.01344
5:109361114:C:T	50	100	0.96	0.0256
5:109361260:C:A	50	100	1	0.02796
5:109361351:T:C	50	100	0.97	0.0138
5:109361803:G:A	50	100	1	0.02796
5:109362585:A:C	50	100	1	0.02796
5:109362793:T:C	50	100	0.99	0.02814
5:109363460:C:A	50	100	0.98	0.3809
5:109363837:T:A	50	100	1	0.02796
5:109363994:C:G	50	100	0.99	0.3034
5:109364029:T:C	50	100	0.98	0.3858
5:109364130:G:C	50	100	1	0.02796
5:109364173:C:T	50	100	1	0.4973
5:109364346:G:A	50	100	1	0.02796
5:109364389:C:T	49	98	1	0.4975
5:109364395:G:A	49	100	0.97	0.07117
5:109364451:G:A	49	98	1	0.02796
5:109364491:C:T	49	98	1	0.02796
5:109364595:C:T	50	98	0.78	0.01126
5:109364673:C:G	50	98	0.96	0.04539
5:109364734:G:C	50	100	0.92	0.05192
5:109364839:A:G	50	100	0.97	0.03794
5:109365073:C:T	50	100	1	0.02596
5:109365225:C:T	50	100	0.99	0.0354
5:109365281:A:C	50	100	1	0.2369
5:109365592:T:A	50	100	0.98	0.1309
5:109365663:T:C	50	100	0.95	0.0138
5:109365781:A:T	50	100	1	0.02796
5:109365953:G:T	50	100	0.99	0.0158
5:109366253:C:T	50	100	1	0.02796
5:109366427:C:G	50	100	1	0.4973
5:109366595:T:C	50	100	1	0.02796
5:109367143:A:T	50	94	0.88	0.08588
5:109367145:T:A	50	88	0.87	0.469
5:109367147:T:A	50	94	0.85	0.07244
5:109367807:A:C	50	100	0.99	0.01289
5:109367891:C:T	50	100	1	0.0276
5:109368258:A:G	50	100	0.96	0.04121
5:109368482:T:C	50	100	0.96	0.02179
5:109368901:G:A	50	98	0.96	0.01271
5:109368938:G:C	50	100	1	0.02832
5:109369016:C:T	50	100	0.96	0.0394
5:109369065:T:C	50	100	1	0.2369
5:109369262:C:T	50	100	1	0.03631
5:109369394:T:G	50	100	1	0.02796
5:109369720:C:G	50	100	1	0.03722
5:109369893:G:A	50	100	0.98	0.01961
5:109370776:T:C	50	100	1	0.02814
5:109370934:C:G	50	100	0.99	0.1245
5:109371274:G:A	50	100	0.99	0.3873
5:109371850:A:G	50	100	1	0.1794
5:109372230:T:C	50	100	1	0.02796
5:109373562:T:C	50	100	1	0.02796
5:109373830:T:C	50	100	1	0.06409
5:109374169:T:C	50	98	1	0.02142
5:109374489:C:T	50	100	1	0.02233
5:109374508:A:G	50	100	1	0.1877
5:109374888:G:A	50	100	1	0.04557
5:109374998:A:G	50	100	1	0.2386
5:109375294:G:C	50	100	1	0.02796
5:109375330:T:C	50	100	1	0.1763
5:109375897:G:C	50	100	1	0.02796
5:109375917:C:T	50	100	1	0.386
5:109376046:T:C	50	100	1	0.01398
5:109376274:A:T	50	100	1	0.03722
5:109376367:G:C	50	100	1	0.2843
5:109376448:A:C	50	100	1	0.1641
5:109376806:T:C	50	100	1	0.3858
5:109377571:G:A	50	100	1	0.03704
5:109377762:A:C	50	100	1	0.01961
5:109377853:C:T	50	100	1	0.02524
5:109377972:C:A	50	100	1	0.02796
5:109378269:C:T	50	100	1	0.3097
5:109378281:T:C	50	100	1	0.3869
5:109378597:T:C	50	100	1	0.3858
5:109378960:T:C	50	100	1	0.02215
5:109378980:A:G	50	100	1	0.02342
5:109379626:T:C	50	100	1	0.03704
5:109379923:T:C	50	100	0.99	0.02723
5:109380335:G:C	50	100	1	0.01943
5:109380782:A:C	50	96	1	0.03704
5:109381025:G:C	50	100	0.92	0.05156
5:109381054:G:A	50	100	1	0.3869
5:109381059:C:G	50	100	1	0.1941
5:109381243:T:C	50	100	1	0.02124
5:109381244:G:T	50	100	1	0.02124
5:109381323:A:G	50	100	1	0.1935
5:109381456:T:C	50	100	1	0.4332
5:109381849:A:C	50	100	1	0.01162
5:109382227:A:G	50	100	1	0.01162
5:109382421:C:A	50	100	1	0.02796
5:109382442:T:A	50	100	1	0.02778
5:109382585:T:C	50	100	1	0.3869
5:109382835:G:A	50	100	1	0.0158
5:109382989:A:G	50	98	1	0.01398
5:109383450:G:A	50	100	1	0.3858
5:109383794:G:A	50	100	1	0.02778
5:109383842:G:C	50	100	1	0.04575
5:109384676:T:A	50	100	1	0.02778
5:109384762:A:G	49	100	0.99	0.1939
5:109384963:T:C	50	100	1	0.03704
5:109385071:A:T	50	100	1	0.2297
5:109385150:A:G	50	100	1	0.03704
5:109385175:T:C	50	100	1	0.02778
5:109385207:A:G	50	100	1	0.02778
5:109385533:T:A	50	98	1	0.1111
5:109385676:G:A	50	100	1	0.02778
5:109386001:C:T	50	100	0.98	0.1783
5:109386446:G:A	50	100	1	0.02778
5:109386657:T:C	50	100	1	0.02215
5:109387615:C:T	50	100	1	0.02778
5:109388108:A:C	50	100	1	0.01634
5:109388448:T:C	50	100	1	0.02778
5:109388449:C:T	50	100	1	0.02778
5:109388602:C:A	50	100	1	0.03086
5:109388667:T:C	50	100	1	0.04557
5:109389060:T:G	50	100	1	0.02215
5:109389061:C:A	50	100	1	0.02215
5:109389251:A:C	50	100	1	0.02233
5:109389377:T:C	50	100	1	0.01035
5:109389695:T:C	50	100	1	0.02778
5:109389702:A:T	50	100	1	0.3086
5:109389788:C:T	50	100	1	0.02778
5:109389901:T:C	50	100	1	0.03794
5:109390051:T:C	49	100	1	0.02796
5:109390458:G:A	50	100	1	0.0158
5:109390489:T:C	50	100	1	0.03704
5:109391096:G:A	50	100	0.9	0.01271
5:109391484:A:G	50	100	1	0.2783
5:109391496:T:C	50	100	0.91	0.02578
5:109391562:G:A	50	100	1	0.02778
5:109391962:A:G	50	100	1	0.03704
5:109392062:G:A	50	100	1	0.02778
5:109392251:T:C	50	100	0.99	0.02288
5:109392423:T:C	50	100	1	0.02233
5:109392818:C:T	50	100	0.92	0.02814
5:109392924:C:T	50	100	1	0.02778
5:109393282:A:G	50	100	1	0.01507
5:109393783:T:C	50	100	0.91	0.02142
5:109393880:T:C	50	100	1	0.02215
5:109394108:C:T	50	100	1	0.4967
5:109394362:G:C	50	100	1	0.01144
5:109394369:C:T	50	100	1	0.284
5:109394651:G:A	50	100	1	0.01162
5:109395072:C:T	50	100	1	0.309
5:109395209:G:A	50	100	1	0.02778
5:109395528:G:A	50	100	0.96	0.02469
5:109395577:T:A	50	100	1	0.02778
5:109395626:A:C	50	100	1	0.03704
5:109395668:G:C	50	100	1	0.02778
5:109395883:C:T	50	100	1	0.03704
5:109396101:C:A	50	100	0.99	0.02778
5:109396337:C:T	50	100	1	0.04085
5:109396489:T:C	50	100	1	0.03704
5:109396497:G:A	50	100	1	0.02233
5:109396924:G:C	50	100	1	0.3856
5:109396989:G:A	50	100	1	0.3856
5:109397216:G:C	50	100	1	0.3856
5:109397530:A:G	50	100	1	0.3856
5:109397555:A:C	49	100	1	0.309
5:109397564:A:G	49	100	1	0.03704
5:109397613:G:A	50	100	1	0.1365
5:109397694:T:G	50	100	1	0.1363
5:109397708:G:A	50	98	0.93	0.05465
5:109397885:A:G	50	100	1	0.02215
5:109398041:A:T	50	100	1	0.02451
5:109398349:C:G	50	100	1	0.1191
5:109398359:T:A	50	100	0.99	0.3856
5:109398495:G:A	50	100	1	0.04648
5:109398566:G:A	50	100	1	0.01144
5:109398582:G:T	50	100	1	0.02778
5:109398710:G:A	50	100	1	0.02778
5:109398824:C:T	50	100	1	0.02778
5:109398864:T:G	50	100	1	0.01144
5:109399714:T:C	50	98	1	0.02142
5:109400325:G:C	50	100	1	0.02778
5:109400486:A:C	38	100	1	0.02832
5:109400693:G:A	50	100	1	0.02778
5:109400826:A:C	50	100	1	0.02215
5:109401152:C:T	50	98	0.94	0.01107
5:109401342:T:C	50	100	1	0.2384
5:109401343:G:C	50	100	1	0.03704
5:109401422:T:A	50	100	1	0.02052
5:109401717:T:C	50	100	1	0.03704
5:109402002:A:G	50	98	1	0.03704
5:109402015:T:C	50	100	1	0.04557
5:109402146:T:C	50	100	1	0.03704
5:109402514:A:G	50	98	0.95	0.01053
5:109402560:C:T	50	100	0.94	0.215
5:109402655:T:C	50	100	1	0.03704
5:109403243:A:T	50	100	1	0.03631
5:109403383:A:G	50	100	0.99	0.02778
5:109403782:A:C	49	100	1	0.3007
5:109403843:G:A	50	100	1	0.01561
5:109404157:C:T	50	100	1	0.09749
5:109404239:G:A	50	100	1	0.02796
5:109404323:C:A	50	100	1	0.02778
5:109404451:G:C	50	100	1	0.3851
5:109404462:G:T	50	100	1	0.02778
5:109404468:A:G	50	100	1	0.3851
5:109404979:T:C	50	100	1	0.04557
5:109405340:A:G	50	100	1	0.01452
5:109405416:C:G	50	100	0.97	0.03704
5:109405436:C:T	50	100	1	0.3036
5:109405498:C:T	50	100	1	0.3858
5:109405533:T:C	50	100	1	0.03722
5:109405678:T:C	50	98	0.94	0.02033
5:109405860:T:C	50	100	1	0.1817
5:109405962:G:A	50	100	1	0.4884
5:109406007:T:C	50	100	1	0.1816
5:109406217:T:C	50	100	1	0.1819
5:109406276:G:A	50	100	0.98	0.02778
5:109406481:T:C	50	100	1	0.03704
5:109406813:G:A	50	100	1	0.03704
5:109407071:A:T	50	100	1	0.04557
5:109407312:A:T	50	98	1	0.3862
5:109407592:A:G	50	100	1	0.4254
5:109407675:T:C	50	100	1	0.0216
5:109407795:C:T	50	100	0.94	0.03631
5:109407975:C:G	49	100	1	0.02778
5:109408021:G:C	50	100	1	0.02778
5:109408242:T:A	50	100	1	0.1487
5:109408326:C:T	50	100	1	0.02778
5:109408381:A:G	50	100	1	0.01452
5:109408631:G:A	50	100	1	0.01362
5:109408674:A:G	50	100	1	0.04557
5:109408932:T:A	50	98	1	0.02778
5:109408940:C:T	50	98	1	0.03704
5:109408973:A:T	50	100	1	0.02778
5:109409143:C:A	50	100	0.97	0.02778
5:109409276:G:A	50	100	1	0.02215
5:109409405:G:A	50	100	1	0.01416
5:109409451:G:C	50	100	1	0.02778
5:109409494:C:G	50	100	1	0.02778
5:109409554:C:A	50	100	1	0.02778
5:109409991:G:T	50	98	1	0.1302
5:109410322:T:C	50	100	1	0.02778
5:109410412:G:A	50	100	1	0.3854
5:109410622:T:C	50	100	1	0.04484
5:109410936:A:G	50	98	1	0.1866
5:109410942:C:T	50	98	1	0.4219
5:109410987:T:G	50	100	1	0.02796
5:109411275:C:A	50	100	1	0.02796
5:109411503:T:C	50	100	1	0.3849
5:109411607:A:T	50	100	1	0.01979
5:109411829:A:G	50	100	1	0.1805
5:109411965:T:C	50	100	1	0.4214
5:109411994:G:A	50	100	1	0.02887
5:109412152:C:T	50	100	1	0.02887
5:109412293:A:G	50	100	1	0.2516
5:109412614:G:A	50	100	1	0.0345
5:109412876:G:A	50	100	1	0.02215
5:109413374:A:G	50	98	1	0.4223
5:109413576:A:G	50	100	1	0.4223
5:109413845:C:T	50	98	1	0.1732
5:109414114:G:T	50	100	1	0.01997
5:109414178:G:T	50	100	1	0.02869
5:109414574:A:G	50	100	1	0.01162
5:109414609:T:C	50	100	0.98	0.04176
5:109414652:C:T	50	100	1	0.02887
5:109414742:G:A	50	100	1	0.02215
5:109414873:C:G	50	100	1	0.282
5:109414905:A:C	50	100	1	0.01144
5:109415113:T:C	50	100	0.94	0.01126
5:109415130:T:A	50	100	1	0.02869
5:109415542:T:G	50	100	0.99	0.4223
5:109415725:G:A	50	100	1	0.02869
5:109415840:C:T	50	100	1	0.3938
5:109416572:A:C	50	100	1	0.4223
5:109416797:G:A	50	100	1	0.4221
5:109417042:T:A	50	100	1	0.3849
5:109417089:G:A	50	100	1	0.4223
5:109417165:T:A	50	100	1	0.4223
5:109417438:C:G	50	100	1	0.3845
5:109417583:T:C	50	100	1	0.03595
5:109417667:G:A	50	100	0.99	0.05084
5:109417924:G:A	50	100	1	0.0345
5:109417994:C:T	50	100	1	0.02869
5:109418635:C:T	50	100	1	0.02778
5:109418777:C:T	50	100	0.97	0.03522
5:109418910:C:G	50	100	1	0.4786
5:109419046:C:T	50	100	1	0.02869
5:109419758:G:A	50	100	1	0.02869
5:109419811:G:A	50	100	1	0.02887
5:109419868:A:G	50	100	1	0.4764
5:109419913:G:A	50	100	0.94	0.01144
5:109419963:G:C	50	100	1	0.0345
5:109420222:G:A	50	100	1	0.02869
5:109420242:T:G	50	100	1	0.02869
5:109420478:G:A	50	100	1	0.3934
5:109420884:A:G	50	100	1	0.313
5:109421039:C:A	50	98	0.8	0.01961
5:109421041:C:A	50	86	0.92	0.1425
5:109421043:A:C	50	98	0.98	0.4486
5:109421045:A:C	50	96	0.97	0.3972
5:109421116:T:C	50	100	1	0.02887
5:109421455:C:A	50	100	1	0.01634
5:109421896:G:A	50	100	1	0.01997
5:109421959:C:T	50	100	1	0.02869
5:109421960:A:G	50	100	1	0.4757
5:109421998:G:A	50	100	1	0.06663
5:109422012:G:T	50	100	1	0.1365
5:109423089:G:A	50	100	1	0.02215
5:109423764:A:G	50	100	0.99	0.476
5:109423942:G:T	50	100	1	0.02215
5:109424026:C:T	50	100	1	0.01362
5:109424143:C:T	50	100	1	0.03595
5:109424289:C:A	50	100	0.99	0.07861
5:109424619:T:C	50	100	1	0.01507
5:109424664:G:A	50	100	1	0.4227
5:109424788:A:G	50	100	0.99	0.0158
5:109424794:A:C	50	100	1	0.0158
5:109425251:A:T	50	100	1	0.07789
5:109425517:C:T	50	100	1	0.01979
5:109425688:A:G	50	100	0.99	0.474
5:109425694:C:T	50	100	1	0.01979
5:109425867:C:G	50	100	1	0.4239
5:109425964:C:G	50	100	1	0.07807
5:109426632:G:A	50	100	1	0.474
5:109426963:G:A	50	100	1	0.3464
5:109427005:T:C	50	100	1	0.01507
5:109427088:A:T	50	100	1	0.3466
5:109427462:C:G	50	100	1	0.07771
5:109427571:A:T	47	100	1	0.03758
5:109428625:T:C	50	100	1	0.3125
5:109428751:C:T	50	100	1	0.09005
5:109428782:T:A	50	100	1	0.04394
5:109428847:T:C	50	100	1	0.08951
5:109429003:G:A	50	100	1	0.08787
5:109429269:T:C	50	100	1	0.07752
5:109429395:T:C	50	100	1	0.1015
5:109429499:A:G	50	100	1	0.02578
5:109430383:T:C	50	100	1	0.4185
5:109430441:G:T	50	98	1	0.1264
5:109430541:A:G	50	98	1	0.4178
5:109430779:A:G	49	100	1	0.08969
5:109430936:T:A	50	100	1	0.4178
5:109431445:C:T	50	100	1	0.4181
5:109431540:G:A	50	100	1	0.4052
5:109431574:A:G	50	100	1	0.315
5:109432321:T:C	50	100	1	0.4174
5:109432368:C:G	50	100	1	0.413
5:109432673:C:G	50	100	1	0.4174
5:109432692:G:A	50	100	0.99	0.417
5:109432879:C:T	50	100	1	0.1763
5:109433034:G:A	50	100	1	0.4174
5:109433077:G:A	50	100	1	0.394
5:109433107:T:C	50	100	1	0.07752
5:109433211:A:G	50	100	1	0.07771
5:109433260:G:A	50	100	1	0.02633
5:109433340:A:T	50	100	1	0.4052
5:109433351:C:T	50	100	1	0.04521
5:109433625:C:T	49	100	1	0.484
5:109433747:T:C	50	100	1	0.3164
5:109434069:G:A	50	100	1	0.1765
5:109434207:A:C	50	100	1	0.4174
5:109434464:C:T	50	100	1	0.3161
5:109434537:T:C	50	98	0.99	0.4163
5:109434585:T:G	50	100	1	0.4174
5:109434588:G:T	50	100	1	0.09078
5:109434690:G:A	50	100	1	0.04521
5:109434951:G:A	50	100	1	0.4172
5:109434969:C:T	50	100	1	0.4172
5:109434977:C:T	50	100	1	0.4172
5:109435076:C:A	50	100	1	0.01398
5:109435151:T:C	50	100	1	0.04339
5:109435257:T:G	50	100	1	0.3148
5:109435275:C:T	50	100	1	0.1244
5:109435388:A:T	50	100	1	0.02288
5:109435393:G:A	50	100	1	0.1196
5:109435450:C:T	50	100	0.98	0.01307
5:109435705:T:C	50	100	1	0.01688
5:109435797:G:A	50	100	1	0.4918
5:109435834:A:G	50	100	1	0.02651
5:109435958:A:G	50	100	1	0.07807
5:109436562:A:C	50	100	1	0.02288
5:109436647:G:A	50	100	1	0.04121
5:109437122:T:C	50	100	1	0.02288
5:109437162:C:T	50	100	1	0.07807
5:109437188:G:C	50	100	1	0.3938
5:109437483:A:G	50	100	1	0.02288
5:109437628:A:T	50	100	1	0.04503
5:109437653:A:T	50	100	1	0.08951
5:109437751:G:A	50	100	1	0.02306
5:109437771:G:C	50	100	0.99	0.3157
5:109437779:G:A	50	100	1	0.01943
5:109437781:A:G	50	100	1	0.3155
5:109437805:C:T	50	100	1	0.3157
5:109438460:G:A	50	100	1	0.03613
5:109438755:A:C	50	100	0.99	0.2026
5:109439044:G:A	50	100	1	0.4029
5:109439116:G:T	50	100	0.92	0.01198
5:109439242:T:C	50	100	1	0.3161
5:109439409:C:T	50	100	1	0.3152
5:109440110:C:T	50	100	1	0.3155
5:109440130:C:A	50	100	1	0.08787
5:109440276:A:C	50	100	1	0.1774
5:109440602:T:C	50	100	1	0.4183
5:109440669:C:T	50	100	1	0.3159
5:109440864:G:C	50	100	1	0.4036
5:109441382:G:C	50	100	1	0.4185
5:109441422:C:T	50	100	1	0.4185
5:109441455:A:G	50	100	1	0.3159
5:109441696:A:G	50	98	1	0.1296
5:109441723:A:G	50	98	1	0.4067
5:109441823:A:T	50	100	1	0.4185
5:109441846:A:T	50	98	1	0.07807
5:109441901:T:C	50	100	1	0.0118
5:109441912:G:A	46	100	0.99	0.07825
5:109442048:C:G	50	100	1	0.02397
5:109442147:T:G	50	100	1	0.4906
5:109442378:A:G	50	100	1	0.01271
5:109442557:T:G	50	94	1	0.3157
5:109442742:G:A	50	100	1	0.07807
5:109442756:C:T	50	100	1	0.02397
5:109442800:G:A	50	98	1	0.4188
5:109442804:G:A	50	100	0.91	0.08134
5:109442926:T:A	50	98	1	0.07807
5:109442932:T:C	50	98	1	0.07825
5:109443027:G:A	50	98	1	0.4179
5:109443058:C:T	50	100	1	0.07807
5:109443168:T:C	48	83.3	1	0.4183
5:109443229:T:C	50	98	1	0.09096
5:109443474:T:G	50	100	1	0.1004
5:109443558:T:A	50	100	0.93	0.03413
5:109443805:G:T	50	94	1	0.4181
5:109443814:T:C	50	94	1	0.4181
5:109443916:C:T	50	100	1	0.01634
5:109443917:A:G	50	100	1	0.01634
5:109444070:A:G	50	92	1	0.4179
5:109444080:G:T	49	89.8	1	0.4041
5:109444274:G:A	49	98	1	0.4181
5:109444284:A:T	49	98	1	0.4179
5:109444356:G:A	50	100	1	0.04285
5:109444485:C:T	50	100	1	0.1779
5:109444540:A:C	50	100	1	0.02524
5:109444723:G:A	48	97.9	1	0.1779
5:109445126:A:G	50	100	1	0.0443
5:109445143:C:T	50	100	1	0.0906
5:109445144:A:G	50	100	1	0.1703
5:109445178:A:C	50	98	1	0.4038
5:109445185:C:T	49	100	1	0.4183
5:109445188:C:T	49	100	1	0.3155
5:109445520:G:A	50	100	1	0.4185
5:109445552:A:G	50	100	1	0.4036
5:109445580:G:T	50	100	1	0.4036
5:109445861:C:A	50	100	1	0.02269
5:109445907:C:T	50	96	1	0.4036
5:109445949:C:G	50	100	1	0.0443
5:109445954:C:T	50	100	1	0.0443
5:109445987:T:C	48	89.6	1	0.4185
5:109446058:T:G	50	94	1	0.1781
5:109446066:T:A	48	81.2	1	0.4038
5:109446112:G:A	50	100	1	0.04049
5:109446179:T:G	49	85.7	1	0.313
5:109446258:G:C	49	95.9	1	0.4038
5:109446350:G:A	50	100	1	0.02233
5:109446409:C:T	50	98	0.96	0.08969
5:109446492:A:C	50	94	1	0.4185
5:109446618:G:A	50	100	1	0.04067
5:109446837:A:T	50	100	1	0.02324
5:109446875:A:C	50	100	1	0.07843
5:109446903:G:A	50	100	1	0.1703
5:109447012:G:C	50	98	1	0.1327
5:109447042:A:G	50	100	1	0.04049
5:109447144:G:C	50	100	1	0.4935
5:109447163:C:A	50	98	1	0.4185
5:109447188:C:G	50	100	1	0.309
5:109447189:C:G	50	100	1	0.309
5:109447313:C:G	50	100	1	0.4185
5:109447358:C:T	50	100	1	0.1781
5:109447439:G:A	50	100	1	0.07843
5:109447483:C:T	50	100	1	0.1307
5:109447489:A:G	49	98	1	0.4185
5:109447490:C:T	50	98	1	0.3157
5:109447584:C:T	50	100	1	0.08824
5:109447707:A:G	50	100	1	0.1329
5:109447818:G:A	50	98	1	0.04412
5:109447891:T:A	50	100	1	0.02397
5:109448036:A:T	50	100	1	0.02397
5:109448245:A:T	50	100	1	0.02397
5:109448418:A:G	50	100	1	0.07807
5:109448699:T:A	50	100	1	0.4927
5:109448783:A:T	50	100	1	0.08824
5:109448834:T:C	50	100	1	0.4927
5:109448864:T:A	50	100	1	0.3164
5:109448982:C:A	50	100	1	0.419
5:109449098:C:T	50	100	1	0.4188
5:109449335:G:A	50	100	1	0.3161
5:109449410:C:T	50	100	1	0.3161
5:109449627:C:T	50	100	1	0.04049
5:109449692:G:A	50	100	1	0.102
5:109450012:T:C	50	100	1	0.3161
5:109450524:G:C	50	100	1	0.0276
5:109450570:T:C	50	100	1	0.0138
5:109450600:G:C	50	100	1	0.0118
5:109451146:T:C	50	100	1	0.1781
5:109451445:A:G	50	100	1	0.301
5:109451616:G:A	50	100	1	0.04321
5:109452047:C:T	50	100	1	0.01271
5:109452088:T:G	50	100	1	0.301
5:109452443:A:G	50	100	1	0.01053
5:109452725:A:G	50	100	1	0.1774
5:109452855:T:C	50	100	1	0.04303
5:109452890:C:A	50	100	1	0.0138
5:109453123:G:A	50	98	1	0.3146
5:109453162:G:A	50	100	0.99	0.1334
5:109453457:T:C	50	100	1	0.02996
5:109453470:T:A	50	100	1	0.01979
5:109453707:A:G	50	100	1	0.04303
5:109453819:C:T	50	100	1	0.134
5:109453889:G:A	50	100	1	0.1781
5:109453898:A:C	50	100	1	0.301
5:109453991:T:C	50	100	1	0.05828
5:109454076:T:C	50	100	0.93	0.01198
5:109454687:G:A	50	100	1	0.01216
5:109454978:C:T	50	100	1	0.134
5:109455345:C:T	50	100	1	0.3159
5:109455459:C:T	50	100	1	0.1362
5:109455705:T:A	50	100	1	0.3159
5:109455916:C:T	50	100	0.9	0.01198
5:109456065:C:G	50	100	1	0.2222
5:109456431:C:A	50	100	1	0.01525
5:109456588:T:C	50	100	1	0.1643
5:109456690:C:A	50	100	1	0.1363
5:109456778:A:G	50	100	1	0.301
5:109457310:G:A	50	100	0.99	0.1788
5:109457378:G:A	50	100	1	0.3161
5:109457399:A:G	50	100	1	0.1347
5:109457422:G:A	50	100	1	0.1342
5:109457438:C:T	50	100	1	0.3161
5:109457527:C:T	50	100	1	0.01053
5:109457640:A:T	50	100	1	0.04267
5:109457682:C:T	50	100	1	0.07789
5:109457814:G:T	50	100	1	0.01216
5:109457824:T:A	50	100	1	0.2229
5:109458090:C:T	50	100	1	0.3384
5:109458092:C:G	50	100	1	0.01979
5:109458243:A:G	49	100	1	0.224
5:109458431:C:A	50	100	1	0.3164
5:109458504:T:C	50	98	1	0.2255
5:109458616:A:G	50	100	1	0.2246
5:109458895:C:A	50	98	0.99	0.3012
5:109459265:G:A	50	100	1	0.0207
5:109459372:T:G	50	100	1	0.04394
5:109459505:G:A	49	100	0.95	0.218
5:109459596:C:G	50	100	1	0.04303
5:109459817:C:T	50	98	0.86	0.0118
5:109460053:A:T	50	100	1	0.2229
5:109460071:C:G	50	100	1	0.02796
5:109460417:C:A	50	100	1	0.04285
5:109460780:G:A	50	100	1	0.01997
5:109461079:C:G	50	100	1	0.01525
5:109461676:C:T	50	100	1	0.08569
5:109461677:A:G	50	100	1	0.3021
5:109461687:T:C	50	100	1	0.04303
5:109461933:G:A	50	98	1	0.134
5:109461961:A:G	50	96	1	0.0423
5:109461994:A:G	49	100	1	0.01997
5:109462026:G:A	45	97.8	1	0.04394
5:109462135:T:C	49	100	1	0.1356
5:109462218:C:A	50	98	1	0.2213
5:109462226:A:T	50	100	1	0.3204
5:109462232:A:G	50	100	1	0.02778
5:109462433:G:A	50	100	1	0.07843
5:109462783:G:A	50	100	1	0.0581
5:109463258:A:G	48	93.8	0.97	0.2195
5:109463274:C:G	50	100	1	0.01216
5:109463390:A:G	50	100	0.9	0.01452
5:109463401:T:G	50	100	1	0.01997
5:109463529:C:T	50	100	1	0.04303
5:109463640:C:T	50	100	1	0.2213
5:109463704:A:T	50	100	1	0.04303
5:109463783:T:C	50	100	1	0.02015
5:109464066:C:A	50	100	1	0.1783
5:109464382:A:G	50	100	1	0.3163
5:109464504:C:T	50	100	1	0.134
5:109464605:G:C	50	100	1	0.1783
5:109464664:A:G	49	98	1	0.3005
5:109464686:T:C	49	100	1	0.07771
5:109464729:A:G	50	100	1	0.3201
5:109465420:G:T	50	100	1	0.07789
5:109465637:A:G	50	100	1	0.0581
5:109465769:G:A	50	100	1	0.2213
5:109466384:G:C	50	100	1	0.0581
5:109466474:A:G	50	100	0.97	0.1324
5:109466590:G:T	50	100	1	0.0581
5:109466969:C:T	50	100	1	0.01997
5:109467051:A:G	50	100	1	0.4167
5:109467428:A:G	50	100	0.87	0.01997
5:109467618:A:G	50	100	1	0.1313
5:109467633:T:C	50	100	1	0.2199
5:109467861:A:G	50	100	0.99	0.2057
5:109468283:A:G	50	100	1	0.01525
5:109468403:T:C	50	98	1	0.3155
5:109468696:C:T	50	100	1	0.0581
5:109469195:T:C	50	100	1	0.04448
5:109469396:G:T	50	100	1	0.0581
5:109469595:C:T	50	100	1	0.03086
5:109469706:A:G	50	100	1	0.04321
5:109469917:A:G	50	98	1	0.2899
5:109470204:T:C	50	98	1	0.3181
5:109470226:G:A	50	100	1	0.05792
5:109470653:G:A	50	100	0.99	0.3152
5:109470766:C:A	50	100	1	0.3174
5:109470797:A:G	50	100	1	0.04339
5:109471106:C:A	50	100	1	0.1449
5:109471563:A:T	50	100	1	0.04321
5:109471703:A:G	50	100	1	0.3155
5:109472059:G:A	50	100	1	0.2887
5:109472325:A:G	50	100	1	0.09858
5:109472363:G:A	50	100	1	0.04339
5:109473064:T:C	50	100	1	0.2328
5:109473286:G:A	50	100	1	0.04339
5:109473500:C:T	50	100	1	0.07861
5:109473974:G:A	50	100	1	0.05737
5:109474230:T:C	50	100	1	0.2326
5:109474404:T:A	50	100	1	0.01997
5:109474814:C:T	50	100	1	0.05592
5:109474879:T:C	50	100	1	0.05592
5:109475339:C:A	50	100	1	0.05664
5:109475639:G:T	50	100	0.99	0.07335
5:109475839:T:C	50	100	1	0.05646
5:109475951:C:T	50	100	1	0.07898
5:109476015:A:G	50	100	0.97	0.08043
5:109476378:G:A	50	100	1	0.3842
5:109476389:T:G	50	100	1	0.2921
5:109476538:G:C	50	100	0.99	0.2415
5:109476993:T:A	50	100	0.99	0.3076
5:109477160:G:A	50	100	1	0.07916
5:109477637:C:T	50	100	1	0.3099
5:109477701:T:C	50	100	1	0.06282
5:109477899:T:G	50	100	1	0.06282
5:109478510:C:T	50	100	1	0.01452
5:109478954:A:G	50	100	1	0.01452
5:109479014:T:C	50	100	1	0.02052
5:109479039:T:C	50	100	1	0.2415
5:109479255:A:G	50	100	1	0.04648
5:109479355:G:A	50	100	0.97	0.03558
5:109479380:T:G	50	100	1	0.2979
5:109479445:T:A	50	100	1	0.2415
5:109479463:G:A	50	100	1	0.01888
5:109479747:G:A	50	100	1	0.3099
5:109479803:C:T	50	100	1	0.2415
5:109479835:T:C	50	100	1	0.04176
5:109480842:C:G	50	100	1	0.06282
5:109480877:T:C	50	100	1	0.3141
5:109480970:G:C	50	100	1	0.0423
5:109481538:T:C	50	100	1	0.06282
5:109481607:T:A	50	100	1	0.05719
5:109481928:A:C	50	100	1	0.02052
5:109482014:C:T	50	100	1	0.3095
5:109482235:T:A	50	100	1	0.08243
5:109482256:G:A	50	100	1	0.06282
5:109482827:C:A	50	100	1	0.1668
5:109483102:T:A	50	100	1	0.03667
5:109483116:T:C	50	100	1	0.01089
5:109483146:C:T	50	100	1	0.06282
5:109483191:T:G	50	100	0.94	0.114
5:109483202:G:A	50	100	1	0.1429
5:109484396:C:G	50	100	1	0.0817
5:109484661:G:A	50	100	1	0.02306
5:109484737:A:G	50	98	1	0.07916
5:109485107:C:T	50	100	1	0.05719
5:109485150:C:T	50	100	0.99	0.1924
5:109485209:G:T	50	100	1	0.06264
5:109485389:G:A	50	100	1	0.04648
5:109485835:A:G	50	100	1	0.06264
5:109486315:C:T	50	100	0.96	0.03631
5:109486667:G:A	50	100	1	0.04648
5:109486811:C:T	50	100	1	0.3836
5:109486851:C:T	50	100	0.89	0.0256
5:109487058:G:C	50	100	0.99	0.01906
5:109487165:C:T	50	100	1	0.2422
5:109487332:A:G	50	100	1	0.1725
5:109487413:C:T	50	100	1	0.06209
5:109487751:G:T	50	100	1	0.04648
5:109487844:G:A	50	100	0.99	0.1363
5:109487869:G:A	50	100	1	0.04648
5:109488330:A:G	50	100	1	0.06209
5:109488458:A:G	50	100	1	0.04049
5:109488733:G:T	50	100	1	0.2211
5:109488886:G:C	50	100	1	0.06209
5:109489063:C:T	50	100	1	0.04648
5:109490321:T:C	50	100	1	0.05755
5:109490396:T:C	50	100	0.96	0.06245
5:109490423:A:G	50	100	1	0.1438
5:109490654:A:G	50	100	1	0.06245
5:109490686:C:T	50	100	1	0.1505
5:109490805:A:G	50	100	1	0.04648
5:109490988:G:A	50	100	1	0.221
5:109491122:T:C	50	100	1	0.01162
5:109491157:G:A	50	100	0.94	0.1127
5:109491186:T:C	50	100	1	0.06245
5:109491452:T:G	50	100	1	0.05646
5:109491711:C:A	50	100	1	0.06282
5:109492175:A:G	50	100	1	0.04049
5:109492261:C:A	50	100	1	0.1427
5:109492958:T:A	50	100	1	0.05737
5:109492986:T:C	50	100	1	0.2889
5:109493109:A:G	50	100	1	0.04648
5:109493155:C:G	50	100	1	0.1429
5:109493400:A:G	50	100	1	0.2943
5:109493412:A:G	50	100	1	0.05755
5:109493494:A:G	50	100	1	0.1503
5:109493855:C:T	50	100	1	0.144
5:109493918:C:A	50	100	1	0.221
5:109493964:A:T	50	100	1	0.01162
5:109494345:T:G	50	100	1	0.06245
5:109494580:T:G	50	100	1	0.221
5:109494658:A:C	50	100	1	0.4214
5:109494754:C:T	50	100	0.94	0.01924
5:109494765:C:T	50	100	1	0.05737
5:109494819:C:T	50	100	1	0.144
5:109494847:G:A	50	100	0.98	0.1042
5:109494918:A:G	50	100	1	0.2211
5:109495390:C:T	50	100	0.91	0.01216
5:109495595:G:A	50	100	0.96	0.02088
5:109495692:T:C	50	100	1	0.4218
5:109496019:T:C	50	100	1	0.04611
5:109496215:T:C	50	100	1	0.01906
5:109496250:C:A	50	98	1	0.2943
5:109496305:G:C	50	100	1	0.07879
5:109496876:A:C	50	100	1	0.06245
5:109497182:C:G	50	100	1	0.2941
5:109497308:T:C	50	100	0.98	0.01162
5:109497425:G:A	50	100	1	0.2211
5:109497660:C:G	50	100	1	0.1442
5:109497822:G:A	50	100	1	0.2939
5:109497881:T:C	50	100	1	0.2211
5:109498004:T:C	50	100	1	0.04648
5:109498326:C:T	50	100	1	0.07879
5:109498501:T:C	50	100	0.98	0.09731
5:109498625:G:A	50	100	1	0.04049
5:109498811:G:A	50	100	1	0.04611
5:109499425:T:G	50	100	1	0.02596
5:109499480:C:T	50	100	1	0.2941
5:109499567:C:T	50	100	1	0.01906
5:109499729:C:T	50	100	1	0.4274
5:109499764:C:T	50	100	1	0.07898
5:109499769:T:C	50	100	1	0.3172
5:109499903:T:C	50	100	1	0.05719
5:109500258:G:A	50	100	1	0.2941
5:109500342:A:T	50	100	1	0.05737
5:109500373:C:T	50	100	1	0.01924
5:109500430:T:G	50	100	1	0.05737
5:109500653:A:G	50	100	1	0.05628
5:109500732:C:T	50	100	1	0.01162
5:109501113:G:T	50	100	0.98	0.01398
5:109501224:A:T	50	100	1	0.2941
5:109501406:A:G	50	100	1	0.1391
5:109501585:G:C	50	100	1	0.1463
5:109501736:T:C	50	100	1	0.0463
5:109502060:C:T	50	100	1	0.1385
5:109502283:A:G	50	100	1	0.4274
5:109502535:G:A	50	100	1	0.3364
5:109502963:C:G	50	100	1	0.2075
5:109503066:G:A	50	100	1	0.04176
5:109503177:A:G	50	100	0.99	0.02578
5:109503211:G:A	50	100	1	0.415
5:109503233:G:T	50	100	1	0.3043
5:109503292:T:G	50	100	1	0.07008
5:109503337:C:T	50	100	1	0.2889
5:109503862:T:C	50	100	1	0.4272
5:109503863:G:A	50	100	1	0.07861
5:109504283:A:G	50	100	1	0.04049
5:109504465:A:T	50	100	0.98	0.1463
5:109504595:G:C	50	100	1	0.05737
5:109504759:A:G	50	100	1	0.3172
5:109504806:T:G	50	100	1	0.1391
5:109505279:C:T	50	100	1	0.01906
5:109505506:A:G	50	100	1	0.01416
5:109505900:T:C	50	100	1	0.05737
5:109506116:A:G	50	100	1	0.2939
5:109506426:A:T	50	100	1	0.1385
5:109506456:C:T	50	98	1	0.3252
5:109506490:A:G	50	100	1	0.2155
5:109506504:G:A	50	100	1	0.1385
5:109506604:C:T	50	100	1	0.07861
5:109506697:G:T	50	100	0.98	0.1391
5:109507040:A:G	50	100	1	0.05247
5:109507132:A:G	50	100	1	0.08007
5:109507182:G:A	50	100	1	0.01489
5:109507624:C:G	50	100	1	0.01162
5:109507926:A:G	50	100	1	0.3172
5:109507936:G:C	50	100	1	0.3181
5:109508188:A:G	50	100	1	0.3923
5:109508233:A:C	50	100	1	0.3923
5:109508255:C:G	50	100	1	0.01162
5:109508316:A:G	50	98	1	0.04049
5:109508357:A:T	50	100	1	0.05773
5:109508642:G:T	50	100	0.99	0.1914
5:109508843:A:G	50	100	1	0.1322
5:109508886:C:T	50	100	1	0.08007
5:109509019:G:A	50	100	1	0.2943
5:109509171:G:A	50	100	1	0.3519
5:109509341:A:G	50	100	1	0.2887
5:109509401:G:A	50	100	1	0.05719
5:109509542:C:T	50	100	1	0.07898
5:109509989:C:T	50	100	0.98	0.1396
5:109510004:C:G	50	100	1	0.05719
5:109510028:G:A	50	100	1	0.05755
5:109510126:G:A	50	100	1	0.05846
5:109510341:G:T	50	98	0.98	0.08551
5:109510702:G:T	50	100	1	0.0906
5:109510811:C:T	50	100	1	0.3179
5:109510864:T:C	50	100	1	0.04212
5:109510919:A:C	50	100	1	0.07898
5:109510994:T:C	50	100	1	0.05719
5:109511053:T:G	50	100	1	0.3135
5:109511332:A:C	50	100	1	0.0906
5:109511395:G:C	50	100	1	0.01126
5:109511733:C:T	50	100	1	0.2945
5:109511826:A:G	50	100	1	0.0906
5:109512098:A:T	50	100	1	0.4847
5:109512442:T:C	50	100	1	0.3135
5:109512536:G:A	50	100	1	0.1314
5:109512542:C:T	50	100	1	0.1314
5:109512816:A:T	50	100	1	0.07898
5:109512862:G:C	50	100	1	0.1382
5:109513291:C:T	50	100	1	0.04648
5:109513359:C:A	50	100	1	0.4895
5:109513635:C:T	50	100	1	0.1923
5:109513978:T:G	50	100	1	0.3172
5:109514046:C:T	50	100	1	0.2945
5:109514227:A:C	50	100	1	0.4857
5:109514311:G:T	50	100	1	0.1382
5:109514577:A:G	50	100	1	0.3942
5:109514650:G:C	50	100	1	0.289
5:109514783:A:G	50	100	1	0.07898
5:109514987:T:G	50	100	1	0.01162
5:109515144:A:T	50	100	1	0.1973
5:109515307:T:C	50	100	1	0.4844
5:109515420:T:C	50	100	1	0.05719
5:109515507:C:T	50	100	1	0.09041
5:109515611:C:G	49	98	1	0.3177
5:109515628:C:T	50	98	1	0.09114
5:109515984:A:C	50	100	1	0.05701
5:109516144:C:T	50	100	1	0.05737
5:109516381:C:T	50	100	1	0.2887
5:109516941:A:G	50	100	1	0.3135
5:109516964:G:A	50	100	1	0.05792
5:109517156:C:T	50	100	1	0.09023
5:109517163:A:G	50	100	1	0.09023
5:109517482:A:T	50	100	1	0.07861
5:109517660:A:G	50	100	1	0.09041
5:109517894:G:A	50	100	1	0.09041
5:109517963:G:A	50	100	1	0.3938
5:109518010:A:C	50	100	1	0.01162
5:109518256:G:T	50	100	1	0.09041
5:109518339:C:T	50	100	1	0.08043
5:109519103:T:C	50	100	1	0.1467
5:109519112:G:A	50	100	1	0.4524
5:109519233:A:T	50	100	1	0.1649
5:109519334:C:T	50	98	1	0.3344
5:109519360:A:G	50	100	1	0.1752
5:109519366:G:A	50	100	1	0.1837
5:109519430:T:C	50	100	1	0.1654
5:109519550:C:T	50	100	1	0.28
5:109519605:C:G	50	100	1	0.05011
5:109519637:T:G	50	100	1	0.1752
5:109520130:T:G	50	98	1	0.2805
5:109520437:C:T	50	100	1	0.05683
5:109520594:C:A	50	100	1	0.1968
5:109520989:G:T	50	100	0.98	0.03613
5:109522401:C:T	50	100	0.99	0.0305
5:109522575:T:G	50	100	1	0.01416
5:109522871:G:A	50	100	1	0.3217
5:109522886:C:A	50	100	1	0.3263
5:109522916:T:C	50	100	1	0.1416
5:109522992:A:G	50	100	1	0.1363
5:109523145:G:A	50	100	1	0.02397
5:109523327:G:A	50	100	1	0.3217
5:109523353:T:G	50	100	1	0.07952
5:109523715:T:A	50	100	1	0.3219
5:109524257:G:A	50	100	1	0.2603
5:109524311:A:G	50	100	0.92	0.02015
5:109524390:C:G	50	100	1	0.1897
5:109524776:G:A	50	100	1	0.1894
5:109525142:T:C	50	100	0.9	0.01235
5:109525144:C:T	50	100	0.9	0.01235
5:109525146:A:G	50	100	1	0.1895
5:109525428:G:T	50	100	1	0.2602
5:109525489:A:G	50	100	1	0.07208
5:109525647:A:G	50	100	1	0.1895
5:109526296:A:G	50	100	1	0.07952
5:109526461:G:A	50	100	1	0.3217
5:109527008:T:C	50	100	1	0.03613
5:109527161:C:T	50	100	1	0.07934
5:109527243:C:G	50	100	1	0.0463
5:109527298:A:G	50	100	1	0.02015
5:109527419:A:C	50	96	1	0.4619
5:109528038:T:C	50	100	1	0.3217
5:109528401:C:G	50	100	0.92	0.01416
5:109529010:A:G	50	100	1	0.01434
5:109529015:C:T	50	100	1	0.3787
5:109529647:C:T	50	100	0.99	0.06209
5:109529692:C:T	50	100	1	0.05701
5:109530050:A:C	50	100	1	0.02015
5:109530304:A:G	50	100	1	0.01344
5:109530511:A:C	50	100	1	0.3217
5:109530737:A:G	50	100	0.99	0.2618
5:109530747:C:A	50	100	1	0.2602
5:109530851:C:G	50	100	1	0.02015
5:109531324:A:G	50	100	1	0.0463
5:109531466:C:A	50	100	0.9	0.01253
5:109531479:G:A	50	100	1	0.02033
5:109531730:A:G	50	100	1	0.0463
5:109531912:T:C	50	100	1	0.3215
5:109531994:A:G	50	100	1	0.2602
5:109532224:C:T	44	88.6	0.99	0.09895
5:109532250:T:C	43	93	0.99	0.2553
5:109532251:T:C	46	97.8	1	0.02052
5:109532350:A:G	45	100	0.93	0.01144
5:109533273:A:G	50	100	0.91	0.01489
5:109533618:A:G	50	100	1	0.0463
5:109533873:G:A	50	100	1	0.3224
5:109534040:A:C	50	100	0.98	0.03522
5:109534439:A:G	50	100	1	0.07861
5:109534640:A:C	49	100	1	0.05719
5:109534641:A:G	50	100	0.99	0.05755
5:109535166:C:T	50	100	1	0.0797
5:109535307:G:A	50	98	1	0.3217
5:109535382:A:G	50	100	1	0.3217
5:109535617:T:A	50	100	1	0.358
5:109535622:A:G	50	100	0.99	0.1741
5:109535795:C:A	50	100	1	0.1993
5:109535963:T:C	50	100	0.99	0.1741
5:109536338:A:G	50	100	1	0.01416
5:109536445:G:T	50	100	1	0.3219
5:109536983:C:T	50	100	1	0.26
5:109537808:G:A	50	100	1	0.199
5:109537954:C:T	50	100	1	0.07916
5:109538070:A:C	50	100	1	0.3219
5:109538626:A:G	50	100	1	0.3219
5:109538984:C:A	50	100	1	0.03395
5:109539120:A:G	50	100	1	0.3217
5:109539122:T:G	50	100	1	0.3217
5:109539426:C:T	50	100	0.94	0.03686
5:109539530:C:T	50	100	1	0.3217
5:109539796:C:A	50	100	1	0.0463
5:109540011:G:A	50	100	1	0.1894
5:109540246:T:C	49	100	1	0.1999
5:109540461:G:C	49	98	1	0.4775
5:109540494:G:A	50	98	1	0.09949
5:109540880:T:C	50	100	1	0.01598
5:109541070:T:C	50	100	1	0.02015
5:109541083:C:T	50	100	1	0.3217
5:109541159:T:C	50	100	1	0.4602
5:109541797:T:A	50	100	1	0.1993
5:109541852:A:G	50	100	1	0.2603
5:109541881:A:C	50	100	1	0.06227
5:109542289:C:T	50	100	1	0.06209
5:109542852:G:A	50	100	1	0.06209
5:109542913:G:T	50	100	1	0.3219
5:109542989:A:G	50	100	0.98	0.0138
5:109543000:A:T	50	100	0.89	0.01126
5:109543160:C:T	50	100	1	0.06191
5:109543317:T:C	50	100	1	0.07952
5:109543383:C:T	50	100	1	0.2605
5:109543616:G:T	50	100	1	0.0463
5:109543674:A:G	50	100	1	0.04648
5:109543716:A:G	50	100	1	0.3217
5:109543734:C:T	50	100	1	0.3217
5:109544127:A:T	50	98	1	0.2605
5:109544512:C:T	50	100	1	0.02015
5:109544792:T:C	50	100	1	0.1992
5:109545230:C:A	50	100	1	0.3219
5:109545508:A:G	50	100	1	0.04648
5:109545843:T:C	50	100	1	0.01598
5:109546081:A:G	50	100	1	0.4695
5:109546157:T:A	50	100	1	0.02015
5:109546530:A:T	50	100	1	0.06191
5:109547412:C:G	50	100	1	0.2605
5:109547574:T:A	50	100	0.97	0.03377
5:109547804:G:A	50	100	1	0.04666
5:109547939:G:C	50	100	1	0.03377
5:109548464:G:A	50	100	1	0.04666
5:109548548:A:G	50	100	0.98	0.01362
5:109548959:C:T	50	98	1	0.2854
5:109549240:T:C	50	100	1	0.07898
5:109549405:A:G	50	100	1	0.02015
5:109550256:A:G	50	100	1	0.06209
5:109550366:T:C	50	100	1	0.02687
5:109550554:C:A	50	100	0.98	0.03704
5:109551312:G:T	50	100	1	0.03613
5:109551328:A:T	50	100	1	0.02033
5:109551612:C:T	50	100	1	0.02269
5:109551892:G:A	50	100	0.99	0.3221
5:109552445:A:G	50	100	1	0.2605
5:109552671:G:T	50	100	1	0.3215
5:109552757:A:T	50	100	1	0.06173
5:109552796:G:C	50	100	1	0.321
5:109553126:A:G	50	100	1	0.1678
5:109553139:G:A	50	100	1	0.1679
5:109553592:A:G	50	100	1	0.06155
5:109553994:G:A	50	96	0.97	0.4613
5:109554344:A:C	50	100	1	0.2322
5:109555013:C:T	50	100	1	0.07879
5:109555843:C:T	50	100	1	0.03286
5:109556302:T:C	50	100	1	0.08388
5:109556366:A:C	50	94	0.87	0.1244
5:109556384:C:T	50	100	1	0.07879
5:109557162:T:C	50	100	1	0.1458
5:109557163:C:G	50	100	1	0.1454
5:109557686:A:G	50	100	1	0.03359
5:109558142:C:T	50	100	0.99	0.3442
5:109558404:G:C	50	100	1	0.0561
5:109559694:T:C	50	100	1	0.02106
5:109560795:G:A	50	100	1	0.07861
5:109560884:A:G	50	100	0.97	0.01434
5:109561076:T:C	50	98	1	0.3673
5:109561574:C:A	50	100	0.91	0.01253
5:109561772:G:A	50	100	1	0.07879
5:109561913:A:G	50	100	1	0.02233
5:109562002:C:G	50	100	0.85	0.01634
5:109562782:A:G	50	100	1	0.01743
5:109562959:T:A	50	100	1	0.02233
5:109563134:C:T	50	100	1	0.3675
5:109563333:A:C	50	100	1	0.07498
5:109563570:A:G	50	98	1	0.2999
5:109563656:C:T	50	100	1	0.3188
5:109564474:C:T	50	100	0.99	0.2985
5:109565015:G:A	50	100	1	0.02215
5:109566111:A:T	50	100	0.99	0.2077
5:109566205:A:G	50	100	0.99	0.2217
5:109566700:T:C	50	100	0.93	0.01107
5:109567570:A:G	50	100	1	0.01271
5:109567773:G:A	50	100	1	0.07952
5:109567805:A:G	50	100	1	0.07952
5:109567834:C:T	50	100	0.89	0.01852
5:109567837:G:A	50	100	1	0.07952
5:109567847:T:G	50	100	1	0.07952
5:109567971:G:A	50	100	1	0.07843
5:109568318:T:C	50	100	0.99	0.1705
5:109568387:A:G	50	100	1	0.07807
5:109568776:A:G	50	100	1	0.07807
5:109568974:C:T	50	100	1	0.07861
5:109569245:G:T	50	100	0.99	0.04121
5:109569919:T:C	50	100	0.99	0.01616
5:109570014:T:A	50	100	1	0.07807
5:109570095:A:G	50	100	0.99	0.06445
5:109570319:A:G	50	100	1	0.07916
5:109570546:C:G	50	100	0.98	0.07807
5:109571062:G:A	50	100	1	0.07807
5:109571279:G:A	50	100	1	0.07807
5:109571471:G:A	50	100	0.99	0.1685
5:109571743:G:A	50	100	0.95	0.02288
5:109571758:C:T	50	100	0.97	0.03776
5:109572031:A:G	50	100	1	0.2829
5:109572622:T:C	50	100	1	0.3208
5:109572707:C:T	50	100	1	0.07807
5:109572991:A:G	50	100	1	0.07807
5:109573322:A:T	50	100	0.94	0.1082
5:109574301:A:G	50	100	1	0.07807
5:109574577:A:T	50	100	1	0.07807
5:109575189:A:G	50	100	1	0.08115
5:109575317:T:C	50	100	1	0.07807
5:109575384:C:T	50	100	0.98	0.04557
5:109575461:T:C	50	100	0.99	0.0719
5:109575617:T:G	50	100	1	0.07807
5:109576057:G:T	50	100	1	0.2948
5:109576082:A:G	50	100	1	0.07807
5:109576336:T:A	50	100	0.99	0.01198
5:109576398:C:T	50	100	0.98	0.02578
5:109576668:C:G	50	100	1	0.07807
5:109577151:G:A	50	100	1	0.07807
5:109577201:C:T	50	100	1	0.07807
5:109577411:A:G	50	100	1	0.3442
5:109577443:G:A	50	98	1	0.3517
5:109577496:G:A	50	100	1	0.07807
5:109577536:A:G	50	100	0.95	0.01924
5:109577545:T:A	50	100	1	0.07807
5:109577702:T:A	50	100	0.97	0.03758
5:109577742:C:G	50	100	1	0.07807
5:109577833:A:G	50	100	1	0.07825
5:109577853:T:C	50	100	0.99	0.2015
5:109578758:A:T	50	100	1	0.07807
5:109578832:A:C	50	100	1	0.07807
5:109579131:G:T	50	100	1	0.07825
5:109579178:T:C	50	100	1	0.07825
5:109579256:G:T	50	100	0.98	0.05755
5:109579298:T:A	50	100	1	0.3442
5:109579577:C:A	50	100	1	0.3566
5:109579786:A:G	50	98	1	0.01089
5:109580492:G:T	50	100	1	0.07807
5:109580596:T:C	50	100	0.99	0.07807
5:109580964:C:T	50	100	0.92	0.1146
5:109581054:C:A	50	100	1	0.07825
5:109581092:T:A	50	100	1	0.07807
5:109581241:T:C	50	100	0.98	0.04557
5:109581527:C:T	50	100	1	0.07807
5:109581574:G:A	50	100	1	0.08715
5:109581684:T:A	50	100	1	0.07807
5:109581686:G:T	50	100	0.99	0.2823
5:109582005:G:A	50	100	0.99	0.1941
5:109582219:A:T	50	100	1	0.07807
5:109582238:T:C	50	100	1	0.07807
5:109583822:C:T	50	100	0.99	0.2847
5:109583823:G:A	50	100	0.97	0.01906
5:109584377:T:C	50	100	1	0.07807
5:109584400:T:C	50	100	1	0.07807
5:109585137:A:G	50	100	1	0.07807
5:109585338:C:T	50	100	0.99	0.03813
5:109585612:G:T	50	100	1	0.07807
5:109586056:A:G	50	100	0.95	0.01543
5:109586322:A:G	50	100	1	0.3553
5:109586467:G:A	50	100	0.99	0.03813
5:109586605:C:T	50	100	0.98	0.04557
5:109586997:C:G	50	100	0.99	0.1511
5:109587589:C:T	50	100	1	0.0817
5:109587611:A:C	50	100	1	0.0817
5:109587966:C:A	50	100	1	0.0817
5:109587991:A:G	50	100	0.97	0.06481
5:109588179:A:G	50	100	0.96	0.05029
5:109588314:C:G	50	100	0.99	0.1465
5:109588573:G:A	50	100	1	0.3108
5:109589094:T:C	50	100	1	0.0817
5:109589113:A:G	50	100	1	0.3106
5:109589392:A:G	50	100	1	0.3408
5:109589641:A:G	50	100	0.97	0.1
5:109589828:A:G	50	100	1	0.0817
5:109589893:T:C	50	98	0.99	0.1523
5:109590033:C:T	50	100	1	0.0817
5:109590056:G:A	50	100	1	0.04902
5:109590057:T:C	50	100	1	0.0817
5:109590582:G:C	50	100	1	0.3166
5:109590602:C:G	50	100	1	0.01198
5:109590936:A:G	50	100	1	0.03794
5:109591150:A:G	50	100	1	0.0817
5:109591172:A:G	50	100	1	0.0817
5:109591256:C:T	50	100	0.91	0.01235
5:109591307:T:G	50	100	1	0.0817
5:109591417:G:T	50	100	1	0.0817
5:109591641:A:G	50	100	1	0.0817
5:109592014:A:G	50	100	1	0.0817
5:109592048:A:G	50	100	0.98	0.01743
5:109592644:C:T	50	100	1	0.08188
5:109592798:A:G	50	100	0.98	0.06609
5:109593619:T:C	50	100	0.98	0.02451
5:109593704:A:G	50	100	1	0.08188
5:109593896:C:T	50	100	1	0.1069
5:109594198:T:G	50	100	1	0.08188
5:109594875:T:C	50	100	0.98	0.04593
5:109594889:C:T	50	100	1	0.2947
5:109595089:C:T	50	100	1	0.3602
5:109595175:A:G	50	100	0.99	0.1122
5:109595516:A:G	50	100	1	0.02397
5:109595528:G:C	50	100	1	0.146
5:109595885:T:C	50	100	1	0.3223
5:109595962:T:G	50	100	1	0.02415
5:109596416:T:A	50	98	0.98	0.1901
5:109596417:A:T	50	100	0.95	0.02197
5:109596862:A:G	50	100	0.97	0.1122
5:109596980:G:A	50	100	0.99	0.1126
5:109597029:G:A	50	100	0.98	0.04575
5:109597080:C:G	50	98	1	0.03268
5:109597179:T:C	50	100	0.99	0.1638
5:109597780:G:C	50	98	1	0.04611
5:109598110:A:G	50	100	1	0.1463
5:109598379:G:C	50	100	1	0.01107
5:109598565:C:G	50	100	1	0.03286
5:109598918:A:G	50	100	0.92	0.03286
5:109600286:A:G	50	100	0.99	0.3947
5:109600318:G:A	50	100	0.96	0.03468
5:109600322:T:C	50	100	0.94	0.03413
5:109600327:C:G	50	100	0.98	0.03304
5:109600414:C:G	50	100	1	0.03758
5:109600881:T:C	50	100	1	0.03304
5:109601052:G:A	50	100	0.99	0.1694
5:109601284:T:C	50	100	1	0.03304
5:109601591:A:G	50	100	1	0.3658
5:109601882:T:C	50	100	1	0.03304
5:109602159:G:A	50	100	1	0.03304
5:109602481:T:C	50	100	1	0.03794
5:109602550:G:T	50	100	0.99	0.2576
5:109602855:C:G	50	100	0.99	0.03304
5:109602914:T:C	50	100	1	0.03304
5:109603160:A:T	50	100	0.77	0.04031
5:109603471:C:A	50	100	1	0.01906
5:109603994:T:A	50	100	0.94	0.03304
5:109604396:C:T	50	80	0.96	0.4929
5:109604400:C:T	48	83.3	0.98	0.3564
5:109604402:C:T	49	91.8	0.63	0.01452
5:109604423:A:G	50	96	0.92	0.02033
5:109604425:A:G	50	92	0.99	0.2939
5:109604427:G:A	45	95.6	0.74	0.02633
5:109604431:A:G	50	100	0.93	0.01525
5:109604959:C:G	50	100	1	0.03286
5:109605528:A:C	50	98	0.95	0.06663
5:109605591:T:C	50	100	0.98	0.4996
5:109605862:G:A	50	100	1	0.03286
5:109605880:A:G	50	100	1	0.03322
5:109606030:C:T	50	100	1	0.03286
5:109606409:T:C	50	100	1	0.04448
5:109606566:C:G	50	100	0.99	0.4626
5:109606771:G:A	50	100	1	0.1362
5:109607295:A:T	50	100	0.98	0.463
5:109607425:C:A	50	100	0.99	0.04593
5:109607552:C:A	50	100	1	0.03794
5:109607784:A:C	50	100	0.99	0.413
5:109607821:G:A	50	98	0.93	0.1057
5:109607839:G:C	50	100	1	0.04884
5:109608494:G:C	50	100	1	0.1688
5:109608529:A:G	50	100	1	0.1353
5:109608706:C:T	50	100	1	0.03286
5:109609182:C:T	50	100	0.99	0.03413
5:109609718:A:G	50	100	0.98	0.1688
5:109609940:A:G	50	100	1	0.01634
5:109610298:G:C	50	100	0.97	0.06645
5:109610420:A:G	50	100	1	0.03903
5:109610747:G:A	50	98	1	0.01271
5:109611586:T:C	50	100	0.98	0.2961
5:109611749:C:T	50	100	0.98	0.3134
5:109611778:G:A	50	100	1	0.03758
5:109611881:T:C	50	100	1	0.1362
5:109611966:C:A	50	100	1	0.01289
5:109612249:G:T	50	100	1	0.1362
5:109612313:A:C	50	100	1	0.03813
5:109612358:G:C	50	100	1	0.1367
5:109612655:G:A	50	100	1	0.1365
5:109612812:C:A	50	100	1	0.1654
5:109612877:T:C	50	100	1	0.03758
5:109613027:G:T	50	100	0.98	0.4622
5:109613236:C:T	50	100	0.98	0.2985
5:109613308:T:A	50	100	0.98	0.04194
5:109613433:A:G	50	100	0.97	0.03359
5:109613449:G:C	50	100	1	0.02887
5:109613989:C:G	50	100	0.96	0.01979
5:109614502:G:A	50	100	0.91	0.01198
5:109614936:G:A	50	100	0.83	0.01162
5:109615016:C:T	50	100	1	0.02832
5:109615081:A:G	50	100	1	0.04847
5:109615107:G:A	50	100	0.99	0.3194
5:109615489:T:G	50	100	1	0.4214
5:109615926:T:A	50	100	1	0.02832
5:109615955:T:C	50	98	0.93	0.01344
5:109616045:A:C	50	100	1	0.04085
5:109616106:G:A	50	100	1	0.01961
5:109616408:T:G	50	100	0.95	0.03359
5:109616598:C:G	50	100	1	0.4837
5:109616666:A:G	50	100	1	0.3114
5:109617329:C:T	50	100	1	0.01961
5:109617708:A:G	50	100	1	0.468
5:109617801:A:C	50	100	1	0.03849
5:109618137:A:G	50	100	1	0.09386
5:109618262:C:T	50	100	0.99	0.04085
5:109618263:G:A	50	100	1	0.03849
5:109618698:G:A	50	98	1	0.03831
5:109618755:T:C	50	100	1	0.01507
5:109618776:A:T	50	100	1	0.4886
5:109619070:C:T	50	98	1	0.4682
5:109620466:A:C	50	100	1	0.4858
5:109620822:G:A	50	100	1	0.02142
5:109621708:G:A	50	100	0.99	0.03486
5:109622254:G:A	50	100	0.97	0.01144
5:109622768:C:A	50	100	1	0.2798
5:109622775:G:A	50	100	0.99	0.06935
5:109622855:T:C	49	100	1	0.02869
5:109622922:G:A	47	97.9	1	0.471
5:109622960:T:G	49	100	0.8	0.02197
5:109623183:T:C	50	98	1	0.3716
5:109623403:C:T	50	100	0.96	0.09877
5:109623659:G:A	49	100	1	0.3686
5:109624184:G:T	49	100	1	0.0285
5:109624324:C:T	50	100	1	0.0285
5:109624608:T:C	50	100	1	0.01961
5:109624752:T:C	50	100	1	0.4958
5:109624905:A:T	50	100	1	0.01216
5:109624933:C:G	50	100	0.92	0.04956
5:109625125:G:T	50	100	1	0.4606
5:109625182:C:T	50	100	0.89	0.02814
5:109625183:G:A	50	100	1	0.04503
5:109625365:A:G	47	97.9	1	0.4642
5:109625538:A:G	50	100	1	0.4444
5:109625566:A:G	50	98	0.93	0.0532
5:109625625:T:C	50	100	1	0.4655
5:109625630:A:G	50	100	1	0.04357
5:109625679:A:G	50	100	1	0.02814
5:109625741:G:A	50	100	1	0.02814
5:109626012:C:T	50	100	1	0.02814
5:109626155:C:T	50	100	1	0.405
5:109626180:T:C	50	100	0.85	0.01634
5:109626183:C:A	50	100	1	0.4606
5:109626227:G:T	49	95.9	1	0.4345
5:109626312:A:G	50	100	1	0.3217
5:109626521:A:C	50	100	1	0.01017
5:109626633:T:A	50	100	1	0.4334
5:109626796:C:T	50	100	1	0.02814
5:109626929:A:G	50	100	1	0.4966
5:109627013:C:T	50	100	0.87	0.01979
5:109627047:G:T	50	100	1	0.03885
5:109627166:A:T	50	100	1	0.01979
5:109627184:A:G	50	100	1	0.4953
5:109627385:T:A	50	100	1	0.3217
5:109627949:T:C	50	100	1	0.4927
5:109627993:G:A	50	100	1	0.01507
5:109628247:G:A	50	100	1	0.02814
5:109628287:A:G	50	100	1	0.06699
5:109628312:A:G	50	100	0.98	0.04103
5:109628398:G:T	50	100	1	0.3656
5:109628690:C:G	50	100	1	0.05556
5:109628692:A:G	50	100	0.92	0.02288
5:109628694:C:A	50	98	1	0.01979
5:109628764:T:A	50	100	1	0.02814
5:109628867:T:G	50	100	1	0.01017
5:109628951:G:A	50	100	1	0.01979
5:109629015:C:T	50	100	1	0.04103
5:109629093:C:G	50	100	1	0.03504
5:109629206:A:G	50	100	1	0.3215
5:109629220:A:G	50	100	1	0.09423
5:109629372:C:G	50	100	1	0.03867
5:109629408:T:C	50	100	1	0.03867
5:109629795:T:G	50	100	1	0.3727
5:109630308:C:T	50	100	1	0.3215
5:109631033:C:T	50	100	1	0.03849
5:109631106:A:G	50	100	0.98	0.01979
5:109631463:A:C	50	100	1	0.03849
5:109631547:A:G	50	100	0.9	0.02669
5:109631647:G:C	50	100	0.98	0.1086
5:109632156:A:G	50	100	0.88	0.01961
5:109632419:C:T	49	100	1	0.02324
5:109632499:T:A	50	100	0.9	0.02669
5:109632676:T:G	50	100	0.95	0.05501
5:109632746:G:A	50	100	0.99	0.4989
5:109633088:C:A	49	100	0.92	0.03413
5:109633759:A:G	50	100	1	0.04139
5:109633891:T:G	50	100	0.96	0.03522
5:109634041:G:C	50	100	1	0.03867
5:109634159:T:C	50	100	0.96	0.03086
5:109634281:A:G	50	100	1	0.04412
5:109634721:A:C	50	100	1	0.3785
5:109634817:A:G	50	100	1	0.01489
5:109636805:C:A	50	100	0.99	0.05156
5:109637057:G:A	50	100	1	0.02814
5:109637113:C:G	50	100	0.99	0.02306
5:109637826:A:G	50	100	1	0.0158
5:109637882:G:T	50	100	1	0.3292
5:109638401:T:C	50	100	1	0.02814
5:109638570:T:G	50	100	1	0.02814
5:109638728:C:G	50	100	1	0.05156
5:109638914:T:C	50	100	1	0.05156
5:109638942:A:G	50	100	1	0.05174
5:109639018:C:G	50	98	0.97	0.02633
5:109639211:A:C	50	100	1	0.02324
5:109639331:G:A	50	100	1	0.0158
5:109639370:A:G	50	100	1	0.05156
5:109639631:C:T	50	100	1	0.02397
5:109639672:T:C	50	100	0.99	0.4592
5:109640301:C:G	50	100	1	0.01561
5:109640345:C:G	50	100	1	0.0167
5:109640402:A:G	50	100	1	0.01561
5:109640656:C:T	50	98	0.97	0.01053
5:109640762:G:A	50	100	1	0.05138
5:109640823:C:T	50	100	1	0.01561
5:109641638:A:C	50	98	0.97	0.0256
5:109641639:G:C	50	98	0.97	0.0256
5:109641704:T:C	50	100	1	0.0158
5:109641770:A:G	50	100	1	0.02814
5:109642157:G:A	50	100	1	0.02814
5:109642301:A:G	50	100	1	0.05138
5:109642442:A:T	50	100	1	0.01561
5:109642519:G:A	50	100	1	0.01598
5:109642989:T:C	50	100	1	0.01561
5:109643011:T:G	50	100	0.99	0.4962
5:109643040:C:T	50	100	0.97	0.01416
5:109643041:G:C	50	100	1	0.06736
5:109643119:A:G	50	100	1	0.01561
5:109643268:T:C	50	100	1	0.01561
5:109643535:T:A	50	100	1	0.01561
5:109643617:T:C	50	98	0.99	0.3393
5:109643618:G:A	50	100	1	0.02542
5:109644017:A:G	50	100	0.99	0.4962
5:109644237:T:C	50	100	1	0.02832
5:109644751:G:A	50	100	1	0.02306
5:109644925:A:G	50	100	1	0.02306
5:109644961:G:A	50	100	1	0.02306
5:109645053:C:T	50	100	1	0.02306
5:109645093:A:T	50	100	1	0.02306
5:109645113:G:A	50	100	1	0.02306
5:109645211:G:A	50	98	0.96	0.09895
5:109645328:A:C	50	98	0.96	0.09568
5:109645407:G:A	50	100	1	0.02306
5:109645661:G:A	50	100	0.92	0.02306
5:109645829:A:G	50	100	1	0.02306
5:109645867:A:T	50	98	1	0.04938
5:109645893:C:T	50	100	1	0.02324
5:109645894:G:A	50	100	0.98	0.02251
5:109646185:G:A	50	100	0.99	0.06754
5:109646371:T:C	50	100	1	0.02306
5:109646923:A:G	50	98	0.99	0.3885
5:109647000:T:C	50	100	0.99	0.0138
5:109647447:G:A	50	100	0.92	0.01543
5:109647524:G:A	50	100	0.93	0.02306
5:109647729:G:A	50	100	0.91	0.01543
5:109648041:G:A	50	100	0.93	0.01943
5:109648154:T:C	50	100	0.91	0.0118
5:109648265:A:G	50	100	0.99	0.2556
5:109648317:G:A	50	98	1	0.3184
5:109648392:A:G	50	100	0.99	0.3847
5:109649886:A:G	50	98	0.9	0.06046
5:109650670:C:T	50	98	0.97	0.4809
5:109651135:T:G	50	100	0.98	0.3115
5:109651443:A:G	50	100	0.95	0.03086
5:109651811:A:G	50	100	0.99	0.05864
5:109652086:T:G	50	98	0.97	0.321
5:109652676:A:G	50	98	0.96	0.3609
5:109652840:T:C	50	98	0.98	0.3611
5:109653318:G:A	50	100	0.9	0.3357
5:109653322:A:G	50	100	0.9	0.3333
5:109653373:G:C	50	98	0.93	0.05265
5:109654158:T:C	50	100	0.91	0.07444
5:109654445:A:C	50	100	0.92	0.07607
5:109654705:T:G	50	100	0.96	0.03958
5:109655007:A:G	50	100	0.97	0.3558
5:109655230:T:C	50	100	0.94	0.07516
5:109655722:A:G	50	100	0.98	0.3949
5:109655728:T:C	50	100	0.97	0.3858
5:109656764:A:G	50	98	0.99	0.2821
5:109656884:A:G	50	98	0.99	0.03558
5:109656923:G:C	50	100	0.99	0.01434
5:109656986:A:G	50	100	0.98	0.2863
5:109657002:A:G	50	100	0.98	0.03704
5:109657320:C:T	50	100	0.99	0.232
5:109657553:T:G	50	100	1	0.02542
5:109657769:T:A	49	98	0.86	0.03631
5:109657770:A:T	50	94	0.91	0.09259
5:109658233:T:C	50	98	1	0.3842
5:109658979:T:A	50	100	1	0.1106
5:109659804:C:T	50	98	0.99	0.3201
5:109660485:A:G	50	100	1	0.09005
5:109660583:C:T	50	100	1	0.05283
5:109660829:C:G	50	100	1	0.2789
5:109660942:T:C	50	100	1	0.2413
5:109660976:C:G	50	100	1	0.03322
5:109661045:C:G	50	100	1	0.05628
5:109661092:A:T	50	100	0.97	0.07825
5:109661422:C:T	50	100	1	0.04938
5:109661717:A:T	50	98	0.99	0.2765
5:109662611:A:G	50	100	1	0.02651
5:109662810:G:A	50	98	1	0.3339
5:109662925:G:A	50	100	1	0.04176
5:109662997:A:G	50	100	0.98	0.1048
5:109663016:A:G	50	98	1	0.2923
5:109663130:A:C	50	100	0.98	0.08424
5:109663281:C:G	50	100	1	0.08769
5:109663321:G:A	50	100	1	0.0719
5:109663811:A:G	50	100	0.98	0.1808
5:109663857:A:G	50	100	0.99	0.03686
5:109663965:A:G	50	100	0.99	0.1868
5:109664098:T:A	50	100	1	0.03649
5:109664468:G:A	50	100	1	0.05955
5:109664624:G:A	50	100	1	0.05901
5:109664675:A:G	50	100	1	0.1091
5:109664961:C:A	50	100	1	0.01344
5:109664981:G:A	50	100	0.99	0.02124
5:109665163:T:C	50	100	1	0.114
5:109665243:G:A	50	98	1	0.3702
5:109665285:A:G	50	100	1	0.1167
5:109665315:A:T	50	100	1	0.09895
5:109665530:T:C	50	100	1	0.114
5:109665550:G:C	50	100	1	0.05447
5:109665595:T:A	50	100	1	0.114
5:109665659:C:G	50	100	1	0.114
5:109665670:C:G	50	100	1	0.09895
5:109665723:T:C	50	100	1	0.114
5:109665889:G:A	50	100	1	0.04466
5:109666018:A:G	50	100	1	0.05937
5:109666034:A:G	50	100	1	0.05937
5:109666046:G:A	50	100	1	0.05937
5:109666090:A:G	50	98	1	0.2905
5:109666338:G:A	50	100	1	0.01144
5:109666384:C:A	50	96	0.99	0.4599
5:109666444:T:C	50	100	1	0.05901
5:109666455:C:T	50	100	1	0.05937
5:109666474:A:T	50	100	0.97	0.03595
5:109666511:C:T	50	100	1	0.05937
5:109666512:A:G	50	100	1	0.114
5:109667138:A:C	50	100	1	0.02433
5:109667242:T:G	50	100	0.99	0.03141
5:109667624:C:T	50	100	0.96	0.02288
5:109667923:G:A	50	98	1	0.04847
5:109668200:T:C	50	98	1	0.04866
5:109668499:G:A	50	100	1	0.1826
5:109668673:T:C	50	100	1	0.03032
5:109668964:A:G	50	98	1	0.03359
5:109669096:A:G	50	100	1	0.03322
5:109669305:A:G	50	100	1	0.0207
5:109669781:C:T	50	100	1	0.1819
5:109670675:G:T	50	98	1	0.2248
5:109671491:T:A	50	100	1	0.01489
5:109671547:A:G	50	100	1	0.03341
5:109671554:C:T	50	100	1	0.1826
5:109671749:C:G	50	100	0.94	0.05211
5:109671803:G:A	50	100	1	0.3201
5:109671856:T:C	50	100	1	0.3555
5:109671881:C:G	50	100	1	0.1723
5:109672398:C:A	50	100	1	0.3197
5:109672548:A:G	50	100	1	0.02633
5:109672899:T:C	50	100	1	0.3827
5:109673328:A:G	50	100	1	0.04357
5:109674019:T:C	50	100	1	0.0374
5:109674606:C:A	50	100	1	0.02596
5:109674626:G:A	50	100	1	0.3293
5:109674826:G:A	50	100	1	0.2237
5:109674841:T:C	50	100	1	0.02596
5:109674877:G:C	50	100	1	0.2244
5:109674979:C:T	50	100	1	0.02106
5:109675587:A:G	50	100	1	0.2469
5:109675984:C:G	50	100	1	0.1472
5:109676403:G:A	50	100	1	0.04448
5:109676575:T:C	50	100	1	0.0374
5:109676609:A:G	50	100	1	0.3413
5:109677164:G:C	50	100	1	0.04448
5:109677450:T:G	50	100	1	0.04448
5:109677727:A:G	50	100	1	0.02596
5:109677998:A:G	50	100	1	0.2965
5:109678422:T:A	50	100	1	0.04448
5:109678809:G:A	50	100	1	0.2613
5:109679501:C:G	50	100	0.99	0.04067
5:109679846:A:C	50	100	1	0.03776
5:109680351:G:A	50	100	0.97	0.03468
5:109680504:T:C	50	100	1	0.1828
5:109680566:C:G	50	100	1	0.03976
5:109680658:T:C	50	100	1	0.04158
5:109680815:G:A	50	100	1	0.3669
5:109680925:T:C	50	100	1	0.06772
5:109681517:A:G	50	100	0.81	0.02705
5:109681519:A:G	50	100	0.92	0.01471
5:109681535:C:T	50	100	1	0.0581
5:109681783:C:T	50	100	1	0.04847
5:109681879:G:A	50	98	1	0.01416
5:109681950:A:G	50	100	1	0.102
5:109682153:C:T	50	100	1	0.04847
5:109682237:G:A	50	98	0.95	0.07044
5:109682414:G:A	50	100	1	0.2164
5:109682839:G:T	50	100	1	0.1975
5:109682992:C:T	50	100	1	0.05029
5:109683201:G:A	50	100	1	0.1968
5:109683579:A:G	50	100	1	0.1213
5:109684062:A:G	50	100	0.99	0.01325
5:109684373:C:T	50	100	1	0.04448
5:109684627:G:A	50	100	1	0.3698
5:109684718:A:T	49	100	1	0.3174
5:109685476:C:T	50	100	1	0.3704
5:109685660:G:A	50	100	1	0.05029
5:109686455:G:A	50	100	0.99	0.04739
5:109687700:A:G	50	100	1	0.2255
5:109687709:C:A	50	100	1	0.3695
5:109687725:G:A	50	100	1	0.02923
5:109688170:C:G	50	100	1	0.2028
5:109688603:C:T	50	100	0.99	0.03214
5:109688776:G:A	50	100	1	0.3689
5:109689041:T:C	50	100	0.97	0.0659
5:109689298:T:C	50	100	1	0.3686
5:109689403:G:C	50	100	1	0.0305
5:109689433:C:A	49	100	1	0.2843
5:109689470:G:A	50	100	1	0.03377
5:109689528:C:T	49	100	1	0.03377
5:109689599:C:T	49	100	1	0.03395
5:109689659:C:G	50	100	0.99	0.04739
5:109690115:C:G	50	100	1	0.03504
5:109690784:C:G	50	100	1	0.2122
5:109690949:G:C	50	98	0.82	0.0138
5:109690962:G:C	50	100	1	0.3676
5:109690991:G:C	50	100	1	0.03994
5:109691381:C:T	50	100	1	0.1391
5:109691856:C:T	50	100	1	0.03504
5:109691925:T:C	50	100	1	0.03504
5:109691972:C:T	50	100	1	0.05283
5:109692150:C:T	50	100	1	0.1592
5:109692643:A:G	50	100	1	0.1058
5:109692724:G:A	50	100	1	0.1058
5:109692746:G:A	50	100	1	0.03522
5:109694167:C:T	50	100	0.86	0.01707
5:109694340:C:G	50	98	0.97	0.2079
5:109696024:A:G	50	100	1	0.04049
5:109696350:T:C	50	100	1	0.2378
5:109696496:C:T	50	100	1	0.04775
5:109696635:A:G	50	100	0.99	0.01162
5:109696816:G:C	50	100	0.99	0.3983
5:109696995:A:G	50	100	0.99	0.05792
5:109697123:C:G	50	100	0.99	0.3923
5:109697176:T:G	50	100	0.98	0.01525
5:109697692:A:G	50	100	1	0.1859
5:109697745:A:G	50	100	1	0.02614
5:109698476:A:G	50	100	1	0.08261
5:109698681:T:C	50	100	1	0.1859
5:109698914:C:A	50	100	0.98	0.3976
5:109699347:A:G	50	100	1	0.08279
5:109699629:G:A	50	100	1	0.3983
5:109699795:A:G	50	100	0.99	0.1857
5:109700097:T:G	50	100	1	0.1848
5:109700130:C:T	50	100	0.97	0.03994
5:109700365:C:T	50	100	1	0.1848
5:109700533:A:C	50	100	1	0.2358
5:109701336:G:A	50	100	0.96	0.03813
5:109701337:C:T	50	100	1	0.1777
5:109701376:T:C	50	98	0.92	0.04085
5:109701829:T:C	50	100	1	0.1819
5:109701831:G:T	50	100	1	0.4012
5:109702268:A:G	50	100	1	0.01525
5:109702276:A:T	50	100	0.99	0.1505
5:109702296:G:C	50	100	0.99	0.1489
5:109702380:C:A	50	100	1	0.2424
5:109702693:A:C	50	100	1	0.01525
5:109702737:T:A	50	100	1	0.1812
5:109702815:C:G	50	100	1	0.1812
5:109702848:T:A	50	100	1	0.01525
5:109702928:G:A	50	100	1	0.1799
5:109703375:A:G	50	100	1	0.03849
5:109703479:C:T	50	100	0.99	0.2509
5:109703531:A:C	50	100	0.95	0.03522
5:109703598:T:C	50	98	0.99	0.4023
5:109703624:T:C	50	100	0.95	0.03522
5:109703713:A:T	50	100	1	0.01525
5:109704072:G:T	50	100	0.95	0.03849
5:109704265:G:A	50	100	1	0.181
5:109704541:G:A	50	100	1	0.1846
5:109705051:G:A	50	98	0.99	0.2431
5:109705394:T:G	50	100	1	0.08315
5:109705591:G:A	50	98	1	0.2444
5:109705607:G:C	50	100	1	0.3967
5:109706124:C:G	50	100	1	0.04049
5:109706143:T:C	50	98	1	0.1511
5:109706316:G:T	50	98	1	0.04012
5:109706440:C:T	50	100	1	0.01198
5:109706464:A:G	50	100	1	0.08315
5:109707170:A:G	50	100	1	0.01525
5:109707287:T:C	50	100	1	0.1819
5:109707371:C:A	50	98	1	0.04829
5:109707456:A:T	50	100	1	0.05792
5:109707482:G:A	50	100	0.98	0.1776
5:109707528:C:T	50	100	1	0.181
5:109707981:G:A	50	100	1	0.4029
5:109708366:T:C	50	100	1	0.1498
5:109708547:T:C	42	97.6	0.98	0.3232
5:109708608:T:C	50	100	1	0.01525
5:109708767:G:A	50	100	1	0.01525
5:109708857:C:A	50	100	0.99	0.3989
5:109709093:A:G	50	100	1	0.01525
5:109710509:A:T	50	100	1	0.185
5:109710510:T:A	47	100	1	0.01525
5:109710672:T:C	50	100	1	0.1483
5:109711292:G:T	50	100	1	0.02723
5:109711307:G:T	50	100	1	0.01525
5:109711546:A:T	50	100	1	0.0285
5:109711601:G:A	50	100	1	0.01053
5:109711608:C:T	50	100	1	0.1649
5:109711737:C:A	50	100	1	0.1075
5:109712011:G:A	50	100	1	0.2413
5:109712432:C:T	50	100	1	0.1075
5:109712503:A:G	50	100	1	0.05864
5:109713175:G:A	50	100	1	0.01525
5:109713285:G:A	50	100	1	0.0492
5:109713477:A:G	50	100	1	0.1227
5:109713806:C:G	47	97.9	1	0.1781
5:109714005:A:G	50	98	0.99	0.03359
5:109714163:A:C	50	100	1	0.03776
5:109714307:T:G	50	100	1	0.2346
5:109714412:T:C	50	100	1	0.1817
5:109714692:A:G	50	100	1	0.01525
5:109714733:C:G	50	100	1	0.4081
5:109715200:T:C	50	100	1	0.1113
5:109715637:C:A	50	100	1	0.2482
5:109715718:A:G	50	100	1	0.2406
5:109716385:A:G	50	100	1	0.1819
5:109716660:A:G	50	100	1	0.04067
5:109716909:G:C	50	100	0.99	0.04031
5:109716958:G:T	50	100	1	0.1819
5:109717146:C:T	50	98	0.95	0.07171
5:109717432:A:G	50	100	1	0.1819
5:109717634:A:C	50	100	1	0.4446
5:109717759:T:C	50	100	1	0.3965
5:109718542:C:T	50	100	1	0.04884
5:109718618:C:T	50	100	1	0.01525
5:109718686:G:A	50	100	1	0.01543
5:109718831:G:A	50	100	1	0.01525
5:109719100:A:G	50	100	1	0.01198
5:109719154:G:A	50	100	1	0.1501
5:109719379:A:T	50	100	1	0.02578
5:109719488:G:C	50	100	1	0.3586
5:109719550:A:G	50	100	1	0.03831
5:109720172:T:C	50	100	1	0.08406
5:109720179:A:C	50	100	1	0.02905
5:109720867:G:A	50	100	1	0.06609
5:109720941:T:C	50	100	1	0.1503
5:109721127:G:T	50	100	1	0.4036
5:109722393:C:T	50	100	1	0.03704
5:109722893:A:T	49	100	1	0.394
5:109722982:G:A	50	100	0.99	0.2509
5:109723110:G:T	49	100	1	0.01525
5:109723189:A:C	50	100	1	0.01216
5:109723507:C:A	50	100	1	0.1817
5:109724132:T:A	50	100	1	0.1819
5:109724447:T:G	50	100	1	0.03849
5:109724672:C:T	50	100	1	0.01997
5:109724817:A:G	49	100	1	0.2435
5:109724885:A:G	50	100	1	0.01525
5:109724972:A:G	50	100	0.81	0.01071
5:109725081:G:A	50	100	1	0.01525
5:109725104:A:T	50	100	1	0.2436
5:109725568:G:A	50	100	1	0.01398
5:109725883:A:G	50	98	0.97	0.15310000000000001
5:109726259:A:G	50	100	1	0.1826
5:109726344:A:G	50	100	1	0.2331
5:109726724:T:C	50	98	1	0.2384
5:109726906:T:G	50	100	0.98	0.01525
5:109726925:C:T	50	98	1	0.4014
5:109727513:C:A	50	100	0.99	0.1149
5:109727814:T:A	50	100	1	0.01525
5:109728598:T:C	50	100	1	0.4884
5:109728653:C:T	50	100	1	0.01053
5:109728720:A:G	50	100	1	0.01525
5:109729308:T:A	50	100	1	0.02469
5:109729885:A:G	50	100	1	0.2333
5:109729907:C:T	50	100	0.9	0.03195
5:109730007:T:C	50	100	1	0.1215
5:109730050:T:G	50	100	1	0.1825
5:109730081:A:G	50	100	1	0.1786
5:109730576:C:T	50	100	1	0.01834
5:109730763:A:C	50	100	1	0.1984
5:109730885:T:C	50	100	1	0.2335
5:109731029:G:A	50	100	1	0.01561
5:109731040:T:G	50	100	1	0.2395
5:109731218:T:C	50	100	1	0.2395
5:109731252:A:G	50	100	0.69	0.01017
5:109731623:G:T	50	100	1	0.1825
5:109731696:C:G	50	100	1	0.394
5:109731697:T:A	50	100	1	0.394
5:109731715:T:G	50	100	0.98	0.03813
5:109731806:G:A	50	94	1	0.4399
5:109731811:G:A	50	92	1	0.394
5:109731824:A:G	49	89.8	1	0.2558
5:109731949:G:A	50	98	1	0.2393
5:109732021:C:T	50	100	1	0.3942
5:109732303:T:G	50	98	0.72	0.01398
5:109732361:A:G	50	100	1	0.03468
5:109732575:G:A	49	100	1	0.4457
5:109732577:T:A	49	100	1	0.4457
5:109732718:G:C	50	100	1	0.4459
5:109732742:C:A	50	100	1	0.283
5:109732747:G:A	50	100	1	0.01725
5:109732798:A:C	50	100	1	0.1828
5:109733101:A:G	50	100	1	0.01525
5:109733169:G:C	50	98	1	0.06645
5:109733179:T:A	50	100	1	0.01198
5:109733300:G:A	50	100	1	0.01525
5:109733560:T:A	50	100	1	0.1149
5:109733573:T:G	50	100	0.98	0.05882
5:109733575:T:C	50	100	0.97	0.05882
5:109733673:A:T	50	98	1	0.08678
5:109733675:C:T	50	98	1	0.08624
5:109733871:C:T	50	100	1	0.1147
5:109734148:G:A	50	98	0.99	0.3571
5:109734387:G:C	50	100	1	0.2367
5:109734777:G:A	49	98	0.99	0.4403
5:109734904:G:C	50	94	1	0.4395
5:109735157:G:C	50	100	1	0.1772
5:109735246:T:C	50	98	1	0.0866
5:109735252:G:T	49	91.8	1	0.3259
5:109735274:G:A	50	100	0.98	0.03486
5:109735327:A:G	50	100	1	0.01525
5:109735507:G:C	50	100	1	0.02015
5:109735824:G:T	50	100	1	0.02741
5:109735993:C:T	49	100	1	0.0866
5:109736510:G:T	50	100	1	0.3206
5:109736511:G:C	50	100	1	0.3224
5:109736783:A:T	50	100	1	0.1206
5:109736787:A:T	50	100	1	0.03431
5:109737153:G:A	50	100	1	0.08606
5:109737286:T:A	50	100	1	0.1665
5:109737853:G:A	50	100	1	0.01525
5:109738263:T:C	50	100	1	0.0374
5:109738320:C:T	50	100	1	0.03831
5:109738408:T:C	50	100	1	0.3204
5:109738932:C:T	50	100	1	0.1146
5:109739444:A:G	50	100	1	0.4463
5:109739539:T:C	50	100	1	0.08642
5:109739808:C:T	49	100	1	0.183
5:109740185:G:T	50	100	1	0.08642
5:109740562:T:A	50	100	1	0.02723
5:109740588:G:A	50	100	0.99	0.04412
5:109740635:C:T	50	100	1	0.2769
5:109740787:T:C	50	98	1	0.1837
5:109741019:C:T	50	100	1	0.1196
5:109741094:T:C	50	100	1	0.01525
5:109741157:A:G	50	100	0.99	0.02996
5:109741437:C:G	50	100	0.92	0.03831
5:109741816:T:C	50	98	1	0.183
5:109741990:G:C	50	100	1	0.1144
5:109742339:G:A	50	100	1	0.183
5:109742886:A:G	50	100	1	0.0118
5:109743011:T:C	50	100	1	0.2333
5:109743212:A:G	50	100	1	0.03831
5:109743230:G:T	50	100	1	0.01525
5:109743666:C:T	50	100	1	0.183
5:109743696:G:A	50	100	1	0.01561
5:109743756:C:A	50	100	1	0.01834
5:109743892:G:C	50	100	1	0.01525
5:109745223:G:T	50	100	1	0.01525
5:109746506:G:A	50	100	0.94	0.03704
5:109746724:G:A	50	100	1	0.3201
5:109746752:C:G	50	100	1	0.396
5:109746893:T:C	50	100	1	0.1828
5:109746973:C:T	50	100	1	0.01961
5:109747032:A:G	50	100	1	0.03831
5:109747155:C:G	50	100	1	0.01525
5:109747421:G:A	50	100	1	0.3217
5:109747980:G:A	50	100	1	0.1792
5:109748057:G:A	50	100	1	0.3128
5:109748066:G:A	50	100	1	0.08606
5:109749106:T:G	50	100	1	0.1828
5:109749114:G:A	50	100	0.99	0.02124
5:109749790:C:T	50	100	1	0.08606
5:109749984:G:A	50	100	1	0.1663
5:109750047:T:A	50	100	0.99	0.08606
5:109750314:A:G	50	100	1	0.1828
5:109751207:T:A	46	100	1	0.01961
5:109751336:G:T	50	100	0.98	0.1287
5:109751705:C:T	50	100	0.98	0.1287
5:109751735:T:C	50	100	1	0.1828
5:109751972:T:C	50	100	0.98	0.08569
5:109752655:G:C	50	100	1	0.1828
5:109752697:G:T	50	100	0.96	0.08533
5:109752852:G:A	50	100	1	0.2751
5:109752920:G:A	50	100	0.99	0.4052
5:109753849:G:A	50	100	0.98	0.08569
5:109754052:G:A	50	100	0.99	0.4021
5:109754740:G:A	50	100	1	0.03468
5:109754831:G:A	50	100	0.99	0.4034
5:109754932:C:T	50	100	0.99	0.3963
5:109755043:A:G	50	100	1	0.01834
5:109755150:G:A	50	100	1	0.02778
5:109755216:G:A	50	100	1	0.02015
5:109755832:C:T	50	100	1	0.2776
5:109755916:T:A	50	100	1	0.1828
5:109755917:T:C	50	100	0.99	0.01743
5:109756113:A:G	50	100	0.99	0.183
5:109756689:G:A	50	100	0.99	0.01743
5:109757038:G:A	50	100	0.98	0.1195
5:109757101:T:C	50	100	0.98	0.1195
5:109757138:T:C	50	100	0.98	0.1195
5:109757160:T:C	50	100	0.98	0.1195
5:109758031:A:G	50	100	1	0.0118
5:109759226:G:A	50	98	1	0.2763
5:109759630:G:A	50	100	0.99	0.05864
5:109759726:T:G	50	100	1	0.38
5:109759753:C:T	50	100	1	0.1834
5:109759844:T:G	50	100	1	0.3824
5:109759863:T:A	50	100	1	0.1828
5:109759962:T:G	50	92	0.7	0.0541
5:109760634:G:A	50	100	0.99	0.05683
5:109760692:C:G	50	100	0.98	0.08569
5:109760822:T:A	50	100	1	0.1792
5:109761009:C:T	50	100	1	0.1794
5:109761167:A:T	50	98	0.92	0.02106
5:109761211:T:C	50	100	1	0.01235
5:109761339:G:A	50	100	0.98	0.08533
5:109761572:A:G	50	100	1	0.4749
5:109761985:G:A	50	100	1	0.3252
5:109762094:C:T	50	100	1	0.01525
5:109762320:T:C	50	100	1	0.1828
5:109762653:T:C	50	100	0.99	0.1416
5:109763402:G:T	50	100	1	0.3268
5:109763460:A:T	50	100	1	0.1828
5:109763518:A:G	50	100	1	0.02015
5:109763618:A:G	50	100	1	0.0374
5:109763654:T:C	50	100	1	0.01525
5:109763834:C:T	50	100	1	0.1828
5:109763856:C:T	50	100	0.99	0.1196
5:109764039:G:A	50	100	0.98	0.08533
5:109764096:C:T	50	100	0.99	0.01979
5:109764190:A:G	50	100	1	0.1828
5:109764766:A:G	50	100	0.98	0.08533
5:109764814:T:C	50	100	1	0.3248
5:109765049:T:G	50	100	1	0.3252
5:109765165:C:T	50	100	0.99	0.142
5:109765425:G:A	50	100	1	0.1828
5:109765505:C:G	50	100	0.99	0.03014
5:109765755:C:A	50	100	1	0.2907
5:109765886:C:T	50	100	0.98	0.1127
5:109765890:A:G	50	100	0.98	0.08515
5:109766130:C:T	50	100	1	0.3201
5:109766170:T:G	50	100	1	0.1665
5:109766647:G:A	50	100	0.98	0.08515
5:109767865:G:C	50	100	0.99	0.3558
5:109768195:C:T	50	100	1	0.01325
5:109768317:A:G	50	98	1	0.01525
5:109768576:T:G	50	100	0.99	0.3259
5:109769002:G:A	50	100	1	0.3253
5:109769119:T:C	50	98	0.84	0.02233
5:109769352:C:T	50	100	1	0.0256
5:109769883:A:G	50	100	1	0.0256
5:109770205:G:A	50	100	0.95	0.0256
5:109771161:A:C	49	100	1	0.1828
5:109771249:G:A	50	100	0.99	0.1171
5:109771388:A:G	50	100	1	0.1817
5:109772236:G:A	50	100	1	0.4007
5:109772237:C:A	50	100	1	0.1826
5:109772419:A:G	50	100	1	0.08515
5:109772449:C:T	50	100	1	0.04103
5:109772450:G:C	50	100	0.99	0.08424
5:109772581:A:C	50	100	1	0.1826
5:109773038:G:A	50	100	1	0.06609
5:109773281:G:A	50	100	0.99	0.3602
5:109773806:C:T	50	100	1	0.02578
5:109774158:A:G	50	100	0.99	0.08388
5:109774537:T:C	50	100	0.99	0.1799
5:109774552:T:A	50	100	1	0.03831
5:109774836:T:A	50	100	1	0.4005
5:109774890:G:A	50	100	1	0.07117
5:109775131:A:G	50	100	1	0.3762
5:109775354:C:T	50	100	1	0.01543
5:109775626:C:G	50	100	1	0.01525
5:109775886:A:G	50	100	1	0.07298
5:109776323:A:T	50	100	1	0.1826
5:109776444:A:G	50	100	1	0.3586
5:109776765:G:A	50	100	0.94	0.02015
5:109776981:C:G	50	100	1	0.1828
5:109777887:C:T	50	100	1	0.1794
5:109777908:A:G	50	100	1	0.3756
5:109778453:G:A	50	100	0.96	0.01779
5:109779300:G:C	50	100	1	0.4012
5:109780411:G:C	50	100	1	0.01144
5:109780546:G:A	49	98	0.98	0.4323
5:109780550:A:G	50	100	1	0.01271
5:109780744:A:T	50	100	1	0.08479
5:109781470:A:G	50	100	1	0.1848
5:109781638:T:G	50	100	0.93	0.05029
5:109782503:A:G	50	100	1	0.1792
5:109782581:C:T	50	100	1	0.03232
5:109783324:A:T	50	100	1	0.08515
5:109784424:T:A	50	100	1	0.01525
5:109785334:A:G	50	100	1	0.01961
5:109786027:T:C	50	100	1	0.1825
5:109786105:A:G	50	100	1	0.02052
5:109786755:T:C	50	100	1	0.01525
5:109786878:A:G	50	100	1	0.4016
5:109786985:G:A	50	100	1	0.4016
5:109786997:T:C	50	100	1	0.03831
5:109787042:G:A	50	98	1	0.4001
5:109787263:G:A	50	98	0.99	0.065
5:109787388:G:A	50	100	1	0.08479
5:109788070:C:T	50	100	1	0.4884
5:109788177:A:T	50	100	1	0.1826
5:109788261:G:C	50	100	1	0.01525
5:109788570:A:G	50	100	1	0.06554
5:109789092:A:G	50	100	1	0.08479
5:109789123:G:A	50	100	1	0.06554
5:109789371:C:G	50	100	1	0.2406
5:109789557:C:G	50	100	1	0.08533
5:109789715:T:C	50	100	1	0.2424
5:109789928:A:G	50	100	1	0.08497
5:109790201:T:C	50	100	1	0.06554
5:109790287:A:G	50	100	1	0.08479
5:109791000:G:A	50	100	1	0.3272
5:109791049:A:C	50	100	1	0.1821
5:109791321:C:A	50	100	0.97	0.1418
5:109792021:G:T	50	100	1	0.01525
5:109792100:G:A	50	100	1	0.03867
5:109792294:A:T	50	100	1	0.03268
5:109793064:G:A	50	100	1	0.3898
5:109793492:A:G	50	100	1	0.2349
5:109793608:G:A	50	100	1	0.3297
5:109794085:G:A	50	100	1	0.01543
5:109794141:A:G	50	100	1	0.2418
5:109794568:T:A	50	100	1	0.08079
5:109796377:A:T	50	98	0.99	0.3893
5:109796622:C:T	50	100	0.98	0.05447
5:109796760:T:C	50	100	1	0.1654
5:109796901:A:G	50	100	0.99	0.08533
5:109797155:G:C	50	100	1	0.02524
5:109797261:T:A	50	100	1	0.3214
5:109797767:A:G	50	100	1	0.04031
5:109798327:A:G	50	100	0.97	0.03667
5:109798352:C:T	50	100	1	0.08351
5:109798590:G:C	50	100	1	0.4394
5:109798885:G:T	50	100	1	0.3954
5:109799087:G:A	50	100	1	0.3989
5:109799131:C:T	50	100	0.97	0.07317
5:109799144:G:A	50	100	1	0.3989
5:109799795:A:G	50	100	1	0.3987
5:109800324:G:A	50	100	1	0.1647
5:109800517:A:C	50	100	1	0.2139
5:109800567:G:T	50	100	1	0.3992
5:109800841:A:G	50	100	1	0.4163
5:109800929:C:A	50	100	1	0.06536
5:109800930:C:A	50	100	1	0.4001
5:109800958:C:T	50	100	1	0.01906
5:109801007:G:A	50	100	1	0.07298
5:109801260:G:C	50	100	1	0.01198
5:109801283:G:T	50	100	1	0.03849
5:109801536:G:A	50	100	1	0.0837
5:109801619:G:C	50	98	1	0.4009
5:109801743:A:T	50	100	1	0.04103
5:109801835:T:A	50	100	0.99	0.04993
5:109802107:C:A	50	100	0.98	0.03813
5:109802219:G:A	50	100	1	0.3978
5:109802489:C:A	50	100	1	0.01543
5:109802847:C:T	50	100	1	0.03431
5:109803634:T:C	50	100	1	0.3257
5:109803732:G:T	50	100	1	0.1777
5:109803839:A:C	50	100	1	0.07807
5:109803923:C:T	50	100	1	0.3272
5:109804083:A:G	50	100	1	0.01906
5:109804394:G:A	50	100	1	0.04049
5:109804513:T:C	50	100	1	0.1104
5:109804550:T:A	50	100	1	0.04049
5:109805779:A:T	50	100	1	0.3143
5:109805826:T:G	50	100	1	0.1816
5:109805922:C:G	50	100	1	0.4016
5:109805943:C:G	50	100	1	0.08606
5:109806740:A:G	50	100	1	0.01525
5:109806852:G:A	50	100	1	0.03867
5:109807130:A:T	50	100	1	0.4408
5:109807232:C:G	50	100	1	0.05991
5:109807418:T:A	50	100	1	0.3775
5:109807685:C:T	50	100	1	0.392
5:109807755:G:A	50	100	1	0.01525
5:109807788:A:G	50	100	1	0.02487
5:109807901:C:T	50	100	1	0.3241
5:109808336:G:C	50	100	1	0.09205
5:109808927:T:G	50	100	1	0.4426
5:109808964:A:C	50	100	1	0.01198
5:109809120:A:G	50	100	0.89	0.01688
5:109809453:C:T	50	100	1	0.02487
5:109809489:T:C	50	100	1	0.3243
5:109809802:G:T	50	100	1	0.02487
5:109809945:T:G	50	100	1	0.4441
5:109811051:T:G	50	100	1	0.3578
5:109811074:C:T	50	100	1	0.1812
5:109811600:G:C	50	100	1	0.01924
5:109812319:T:C	50	100	1	0.1814
5:109812473:C:T	50	98	1	0.2413
5:109813241:G:C	50	98	1	0.4355
5:109813997:G:T	50	100	1	0.08551
5:109814023:C:T	50	100	1	0.0325
5:109814532:C:T	50	100	0.99	0.3931
5:109814781:A:G	50	98	0.99	0.01434
5:109815030:C:T	50	100	1	0.4038
5:109815485:A:G	50	100	1	0.1834
5:109815737:A:G	50	100	1	0.1817
5:109815955:C:G	50	100	1	0.1816
5:109816233:T:C	50	100	1	0.3956
5:109816784:G:T	50	100	1	0.1792
5:109817105:G:T	50	100	1	0.1792
5:109817196:G:A	50	100	1	0.08533
5:109818062:T:G	50	100	1	0.01525
5:109818161:A:G	50	100	1	0.4063
5:109818197:A:G	50	100	1	0.01525
5:109818210:G:A	50	100	1	0.08533
5:109818284:A:C	50	100	1	0.1792
5:109818326:G:A	50	100	1	0.3949
5:109818328:G:C	50	100	1	0.01525
5:109818602:T:C	50	100	1	0.01525
5:109818683:A:G	50	100	1	0.4045
5:109819298:C:T	50	100	1	0.08533
5:109819507:A:G	50	100	1	0.2353
5:109819939:A:G	50	100	1	0.01525
5:109819957:A:G	50	100	1	0.08569
5:109820086:G:A	50	100	1	0.4063
5:109820136:A:T	50	100	1	0.0394
5:109820483:A:G	50	96	0.99	0.2988
5:109820596:C:G	50	100	1	0.03141
5:109820669:G:A	50	100	1	0.01525
5:109820864:G:T	50	100	1	0.01888
5:109820955:C:T	50	100	1	0.3938
5:109821190:C:G	50	100	1	0.01525
5:109821224:A:G	50	100	1	0.03958
5:109821843:A:G	50	100	1	0.1792
5:109821970:A:G	50	100	1	0.1868
5:109822095:T:C	50	100	1	0.08533
5:109822362:A:C	50	100	1	0.4463
5:109822751:C:T	50	100	1	0.01888
5:109823395:C:G	50	100	1	0.01452
5:109823647:G:A	50	100	1	0.08533
5:109823867:A:T	50	100	0.98	0.03958
5:109824016:G:A	50	100	1	0.2749
5:109824022:A:G	50	100	1	0.01198
5:109824123:A:G	50	100	1	0.4023
5:109824285:C:G	50	100	1	0.01525
5:109824550:T:G	50	100	1	0.1814
5:109825204:G:A	50	100	1	0.01779
5:109825239:C:A	50	100	1	0.142
5:109826054:C:T	50	100	1	0.08533
5:109826125:C:T	50	100	1	0.03558
5:109826222:T:G	50	100	1	0.179
5:109826262:G:A	50	100	1	0.124
5:109826515:G:A	50	100	1	0.1418
5:109827183:G:A	50	100	1	0.01525
5:109827554:A:G	50	100	1	0.01543
5:109827645:G:C	50	100	1	0.407
5:109828013:G:A	50	100	1	0.01525
5:109828367:A:G	50	100	1	0.2273
5:109828774:C:G	50	100	1	0.0118
5:109829274:T:C	50	100	1	0.08569
5:109829730:C:T	50	100	1	0.01543
5:109830076:A:G	50	100	1	0.01525
5:109830083:A:G	50	100	1	0.4119
5:109830244:G:A	50	100	1	0.2943
5:109830407:T:C	50	100	0.88	0.04484
5:109830486:T:G	49	100	1	0.408
5:109830643:A:G	50	100	1	0.01144
5:109830822:C:T	50	100	1	0.2674
5:109830827:C:T	50	100	1	0.402
5:109831140:A:T	50	100	0.99	0.179
5:109831249:A:G	50	100	0.99	0.179
5:109831318:C:T	50	100	1	0.01525
5:109831579:A:T	50	100	1	0.01743
5:109831805:A:G	50	98	1	0.08769
5:109831901:T:G	50	100	0.98	0.03976
5:109832428:C:T	50	100	1	0.03922
5:109832525:A:G	50	100	1	0.08533
5:109832724:G:A	50	100	1	0.01525
5:109832746:T:C	49	100	1	0.2687
5:109832751:C:T	50	98	1	0.08569
5:109832789:G:A	50	100	1	0.0374
5:109832855:G:A	49	100	1	0.3123
5:109832856:G:C	49	100	1	0.3126
5:109832857:G:A	49	100	1	0.3139
5:109832977:C:T	50	100	1	0.0532
5:109833004:G:T	49	100	1	0.08569
5:109833103:C:G	49	100	1	0.1812
5:109833142:C:T	50	98	1	0.3279
5:109833172:C:T	49	100	1	0.01707
5:109833226:T:C	50	100	1	0.08569
5:109833228:G:A	50	100	1	0.01253
5:109833319:G:A	50	100	1	0.02505
5:109833496:C:T	49	100	1	0.1812
5:109833542:C:T	50	100	1	0.03722
5:109833562:C:T	50	100	1	0.01253
5:109833566:A:T	50	100	1	0.01525
5:109833783:C:A	50	100	1	0.01253
5:109834584:G:A	50	100	1	0.01525
5:109834760:A:G	50	100	1	0.08551
5:109834883:G:C	50	100	1	0.01525
5:109835024:G:A	50	100	1	0.01525
5:109835471:T:C	50	100	1	0.08551
5:109835683:C:G	50	100	1	0.01525
5:109835705:C:T	50	100	0.98	0.08551
5:109835747:G:A	50	100	0.99	0.3155
5:109835972:A:G	50	100	1	0.01253
5:109836296:T:A	50	100	1	0.4228
5:109836368:G:A	50	100	0.79	0.01943
5:109836474:G:A	50	100	1	0.3949
5:109836647:C:T	50	100	1	0.3949
5:109836856:G:A	50	100	1	0.2585
5:109836867:G:A	50	100	0.99	0.08424
5:109839466:T:C	50	100	1	0.08551
5:109839567:C:T	50	100	1	0.0394
5:109839649:C:T	48	77.1	0.98	0.4929
5:109839780:G:A	50	100	1	0.0118
5:109839922:A:T	50	100	1	0.2676
5:109839992:A:G	50	100	1	0.01779
5:109840755:G:A	50	100	1	0.01144
5:109841522:G:A	50	100	1	0.1785
5:109841537:A:G	50	100	1	0.1779
5:109841677:C:T	50	100	1	0.323
5:109841704:C:T	50	100	1	0.01888
5:109842090:C:T	50	100	0.99	0.01235
5:109842114:A:T	50	100	1	0.03722
5:109842615:G:A	50	100	0.99	0.1652
5:109842836:C:T	50	98	0.99	0.02451
5:109843058:G:A	50	100	1	0.3949
5:109843083:G:A	50	98	0.9	0.03595
5:109843539:C:A	50	100	1	0.1634
5:109844047:C:T	50	100	0.97	0.04466
5:109844056:C:T	50	100	0.99	0.3978
5:109844320:A:G	49	100	0.99	0.4023
5:109844449:A:G	50	100	1	0.01543
5:109844663:C:G	50	100	1	0.01452
5:109844762:G:A	50	100	0.99	0.3157
5:109844993:G:A	50	100	1	0.08297
5:109845116:A:G	50	100	0.99	0.3139
5:109845205:A:C	50	100	0.99	0.0817
5:109845686:C:G	50	100	1	0.1812
5:109845732:A:T	50	100	1	0.08279
5:109845981:A:T	50	100	1	0.2721
5:109846495:G:A	50	100	0.98	0.03667
5:109846885:T:C	50	100	1	0.272
5:109847077:C:T	50	100	1	0.3115
5:109847218:C:T	50	100	1	0.1785
5:109847640:G:T	50	98	1	0.1785
5:109847971:C:T	50	100	1	0.03649
5:109848575:C:T	50	100	1	0.2732
5:109848599:A:G	50	100	1	0.08315
5:109848863:T:C	50	100	1	0.01271
5:109848938:C:T	50	100	1	0.01561
5:109849454:C:T	50	100	1	0.04339
5:109849704:T:G	50	100	1	0.01543
5:109849713:T:G	50	100	0.98	0.1854
5:109849751:T:C	50	100	1	0.01543
5:109850075:C:T	50	100	1	0.03141
5:109850287:T:G	50	100	0.99	0.1866
5:109851345:C:G	50	100	1	0.08261
5:109851664:A:G	50	100	1	0.4007
5:109851671:C:G	50	96	0.99	0.3112
5:109851797:G:A	50	100	1	0.415
5:109852192:G:T	50	100	1	0.2732
5:109852214:T:C	50	100	1	0.01943
5:109852240:A:G	50	100	1	0.1698
5:109852655:T:C	50	100	1	0.01616
5:109853429:C:T	50	98	1	0.3972
5:109853456:A:T	50	100	1	0.0532
5:109853634:G:A	50	100	1	0.01126
5:109853856:A:G	50	100	0.9	0.03123
5:109853939:T:G	50	98	1	0.1872
5:109854933:T:C	50	100	1	0.0837
5:109855030:G:A	50	100	0.99	0.3203
5:109855915:G:A	50	100	1	0.01525
5:109856157:G:A	50	100	1	0.01543
5:109856211:A:C	50	100	0.99	0.228
5:109856334:C:G	50	100	1	0.3168
5:109856535:T:A	50	100	1	0.3114
5:109856782:C:T	50	96	1	0.3204
5:109856817:A:T	50	100	1	0.01616
5:109857500:G:A	50	100	1	0.1823
5:109857975:T:A	50	100	1	0.02741
5:109858806:T:G	50	100	0.91	0.01452
5:109858929:G:C	50	100	1	0.08315
5:109859001:C:T	50	100	1	0.03341
5:109859556:T:C	50	100	1	0.2743
5:109859584:T:C	50	100	1	0.01924
5:109860598:A:G	50	100	1	0.01616
5:109860823:T:A	50	100	1	0.3951
5:109860832:G:A	50	100	1	0.3951
5:109861349:A:C	50	100	1	0.04611
5:109861783:A:C	50	100	1	0.01325
5:109862893:A:G	50	100	1	0.01707
5:109863696:G:C	50	100	1	0.3223
5:109864270:T:G	50	100	1	0.1903
5:109864280:A:G	50	100	1	0.1903
5:109864333:A:C	50	100	1	0.4001
5:109864389:T:G	50	100	1	0.08333
5:109864448:T:A	50	100	0.96	0.01289
5:109864852:A:C	50	100	1	0.183
5:109865429:C:T	50	100	1	0.08333
5:109865455:C:G	50	100	1	0.01543
5:109865774:T:C	50	100	0.99	0.03631
5:109866122:C:T	50	100	1	0.2847
5:109866331:C:G	50	100	1	0.1825
5:109866693:A:G	50	100	1	0.398
5:109867024:A:G	50	100	0.99	0.0532
5:109867341:G:A	50	100	1	0.3951
5:109867595:A:G	50	100	1	0.1903
5:109868220:C:T	50	100	1	0.1906
5:109868323:G:A	50	100	1	0.2772
5:109868356:T:A	50	100	1	0.03413
5:109868406:G:T	50	100	1	0.2749
5:109869157:A:G	50	100	1	0.01543
5:109869680:A:G	50	100	1	0.1
5:109869843:C:T	50	100	0.94	0.01362
5:109870018:G:A	50	100	1	0.01543
5:109871611:C:A	50	100	0.99	0.01416
5:109871780:A:G	49	100	0.99	0.1879
5:109872131:A:G	50	98	0.98	0.2302
5:109872652:G:A	50	100	0.98	0.08315
5:109873070:C:T	50	100	1	0.01616
5:109873290:C:T	50	100	1	0.08406
5:109873490:T:C	50	100	1	0.08406
5:109873557:C:A	50	100	0.98	0.04267
5:109873622:A:G	50	100	0.98	0.2155
5:109873641:T:C	50	100	0.98	0.2159
5:109874603:A:G	50	100	0.99	0.1029
5:109874687:T:C	50	100	1	0.0837
5:109875120:G:A	50	96	0.98	0.4087
5:109875225:A:C	50	100	0.97	0.3756
5:109875375:T:G	50	100	0.96	0.2072
5:109875681:A:G	50	100	0.97	0.1964
5:109876915:C:G	50	100	0.96	0.06899
5:109877333:C:A	50	100	0.98	0.4181
5:109877684:G:T	50	100	0.97	0.4889
5:109877800:C:T	50	100	0.91	0.01616
5:109878004:C:T	50	100	0.99	0.05247
5:109878078:C:A	50	100	0.99	0.3805
5:109879213:A:G	50	100	0.98	0.352
5:109879346:T:C	50	100	0.99	0.2142
5:109879349:A:G	50	100	1	0.01271
5:109879653:C:T	50	100	1	0.01035
5:109880408:C:T	50	100	1	0.2124
5:109880503:A:G	50	98	0.99	0.2801
5:109880660:T:C	50	100	1	0.2289
5:109880766:G:T	50	100	1	0.04611
5:109880852:G:A	50	100	1	0.04611
5:109880861:T:C	50	100	1	0.2133
5:109881727:G:T	50	100	1	0.4466
5:109881905:T:C	50	100	1	0.2139
5:109881967:G:A	50	100	1	0.2974
5:109883191:G:A	50	100	1	0.01289
5:109883199:A:G	50	100	1	0.01289
5:109883416:A:C	50	100	0.99	0.366
5:109883441:T:C	50	100	1	0.2133
5:109883480:T:G	50	100	1	0.2131
5:109883486:A:T	50	100	1	0.01779
5:109883876:C:T	50	98	0.94	0.02614
5:109884212:T:A	50	100	1	0.01507
5:109884387:A:C	50	100	1	0.01289
5:109884670:C:T	50	100	1	0.03813
5:109884728:G:A	50	100	1	0.2505
5:109884939:A:G	50	100	0.99	0.2591
5:109884966:C:T	50	100	0.99	0.2516
5:109884983:A:G	50	100	0.99	0.2952
5:109885290:C:T	50	100	1	0.3388
5:109885325:C:T	50	100	1	0.05937
5:109885483:C:T	50	100	1	0.3713
5:109885509:T:C	50	100	1	0.0207
5:109885546:G:T	50	100	1	0.279
5:109885643:G:T	50	100	1	0.01525
5:109885789:T:C	50	100	1	0.05955
5:109886080:C:A	50	96	0.96	0.07643
5:109886143:C:T	50	100	1	0.4499
5:109886732:C:A	50	100	1	0.2696
5:109887028:T:C	50	100	0.99	0.2707
5:109887210:C:T	50	100	1	0.05919
5:109888396:C:T	50	100	0.99	0.3992
5:109888398:G:T	50	100	1	0.2721
5:109888412:A:G	50	100	1	0.0325
5:109888698:A:G	50	100	1	0.03831
5:109889386:C:T	50	100	1	0.01289
5:109889472:C:T	50	100	1	0.03794
5:109889914:A:T	50	100	1	0.01344
5:109890222:C:T	50	100	1	0.0158
5:109890316:G:C	50	100	0.99	0.3996
5:109890716:A:G	50	100	1	0.09949
5:109890729:T:C	50	100	0.99	0.01471
5:109891626:C:T	50	100	1	0.01652
5:109891693:C:G	50	100	1	0.3068
5:109891737:A:G	50	100	1	0.01652
5:109891884:T:A	50	100	0.99	0.2769
5:109892414:C:T	50	100	0.98	0.374
5:109892435:C:T	50	100	0.99	0.1905
5:109892477:A:C	50	100	0.98	0.2767
5:109892843:G:A	50	100	0.98	0.2767
5:109892907:C:G	50	100	1	0.03903
5:109893115:T:A	50	100	0.99	0.1788
5:109893215:A:T	50	98	0.97	0.03014
5:109893525:A:G	50	100	0.96	0.02596
5:109893636:A:G	50	100	0.99	0.2921
5:109894126:T:A	50	100	0.98	0.282
5:109894182:G:T	50	100	1	0.01543
5:109894288:A:C	50	100	0.99	0.3068
5:109894676:A:T	50	98	0.99	0.2295
5:109894687:C:T	50	100	1	0.01652
5:109894696:G:A	50	98	0.98	0.4058
5:109894720:C:T	50	100	0.99	0.01652
5:109895034:G:A	50	98	0.99	0.26
5:109895184:T:A	50	100	0.96	0.2827
5:109895256:T:C	50	100	1	0.03885
5:109895295:A:T	50	98	0.98	0.23
5:109895523:T:G	50	98	0.98	0.262
5:109895570:T:C	50	100	1	0.05283
5:109895692:G:A	50	98	0.97	0.1845
5:109895839:A:G	50	96	0.96	0.309
5:109895896:G:A	50	98	0.95	0.2587
5:109895978:T:G	50	100	0.88	0.0158
5:109896207:G:A	50	100	0.83	0.04739
5:109897115:T:C	50	92	0.89	0.3362
5:109897130:T:G	50	100	0.99	0.01652
5:109897583:A:G	50	94	0.86	0.2168
5:109897792:C:T	50	98	0.88	0.0256
5:109898062:G:C	50	88	0.79	0.1276
5:109898155:T:C	50	100	0.83	0.01561
5:109898333:A:G	50	90	0.76	0.1641
5:109898552:C:T	50	100	0.89	0.02469
5:109898605:T:C	50	92	0.8	0.384
5:109898610:T:C	50	98	0.79	0.05102
5:109899546:G:T	50	98	0.81	0.02306
5:109899610:T:C	50	92	0.84	0.1245
5:109899851:G:A	50	100	0.8	0.02015
5:109899863:G:T	50	92	0.89	0.2233
5:109900064:C:T	50	100	0.93	0.05247
5:109900666:A:C	50	100	0.95	0.08606
5:109900700:A:C	50	96	0.84	0.23
5:109900730:A:G	50	100	0.95	0.08624
5:109901087:T:A	50	100	0.77	0.01816
5:109901119:C:T	50	100	0.98	0.06754
5:109901678:T:C	50	92	0.87	0.1432
5:109901828:T:G	50	94	0.87	0.1396
5:109901931:T:C	50	100	0.94	0.04503
5:109903020:G:T	50	100	0.91	0.1737
5:109903128:T:A	50	100	0.94	0.02705
5:109903262:G:A	50	100	0.93	0.02741
5:109903356:T:G	50	100	0.93	0.05483
5:109903381:G:A	50	100	0.96	0.02723
5:109903704:T:C	50	98	0.78	0.01162
5:109903910:C:T	50	100	0.81	0.02197
5:109903968:C:T	50	100	0.81	0.02197
5:109904138:T:A	50	100	0.64	0.02233
5:109904305:A:G	50	100	0.95	0.01507
5:109904733:C:G	50	100	0.99	0.03813
5:109904754:G:C	50	96	0.84	0.02415
5:109904784:A:C	50	100	0.99	0.02124
5:109905001:G:A	50	100	0.98	0.1156
5:109905050:G:C	50	98	0.94	0.05937
5:109905201:G:A	50	100	1	0.05374
5:109905359:C:T	50	100	1	0.01325
5:109905488:A:T	50	100	1	0.02233
5:109905770:T:C	50	100	0.97	0.03867
5:109906159:T:C	50	100	1	0.02215
5:109906370:G:A	50	100	1	0.01416
5:109906427:A:C	50	100	1	0.06609
5:109906854:A:C	50	100	1	0.06609
5:109907027:T:G	50	100	1	0.06609
5:109907039:G:A	50	100	1	0.06609
5:109907110:A:G	50	100	1	0.06609
5:109907156:G:C	50	100	1	0.06609
5:109907172:C:T	50	100	1	0.06609
5:109907233:T:G	50	100	1	0.0659
5:109907247:A:G	50	100	1	0.0659
5:109907366:A:G	50	100	1	0.06609
5:109907385:C:A	50	100	1	0.05701
5:109907547:A:C	50	100	1	0.06609
5:109907610:T:C	50	100	1	0.04448
5:109907630:C:T	50	100	0.98	0.06609
5:109907770:C:A	50	100	0.95	0.1774
5:109907933:C:T	50	100	0.91	0.02179
5:109908121:G:A	50	100	0.98	0.0216
5:109908144:G:A	50	100	0.97	0.0886
5:109908497:G:C	50	100	0.99	0.09931
5:109908565:A:G	50	100	0.98	0.03304
5:109908698:C:G	50	100	1	0.06627
5:109908717:A:G	50	100	0.99	0.06627
5:109909117:C:A	50	100	0.99	0.06663
5:109909218:G:C	50	100	0.98	0.1823
5:109909290:A:C	50	100	0.99	0.06627
5:109909764:C:T	50	100	0.99	0.06627
5:109909789:A:C	50	100	0.99	0.0659
5:109910031:A:G	50	100	0.98	0.03195
5:109910282:G:C	50	100	0.99	0.05755
5:109910312:G:T	50	100	0.99	0.05719
5:109910459:G:A	50	100	0.97	0.02197
5:109910769:G:A	50	100	0.99	0.05719
5:109910847:T:C	50	100	0.99	0.05574
5:109911000:C:A	50	100	0.98	0.1356
5:109911057:G:A	49	100	1	0.01307
5:109911142:G:A	50	100	1	0.03431
5:109911216:G:C	50	100	0.99	0.02324
5:109911264:C:G	50	100	1	0.01634
5:109911390:C:T	50	100	0.86	0.01924
5:109911467:A:G	50	100	1	0.01634
5:109912431:C:T	50	98	0.87	0.01543
5:109912647:C:G	49	100	0.98	0.07734
5:109912998:G:C	50	100	0.99	0.1561
5:109913043:T:G	50	100	0.98	0.07716
5:109913246:C:A	50	100	0.97	0.07498
5:109913296:G:A	50	100	1	0.02124
5:109914929:T:C	50	98	0.96	0.1968
5:109915136:T:C	50	100	1	0.01162
5:109915273:C:A	50	100	0.98	0.05973
5:109915560:A:G	50	100	0.98	0.07861
5:109915692:C:A	50	100	0.98	0.04394
5:109916299:T:C	50	100	1	0.01126
5:109917194:A:C	50	100	0.98	0.1492
5:109917367:A:G	50	100	0.98	0.0659
5:109917982:T:C	50	100	0.97	0.06373
5:109918318:T:A	50	98	0.92	0.03413
5:109918654:C:G	50	100	1	0.01543
5:109920129:G:A	50	100	0.99	0.08642
5:109920192:C:T	50	98	0.98	0.05701
5:109920851:C:G	50	98	0.98	0.05828
5:109921104:T:A	50	100	0.98	0.1714
5:109921887:A:C	50	100	0.9	0.01725
5:109921970:A:G	50	100	0.99	0.08206
5:109922160:G:A	50	100	0.96	0.05356
5:109922685:G:A	50	98	0.96	0.07716
5:109923084:G:A	50	100	0.93	0.01271
5:109923764:A:G	50	100	1	0.08261
5:109923872:A:G	50	100	0.98	0.08261
5:109924580:G:C	50	100	1	0.07226
5:109925070:G:A	50	100	0.99	0.05773
5:109926574:T:G	50	100	1	0.07498
5:109926903:G:T	50	98	0.9	0.01979
5:109927223:A:C	50	100	0.99	0.1687
5:109927247:C:T	50	100	1	0.05592
5:109927760:A:G	50	100	1	0.09132
5:109927890:T:G	50	100	0.84	0.06118
5:109928048:G:A	50	100	1	0.08243
5:109928109:T:C	50	100	1	0.08206
5:109928919:G:A	50	100	1	0.05465
5:109930508:A:G	50	100	0.67	0.01235
5:109930594:A:G	50	100	0.99	0.171
5:109931035:C:T	50	100	0.96	0.05229
5:109932016:A:G	50	100	1	0.01888
5:109932371:T:C	50	100	0.98	0.07516
5:109932874:T:C	49	93.9	0.91	0.4473
5:109932923:C:A	49	98	0.99	0.1696
5:109933015:G:A	48	95.8	1	0.07462
5:109933016:G:A	48	95.8	1	0.07462
5:109934034:T:A	50	100	0.99	0.1823
5:109934694:C:T	50	98	1	0.05428
5:109935781:G:A	50	100	0.96	0.0187
5:109936981:C:T	50	100	0.98	0.1469
5:109937236:G:T	50	98	0.82	0.05465
5:109937238:G:A	50	100	0.95	0.03831
5:109938111:C:T	50	100	0.77	0.02996
5:109938665:C:T	50	100	1	0.02669
5:109939699:C:T	50	100	1	0.01924
5:109940093:G:T	50	98	0.91	0.07607
5:109940558:T:G	50	98	0.98	0.01035
5:109940581:A:G	50	100	0.99	0.05229
5:109940658:C:G	50	100	0.94	0.04666
5:109940682:G:C	50	100	0.97	0.1768
5:109940927:C:T	50	100	0.95	0.03032
5:109941522:A:G	50	98	0.97	0.1351
5:109942456:G:A	50	100	0.87	0.09586
5:109942518:G:T	50	100	1	0.01961
5:109942519:T:G	50	100	1	0.01961
5:109942528:A:G	50	100	1	0.01997
5:109944309:A:G	50	100	0.99	0.06028
5:109944539:C:T	50	100	0.99	0.06009
5:109944711:A:C	50	100	1	0.01961
5:109944720:T:C	50	100	0.99	0.06009
5:109944736:T:C	50	100	0.99	0.06028
5:109944785:A:C	50	100	0.99	0.06028
5:109944915:G:A	50	100	1	0.02614
5:109944917:A:G	50	100	1	0.02614
5:109944963:A:G	50	100	0.99	0.05338
5:109945005:T:G	50	100	1	0.02633
5:109945182:C:T	50	100	0.98	0.03504
5:109945197:C:A	50	100	1	0.02633
5:109945347:C:G	50	100	1	0.02633
5:109945422:C:A	50	100	1	0.02614
5:109945487:A:T	50	100	1	0.02633
5:109945532:G:A	50	100	1	0.02633
5:109945548:A:C	50	100	1	0.02633
5:109945615:A:G	50	100	1	0.02633
5:109945629:C:T	50	100	1	0.02633
5:109945698:A:G	50	100	1	0.02633
5:109945700:T:G	50	100	1	0.02633
5:109946022:A:T	50	100	1	0.02633
5:109946070:G:A	50	100	0.92	0.02088
5:109946315:C:A	50	100	1	0.02633
5:109946524:C:T	50	100	1	0.02633
5:109946752:T:C	50	100	1	0.02633
5:109946761:C:A	50	100	1	0.01797
5:109946803:T:C	50	100	1	0.02633
5:109946816:C:A	50	100	1	0.02015
5:109947022:G:A	50	100	1	0.02669
5:109947055:G:A	50	100	1	0.0276
5:109947087:A:C	50	100	0.97	0.01616
5:109947677:G:A	50	100	1	0.02633
5:109947763:C:T	50	100	1	0.02633
5:109947945:A:G	50	96	0.97	0.06427
5:109948113:C:T	50	100	1	0.02596
5:109948155:G:T	50	100	1	0.02596
5:109948222:C:T	50	100	1	0.02596
5:109948521:A:G	50	98	0.88	0.06409
5:109948614:G:A	50	96	0.9	0.0305
5:109948666:C:T	50	100	1	0.02596
5:109948680:G:A	50	100	0.94	0.0285
5:109949063:A:G	50	98	0.96	0.05737
5:109949129:C:A	50	100	0.81	0.01089
5:109949170:A:G	50	100	1	0.0256
5:109949373:T:C	50	100	1	0.02578
5:109949416:A:G	50	100	1	0.0256
5:109949490:A:T	50	100	1	0.0256
5:109949501:G:A	50	100	0.97	0.0256
5:109949615:C:T	50	100	1	0.0256
5:109949814:A:G	50	100	1	0.0256
5:109949847:T:C	49	100	1	0.02088
5:109949849:T:C	49	98	0.97	0.1398
5:109950167:A:C	50	100	1	0.02596
5:109950300:T:G	50	100	1	0.0256
5:109950331:T:C	50	100	1	0.0256
5:109950359:G:C	50	100	1	0.0256
5:109950373:G:T	50	100	0.97	0.0256
5:109950433:G:A	50	100	0.99	0.05211
5:109950553:C:T	50	100	1	0.0256
5:109950677:T:A	50	100	1	0.0256
5:109950702:T:A	50	100	1	0.02596
5:109951062:C:T	50	100	1	0.0256
5:109951233:C:T	50	100	0.96	0.0256
5:109951324:A:G	50	100	1	0.0256
5:109951807:C:T	50	100	1	0.02723
5:109951827:G:T	50	100	1	0.0256
5:109951951:A:G	50	100	1	0.0256
5:109952221:T:G	50	100	1	0.02578
5:109952260:G:A	50	100	1	0.0256
5:109952517:G:A	50	100	1	0.0256
5:109952536:C:G	50	100	1	0.0256
5:109952592:T:A	50	100	1	0.02651
5:109952944:T:C	50	98	0.98	0.1438
5:109952968:C:G	50	100	0.95	0.02633
5:109953027:A:G	50	100	0.95	0.02633
5:109953037:T:C	50	100	0.96	0.02633
5:109953392:A:G	50	100	0.96	0.02633
5:109953718:T:G	50	100	0.88	0.02923
5:109953866:A:T	50	100	1	0.01089
5:109953886:T:C	50	100	0.96	0.02633
5:109954028:G:C	50	100	0.99	0.1431
5:109954084:T:C	50	100	0.96	0.02633
5:109954191:C:T	50	100	0.93	0.01888
5:109954801:C:T	50	100	0.96	0.02633
5:109954979:C:T	50	100	1	0.02124
5:109955136:T:C	50	100	0.96	0.02633
5:109955137:G:T	50	100	1	0.01126
5:109956535:C:T	50	100	0.96	0.01035
5:109956738:G:A	50	100	0.98	0.03758
5:109956809:C:A	50	100	0.98	0.03849
5:109956867:G:T	50	100	1	0.01017
5:109957063:T:C	50	100	0.96	0.02614
5:109957271:T:C	50	100	1	0.01271
5:109957544:C:T	50	100	0.96	0.02614
5:109957549:G:A	50	100	0.91	0.02614
5:109957995:G:A	50	98	0.97	0.09223
5:109958120:G:T	50	100	0.98	0.07607
5:109958314:C:G	50	98	0.83	0.06191
5:109958454:G:A	50	96	0.83	0.04847
5:109958530:G:C	50	98	0.93	0.04375
5:109958674:G:A	50	100	0.99	0.01017
5:109958728:G:C	50	94	0.87	0.2761
5:109958762:T:C	50	100	0.96	0.09495
5:109958792:G:T	50	98	0.89	0.05156
5:109960301:G:C	50	100	0.85	0.01144
5:109960307:G:A	50	100	1	0.01652
5:109960537:C:T	50	100	0.96	0.0354
5:109960591:G:A	50	100	0.97	0.2894
5:109961038:G:A	50	100	0.84	0.01471
5:109961253:T:C	50	98	0.86	0.06409
5:109961370:G:A	50	100	0.99	0.03595
5:109961845:A:G	50	100	0.98	0.1035
5:109962870:C:A	50	100	0.99	0.0748
5:109963096:C:A	50	98	1	0.02378
5:109963136:T:C	50	100	0.98	0.08533
5:109963376:C:G	50	100	0.98	0.08388
5:109963413:T:C	50	98	1	0.02124
5:109963445:T:C	50	100	0.99	0.3204
5:109963491:G:A	50	100	0.98	0.08515
5:109963698:C:G	50	100	0.99	0.08351
5:109963861:A:G	50	100	1	0.03613
5:109963894:G:C	50	100	1	0.01997
5:109963908:A:G	50	100	0.99	0.1353
5:109964450:A:C	50	100	1	0.01017
5:109965411:C:T	50	100	1	0.0374
5:109965814:C:T	50	100	1	0.01471
5:109965954:T:G	50	100	1	0.02614
5:109966206:C:T	50	100	1	0.01198
5:109967357:A:G	50	100	1	0.03776
5:109968052:A:T	50	100	1	0.0167
5:109968551:T:A	50	100	0.99	0.01471
5:109968858:C:A	50	100	0.99	0.07879
5:109968976:T:C	49	100	0.93	0.01089
5:109969021:G:C	50	100	1	0.03758
5:109969127:C:T	50	100	1	0.01598
5:109969974:C:A	50	100	1	0.03758
5:109970021:A:G	50	100	0.99	0.1572
5:109970605:C:G	50	100	1	0.01779
5:109970620:T:C	50	100	1	0.06173
5:109970708:C:T	50	100	0.99	0.1687
5:109970851:A:C	50	94	0.88	0.187
5:109972224:C:G	50	100	0.98	0.08297
5:109972387:C:A	50	100	1	0.01235
5:109972613:C:T	50	98	0.9	0.03758
5:109972800:A:G	50	100	1	0.05919
5:109972915:A:G	50	100	0.99	0.3279
5:109973208:A:G	50	100	1	0.01688
5:109973328:C:T	50	100	0.99	0.3355
5:109973414:C:T	50	100	1	0.01561
5:109974343:A:G	50	100	1	0.03758
5:109974538:C:A	50	100	0.99	0.03758
5:109974636:A:C	50	100	1	0.01525
5:109974835:C:G	50	100	0.73	0.02959
5:109975143:A:G	50	100	0.96	0.02106
5:109975264:G:A	50	100	0.96	0.02015
5:109975267:G:A	50	100	1	0.01416
5:109975273:G:A	50	100	1	0.02378
5:109976224:G:T	50	100	1	0.03776
5:109976882:A:G	50	100	1	0.02941
5:109976952:A:T	50	100	0.98	0.05828
5:109977012:T:G	50	100	0.98	0.05084
5:109977204:A:G	50	100	0.99	0.02197
5:109977958:A:G	50	100	1	0.08733
5:109978554:G:T	50	100	1	0.01561
5:109979287:T:C	50	98	0.91	0.02687
5:109979808:A:G	50	100	1	0.02142
5:109980152:C:A	50	100	1	0.1107
5:109980211:G:A	50	100	1	0.02796
5:109980358:A:G	50	100	0.98	0.08079
5:109980487:T:G	50	100	1	0.04757
5:109980567:C:G	50	100	1	0.1307
5:109980683:A:T	50	100	0.98	0.01271
5:109981700:C:T	50	100	1	0.1547
5:109981704:A:G	50	100	1	0.3146
5:109982169:G:A	50	100	1	0.1365
5:109983312:T:G	50	100	1	0.02197
5:109983407:A:C	50	100	1	0.1126
5:109983422:T:C	50	100	1	0.1126
5:109983587:A:G	50	100	1	0.1126
5:109983953:G:A	50	100	1	0.3212
5:109983954:C:T	50	100	0.88	0.01162
5:109983983:A:G	50	88	0.99	0.2849
5:109984261:T:C	50	100	1	0.1625
5:109984955:A:G	50	100	1	0.2912
5:109984979:T:A	50	100	0.93	0.02614
5:109985467:C:T	50	100	1	0.01235
5:109985640:G:T	50	100	1	0.3204
5:109986180:C:T	50	100	1	0.03232
5:109986672:T:C	50	100	1	0.3101
5:109986974:C:T	50	100	1	0.1378
5:109987613:G:A	50	100	1	0.1382
5:109987933:G:A	50	98	0.91	0.04067
5:109988139:C:T	50	100	1	0.1118
5:109988399:G:T	50	100	1	0.1629
5:109989353:C:T	50	100	1	0.1658
5:109989426:T:C	50	100	1	0.04285
5:109989543:C:T	50	100	1	0.01779
5:109989667:A:G	50	100	1	0.03286
5:109990095:G:C	50	100	1	0.04303
5:109991266:G:A	50	100	1	0.0423
5:109991386:C:T	50	100	1	0.3199
5:109991583:T:C	50	100	1	0.04212
5:109992149:G:C	50	100	1	0.1652
5:109992836:C:T	50	100	1	0.07444
5:109992929:T:C	50	100	1	0.1538
5:109993849:T:G	50	100	1	0.0541
5:109993851:C:T	50	100	1	0.01253
5:109993978:T:C	50	100	1	0.04212
5:109994494:G:A	50	100	1	0.319
5:109994495:C:T	50	100	0.99	0.05792
5:109994544:C:A	50	100	1	0.04212
5:109994545:G:A	50	100	1	0.07988
5:109994694:G:A	50	100	1	0.01235
5:109994944:G:T	50	94	0.84	0.1592
5:109995110:A:G	50	100	0.96	0.03359
5:109995300:G:A	50	100	0.98	0.01307
5:109995324:A:G	50	100	1	0.1527
5:109995606:G:A	50	100	0.88	0.0118
5:109995758:G:T	50	100	1	0.3199
5:109995983:C:T	50	100	1	0.2997
5:109996413:C:G	50	100	0.96	0.03377
5:109996628:G:T	50	98	0.9	0.03704
5:109996634:A:G	50	100	1	0.1442
5:109996883:C:T	50	100	1	0.02215
5:109997001:T:A	50	98	1	0.01144
5:109997149:T:C	50	100	1	0.2961
5:109997836:A:G	50	100	1	0.01253
5:109997984:G:T	50	100	1	0.01779
5:109999242:G:A	50	100	1	0.07879
5:109999577:C:T	50	96	0.88	0.2745
5:109999604:C:A	50	100	1	0.01906
5:109999633:G:A	50	100	1	0.01235
5:109999807:G:T	50	100	1	0.01235
5:110000106:A:G	50	100	1	0.1456
5:110000459:T:A	50	100	0.93	0.01598
5:110000519:G:A	43	90.7	0.61	0.03413
5:110000525:G:A	34	79.4	0.83	0.04902
5:110000527:G:A	42	88.1	0.74	0.01688
5:110000529:G:A	45	93.3	0.93	0.05592
5:110000547:G:C	49	98	0.93	0.0256
5:110000564:T:A	46	100	0.99	0.2959
5:110000585:A:C	49	98	0.79	0.01307
5:110000985:T:G	50	100	1	0.01416
5:110001157:C:T	50	100	1	0.04212
5:110001212:G:A	50	100	1	0.07952
5:110001324:G:C	50	100	1	0.06409
5:110001400:A:T	50	100	1	0.01271
5:110001558:C:T	50	100	1	0.01271
5:110001559:G:A	50	100	1	0.01707
5:110001674:C:A	50	100	1	0.01761
5:110002371:G:T	50	100	1	0.3194
5:110002513:T:C	50	100	1	0.01198
5:110002523:A:T	50	98	0.96	0.03922
5:110003005:C:T	50	100	1	0.04139
5:110003248:C:T	50	100	1	0.01797
5:110003249:G:A	50	100	1	0.01198
5:110003391:G:C	50	100	1	0.01235
5:110003744:A:G	50	100	1	0.05991
5:110004050:G:T	50	100	1	0.03322
5:110004282:T:G	50	100	1	0.04139
5:110004655:C:G	50	100	1	0.01616
5:110004749:T:C	50	100	1	0.01416
5:110004779:G:T	50	100	1	0.04121
5:110004921:A:T	50	100	1	0.1086
5:110005595:C:T	50	100	1	0.03141
5:110006234:C:T	50	100	1	0.01743
5:110006379:G:C	50	100	1	0.01743
5:110006522:G:A	50	100	1	0.02306
5:110006874:G:A	50	100	1	0.01107
5:110007017:T:C	50	100	1	0.0216
5:110007656:G:T	50	100	1	0.01107
5:110007875:C:G	50	100	0.95	0.01235
5:110008007:C:T	50	100	1	0.01761
5:110008155:C:A	50	100	1	0.219
5:110008190:T:A	50	100	0.99	0.03359
5:110008822:G:T	50	100	1	0.02124
5:110009141:C:T	50	90	1	0.07789
5:110009156:G:A	50	92	1	0.1474
5:110009161:C:T	50	100	0.97	0.01271
5:110009167:C:T	50	100	1	0.01235
5:110009194:A:G	50	100	0.88	0.0118
5:110009656:A:C	50	100	1	0.0719
5:110009802:G:A	50	100	1	0.01235
5:110009806:C:T	50	100	0.9	0.01561
5:110010029:C:T	50	100	1	0.01235
5:110010407:T:C	50	100	0.97	0.09005
5:110010699:C:G	50	100	1	0.1414
5:110011018:T:A	50	100	1	0.01235
5:110011903:C:T	50	100	1	0.01779
5:110012008:C:A	50	100	1	0.01779
5:110012203:T:C	50	100	0.92	0.01452
5:110012451:A:G	50	98	0.7	0.01816
5:110012459:G:A	50	100	1	0.01235
5:110012748:A:G	50	100	0.99	0.08025
5:110013136:G:A	50	98	1	0.01779
5:110013436:A:G	50	100	1	0.04121
5:110013534:C:G	50	100	0.98	0.07625
5:110013764:T:C	50	100	1	0.01235
5:110014028:C:T	50	98	1	0.01235
5:110014342:T:G	50	100	1	0.01235
5:110014412:C:A	50	100	0.99	0.01198
5:110014490:G:T	50	94	0.98	0.3125
5:110014592:C:T	50	100	0.98	0.1049
5:110014969:C:T	50	100	0.96	0.01543
5:110015079:A:G	50	100	0.97	0.08079
5:110015115:A:G	50	100	1	0.02124
5:110015380:A:T	50	100	1	0.01198
5:110015381:T:C	50	100	1	0.01235
5:110015652:A:C	50	98	0.95	0.2106
5:110015655:G:C	50	100	1	0.01198
5:110015722:G:T	50	98	0.96	0.1963
5:110015753:A:G	50	98	0.95	0.1721
5:110015890:A:G	50	98	0.96	0.07734
5:110015983:A:G	49	100	0.92	0.0492
5:110016006:A:G	50	100	0.92	0.02052
5:110016023:T:G	50	96	0.9	0.03232
5:110016243:A:G	50	88	0.83	0.3275
5:110016288:T:C	50	96	0.84	0.03758
5:110016297:C:G	50	98	0.71	0.01507
5:110016421:A:T	50	100	0.93	0.02741
5:110016578:C:T	50	88	0.79	0.1954
5:110016579:G:C	50	88	0.84	0.4655
5:110016627:G:A	50	98	0.91	0.06463
5:110017012:C:A	50	90	0.87	0.4375
5:110017348:A:G	50	100	0.94	0.02977
5:110017659:A:C	50	100	0.95	0.03032
5:110017724:C:T	50	100	0.84	0.02269
5:110017900:C:T	50	98	0.94	0.1714
5:110018280:G:A	50	98	0.93	0.14
5:110018330:A:G	50	100	0.9	0.0699
5:110019008:G:C	50	92	0.87	0.4802
5:110019018:T:C	50	100	0.92	0.06881
5:110019319:C:T	50	100	0.86	0.02197
5:110019380:T:C	49	95.9	0.93	0.1743
5:110019489:A:G	50	88	0.87	0.3789
5:110019582:C:T	50	100	0.9	0.02179
5:110019584:T:C	50	100	0.92	0.06554
5:110019631:C:T	50	90	0.88	0.3502
5:110020392:G:A	50	94	0.87	0.3809
5:110020591:G:A	50	94	0.85	0.2293
5:110020597:G:A	50	100	0.93	0.03867
5:110020933:C:G	50	98	0.95	0.01289
5:110022053:C:A	50	96	0.93	0.3564
5:110022080:G:A	50	100	0.95	0.03068
5:110022081:A:G	50	98	0.94	0.02451
5:110022097:A:T	50	100	0.88	0.0256
5:110022393:A:T	50	96	0.94	0.3306
5:110023280:T:C	50	98	0.96	0.362
5:110023487:T:C	50	96	0.97	0.3569
5:110023521:A:C	50	92	0.96	0.3381
5:110023929:C:T	50	100	1	0.02015
5:110023963:T:C	50	98	0.96	0.3106
5:110024123:A:G	50	98	0.95	0.04847
5:110024285:G:T	50	100	0.94	0.0561
5:110024431:A:G	50	100	0.98	0.05973
5:110024434:A:G	50	100	0.95	0.2976
5:110024841:A:G	50	98	0.92	0.06427
5:110025202:G:A	50	100	0.99	0.01543
5:110025404:T:A	50	100	1	0.05646
5:110025536:T:C	50	100	1	0.0276
5:110025738:C:T	50	100	0.77	0.04303
5:110025799:A:T	50	98	0.95	0.2013
5:110025930:G:A	50	100	0.96	0.126
5:110026049:A:C	50	100	1	0.04956
5:110026059:A:C	50	100	1	0.01888
5:110026089:T:A	50	100	0.97	0.252
5:110026172:G:A	50	98	0.94	0.01307
5:110026199:A:C	50	100	0.99	0.02378
5:110026316:T:C	50	100	0.98	0.04557
5:110026360:A:C	50	100	1	0.01525
5:110026667:A:G	50	98	0.96	0.1324
5:110026756:A:G	50	100	1	0.01743
5:110027009:A:G	50	100	0.96	0.1322
5:110027011:C:T	50	98	0.96	0.1333
5:110027046:C:A	50	100	1	0.01525
5:110027474:A:G	50	98	0.95	0.1322
5:110027498:A:G	50	100	0.88	0.0394
5:110027633:A:G	50	98	0.96	0.132
5:110027871:C:T	50	98	0.96	0.132
5:110028173:C:G	50	100	1	0.02578
5:110028343:G:T	50	94	0.97	0.3361
5:110028344:T:C	50	96	0.96	0.337
5:110028532:A:T	50	100	0.96	0.1316
5:110028549:A:G	50	100	1	0.02887
5:110028664:T:G	50	100	1	0.02578
5:110028679:T:C	50	100	1	0.02397
5:110028936:C:A	50	100	0.99	0.0236
5:110029174:G:A	50	100	0.99	0.02651
5:110029217:A:G	50	100	0.97	0.2801
5:110029259:C:T	50	100	0.98	0.1022
5:110029291:G:A	50	94	0.98	0.3214
5:110029664:G:T	50	100	0.99	0.05392
5:110029666:A:G	50	100	1	0.02887
5:110029773:C:T	50	100	0.99	0.04466
5:110029824:A:G	50	100	1	0.02433
5:110030006:C:T	50	100	1	0.03649
5:110030010:A:G	50	98	0.97	0.3328
5:110030452:T:C	50	100	1	0.02887
5:110030482:C:G	50	100	1	0.1149
5:110030873:T:C	50	100	0.94	0.157
5:110030992:T:C	50	100	1	0.1436
5:110031441:A:G	50	100	1	0.02687
5:110031468:A:G	50	98	0.97	0.2805
5:110031678:G:T	50	98	0.97	0.2879
5:110031829:A:G	50	100	1	0.02905
5:110031953:A:G	50	100	0.95	0.1296
5:110031977:G:A	50	100	0.95	0.1298
5:110032083:A:G	50	100	1	0.01089
5:110032125:C:T	50	98	0.95	0.1298
5:110032646:C:T	50	100	0.99	0.01035
5:110032798:A:G	50	100	1	0.04448
5:110032912:A:G	50	98	0.96	0.3557
5:110032938:C:T	50	100	0.98	0.09005
5:110032959:A:G	50	100	1	0.03413
5:110033092:G:A	50	100	0.99	0.01144
5:110033278:G:T	50	96	0.92	0.3613
5:110033286:A:T	50	98	0.97	0.4076
5:110033315:A:G	50	100	0.96	0.4394
5:110033459:G:T	50	94	0.97	0.3958
5:110033507:C:T	50	100	1	0.04248
5:110033614:T:G	50	98	0.98	0.1917
5:110033896:T:C	50	98	0.94	0.01198
5:110033928:T:C	50	100	0.99	0.4054
5:110034050:G:T	50	100	0.99	0.4092
5:110034076:C:G	50	100	1	0.0187
5:110034095:T:G	50	100	0.99	0.4092
5:110034524:G:A	50	100	0.98	0.4038
5:110034532:G:A	50	100	0.91	0.0158
5:110034646:C:T	50	100	1	0.07734
5:110034717:T:C	50	100	0.99	0.4063
5:110034956:C:T	50	100	1	0.01943
5:110035035:C:T	50	98	0.97	0.03704
5:110035238:G:T	50	100	0.97	0.2413
5:110035287:T:G	50	98	0.98	0.3597
5:110035362:A:T	50	98	0.98	0.1171
5:110035578:G:C	49	100	0.92	0.01598
5:110035603:A:G	50	98	0.99	0.1218
5:110035886:G:T	50	100	0.99	0.07498
5:110035972:C:G	50	98	0.98	0.02887
5:110036058:A:G	50	98	0.98	0.4078
5:110036528:A:G	50	96	0.98	0.4426
5:110037172:G:A	50	100	0.98	0.02524
5:110037412:C:A	50	100	0.97	0.27
5:110037671:A:G	50	100	1	0.07643
5:110037761:A:T	50	100	0.98	0.04375
5:110037944:G:T	50	100	0.98	0.4145
5:110038303:C:A	50	100	0.99	0.3219
5:110038408:C:T	50	100	1	0.0846
5:110038733:A:T	50	100	1	0.04775
5:110039021:G:A	50	100	1	0.1329
5:110039039:T:C	50	100	0.92	0.04394
5:110039047:G:T	50	100	1	0.02451
5:110039053:G:C	50	98	0.97	0.05174
5:110039299:T:C	50	100	0.98	0.1852
5:110039530:A:C	50	100	1	0.02614
5:110039669:T:G	50	100	1	0.4176
5:110039718:C:T	50	100	1	0.04811
5:110039779:C:T	50	100	1	0.04811
5:110040064:G:A	50	100	1	0.04993
5:110040134:A:G	50	100	0.99	0.02941
5:110040253:G:C	50	100	0.99	0.04575
5:110040440:C:T	50	100	1	0.02269
5:110040461:T:C	50	100	1	0.01979
5:110040804:A:G	50	100	0.92	0.0492
5:110040936:C:T	50	100	0.99	0.4237
5:110041550:T:A	50	100	1	0.04993
5:110042173:A:G	50	100	1	0.1196
5:110042359:G:A	50	100	1	0.03522
5:110042726:C:T	50	100	0.99	0.1812
5:110042740:G:T	50	100	1	0.03504
5:110043649:C:A	50	100	0.99	0.1491
5:110043992:C:G	50	100	1	0.421
5:110044156:G:C	50	98	0.9	0.02306
5:110044539:G:A	50	100	0.9	0.0138
5:110044765:A:T	50	100	1	0.03341
5:110044893:C:A	50	100	0.98	0.1491
5:110045071:G:A	50	100	0.98	0.2562
5:110045491:C:T	50	100	1	0.04049
5:110045515:T:C	50	100	0.97	0.1026
5:110045882:T:G	50	100	0.98	0.2088
5:110046235:C:T	50	100	1	0.09277
5:110046375:C:T	50	100	1	0.02433
5:110046521:C:T	50	100	1	0.128
5:110046774:G:A	50	100	0.98	0.03468
5:110046784:A:C	50	100	1	0.4755
5:110046991:A:C	50	100	1	0.4081
5:110047162:A:G	50	100	1	0.02887
5:110047242:T:C	50	100	1	0.4005
5:110047244:C:T	50	100	1	0.4257
5:110047518:T:C	50	100	1	0.4317
5:110047885:A:G	50	100	1	0.3989
5:110048363:C:T	50	96	0.85	0.0423
5:110048430:G:A	49	100	1	0.1699
5:110048462:G:A	50	100	0.76	0.02705
5:110048605:A:G	50	100	1	0.1687
5:110048675:G:A	50	100	1	0.01779
5:110048750:C:G	50	100	1	0.01362
5:110049156:C:T	50	100	1	0.01325
5:110049409:G:A	50	100	0.99	0.2251
5:110049464:G:A	50	100	1	0.2491
5:110049518:C:G	50	100	0.99	0.4651
5:110049707:T:C	50	100	1	0.01725
5:110050671:A:G	50	100	1	0.03214
5:110050749:A:C	50	100	1	0.4047
5:110050900:C:T	50	100	1	0.03431
5:110051123:T:C	50	100	1	0.4651
5:110051152:G:A	50	100	0.97	0.02578
5:110051291:C:A	50	100	1	0.0472
5:110051932:G:C	50	100	0.98	0.03413
5:110052152:C:T	50	100	1	0.03504
5:110052187:A:G	50	100	1	0.02669
5:110052357:A:G	50	100	1	0.02669
5:110052415:C:T	50	100	1	0.02723
5:110052440:G:A	50	100	1	0.01725
5:110052623:A:T	50	100	1	0.02687
5:110053191:T:C	50	98	1	0.08569
5:110053521:A:G	50	100	1	0.02052
5:110053562:C:G	50	100	1	0.102
5:110053619:T:C	50	100	1	0.02269
5:110054069:T:C	50	100	0.99	0.1895
5:110054244:C:T	50	100	1	0.03431
5:110054699:A:G	50	100	1	0.08333
5:110054869:G:A	50	100	1	0.02923
5:110055043:C:G	50	100	0.99	0.0837
5:110055186:A:G	50	100	1	0.02923
5:110055529:G:A	50	100	0.99	0.4454
5:110055593:A:G	50	100	0.97	0.02596
5:110055707:T:G	50	100	1	0.1138
5:110055988:A:G	50	98	0.98	0.2863
5:110056457:G:A	50	100	0.99	0.1162
5:110056897:C:A	50	98	0.9	0.01325
5:110056911:C:T	50	100	1	0.1055
5:110057115:C:T	50	100	0.99	0.02596
5:110057300:A:G	50	98	0.99	0.1843
5:110057533:G:A	50	98	0.99	0.1118
5:110057627:A:T	50	100	0.98	0.02142
5:110057745:G:C	50	100	1	0.01525
5:110058129:G:A	50	100	0.98	0.2248
5:110058374:C:T	50	98	0.99	0.4016
5:110058886:C:T	50	98	0.98	0.4018
5:110058919:A:T	50	100	1	0.01543
5:110059089:A:G	50	98	0.99	0.1462
5:110059247:C:T	50	100	0.98	0.03086
5:110060283:T:G	50	100	0.99	0.1166
5:110060451:G:A	50	100	0.94	0.01961
5:110060514:T:C	50	100	0.96	0.07353
5:110061013:G:A	50	100	0.89	0.02415
5:110061083:G:C	50	100	0.98	0.06627
5:110061182:T:C	50	100	1	0.08569
5:110061273:C:G	50	98	0.98	0.03486
5:110061285:A:G	50	100	0.98	0.1601
5:110061368:C:A	50	100	0.97	0.07353
5:110061678:T:C	50	100	1	0.1193
5:110061915:A:G	50	100	0.92	0.01616
5:110062797:C:T	50	100	0.99	0.2451
5:110063032:C:T	50	100	1	0.1035
5:110063083:T:G	50	100	0.99	0.1491
5:110063193:C:T	50	100	1	0.4011
5:110063197:G:A	50	100	1	0.1035
5:110063401:T:C	50	100	0.99	0.2302
5:110063409:T:A	50	100	1	0.1113
5:110063440:C:G	50	100	1	0.1055
5:110063858:C:G	50	100	1	0.1037
5:110063929:G:A	50	100	1	0.0719
5:110064678:C:G	50	98	1	0.1117
5:110064684:A:C	50	98	1	0.3898
5:110065157:A:T	50	100	1	0.4034
5:110065253:G:A	50	100	1	0.1082
5:110065264:G:T	50	100	0.74	0.02015
5:110065290:T:C	50	98	0.99	0.234
5:110065473:T:C	50	100	1	0.1089
5:110065687:C:T	50	100	1	0.03667
5:110065710:G:A	50	100	1	0.1111
5:110065976:C:T	50	100	1	0.4047
5:110066001:T:C	50	100	0.99	0.03322
5:110066177:C:T	50	100	1	0.03395
5:110066239:A:G	50	100	1	0.4708
5:110066277:G:A	50	100	1	0.01707
5:110066417:T:C	50	100	1	0.1084
5:110066520:A:G	50	100	1	0.3355
5:110066606:G:T	50	100	1	0.4791
5:110066653:G:A	50	100	0.97	0.02651
5:110066710:A:T	50	100	1	0.01707
5:110067039:T:C	50	100	1	0.3858
5:110067134:T:C	49	100	1	0.4029
5:110067212:C:G	50	100	0.99	0.0305
5:110067863:C:G	50	100	1	0.06972
5:110067902:G:T	50	100	0.98	0.0846
5:110068079:T:A	47	95.7	1	0.07988
5:110068084:T:A	50	94	1	0.07988
5:110068088:T:A	50	92	1	0.07988
5:110068093:T:A	50	94	1	0.07988
5:110068522:G:A	50	100	1	0.0728
5:110068584:G:A	50	98	0.86	0.01362
5:110068665:C:T	47	100	0.99	0.1316
5:110068774:G:T	50	100	1	0.0728
5:110068802:T:C	50	100	1	0.02487
5:110068895:T:C	50	100	0.86	0.01325
5:110068945:C:G	50	100	1	0.03431
5:110069019:C:A	50	100	0.98	0.03722
5:110069021:T:G	50	100	1	0.4065
5:110069112:C:T	50	100	1	0.4762
5:110069120:G:C	50	100	1	0.03686
5:110069314:A:G	50	100	1	0.4764
5:110069463:C:T	50	100	1	0.476
5:110069677:C:T	50	100	1	0.4762
5:110069870:T:C	50	100	1	0.415
5:110069949:A:C	50	100	1	0.01852
5:110070013:C:T	50	100	1	0.1049
5:110070014:G:A	50	100	1	0.4762
5:110070283:C:A	50	100	1	0.476
5:110070390:T:C	50	98	1	0.4065
5:110070490:G:T	50	100	1	0.476
5:110070528:A:C	50	100	1	0.03413
5:110071079:A:G	50	100	0.99	0.1629
5:110071890:G:A	50	100	1	0.4069
5:110071998:T:G	50	100	1	0.3731
5:110072280:C:A	50	100	0.99	0.03359
5:110072434:T:C	50	100	1	0.4072
5:110072488:G:A	50	100	0.98	0.04176
5:110072572:C:G	50	100	1	0.407
5:110072779:C:T	50	100	1	0.1048
5:110072785:C:T	50	100	1	0.4074
5:110072816:T:C	50	100	1	0.4032
5:110073037:C:T	50	100	1	0.09985
5:110073146:G:T	50	100	1	0.4842
5:110073251:T:G	50	100	0.95	0.01325
5:110073324:T:C	50	100	1	0.3842
5:110073325:G:A	50	100	1	0.4933
5:110073327:T:G	50	100	1	0.03413
5:110073463:G:A	50	100	1	0.3767
5:110073674:G:A	50	100	1	0.3765
5:110073681:T:C	50	100	1	0.03431
5:110073806:G:A	50	100	1	0.07262
5:110073921:C:T	50	100	0.95	0.05192
5:110073938:G:A	50	100	0.99	0.02687
5:110074036:C:T	50	100	1	0.43120000000000003
5:110074194:C:G	50	100	0.87	0.02796
5:110074383:C:G	50	100	1	0.03413
5:110074428:T:G	50	100	1	0.3765
5:110074517:T:C	50	100	1	0.3765
5:110074561:T:A	50	100	0.95	0.01834
5:110074667:C:T	50	100	0.98	0.02633
5:110074725:G:T	50	100	1	0.4334
5:110074809:C:T	50	100	0.99	0.1311
5:110075257:G:A	50	100	1	0.4161
5:110075346:A:G	50	100	1	0.07807
5:110075621:A:T	50	100	0.98	0.07262
5:110075683:T:A	50	100	1	0.2101
5:110075720:G:T	50	100	1	0.01707
5:110075845:A:T	50	100	1	0.02487
5:110076260:T:C	50	98	0.99	0.1333
5:110076287:T:G	50	100	0.99	0.07062
5:110076484:G:T	50	100	0.99	0.1204
5:110076523:C:T	50	100	0.78	0.01888
5:110076672:C:G	50	100	1	0.03686
5:110077109:G:A	50	100	0.99	0.4844
5:110077142:C:G	50	100	1	0.01707
5:110077370:A:G	50	100	0.95	0.05192
5:110077542:A:G	50	100	1	0.4847
5:110078397:T:G	50	100	1	0.03413
5:110078686:G:A	50	100	1	0.2584
5:110078936:A:T	50	100	0.99	0.3902
5:110078942:A:C	50	100	1	0.03613
5:110079369:A:G	50	100	0.98	0.1225
5:110079547:G:A	50	100	0.98	0.03613
5:110079845:T:C	50	100	0.99	0.4931
5:110079963:T:C	50	100	1	0.03649
5:110079973:G:C	50	98	0.99	0.4544
5:110080033:C:T	50	98	0.99	0.4775
5:110080047:T:C	50	100	0.99	0.4559
5:110080053:A:G	50	100	0.99	0.03649
5:110080085:C:T	50	100	0.98	0.4561
5:110080096:A:G	50	100	0.99	0.4559
5:110080139:G:A	50	100	0.99	0.4918
5:110080146:T:C	50	100	0.96	0.01779
5:110080260:G:A	50	100	0.98	0.3495
5:110080333:T:C	50	100	0.99	0.4909
5:110080392:C:T	50	100	0.95	0.01053
5:110080404:G:C	50	100	0.99	0.4926
5:110080487:C:G	50	100	0.99	0.1349
5:110080562:A:G	50	100	0.99	0.1046
5:110080610:A:G	50	100	0.99	0.4875
5:110080706:A:G	50	100	0.99	0.4927
5:110080928:T:G	50	100	0.98	0.4444
5:110081065:G:A	50	100	0.96	0.01525
5:110081069:C:T	50	100	0.93	0.03758
5:110081155:A:G	50	100	0.96	0.03758
5:110081173:T:G	50	100	0.98	0.1334
5:110081265:G:A	50	100	0.96	0.03704
5:110081446:C:A	50	100	0.79	0.0187
5:110081471:T:A	50	100	0.93	0.03577
5:110081682:T:C	50	100	0.98	0.4768
5:110081707:A:G	50	100	0.98	0.4443
5:110081852:T:A	50	100	1	0.02887
5:110082109:G:A	50	100	0.98	0.05664
5:110082276:C:G	50	100	1	0.01489
5:110083076:A:G	50	98	0.97	0.2576
5:110083097:T:C	50	100	0.93	0.04902
5:110083154:G:T	50	100	0.99	0.03577
5:110083375:T:C	50	100	0.99	0.04975
5:110083398:C:T	50	100	0.98	0.3949
5:110083433:C:G	50	100	1	0.01144
5:110083442:G:C	50	98	0.96	0.2703
5:110083458:C:T	50	100	0.99	0.03141
5:110083831:T:C	50	100	0.91	0.01816
5:110083851:C:T	50	98	0.96	0.4303
5:110083857:T:A	50	100	0.96	0.09532
5:110083997:T:G	50	100	0.96	0.2987
5:110084017:C:A	50	100	0.96	0.3963
5:110084127:T:C	50	100	0.96	0.03068
5:110084631:C:T	50	100	0.96	0.05828
5:110084947:A:G	50	100	1	0.01743
5:110085330:T:A	50	98	0.94	0.461
5:110085911:A:T	50	100	0.97	0.03776
5:110085925:G:A	50	100	0.95	0.01634
5:110085944:A:G	50	100	0.94	0.03722
5:110085992:A:T	50	100	0.93	0.0374
5:110086325:A:G	46	89.1	0.84	0.1471
5:110086362:T:C	48	93.8	0.86	0.1757
5:110086524:C:T	50	98	0.83	0.0216
5:110086613:C:T	50	92	0.88	0.4855
5:110087221:C:A	50	98	0.94	0.02633
5:110087266:T:C	50	100	0.98	0.01725
5:110088112:G:A	50	98	0.96	0.4259
5:110088177:C:T	50	100	0.96	0.1026
5:110088411:C:G	50	96	0.95	0.063
5:110088469:T:C	50	100	0.97	0.4506
5:110088522:A:G	50	100	0.97	0.4484
5:110088843:C:G	50	100	0.98	0.07807
5:110088850:T:C	50	100	0.99	0.3206
5:110089134:G:A	50	100	1	0.3678
5:110089342:G:T	50	92	0.88	0.1779
5:110089377:T:G	50	100	0.88	0.02578
5:110089691:A:C	50	100	1	0.4582
5:110089909:T:G	50	100	0.98	0.01543
5:110090142:A:G	50	100	1	0.2687
5:110090230:A:G	50	100	0.88	0.02197
5:110090269:A:T	50	100	1	0.3351
5:110090314:C:T	50	100	1	0.01071
5:110090609:T:C	50	100	1	0.07843
5:110090672:G:A	50	100	0.98	0.03395
5:110090926:C:T	50	100	1	0.3112
5:110090959:T:A	50	100	1	0.03377
5:110091260:G:T	50	100	1	0.06954
5:110091384:T:G	50	100	0.89	0.01107
5:110091567:A:G	50	100	1	0.2687
5:110091775:T:C	50	100	0.9	0.02451
5:110092198:C:T	50	100	1	0.3016
5:110092245:T:G	50	100	1	0.1975
5:110092336:A:T	50	100	1	0.3097
5:110092575:C:T	50	100	1	0.2273
5:110092698:C:T	50	100	1	0.01035
5:110093268:C:T	50	98	0.93	0.189
5:110093669:G:C	50	100	1	0.01416
5:110093839:G:T	50	100	1	0.01434
5:110094098:G:A	50	100	0.88	0.02179
5:110094511:C:G	50	100	1	0.409
5:110094809:T:G	50	100	1	0.01707
5:110095708:A:G	50	100	0.95	0.01561
5:110096461:G:A	50	100	0.94	0.01434
5:110097409:C:T	50	100	1	0.2028
5:110097419:C:T	50	100	0.88	0.03776
5:110098043:C:A	50	100	0.98	0.07117
5:110098190:T:C	50	100	1	0.3335
5:110098540:C:T	50	100	1	0.01398
5:110098867:C:G	50	100	1	0.01961
5:110098916:G:A	50	100	1	0.0285
5:110098967:G:C	50	100	1	0.0285
5:110099257:A:G	50	100	1	0.02869
5:110099269:T:G	50	100	1	0.3606
5:110099270:T:G	50	100	1	0.3606
5:110099399:G:T	50	100	1	0.0285
5:110099887:T:C	50	100	1	0.3317
5:110100178:G:A	50	100	1	0.3315
5:110100539:G:A	50	100	0.99	0.4219
5:110100700:G:C	50	100	0.94	0.01725
5:110101825:A:C	50	100	1	0.0276
5:110102642:G:A	50	100	1	0.3359
5:110103393:C:A	50	100	1	0.3384
5:110103507:T:G	50	96	0.84	0.03014
5:110103836:T:C	50	100	1	0.3413
5:110104361:T:A	50	100	0.84	0.01434
5:110104444:G:T	50	100	0.88	0.02197
5:110104544:T:C	50	100	1	0.3161
5:110104666:G:A	50	100	1	0.3355
5:110105244:C:T	50	100	0.98	0.01344
5:110105836:A:T	50	100	0.94	0.05138
5:110105838:T:A	50	92	0.63	0.05265
5:110106422:C:G	50	100	0.99	0.08188
5:110107271:C:T	50	100	0.89	0.01525
5:110107719:G:C	50	100	1	0.4503
5:110107733:A:G	50	100	1	0.3607
5:110108371:G:A	50	100	1	0.3656
5:110108964:C:A	50	100	1	0.3168
5:110109035:T:C	50	100	1	0.3184
5:110109281:G:A	50	100	0.95	0.01107
5:110109630:C:G	50	100	1	0.01434
5:110110237:C:T	49	91.8	0.94	0.3553
5:110110255:T:C	50	90	0.94	0.3863
5:110110962:C:T	50	100	1	0.02778
5:110111084:G:A	50	100	1	0.3549
5:110111128:A:C	50	98	0.99	0.3195
5:110111157:A:G	50	100	0.99	0.1874
5:110111257:C:G	50	100	1	0.01053
5:110111443:C:T	50	100	1	0.3201
5:110111480:A:G	50	100	1	0.08243
5:110111588:T:C	50	100	1	0.3538
5:110111704:A:G	50	100	1	0.02778
5:110112033:C:A	50	100	1	0.4076
5:110113000:G:A	50	100	0.8	0.01434
5:110113047:G:T	50	100	1	0.4143
5:110113982:A:C	50	98	0.85	0.0216
5:110114155:G:A	50	100	0.99	0.01089
5:110114387:T:C	50	100	1	0.2847
5:110114400:C:T	50	100	1	0.07153
5:110115095:G:A	50	100	1	0.1843
5:110115327:G:A	50	100	1	0.3985
5:110115711:C:G	50	100	1	0.3019
5:110116262:A:G	50	100	0.99	0.1883
5:110116537:T:C	50	100	0.99	0.1456
5:110116563:G:A	50	96	0.97	0.3976
5:110116587:C:T	50	94	0.9	0.04248
5:110116646:G:A	50	100	1	0.218
5:110116711:A:G	50	100	0.99	0.2175
5:110116730:C:T	50	100	0.97	0.08061
5:110117019:G:C	50	100	0.99	0.02687
5:110117072:A:T	50	100	1	0.2142
5:110117202:T:C	50	100	0.97	0.05392
5:110117255:G:T	50	100	0.98	0.1093
5:110117381:A:T	50	100	0.99	0.02687
5:110117632:G:A	50	100	1	0.3253
5:110118175:A:T	50	100	0.99	0.08261
5:110118177:C:G	50	100	1	0.08261
5:110118224:G:C	50	100	0.99	0.01434
5:110118383:A:G	50	100	1	0.3232
5:110118546:G:A	50	100	1	0.08261
5:110118714:G:A	50	100	1	0.3302
5:110119061:C:G	50	98	0.84	0.03413
5:110119370:T:G	50	100	0.96	0.0866
5:110119396:C:T	50	100	1	0.2139
5:110119590:A:G	50	100	1	0.3008
5:110119596:A:G	50	100	1	0.321
5:110119922:T:C	49	100	1	0.3208
5:110119981:G:A	50	98	1	0.2111
5:110120130:T:C	50	100	0.9	0.01634
5:110120143:G:C	50	100	1	0.3214
5:110120417:C:T	50	98	1	0.2968
5:110121007:A:G	50	100	0.71	0.01198
5:110121071:G:A	50	100	1	0.2073
5:110121475:G:A	50	100	1	0.2119
5:110121725:A:G	50	100	1	0.2102
5:110122210:C:T	50	100	0.99	0.331
5:110122284:T:A	50	100	0.99	0.331
5:110123277:A:G	50	100	1	0.02814
5:110123292:C:G	50	100	0.99	0.3312
5:110123427:G:C	50	100	0.93	0.02596
5:110123833:C:T	50	100	1	0.2139
5:110123834:C:A	50	100	0.99	0.08188
5:110123872:A:G	50	100	0.98	0.08606
5:110124060:G:A	50	100	1	0.2141
5:110124249:G:A	50	100	0.99	0.3028
5:110125081:A:T	48	100	0.91	0.02887
5:110126406:A:G	48	97.9	0.93	0.06845
5:110126820:G:T	48	100	0.68	0.02233
5:110127128:A:G	48	100	0.93	0.01071
5:110128185:G:A	48	100	0.92	0.01797
5:110128385:G:A	48	100	0.74	0.02179
5:110128788:C:T	48	100	0.98	0.06173
5:110128800:T:C	48	100	0.92	0.01543
5:110128922:T:C	48	95.8	0.99	0.04902
5:110129092:A:G	48	100	0.88	0.03431
5:110129410:G:C	48	100	0.72	0.01198
5:110130247:C:T	48	93.8	0.89	0.1848
5:110130365:C:T	48	100	0.98	0.06463
5:110130618:T:A	48	93.8	0.93	0.03468
5:110131425:C:A	48	91.7	0.94	0.03431
5:110132687:T:C	48	100	0.98	0.06336
5:110132812:T:G	48	100	0.98	0.0659
5:110132977:T:C	48	100	0.98	0.06536
5:110133896:G:C	48	100	0.98	0.0679
5:110133915:A:G	48	100	0.98	0.06554
5:110134509:A:G	48	100	0.98	0.06972
5:110134813:C:A	48	100	0.98	0.06972
5:110135256:C:T	48	100	0.94	0.01489
5:110135270:A:G	48	100	0.98	0.06972
5:110135431:G:A	48	100	0.94	0.01035
5:110135729:A:G	48	100	0.98	0.06718
5:110135999:A:G	48	100	0.98	0.06972
5:110136150:G:C	48	100	0.98	0.06391
5:110136943:C:T	48	100	0.74	0.02142
5:110137983:A:G	48	100	0.72	0.01797
5:110139019:A:G	48	100	0.98	0.06645
5:110139149:G:A	48	93.8	0.89	0.1665
5:110139217:T:C	48	100	0.98	0.06391
5:110139312:C:A	48	100	0.98	0.06373
5:110140022:G:A	50	100	0.99	0.3838
5:110140188:C:G	50	100	1	0.01471
5:110140242:T:C	50	100	0.99	0.063
5:110140708:G:A	50	100	0.99	0.07498
5:110141726:A:G	50	100	0.99	0.08969
5:110142232:A:G	50	94	0.98	0.254
5:110142298:G:A	50	100	0.9	0.01344
5:110143022:C:T	50	100	1	0.01471
5:110143042:T:A	50	100	0.98	0.1033
5:110143083:G:A	50	100	1	0.09586
5:110143383:G:T	50	100	1	0.09641
5:110143547:A:G	49	100	1	0.1538
5:110143801:T:C	50	100	1	0.01634
5:110144142:C:T	50	100	0.89	0.04375
5:110144188:C:T	50	100	1	0.0955
5:110144372:T:A	50	100	1	0.08715
5:110144470:T:G	50	100	1	0.08715
5:110144753:G:C	50	100	1	0.08951
5:110144756:C:G	50	100	0.95	0.1754
5:110145460:T:G	50	100	0.95	0.01144
5:110145682:A:G	50	98	0.99	0.1204
5:110145747:T:C	49	91.8	0.97	0.2752
5:110145751:T:C	49	93.9	0.94	0.2248
5:110145755:T:C	49	95.9	0.96	0.2224
5:110145759:T:C	50	94	0.97	0.2193
5:110146241:A:T	50	100	0.95	0.03758
5:110146266:T:G	50	100	0.99	0.08733
5:110146408:G:A	50	96	0.82	0.02397
5:110146621:C:T	50	100	0.99	0.08733
5:110146867:C:T	50	100	1	0.06118
5:110147062:G:A	50	100	1	0.05955
5:110147077:G:A	50	100	1	0.1837
5:110147246:A:G	50	100	1	0.1837
5:110147306:T:G	50	98	0.99	0.1801
5:110147344:A:C	50	98	1	0.1801
5:110147453:A:G	50	100	1	0.05973
5:110147703:T:C	50	100	0.99	0.08715
5:110147766:T:C	50	100	1	0.01507
5:110147774:T:C	50	100	0.99	0.08715
5:110147959:G:A	50	100	1	0.1801
5:110148088:T:A	50	100	1	0.1801
5:110148113:C:T	50	100	1	0.1801
5:110148129:A:C	50	100	0.95	0.01126
5:110148171:A:G	50	98	0.86	0.03686
5:110148356:T:A	50	98	1	0.1837
5:110148719:G:T	50	100	0.9	0.02614
5:110148885:A:G	50	98	0.94	0.3401
5:110150071:C:T	50	100	0.99	0.2707
5:110150089:C:T	50	100	0.99	0.08696
5:110150391:T:C	50	100	0.85	0.0345
5:110150440:T:A	50	100	1	0.1599
5:110150444:C:T	50	100	0.99	0.08696
5:110150536:C:T	50	100	1	0.1601
5:110151106:G:A	50	92	0.94	0.02977
5:110151453:A:G	50	100	0.66	0.01434
5:110151612:T:A	50	100	0.99	0.08678
5:110151654:C:G	50	100	1	0.02288
5:110151745:G:T	50	100	1	0.02415
5:110151858:G:C	50	100	0.94	0.01471
5:110152082:G:T	50	100	0.87	0.02397
5:110152202:G:A	50	100	0.99	0.2633
5:110152716:C:A	50	98	0.98	0.1004
5:110152751:A:G	50	98	0.99	0.2631
5:110152759:A:G	50	98	0.99	0.2629
5:110152843:G:A	50	100	1	0.05973
5:110153119:G:C	50	98	0.94	0.2266
5:110153279:C:G	50	100	0.95	0.03322
5:110153340:G:A	50	100	0.98	0.06972
5:110153532:C:T	50	100	0.98	0.04775
5:110153919:G:T	50	100	1	0.0512
5:110154031:A:G	50	100	0.98	0.05192
5:110154494:T:G	50	100	0.99	0.2533
5:110154628:T:C	50	98	1	0.09114
5:110155022:C:G	50	100	1	0.09114
5:110155029:C:T	50	100	1	0.1663
5:110155274:T:G	50	100	1	0.0512
5:110155307:A:G	50	100	1	0.124
5:110155411:C:A	50	100	1	0.07262
5:110155579:A:G	50	100	1	0.07262
5:110155687:C:T	50	100	1	0.05138
5:110155713:C:A	50	100	1	0.09114
5:110155747:G:A	50	100	1	0.09096
5:110155861:G:T	50	100	0.91	0.2858
5:110155961:C:T	50	100	0.99	0.02923
5:110156738:A:C	50	98	0.99	0.2645
5:110156838:C:A	50	100	0.99	0.05011
5:110156906:C:A	50	98	1	0.09078
5:110156948:G:A	50	100	1	0.1783
5:110157025:A:G	50	98	1	0.0915
5:110157215:T:A	50	100	1	0.2662
5:110157470:C:T	50	100	1	0.09096
5:110157476:G:A	50	96	0.92	0.03377
5:110157566:C:G	50	98	0.99	0.2584
5:110157581:G:T	50	100	1	0.1796
5:110157813:C:T	50	100	1	0.05065
5:110158012:C:T	50	100	1	0.1761
5:110158886:G:A	50	98	1	0.2464
5:110159086:C:G	50	100	0.99	0.04975
5:110159607:A:C	50	100	1	0.04866
5:110159841:T:C	50	96	0.88	0.3016
5:110159906:T:C	50	100	0.99	0.08969
5:110160330:C:T	50	100	0.99	0.01471
5:110160343:T:G	50	100	0.98	0.1636
5:110160431:G:A	50	100	0.97	0.04085
5:110160435:G:A	50	98	0.98	0.1489
5:110160554:T:C	50	100	0.94	0.03813
5:110160604:A:T	50	100	0.92	0.06609
5:110160619:C:T	50	100	0.82	0.01634
5:110160693:C:T	50	96	0.83	0.03232
5:110160916:A:G	50	100	0.99	0.01525
5:110161210:G:A	50	98	0.93	0.03177
5:110161259:T:G	50	96	0.88	0.435
5:110161382:G:C	50	96	0.87	0.09622
5:110161383:G:A	50	96	0.89	0.08279
5:110161508:G:A	50	100	0.88	0.01017
5:110161703:G:A	50	96	0.94	0.3344
5:110162111:C:T	50	98	0.98	0.1057
5:110162250:C:A	50	94	0.96	0.4918
5:110162347:C:T	50	98	0.93	0.04521
5:110162686:A:C	50	100	0.99	0.09078
5:110162766:G:T	50	100	0.99	0.09114
5:110162902:C:T	50	100	0.99	0.09132
5:110162992:G:A	50	94	0.97	0.469
5:110163502:G:A	50	94	0.98	0.4031
5:110163690:G:T	50	100	1	0.01707
5:110163878:G:A	50	100	0.99	0.01253
5:110164214:A:G	50	98	0.99	0.4194
5:110164508:G:A	50	98	0.99	0.4243
5:110164728:T:C	50	100	0.98	0.01725
5:110164788:A:T	50	98	0.99	0.3833
5:110165076:G:A	50	98	0.98	0.3836
5:110165083:T:C	50	100	0.86	0.01725
5:110165280:T:C	50	100	0.67	0.01743
5:110165562:A:G	50	98	1	0.01598
5:110166327:A:G	50	98	0.95	0.07389
5:110166805:C:T	50	100	0.87	0.01253
5:110167256:G:A	50	98	0.98	0.3317
5:110167330:G:A	50	98	0.9	0.01307
5:110167428:G:C	50	100	1	0.01416
5:110168257:A:G	50	100	1	0.01053
5:110169196:C:G	50	100	1	0.01471
5:110169286:T:G	50	100	0.98	0.01634
5:110169565:G:A	50	98	0.99	0.3397
5:110169603:T:C	50	100	0.78	0.03976
5:110169784:T:A	50	100	1	0.0187
5:110169802:T:G	50	100	1	0.05447
5:110169993:T:A	50	100	0.99	0.4806
5:110170107:C:T	50	100	0.99	0.3375
5:110170426:C:G	50	100	0.96	0.03486
5:110170457:C:A	50	100	1	0.0423
5:110171039:T:C	50	100	0.98	0.01017
5:110171047:A:G	50	100	1	0.01289
5:110171129:T:G	50	98	0.99	0.01325
5:110171322:G:A	50	100	0.96	0.04394
5:110172098:A:G	50	100	0.95	0.03413
5:110172170:G:A	50	100	0.99	0.02179
5:110172389:A:T	50	100	0.99	0.05773
5:110172425:C:T	49	100	0.9	0.05047
5:110172635:A:G	49	100	0.99	0.04847
5:110172800:T:G	46	97.8	0.6	0.0276
5:110173146:A:T	48	97.9	0.88	0.05701
5:110173233:G:A	50	100	0.94	0.04139
5:110173403:C:G	50	100	1	0.01035
5:110173421:C:G	50	100	0.99	0.01126
5:110173626:T:A	50	100	1	0.01253
5:110173974:A:G	50	100	0.99	0.05864
5:110174509:G:A	50	100	0.98	0.05065
5:110174851:T:C	50	100	0.99	0.07317
5:110174853:A:G	50	100	0.97	0.0463
5:110175000:T:C	50	100	0.98	0.04847
5:110175397:A:G	50	98	1	0.01434
5:110175434:T:C	50	100	0.98	0.01634
5:110175516:A:G	50	100	0.94	0.01888
5:110175646:C:T	50	100	1	0.05374
5:110175875:T:A	50	98	1	0.02142
5:110175912:C:A	50	98	1	0.01107
5:110176135:T:C	50	100	0.99	0.04593
5:110176298:G:C	50	100	0.99	0.01761
5:110177411:G:C	50	98	1	0.01325
5:110177641:C:A	50	98	0.99	0.348
5:110177975:A:T	50	98	0.99	0.4185
5:110178005:T:A	50	100	1	0.05374
5:110178053:A:G	50	100	1	0.01779
5:110178658:A:G	50	100	1	0.01216
5:110178911:G:A	50	100	0.88	0.01489
5:110179175:A:T	50	98	0.7	0.01416
5:110179190:T:C	50	100	1	0.3043
5:110179945:C:T	50	98	0.97	0.3738
5:110180143:C:T	50	100	1	0.01471
5:110180298:C:T	50	100	0.98	0.0472
5:110180419:C:G	50	100	0.98	0.01289
5:110180421:C:G	50	100	0.98	0.01289
5:110181158:C:T	50	100	0.96	0.02288
5:110181199:G:A	50	100	1	0.01362
5:110181460:G:C	50	100	0.99	0.0915
5:110181510:G:A	50	100	0.98	0.0443
5:110181690:T:C	50	100	1	0.01362
5:110181840:C:T	50	100	1	0.3994
5:110181867:A:G	50	100	1	0.01761
5:110181967:C:T	50	100	1	0.3716
5:110182084:C:T	50	100	0.99	0.03504
5:110182240:G:A	50	100	1	0.374
5:110182574:A:C	50	98	0.9	0.06409
5:110182708:T:C	50	100	0.85	0.08025
5:110182804:T:C	50	98	0.99	0.4119
5:110182850:G:C	50	100	1	0.3281
5:110183065:G:A	50	100	0.96	0.02288
5:110183113:T:A	50	100	0.98	0.01216
5:110183437:A:G	50	100	1	0.01525
5:110183546:T:G	50	100	0.98	0.01216
5:110183796:G:C	50	100	0.97	0.04176
5:110183810:A:C	50	100	0.99	0.0443
5:110184225:A:G	50	100	0.96	0.01906
5:110184509:A:G	50	100	1	0.01471
5:110184558:C:A	50	98	0.94	0.04593
5:110184606:C:T	50	100	0.94	0.03377
5:110184781:A:G	50	100	0.88	0.01779
5:110184934:C:T	50	100	1	0.01688
5:110185366:C:T	50	100	0.99	0.0423
5:110185426:A:G	50	100	1	0.01362
5:110185432:G:T	50	100	1	0.3068
5:110185712:T:C	50	100	1	0.3066
5:110185843:T:G	50	98	1	0.01344
5:110185923:T:A	50	98	1	0.01307
5:110186084:C:G	50	100	0.99	0.01761
5:110186089:C:T	50	100	0.99	0.02469
5:110186143:T:C	50	100	1	0.01797
5:110186250:G:A	50	100	0.96	0.02342
5:110186808:G:A	50	100	0.98	0.01107
5:110186833:A:G	50	100	0.96	0.02324
5:110186888:T:C	50	100	0.99	0.01725
5:110186918:C:T	50	100	1	0.01471
5:110187077:A:G	50	100	1	0.01471
5:110187295:A:G	50	100	1	0.01471
5:110187480:G:A	50	100	1	0.02215
5:110187648:T:C	50	98	1	0.2927
5:110187726:C:T	50	98	0.96	0.01307
5:110187817:G:C	50	100	1	0.01289
5:110188782:C:T	50	100	1	0.05447
5:110188889:A:T	50	100	0.99	0.04484
5:110189095:A:G	50	100	1	0.01761
5:110189220:C:T	50	100	0.99	0.4662
5:110189222:A:G	50	98	1	0.4072
5:110189331:C:G	50	100	0.99	0.01725
5:110189431:T:G	50	100	1	0.01362
5:110189659:T:G	50	100	0.95	0.01779
5:110189669:C:T	50	100	0.88	0.01398
5:110190078:G:C	50	98	1	0.3709
5:110190296:G:T	50	100	0.99	0.0561
5:110190437:T:G	50	100	0.96	0.03468
5:110190629:C:A	50	100	1	0.3925
5:110190706:T:A	50	98	1	0.3715
5:110191038:C:G	50	98	1	0.301
5:110191194:A:G	50	100	0.94	0.01979
5:110191270:C:A	50	100	0.99	0.12
5:110191855:A:G	50	100	1	0.01362
5:110192218:C:T	50	100	1	0.0472
5:110192273:C:T	50	100	0.99	0.01543
5:110192770:A:G	50	100	0.99	0.01216
5:110193071:G:A	50	100	0.95	0.01852
5:110193408:C:A	50	98	0.99	0.4731
5:110193685:A:G	50	100	0.98	0.01289
5:110193808:A:G	50	100	1	0.05029
5:110194107:G:T	50	100	0.99	0.01688
5:110194501:G:T	50	100	1	0.01362
5:110195605:T:G	50	100	1	0.04412
5:110195679:G:T	50	96	0.99	0.4622
5:110196022:C:T	50	100	1	0.01761
5:110196283:C:A	50	100	0.99	0.4933
5:110196618:A:G	50	98	0.98	0.4067
5:110196795:A:T	50	98	0.98	0.4192
5:110196820:C:T	50	98	0.98	0.4277
5:110196897:C:T	50	100	0.98	0.01725
5:110196965:A:G	50	100	0.99	0.1017
5:110197127:G:A	50	98	0.98	0.2876
5:110197213:T:C	50	100	1	0.01053
5:110197309:T:A	50	98	0.98	0.467
5:110197428:A:G	50	100	1	0.01289
5:110197705:C:T	50	100	1	0.01362
5:110197896:G:T	50	98	0.97	0.4877
5:110198099:G:A	50	100	0.98	0.2776
5:110198532:G:A	50	100	0.96	0.3802
5:110198674:G:A	50	100	1	0.01362
5:110198708:G:A	50	98	0.76	0.01652
5:110199376:T:C	50	92	0.94	0.3789
5:110199557:T:G	50	100	0.97	0.0118
5:110200022:T:A	50	100	0.93	0.06935
5:110200719:A:G	50	100	0.98	0.01816
5:110200726:T:A	50	100	0.99	0.4582
5:110200788:A:G	50	100	1	0.04176
5:110200882:A:G	50	100	0.98	0.3164
5:110200929:G:A	50	100	0.96	0.1649
5:110201000:G:C	50	100	0.94	0.0187
5:110201043:A:G	50	100	1	0.4539
5:110201088:A:T	50	100	0.98	0.1886
5:110201512:A:G	50	98	0.98	0.1127
5:110201626:C:A	50	100	0.98	0.1879
5:110201691:A:C	50	100	0.99	0.01852
5:110201861:C:G	50	100	1	0.01416
5:110201910:G:A	50	100	0.99	0.4582
5:110202319:G:T	50	100	0.98	0.1649
5:110202323:G:A	50	100	1	0.01416
5:110202564:C:G	50	100	0.98	0.3025
5:110202682:C:T	50	100	0.99	0.01162
5:110203016:G:A	50	100	1	0.4724
5:110203107:A:G	50	100	1	0.02814
5:110204291:T:C	50	98	0.98	0.1943
5:110205158:T:A	50	100	0.98	0.1908
5:110205816:T:G	50	100	1	0.01416
5:110206241:C:A	50	100	1	0.02269
5:110206304:C:G	50	100	0.99	0.3085
5:110206569:C:G	50	100	0.98	0.02505
5:110206577:A:C	50	100	0.99	0.2072
5:110206589:G:C	50	100	1	0.02288
5:110206713:G:A	50	100	0.99	0.3346
5:110206738:T:C	50	98	1	0.4949
5:110206788:C:T	50	100	1	0.01253
5:110206852:C:T	50	98	0.98	0.1765
5:110206994:T:G	50	100	1	0.4673
5:110207593:G:A	50	100	1	0.4606
5:110207766:C:A	50	100	0.98	0.03141
5:110207991:A:C	50	100	1	0.03032
5:110208335:G:A	50	100	0.99	0.05265
5:110208499:C:A	50	100	1	0.4644
5:110208599:A:T	50	100	0.98	0.03849
5:110208670:G:A	50	100	1	0.01688
5:110208699:C:T	50	100	1	0.1676
5:110208786:T:C	50	100	1	0.2017
5:110208891:T:C	50	100	0.99	0.4795
5:110208902:C:T	50	100	0.99	0.4493
5:110209114:A:G	50	100	1	0.01434
5:110209235:T:C	50	100	1	0.2013
5:110209352:G:T	50	100	1	0.1903
5:110209493:G:A	50	100	1	0.4541
5:110209632:T:G	50	100	1	0.01053
5:110210018:G:T	50	100	0.98	0.03141
5:110210713:C:T	50	100	1	0.234
5:110210857:T:C	50	100	1	0.0236
5:110211159:C:A	50	100	1	0.02397
5:110211165:T:C	50	100	1	0.02397
5:110211245:C:G	50	98	0.98	0.03849
5:110211264:T:C	50	100	1	0.05301
5:110211875:C:T	50	100	1	0.02106
5:110212240:T:G	50	100	1	0.2936
5:110212342:G:A	50	100	1	0.3277
5:110212557:G:A	50	100	1	0.01216
5:110212580:C:T	50	100	1	0.299
5:110212608:G:C	50	100	1	0.2012
5:110212695:T:C	50	100	1	0.01216
5:110212922:G:T	50	98	0.92	0.06881
5:110213202:A:G	50	98	0.98	0.3266
5:110213209:C:A	50	94	0.98	0.2939
5:110213259:A:G	50	98	0.98	0.1222
5:110213263:A:G	50	98	0.94	0.0216
5:110213335:C:T	50	100	1	0.1779
5:110213378:C:T	50	100	1	0.01144
5:110213603:G:T	50	100	1	0.4831
5:110213641:T:C	50	100	0.98	0.03014
5:110213661:G:A	50	100	1	0.2968
5:110213777:C:G	50	100	1	0.01126
5:110213823:G:A	50	100	1	0.01126
5:110213856:G:A	50	100	1	0.01688
5:110214161:G:C	50	100	1	0.3237
5:110214204:T:C	50	100	1	0.01107
5:110214312:A:G	50	100	1	0.03032
5:110214318:G:A	50	100	1	0.2901
5:110214550:C:A	50	100	1	0.3099
5:110214729:C:T	50	100	1	0.1667
5:110215056:C:T	50	100	1	0.2478
5:110215386:A:G	50	100	1	0.01416
5:110215434:T:A	50	98	0.86	0.04012
5:110215988:C:G	50	100	1	0.01906
5:110216014:A:G	50	100	0.99	0.4684
5:110216142:C:G	50	100	1	0.02306
5:110216291:A:G	50	100	1	0.04484
5:110216785:A:G	50	100	1	0.3201
5:110216919:A:G	50	100	0.98	0.01489
5:110217007:G:A	50	100	0.98	0.0158
5:110217099:C:A	50	98	0.98	0.03504
5:110217269:G:A	50	100	0.95	0.02741
5:110217335:T:C	50	100	1	0.468
5:110217380:G:A	50	100	1	0.01253
5:110217721:A:G	50	100	1	0.1122
5:110217868:A:G	50	98	1	0.1701
5:110218001:A:G	50	100	0.98	0.01235
5:110218066:G:A	50	100	1	0.02651
5:110218138:T:C	50	100	1	0.02651
5:110218181:A:G	50	100	0.98	0.1238
5:110218322:T:A	50	100	1	0.1236
5:110218387:A:C	50	100	1	0.01126
5:110218491:C:A	50	100	0.98	0.02179
5:110218710:C:G	50	100	1	0.01253
5:110219327:G:A	50	98	0.96	0.03558
5:110219398:G:C	50	100	1	0.01235
5:110219502:C:G	50	100	0.99	0.02433
5:110219912:T:G	50	100	1	0.01126
5:110219913:A:G	50	100	1	0.03322
5:110220121:A:G	50	100	1	0.01707
5:110220817:C:T	50	100	1	0.2088
5:110220849:A:G	50	98	1	0.2088
5:110220882:T:A	50	100	1	0.01126
5:110220998:T:C	50	98	1	0.2092
5:110221001:T:C	50	100	1	0.01688
5:110221036:T:G	50	100	1	0.01126
5:110221168:T:C	50	100	0.99	0.01126
5:110221236:C:G	50	100	0.86	0.01688
5:110221291:A:G	50	98	0.87	0.02033
5:110221531:T:G	50	100	1	0.177
5:110221569:A:G	50	100	1	0.01688
5:110222347:A:G	50	100	0.99	0.3164
5:110222598:A:C	50	100	1	0.01888
5:110223226:C:A	50	100	1	0.468
5:110223266:G:T	50	100	1	0.2413
5:110223469:A:G	50	100	1	0.01126
5:110223739:T:C	50	100	0.87	0.01089
5:110223765:G:A	50	100	1	0.2671
5:110224065:C:T	50	98	1	0.4688
5:110224358:T:C	50	100	1	0.4439
5:110224437:A:G	50	100	0.99	0.2467
5:110224486:C:T	50	100	0.99	0.04739
5:110224848:T:C	50	100	0.89	0.07099
5:110224911:A:T	50	100	1	0.01107
5:110225612:C:G	50	100	1	0.02487
5:110225701:A:G	50	98	1	0.1979
5:110225962:C:T	50	100	1	0.02487
5:110226019:C:A	50	100	1	0.02651
5:110226527:C:A	50	100	1	0.02487
5:110226545:C:T	50	98	0.99	0.2776
5:110226573:A:G	50	98	0.99	0.2549
5:110226854:C:G	50	100	1	0.05937
5:110226900:C:T	50	98	1	0.4953
5:110227322:T:C	49	98	1	0.2391
5:110227362:T:C	50	98	1	0.2391
5:110227387:G:A	50	100	1	0.2593
5:110227693:C:T	50	98	1	0.4648
5:110227735:G:C	50	100	1	0.05882
5:110227741:A:G	50	100	1	0.05882
5:110227945:C:A	50	98	1	0.0187
5:110228048:A:G	50	98	0.99	0.02524
5:110228083:C:T	50	98	1	0.4857
5:110228234:G:A	50	100	1	0.06209
5:110228357:T:C	50	98	1	0.169
5:110228402:C:T	50	98	1	0.4392
5:110228645:A:G	50	100	1	0.03159
5:110228844:T:A	50	100	1	0.3008
5:110229499:T:G	50	100	1	0.02487
5:110229564:G:C	50	98	1	0.4441
5:110229604:G:C	50	98	1	0.4691
5:110229656:A:G	50	100	1	0.01688
5:110229676:C:A	50	98	1	0.4793
5:110229747:C:T	50	100	1	0.02487
5:110229755:T:C	50	98	1	0.1801
5:110229932:A:C	50	100	1	0.02324
5:110230351:C:G	50	100	0.99	0.2297
5:110230374:A:C	50	98	0.94	0.05392
5:110230378:A:G	50	100	1	0.01707
5:110230628:C:A	50	100	1	0.01089
5:110230826:C:T	50	100	1	0.03667
5:110231122:T:G	50	100	1	0.05864
5:110231265:C:T	50	100	1	0.01834
5:110231475:A:G	50	98	0.99	0.1979
5:110231490:G:A	50	100	1	0.05846
5:110231528:A:G	50	100	1	0.03341
5:110231546:C:T	50	96	0.99	0.4688
5:110231560:C:A	50	100	1	0.03341
5:110231657:A:G	50	100	1	0.05864
5:110232034:C:G	50	100	1	0.01107
5:110232057:C:G	50	98	1	0.4713
5:110232068:A:C	50	98	0.98	0.1269
5:110232141:C:A	50	100	0.99	0.2099
5:110232501:G:C	50	98	0.86	0.04049
5:110232976:C:G	50	100	1	0.01162
5:110233181:C:T	50	100	1	0.01162
5:110233354:T:G	50	100	0.99	0.4956
5:110233432:T:C	50	100	1	0.05901
5:110233809:A:G	50	100	1	0.01198
5:110234255:A:G	50	100	0.99	0.2061
5:110234271:T:C	50	100	1	0.05882
5:110234283:A:G	50	100	1	0.4751
5:110234347:G:T	50	100	1	0.4737
5:110234566:T:A	50	98	1	0.2064
5:110234914:A:G	50	100	1	0.4759
5:110235050:T:C	50	100	1	0.01144
5:110235165:T:G	50	100	1	0.2347
5:110235602:A:G	50	100	1	0.128
5:110235938:T:C	50	100	1	0.2342
5:110235991:A:G	50	100	1	0.2346
5:110236492:C:T	50	100	0.98	0.01271
5:110236562:C:A	50	100	0.9	0.01779
5:110236679:C:T	50	100	1	0.01107
5:110236696:T:C	49	95.9	1	0.478
5:110236698:T:A	49	95.9	1	0.4739
5:110236710:G:A	50	100	1	0.02469
5:110236749:T:A	50	100	0.95	0.02433
5:110236836:T:C	50	100	0.77	0.0118
5:110236840:G:C	50	100	1	0.2342
5:110236941:C:A	50	100	1	0.01107
5:110236970:G:T	50	100	0.99	0.01235
5:110236971:T:G	50	100	1	0.01253
5:110237147:A:G	50	100	0.98	0.02179
5:110237213:G:T	50	100	1	0.07044
5:110237262:T:G	50	100	0.98	0.061
5:110237409:A:G	50	100	0.98	0.01489
5:110237601:C:A	50	100	0.97	0.05701
5:110237767:A:G	50	100	1	0.4419
5:110237800:G:A	50	100	1	0.1643
5:110237919:C:T	50	100	1	0.2068
5:110237951:C:T	50	100	0.98	0.1643
5:110237995:G:A	50	100	1	0.4419
5:110238156:C:A	50	98	1	0.2326
5:110238234:G:T	50	100	1	0.05846
5:110238501:C:T	50	100	1	0.4951
5:110238552:T:C	50	100	0.99	0.2342
5:110238554:C:T	50	100	1	0.01198
5:110238639:A:G	50	100	0.99	0.2337
5:110238664:G:A	50	100	0.99	0.4737
5:110238706:G:T	50	100	1	0.01107
5:110239192:T:C	50	100	0.99	0.4786
5:110239584:C:T	50	100	0.98	0.0276
5:110239822:G:A	50	100	1	0.2449
5:110240275:A:G	50	100	1	0.4408
5:110240285:A:G	50	100	1	0.2453
5:110240412:G:A	50	100	1	0.1747
5:110240436:G:C	50	98	0.9	0.03976
5:110240625:G:C	50	98	1	0.2309
5:110240664:A:G	50	100	0.91	0.06227
5:110241013:A:G	50	100	0.88	0.01525
5:110241792:T:C	50	100	0.99	0.1284
5:110242067:A:G	50	100	1	0.2302
5:110242181:G:A	50	100	0.9	0.01416
5:110242285:A:G	50	100	1	0.03322
5:110242368:G:A	50	100	1	0.1881
5:110242486:A:T	50	100	0.72	0.01216
5:110242661:C:A	50	100	1	0.01307
5:110242840:T:C	50	100	0.98	0.01253
5:110242975:A:G	50	100	1	0.01162
5:110243182:T:C	50	100	1	0.2402
5:110243300:A:G	50	100	1	0.47
5:110243521:A:T	50	100	0.99	0.03141
5:110243605:A:C	50	100	1	0.2493
5:110243826:C:G	50	100	1	0.469
5:110243991:A:G	50	100	0.99	0.02324
5:110244042:A:G	50	100	1	0.1881
5:110244073:A:G	50	100	1	0.1663
5:110245231:C:G	50	100	1	0.2436
5:110245416:T:C	50	100	1	0.4766
5:110245866:A:G	50	100	1	0.1834
5:110245980:C:T	50	100	1	0.05374
5:110246032:C:G	50	100	1	0.01071
5:110246037:A:G	50	98	1	0.1997
5:110246267:A:G	50	100	0.99	0.2164
5:110246321:G:C	50	100	1	0.03304
5:110246598:G:A	50	100	1	0.01107
5:110246706:C:T	50	100	0.99	0.4611
5:110247190:G:A	50	100	0.99	0.4248
5:110247515:T:G	50	100	0.99	0.2195
5:110248132:A:C	50	100	1	0.01725
5:110248326:G:A	50	100	0.99	0.264
5:110248438:G:A	50	100	1	0.04648
5:110248862:T:C	50	100	0.95	0.01997
5:110248866:T:A	50	100	1	0.0492
5:110249041:T:C	50	100	1	0.01089
5:110249048:A:C	50	100	1	0.01307
5:110249307:C:G	50	100	1	0.01779
5:110249486:A:C	50	100	1	0.03885
5:110249654:C:G	50	100	1	0.01071
5:110249869:C:T	50	100	1	0.0748
5:110249916:G:A	50	100	1	0.01307
5:110250115:T:C	50	98	0.82	0.02124
5:110251468:A:G	50	100	1	0.01162
5:110251602:G:A	50	98	0.89	0.06754
5:110251639:G:A	50	100	1	0.01307
5:110252174:G:A	50	100	1	0.02142
5:110252633:A:G	50	100	1	0.02524
5:110252644:T:A	50	98	0.89	0.02106
5:110252745:A:G	50	100	1	0.0216
5:110253895:C:T	50	96	0.98	0.4247
5:110254085:A:G	50	100	0.92	0.02088
5:110254318:G:A	50	100	1	0.01398
5:110254371:A:G	50	100	1	0.203
5:110254396:C:G	50	100	1	0.04121
5:110254560:T:C	50	100	1	0.1064
5:110254902:A:C	50	98	0.99	0.1574
5:110255301:A:T	50	100	0.99	0.0374
5:110255402:C:G	50	100	1	0.02106
5:110255868:A:C	50	100	1	0.05483
5:110255915:T:C	50	100	1	0.01688
5:110256149:A:G	50	100	1	0.01725
5:110256376:T:G	50	100	0.99	0.01362
5:110256462:G:T	50	100	0.95	0.01979
5:110256915:G:T	50	100	1	0.01325
5:110257237:T:G	50	100	1	0.05338
5:110257399:C:T	50	100	1	0.01289
5:110258190:T:C	50	100	1	0.05501
5:110258435:G:C	50	100	0.98	0.0354
5:110258567:A:G	50	100	0.99	0.2756
5:110258910:T:G	50	100	1	0.04303
5:110259050:A:G	50	100	1	0.04321
5:110259442:G:A	50	100	0.94	0.06209
5:110259514:A:G	50	100	1	0.01743
5:110259598:T:G	50	100	1	0.01162
5:110259904:C:T	50	100	1	0.03359
5:110259965:A:G	50	100	1	0.01071
5:110260470:T:G	50	100	1	0.1102
5:110261292:C:T	50	100	1	0.08333
5:110261388:T:G	50	100	1	0.01906
5:110261500:G:C	50	100	0.99	0.1407
5:110261560:T:A	50	98	0.99	0.01253
5:110262684:G:T	50	96	0.88	0.05737
5:110262829:C:G	50	100	0.94	0.02651
5:110263428:A:C	50	100	1	0.1409
5:110263665:A:G	50	100	0.95	0.02723
5:110264150:C:G	50	100	1	0.1565
5:110264263:G:A	50	100	1	0.02179
5:110264631:C:A	50	100	1	0.1483
5:110264973:G:C	50	100	1	0.03395
5:110265138:G:C	50	100	1	0.0207
5:110265214:T:C	50	100	1	0.05084
5:110265217:T:C	50	100	1	0.02288
5:110265432:G:A	50	100	1	0.03976
5:110265675:A:G	50	100	1	0.02052
5:110265676:G:T	50	100	1	0.09677
5:110265700:C:A	50	100	1	0.02124
5:110265875:G:C	50	100	1	0.01924
5:110266800:G:T	50	96	0.98	0.3094
5:110266968:A:C	50	100	0.97	0.498
5:110267014:C:T	50	100	0.97	0.02215
5:110267097:A:T	50	100	1	0.02923
5:110267110:C:T	50	100	1	0.08097
5:110267425:C:G	50	100	1	0.02451
5:110267570:A:G	50	92	0.92	0.2146
5:110267631:G:A	50	100	1	0.1275
5:110267752:C:T	50	100	1	0.1285
5:110267858:G:A	50	100	1	0.1273
5:110268045:C:T	50	100	0.97	0.01271
5:110268774:G:A	50	100	0.99	0.1075
5:110269155:C:G	50	100	1	0.01107
5:110270377:T:G	50	98	0.97	0.2467
5:110270466:G:C	50	100	0.97	0.1963
5:110270484:T:C	50	100	1	0.01943
5:110270532:T:C	50	100	1	0.01943
5:110270595:G:A	50	100	0.98	0.01089
5:110270786:C:G	50	100	0.93	0.03268
5:110271119:A:G	50	100	0.96	0.1251
5:110271291:C:T	50	98	0.96	0.1609
5:110271752:C:G	50	98	0.95	0.08206
5:110271899:T:C	50	100	0.96	0.1955
5:110271973:T:A	50	98	0.99	0.01979
5:110271993:C:A	50	98	0.96	0.228
5:110272016:A:G	50	100	0.98	0.01253
5:110272081:C:T	50	100	0.99	0.0167
5:110272600:G:A	50	98	0.96	0.01779
5:110272939:T:C	50	90	0.89	0.2959
5:110273302:T:A	49	85.7	0.64	0.1084
5:110273304:A:T	50	94	0.87	0.1262
5:110273308:A:G	50	98	0.83	0.03468
5:110273687:G:A	50	92	0.68	0.104
5:110273711:C:G	50	94	0.7	0.05065
5:110273739:G:A	50	96	0.8	0.05229
5:110273803:A:G	50	100	0.65	0.02741
5:110274051:G:C	50	96	0.79	0.1924
5:110274166:C:T	50	88	0.8	0.2714
5:110274167:C:T	50	88	0.81	0.2709
5:110274352:T:C	50	100	0.69	0.0207
5:110274469:C:T	50	100	0.84	0.01289
5:110274518:T:C	50	96	0.88	0.2006
5:110274729:A:C	50	100	0.82	0.01344
5:110274747:T:C	50	100	0.94	0.03177
5:110275515:G:A	50	100	0.96	0.01071
5:110276016:A:G	50	100	0.98	0.1456
5:110276280:A:C	50	98	0.99	0.2324
5:110276646:C:A	50	100	1	0.2001
5:110276700:G:C	50	100	0.72	0.01235
5:110276917:C:T	50	100	0.99	0.0118
5:110276932:C:G	50	100	0.98	0.06191
5:110277067:T:C	50	100	0.98	0.4693
5:110277129:A:G	50	98	0.98	0.474
5:110277215:G:A	50	100	0.98	0.01634
5:110277306:C:T	50	100	1	0.01071
5:110277344:T:G	50	100	0.98	0.05901
5:110277654:T:G	50	100	0.99	0.01325
5:110277798:A:G	50	100	0.99	0.07226
5:110277944:G:A	50	100	1	0.01071
5:110278083:A:G	48	100	0.99	0.4679
5:110278281:G:T	50	98	0.99	0.03322
5:110278285:T:G	47	80.9	0.98	0.2778
5:110278298:G:A	50	98	1	0.1612
5:110278891:C:T	50	100	0.97	0.04158
5:110278974:C:G	50	100	1	0.01144
5:110279347:T:G	50	96	1	0.2533
5:110279554:T:C	50	100	1	0.01071
5:110279568:C:T	50	100	1	0.03341
5:110279688:T:C	50	96	1	0.02251
5:110279711:T:G	50	100	1	0.02033
5:110279938:G:C	50	100	1	0.01434
5:110279940:C:G	50	100	0.98	0.04158
5:110280023:T:C	50	100	1	0.04158
5:110280137:C:A	50	100	1	0.1941
5:110280232:A:G	50	100	1	0.09386
5:110280278:C:A	50	100	1	0.03141
5:110280406:C:T	50	100	1	0.08987
5:110280474:C:A	50	100	0.95	0.03105
5:110280631:C:T	50	98	1	0.02288
5:110280668:T:G	50	100	1	0.02033
5:110280683:A:G	50	100	1	0.2328
5:110281034:T:A	50	98	0.9	0.04303
5:110281435:G:A	50	100	0.96	0.04267
5:110281634:G:A	50	100	1	0.03322
5:110281720:C:T	50	100	1	0.02052
5:110281943:G:A	50	100	1	0.03322
5:110281945:A:C	50	100	1	0.09277
5:110282072:G:C	50	100	1	0.03359
5:110282270:T:C	50	100	1	0.02052
5:110282541:C:T	50	100	0.98	0.02052
5:110282583:C:T	50	100	1	0.07353
5:110282603:G:T	50	98	1	0.1358
5:110282609:C:G	50	100	1	0.04884
5:110282662:T:C	50	100	0.98	0.04611
5:110282712:A:G	50	92	1	0.4815
5:110282740:T:C	50	94	0.99	0.4902
5:110282753:A:C	50	100	1	0.02869
5:110282823:C:G	50	100	1	0.02033
5:110282847:G:C	50	100	0.98	0.01198
5:110282849:C:A	50	100	0.99	0.01107
5:110282860:C:T	50	100	0.95	0.01035
5:110282987:G:T	50	100	1	0.06264
5:110283107:C:G	50	100	1	0.03322
5:110283148:T:C	50	100	1	0.01017
5:110283165:G:C	50	100	0.99	0.01089
5:110283290:C:T	50	100	1	0.01035
5:110283414:C:A	50	100	1	0.02033
5:110283807:G:A	50	100	1	0.02052
5:110283906:T:A	50	98	0.96	0.01434
5:110283921:G:C	50	100	0.95	0.0443
5:110284055:A:T	49	100	1	0.02033
5:110284056:C:T	50	100	1	0.02033
5:110284262:C:T	50	100	1	0.03322
5:110284307:G:A	50	100	1	0.06935
5:110284311:G:A	50	100	1	0.01053
5:110284515:C:T	50	100	1	0.05374
5:110284524:C:T	50	100	1	0.04847
5:110284607:G:C	50	100	0.99	0.1004
5:110284694:C:T	50	100	0.98	0.04412
5:110284738:G:A	50	100	1	0.02033
5:110284868:G:T	50	100	1	0.03322
5:110285008:C:G	50	100	0.97	0.03976
5:110285132:C:G	50	100	0.99	0.08551
5:110285160:C:A	50	100	1	0.03359
5:110285493:G:C	50	100	0.99	0.2738
5:110285494:C:T	50	100	0.99	0.2738
5:110285581:A:G	50	100	0.96	0.06155
5:110285603:C:T	50	100	1	0.08279
5:110285655:A:G	50	100	0.99	0.06137
5:110285809:G:T	50	100	0.97	0.0394
5:110285830:C:T	50	100	0.99	0.219
5:110285878:A:G	50	100	0.99	0.1075
5:110285913:T:C	50	100	1	0.1757
5:110285959:C:G	50	100	1	0.02941
5:110286018:T:C	50	100	1	0.02033
5:110286044:T:C	50	100	1	0.09005
5:110286112:G:A	50	100	1	0.02977
5:110286237:G:A	50	100	1	0.02015
5:110286272:A:G	50	100	1	0.02959
5:110286612:A:G	50	100	1	0.09641
5:110286895:C:A	50	100	1	0.1008
5:110287094:A:T	50	100	0.94	0.04375
5:110287285:T:G	50	100	0.99	0.4844
5:110287399:A:G	50	100	1	0.01144
5:110287413:C:T	50	100	1	0.06118
5:110287425:C:T	50	100	1	0.02905
5:110287898:G:A	50	100	0.99	0.3709
5:110287940:G:A	50	100	1	0.06245
5:110288245:G:A	50	100	1	0.2122
5:110288309:C:T	50	100	1	0.01398
5:110288384:C:T	50	100	1	0.08951
5:110288516:A:G	50	100	1	0.01144
5:110288629:G:A	50	100	1	0.1029
5:110288773:T:C	50	100	1	0.08951
5:110288865:A:G	50	100	1	0.03341
5:110288948:C:T	50	100	1	0.02923
5:110288957:G:C	50	100	0.99	0.4045
5:110288968:C:T	50	100	1	0.01162
5:110289137:T:C	50	100	1	0.07044
5:110289206:C:T	50	98	1	0.01416
5:110289413:G:T	50	100	1	0.04339
5:110289529:C:T	50	100	1	0.07516
5:110289730:C:T	50	100	1	0.02887
5:110289807:G:C	50	100	0.97	0.0138
5:110290684:T:C	50	100	1	0.04412
5:110290719:G:A	50	100	1	0.03994
5:110290945:A:G	50	100	0.82	0.03395
5:110291048:C:T	50	100	1	0.1792
5:110291243:C:T	50	100	1	0.03359
5:110291250:G:A	50	100	0.99	0.1142
5:110291523:C:T	50	100	1	0.02033
5:110291625:G:A	50	100	1	0.04357
5:110291697:A:G	50	100	1	0.03322
5:110291752:C:G	50	100	1	0.02288
5:110291800:C:T	50	100	1	0.04357
5:110291828:A:T	50	100	0.98	0.02033
5:110292473:C:T	50	100	1	0.3929
5:110292843:T:C	50	100	0.98	0.07553
5:110293125:A:G	50	100	1	0.2411
5:110293258:G:A	50	100	1	0.04375
5:110293277:C:T	50	100	1	0.07498
5:110293343:T:C	50	100	1	0.01017
5:110293435:C:T	50	100	1	0.2182
5:110293619:C:A	50	100	1	0.04993
5:110293765:A:C	50	100	0.97	0.04466
5:110294023:T:G	50	100	1	0.02033
5:110294038:G:A	50	100	1	0.1069
5:110294199:C:T	50	100	1	0.02033
5:110294286:C:T	50	100	1	0.04993
5:110294475:G:T	50	100	0.92	0.04593
5:110294627:A:G	50	100	1	0.4078
5:110294716:C:T	50	100	1	0.3275
5:110294784:C:T	50	100	0.97	0.04793
5:110294826:T:C	50	100	0.94	0.04793
5:110294835:A:G	50	100	1	0.03322
5:110294894:G:C	50	100	1	0.08932
5:110295270:A:G	50	100	1	0.1115
5:110295359:C:T	50	100	0.99	0.3755
5:110295566:G:T	50	100	1	0.3758
5:110295705:C:A	50	100	1	0.02796
5:110295913:C:T	50	100	1	0.1845
5:110296303:G:A	50	100	1	0.03395
5:110296435:T:C	50	100	1	0.02052
5:110296500:G:C	50	100	0.93	0.04793
5:110296548:T:C	50	100	0.92	0.04811
5:110296604:C:T	50	98	0.92	0.01943
5:110296728:G:A	50	100	1	0.03413
5:110296802:C:T	50	100	0.98	0.1407
5:110296889:G:A	50	100	1	0.06609
5:110296923:G:A	50	100	1	0.02033
5:110296932:A:G	50	98	0.92	0.01634
5:110296938:G:A	50	100	1	0.03068
5:110297178:C:T	50	100	0.98	0.05374
5:110297257:A:C	50	98	0.98	0.05737
5:110297786:G:A	50	100	1	0.01634
5:110297866:T:A	50	98	0.98	0.05755
5:110297883:T:A	50	100	1	0.02033
5:110297924:G:C	50	100	1	0.3989
5:110298046:T:A	50	100	1	0.03395
5:110298190:A:C	50	100	1	0.0846
5:110298358:A:G	50	100	1	0.02033
5:110298385:C:G	50	100	1	0.3782
5:110298437:G:A	50	100	1	0.3676
5:110298468:G:A	50	100	1	0.03395
5:110298554:C:A	50	98	0.92	0.01162
5:110298609:T:C	50	100	1	0.03395
5:110298698:G:A	50	100	1	0.02033
5:110298747:G:C	50	100	1	0.1089
5:110298770:T:A	50	100	1	0.02033
5:110298936:A:T	50	100	1	0.2322
5:110299056:G:C	50	100	1	0.4074
5:110299067:G:C	50	100	1	0.4078
5:110299166:C:G	50	100	1	0.02033
5:110299392:G:C	50	100	1	0.02052
5:110299565:T:A	50	98	0.99	0.0492
5:110300077:T:G	50	100	1	0.4147
5:110300461:T:C	50	100	1	0.02614
5:110300481:G:T	50	100	1	0.02052
5:110300663:T:A	50	100	1	0.3831
5:110300796:T:C	50	98	1	0.07625
5:110300803:A:C	50	96	0.78	0.05174
5:110300823:A:T	50	100	1	0.01543
5:110300850:C:T	50	98	1	0.2885
5:110300884:C:T	50	98	0.97	0.1153
5:110300894:C:T	50	100	1	0.05828
5:110300905:T:C	50	100	1	0.4228
5:110301194:T:G	50	100	1	0.411
5:110301213:C:G	50	100	1	0.01053
5:110301271:T:C	50	98	1	0.02288
5:110301530:A:G	50	100	1	0.04212
5:110301808:G:A	50	100	1	0.04194
5:110301963:G:A	50	100	1	0.02633
5:110302007:A:G	50	100	1	0.06373
5:110302240:A:G	50	98	1	0.02106
5:110302523:G:T	50	100	0.99	0.1763
5:110302557:T:A	50	100	0.99	0.1761
5:110303026:A:G	50	98	0.93	0.03522
5:110303086:T:C	50	100	1	0.01362
5:110303741:A:G	50	100	0.97	0.02869
5:110303971:C:T	50	100	0.99	0.3978
5:110304124:A:T	50	98	0.98	0.05792
5:110304295:A:G	50	100	1	0.06336
5:110304411:T:C	50	100	1	0.4245
5:110304432:G:A	50	100	1	0.01089
5:110304513:T:C	50	100	1	0.01398
5:110304816:A:G	50	98	0.96	0.02306
5:110304832:T:C	50	100	0.97	0.02869
5:110304859:G:T	50	98	0.94	0.01489
5:110304934:A:G	50	100	1	0.04194
5:110305029:C:T	50	100	0.99	0.07879
5:110305073:C:T	50	100	1	0.02052
5:110305635:T:C	50	98	0.91	0.01961
5:110305715:T:C	50	100	1	0.02542
5:110306091:T:C	50	100	1	0.04593
5:110306208:C:T	50	100	1	0.04593
5:110306259:G:A	50	98	0.97	0.02324
5:110306384:C:G	50	100	1	0.01107
5:110306736:A:G	50	100	1	0.08297
5:110306938:G:A	50	100	1	0.4192
5:110307372:G:T	50	98	0.98	0.02324
5:110307439:C:T	50	100	1	0.2585
5:110307622:A:T	50	100	1	0.02614
5:110307737:T:C	50	98	1	0.2593
5:110308079:A:G	50	100	1	0.02687
5:110308140:G:A	50	100	1	0.01035
5:110308197:T:C	50	100	1	0.01089
5:110308496:C:A	50	100	1	0.04593
5:110308579:T:C	50	100	1	0.03849
5:110308657:G:C	50	100	0.98	0.04357
5:110309045:C:T	50	100	0.99	0.05138
5:110309059:C:T	50	100	1	0.3842
5:110309355:G:T	50	100	1	0.03613
5:110309795:T:C	50	100	1	0.01271
5:110309819:A:G	50	100	1	0.01271
5:110310026:A:T	50	100	1	0.04248
5:110310169:T:A	50	100	1	0.01035
5:110310179:C:T	50	100	0.98	0.1035
5:110310320:G:A	50	100	0.94	0.05065
5:110310370:C:T	50	100	1	0.03377
5:110310491:G:A	50	100	0.98	0.05047
5:110310620:G:C	50	100	1	0.01834
5:110310641:G:A	50	100	0.92	0.04375
5:110310927:C:T	50	100	0.98	0.04158
5:110311322:G:A	50	100	0.99	0.1216
5:110311467:T:A	50	100	1	0.04267
5:110311612:T:C	50	100	1	0.08134
5:110311643:G:A	50	100	0.9	0.02015
5:110311760:A:G	50	100	1	0.04321
5:110311864:A:T	50	96	0.92	0.0423
5:110311967:G:A	50	100	0.99	0.1115
5:110312130:G:C	50	100	1	0.06028
5:110312540:T:C	50	100	1	0.02052
5:110312812:C:T	50	100	1	0.06028
5:110313248:A:G	50	100	0.87	0.01471
5:110313321:A:G	50	100	1	0.02033
5:110313450:C:A	50	100	1	0.04975
5:110313800:A:G	50	100	1	0.1149
5:110313856:A:C	50	100	0.98	0.02614
5:110313942:A:G	50	100	1	0.04866
5:110314152:A:G	50	100	1	0.1538
5:110314227:G:A	50	98	0.92	0.04212
5:110314877:G:T	50	100	0.92	0.01452
5:110315045:G:T	50	100	1	0.04956
5:110315130:C:G	50	100	1	0.02033
5:110315163:A:G	50	100	1	0.0305
5:110315445:T:C	50	100	1	0.06318
5:110315482:G:A	50	100	1	0.0305
5:110316170:A:G	50	100	0.94	0.04285
5:110316210:T:C	49	100	1	0.0354
5:110316265:A:G	50	100	1	0.07426
5:110316420:G:A	50	100	0.96	0.0846
5:110316430:G:A	50	100	1	0.02033
5:110316540:C:G	50	100	1	0.02033
5:110316574:G:A	50	100	1	0.3869
5:110316668:G:C	50	100	1	0.0207
5:110316710:A:G	50	100	1	0.406
5:110316821:C:T	50	96	0.9	0.03885
5:110316859:A:C	50	100	1	0.276
5:110316923:G:A	50	100	1	0.02578
5:110317712:C:T	50	100	1	0.3945
5:110317973:A:C	50	100	1	0.02088
5:110318151:A:G	50	100	1	0.2669
5:110318399:A:C	50	100	1	0.1049
5:110318442:T:C	50	100	1	0.01416
5:110318470:C:T	50	100	1	0.02306
5:110318558:A:C	50	100	1	0.0207
5:110318632:G:A	50	100	1	0.3488
5:110318977:T:C	50	100	1	0.2745
5:110318984:A:T	50	100	1	0.1048
5:110319260:T:C	50	100	1	0.03377
5:110319320:G:A	50	100	1	0.04085
5:110319404:G:A	50	100	1	0.4138
5:110319629:A:G	50	100	1	0.08914
5:110320007:G:A	50	100	0.83	0.02052
5:110320026:T:C	50	100	0.93	0.01906
5:110320097:A:G	50	100	1	0.02033
5:110320312:G:A	50	100	1	0.3306
5:110321011:G:A	50	100	1	0.413
5:110321098:T:C	50	100	1	0.06336
5:110321368:G:C	50	100	1	0.06354
5:110321464:C:G	50	100	1	0.01035
5:110321607:C:T	50	100	1	0.02088
5:110321754:G:A	50	100	1	0.04049
5:110322153:G:A	50	100	1	0.3945
5:110322206:A:G	50	100	1	0.07462
5:110322533:A:T	50	100	1	0.01398
5:110322647:G:T	50	100	1	0.01271
5:110322651:T:C	49	100	1	0.1046
5:110322802:A:G	50	100	1	0.04103
5:110322824:T:G	50	100	1	0.06935
5:110322927:G:A	50	100	1	0.05955
5:110323088:G:A	50	100	1	0.1044
5:110323162:G:A	50	100	1	0.063
5:110323328:C:T	50	100	1	0.3909
5:110323655:T:C	50	100	1	0.06282
5:110323772:C:T	50	100	1	0.04085
5:110324348:G:A	50	100	1	0.02288
5:110324514:G:A	50	100	1	0.03268
5:110324620:T:C	50	100	1	0.06373
5:110325601:T:G	50	100	1	0.05138
5:110325714:A:G	50	100	1	0.06917
5:110325798:A:G	50	98	0.71	0.01017
5:110325867:G:C	50	100	1	0.02596
5:110326021:C:T	50	100	1	0.01017
5:110326084:C:A	50	100	1	0.3339
5:110326481:A:C	50	100	1	0.04666
5:110326520:A:T	50	100	0.92	0.01961
5:110326598:T:A	48	93.8	1	0.1173
5:110326617:T:A	49	100	1	0.02106
5:110326630:A:G	50	100	0.99	0.06845
5:110326702:C:T	50	100	1	0.04666
5:110326770:A:T	50	100	0.92	0.01035
5:110327014:T:C	50	100	1	0.2785
5:110327497:C:T	50	100	1	0.03413
5:110327740:T:C	50	100	1	0.1104
5:110327881:A:C	50	100	1	0.05138
5:110328077:A:G	50	100	0.88	0.04611
5:110328278:C:A	50	98	1	0.04031
5:110328383:A:T	50	100	1	0.01489
5:110328527:A:G	50	100	0.99	0.3059
5:110329387:A:G	50	100	1	0.01071
5:110329393:G:A	50	100	1	0.03558
5:110330526:A:G	50	100	1	0.01434
5:110330560:A:C	50	100	1	0.08497
5:110330614:C:G	50	100	0.91	0.01035
5:110330692:G:A	50	100	1	0.3237
5:110330974:C:T	50	100	1	0.1011
5:110331320:C:T	50	100	1	0.02033
5:110331423:G:A	50	100	1	0.3239
5:110331425:C:A	50	100	1	0.3448
5:110331553:G:A	50	100	1	0.03377
5:110332068:T:C	50	100	0.79	0.02233
5:110332119:T:C	50	100	1	0.2611
5:110332351:G:A	50	100	1	0.04267
5:110332843:T:C	50	100	1	0.1137
5:110333251:C:T	50	100	1	0.02033
5:110333364:A:G	50	100	1	0.04775
5:110333385:A:C	50	100	1	0.116
5:110333452:T:C	50	100	1	0.02705
5:110333624:C:T	50	100	1	0.0207
5:110333734:T:C	50	100	1	0.04648
5:110333906:C:T	50	100	1	0.06645
5:110334278:C:G	50	100	1	0.01452
5:110334357:G:A	50	98	0.82	0.02033
5:110334626:C:A	50	100	1	0.04648
5:110334658:T:A	50	100	1	0.04648
5:110335307:T:G	50	100	1	0.0207
5:110335385:T:G	50	100	1	0.01089
5:110335526:A:C	50	100	0.99	0.0138
5:110335548:C:T	50	100	1	0.3943
5:110335766:G:C	50	100	1	0.1536
5:110335849:A:T	50	100	1	0.04648
5:110335928:C:G	50	100	1	0.09731
5:110336212:G:T	50	100	1	0.01416
5:110336224:G:A	50	100	1	0.04248
5:110336257:C:G	50	100	1	0.09931
5:110336318:C:G	50	100	1	0.4081
5:110336444:A:G	50	100	1	0.02124
5:110336845:A:C	50	100	1	0.06899
5:110336939:A:C	50	100	1	0.02088
5:110337033:C:T	50	100	1	0.07044
5:110337118:T:C	50	100	0.98	0.4012
5:110337257:A:G	50	100	1	0.03431
5:110337259:G:A	50	96	0.89	0.0276
5:110337512:T:A	50	100	1	0.04666
5:110337846:C:G	49	93.9	0.78	0.02941
5:110337849:C:T	50	86	0.96	0.2053
5:110337891:T:A	50	98	0.98	0.03976
5:110338329:C:T	50	100	1	0.01598
5:110338492:G:T	50	100	0.94	0.01071
5:110338678:C:T	50	100	1	0.1287
5:110338838:G:C	50	100	1	0.01071
5:110339336:T:A	50	98	0.9	0.01434
5:110339350:G:A	50	100	1	0.0207
5:110339444:C:T	50	100	1	0.04031
5:110339564:A:C	50	100	1	0.1741
5:110339565:G:A	50	100	1	0.09877
5:110339959:G:A	50	100	1	0.02033
5:110340151:A:G	50	100	1	0.0207
5:110340233:C:T	50	100	1	0.1699
5:110340482:A:G	50	100	1	0.06863
5:110340559:T:C	50	100	1	0.06881
5:110340787:A:C	50	98	0.98	0.09023
5:110340795:A:C	50	100	0.98	0.04702
5:110341005:A:G	50	100	0.98	0.02614
5:110341555:C:T	50	100	1	0.04847
5:110341706:G:A	50	100	1	0.05973
5:110341764:A:C	50	100	0.98	0.116
5:110341825:C:A	50	100	1	0.0719
5:110342035:C:T	50	100	0.99	0.2996
5:110342142:A:C	49	100	0.95	0.01362
5:110342264:G:A	50	100	1	0.0207
5:110342524:C:T	50	100	1	0.03758
5:110342866:C:T	50	100	1	0.01561
5:110342924:C:T	50	100	0.99	0.08424
5:110343225:T:C	50	100	0.99	0.2988
5:110343391:T:C	50	100	1	0.03486
5:110343412:C:T	50	100	1	0.03758
5:110343795:G:C	50	100	0.98	0.07244
5:110343848:T:C	50	100	1	0.07262
5:110344079:G:A	50	100	0.98	0.3381
5:110344419:G:T	50	100	1	0.03486
5:110344478:G:A	50	100	0.98	0.09695
5:110344492:C:T	50	100	1	0.03776
5:110344507:T:C	50	100	1	0.03758
5:110345084:C:T	50	100	1	0.2511
5:110345144:A:G	50	100	0.99	0.2545
5:110345215:T:C	50	100	1	0.02033
5:110345543:G:A	50	100	0.97	0.02687
5:110345853:T:C	50	100	0.99	0.3511
5:110346132:G:C	50	100	1	0.07226
5:110346375:C:A	50	100	1	0.03758
5:110346400:A:T	50	100	1	0.02033
5:110347370:T:C	50	100	1	0.03867
5:110347381:T:C	50	100	0.99	0.4049
5:110347382:G:A	50	100	0.99	0.2146
5:110347662:C:T	50	100	0.89	0.01107
5:110347672:G:A	50	100	0.99	0.2186
5:110348559:A:G	50	100	1	0.07807
5:110348698:A:G	50	100	1	0.03486
5:110348876:T:C	50	100	1	0.03649
5:110348906:A:G	50	100	1	0.04829
5:110349058:C:T	50	100	0.94	0.04666
5:110349135:A:G	50	100	1	0.02052
5:110349604:C:G	50	100	0.99	0.2918
5:110349721:G:C	50	100	1	0.02033
5:110349962:A:C	50	100	0.99	0.01543
5:110349965:A:C	50	100	0.83	0.01162
5:110349968:A:C	50	100	1	0.01144
5:110349971:A:C	50	100	1	0.01126
5:110350637:G:A	50	100	1	0.3451
5:110351734:G:A	50	100	0.94	0.01797
5:110351738:C:G	50	100	1	0.1082
5:110352026:T:G	50	100	1	0.3849
5:110352338:T:C	48	97.9	1	0.4105
5:110352746:T:C	50	98	1	0.2008
5:110353242:A:G	50	100	1	0.05701
5:110353512:C:T	50	100	1	0.07643
5:110353744:G:A	50	100	1	0.07625
5:110354223:C:A	50	100	1	0.03885
5:110354410:T:G	50	100	1	0.3588
5:110354960:C:T	50	100	0.99	0.1167
5:110355122:G:A	50	100	1	0.08279
5:110355590:A:T	50	100	1	0.01035
5:110356056:A:G	50	100	0.96	0.03486
5:110356347:A:G	50	100	0.95	0.01071
5:110356442:T:C	50	98	1	0.1924
5:110356654:A:T	50	100	1	0.03922
5:110356899:G:C	50	100	1	0.1921
5:110356930:G:C	50	100	1	0.3947
5:110357017:C:T	50	100	1	0.03849
5:110357086:C:A	50	100	1	0.1095
5:110357170:G:A	50	100	1	0.08588
5:110357378:C:G	50	100	1	0.4168
5:110357394:A:C	50	100	1	0.01053
5:110358220:T:A	50	100	1	0.405
5:110358224:G:T	50	100	1	0.07081
5:110358370:T:A	50	100	1	0.04321
5:110358474:G:A	50	100	1	0.03831
5:110358810:C:T	50	98	1	0.05537
5:110358884:C:A	50	100	1	0.07081
5:110359067:T:C	50	100	1	0.1126
5:110359442:T:A	50	100	1	0.344
5:110359459:A:G	50	100	1	0.1264
5:110359662:G:A	50	100	1	0.03504
5:110359867:G:T	50	100	1	0.03922
5:110359947:C:A	50	100	1	0.05211
5:110359950:C:T	50	100	1	0.05211
5:110360096:A:G	50	100	1	0.0354
5:110360174:G:C	50	100	1	0.03867
5:110360358:G:A	50	100	1	0.1167
5:110360465:G:C	50	100	1	0.07898
5:110360842:T:C	50	100	1	0.3442
5:110361105:A:G	50	100	1	0.1167
5:110361135:T:G	50	100	1	0.1089
5:110361171:C:T	50	100	1	0.1089
5:110361229:C:T	50	100	1	0.1089
5:110361352:C:T	50	100	1	0.3442
5:110361412:G:T	50	100	1	0.1089
5:110361710:G:T	50	100	1	0.01398
5:110361791:T:G	49	100	1	0.01471
5:110361817:G:A	50	100	1	0.1091
5:110362088:A:G	50	100	1	0.07916
5:110363089:T:C	50	100	1	0.03014
5:110363190:G:C	50	100	1	0.4029
5:110363214:T:C	50	100	1	0.3475
5:110363216:C:T	50	100	0.99	0.0325
5:110363273:G:C	50	100	1	0.3469
5:110363661:G:A	50	100	0.86	0.01543
5:110363696:A:T	50	100	1	0.0423
5:110363797:C:T	50	100	1	0.05556
5:110364157:A:G	50	100	0.98	0.03486
5:110364375:T:C	50	98	1	0.3535
5:110364512:T:G	50	98	1	0.1098
5:110364809:A:G	50	100	1	0.1225
5:110364995:C:G	50	98	1	0.2429
5:110365052:C:A	50	100	1	0.04067
5:110365200:A:G	50	100	1	0.01471
5:110365207:A:T	50	100	1	0.02306
5:110365310:G:A	50	100	1	0.05356
5:110365414:G:A	50	100	1	0.03813
5:110365484:C:A	50	100	1	0.01525
5:110365903:G:A	50	98	0.98	0.09749
5:110366045:G:T	50	100	1	0.03722
5:110366431:A:T	50	100	1	0.04176
5:110366665:C:T	50	100	0.99	0.3175
5:110366722:A:C	50	100	0.99	0.3224
5:110366787:A:G	50	100	0.98	0.1106
5:110366827:A:T	50	100	0.98	0.1106
5:110366857:T:C	50	100	0.98	0.1106
5:110366888:G:T	50	100	1	0.07026
5:110367394:G:A	50	100	1	0.08479
5:110367686:T:C	50	98	1	0.1906
5:110367757:G:A	50	92	0.96	0.1089
5:110368050:G:A	50	100	0.99	0.3223
5:110368210:A:G	50	100	1	0.07062
5:110368313:C:T	50	100	1	0.04121
5:110368372:A:G	50	100	1	0.04212
5:110369181:C:T	50	100	1	0.2104
5:110369525:A:G	50	100	0.98	0.03722
5:110369763:C:T	50	100	1	0.03813
5:110370083:T:C	50	100	1	0.2053
5:110370462:G:A	50	100	1	0.03813
5:110371057:T:C	50	100	0.96	0.05773
5:110371756:A:T	50	100	0.98	0.1149
5:110372792:T:A	50	100	1	0.03086
5:110372793:T:C	50	100	1	0.07262
5:110372836:A:T	50	100	1	0.07244
5:110373127:C:G	50	98	1	0.03504
5:110373171:C:T	50	98	1	0.1463
5:110373260:C:T	50	100	1	0.07244
5:110373388:G:T	50	96	1	0.1462
5:110373462:G:A	50	98	1	0.1075
5:110373594:T:C	50	100	1	0.02342
5:110373864:A:T	50	98	0.99	0.1487
5:110373912:T:G	50	98	1	0.1229
5:110373963:T:C	50	100	0.99	0.1489
5:110373982:C:T	50	100	1	0.03413
5:110374076:A:T	50	98	0.98	0.1225
5:110374175:G:T	50	100	1	0.1418
5:110374222:T:C	50	100	0.96	0.06209
5:110374316:C:G	50	100	1	0.04375
5:110374325:T:C	50	100	1	0.01688
5:110374588:G:T	50	100	1	0.1367
5:110374734:C:A	50	98	1	0.344
5:110375601:T:C	50	100	1	0.1225
5:110375775:C:T	50	100	1	0.116
5:110376076:C:T	50	100	1	0.05047
5:110376151:G:A	50	100	0.98	0.07898
5:110376239:A:G	50	100	1	0.0167
5:110376520:A:G	50	98	1	0.07353
5:110377394:T:A	50	100	1	0.03722
5:110377421:G:A	50	100	1	0.05646
5:110378079:G:T	50	100	0.97	0.01216
5:110378245:C:T	50	100	1	0.02324
5:110378510:A:C	50	100	1	0.08079
5:110379061:A:G	50	100	1	0.01325
5:110379204:C:T	50	100	1	0.05973
5:110379287:T:C	50	100	0.99	0.01017
5:110379288:A:T	50	100	1	0.0374
5:110379535:A:G	50	100	1	0.1093
5:110379890:G:A	50	100	0.99	0.1004
5:110380077:T:C	50	100	1	0.1033
5:110380111:A:G	50	100	1	0.04285
5:110380204:T:C	50	100	1	0.04267
5:110380608:G:T	50	100	1	0.02179
5:110380696:T:C	50	100	1	0.04303
5:110380741:C:T	50	100	1	0.07426
5:110380777:T:A	50	100	1	0.01834
5:110380847:A:T	50	100	1	0.0118
5:110381096:C:T	50	100	0.98	0.08424
5:110381490:T:C	50	100	1	0.04303
5:110381558:T:C	50	100	1	0.0187
5:110381673:A:G	50	100	1	0.04303
5:110382088:C:A	50	100	1	0.1022
5:110382135:A:G	50	100	1	0.01325
5:110382361:G:A	50	100	1	0.04158
5:110382595:A:T	49	93.9	0.97	0.07153
5:110383193:T:C	50	100	1	0.02415
5:110383312:C:A	50	100	1	0.05047
5:110383775:C:T	50	100	1	0.01416
5:110383803:A:G	50	100	1	0.04285
5:110383919:C:T	50	100	1	0.07044
5:110384178:G:A	50	100	1	0.08442
5:110384412:A:G	50	100	1	0.0216
5:110384484:A:G	50	100	0.99	0.07498
5:110384528:T:A	50	100	1	0.04158
5:110384813:T:C	50	100	1	0.08569
5:110385024:C:T	50	100	0.95	0.07516
5:110386250:C:G	50	100	1	0.3315
5:110386344:G:A	50	100	1	0.325
5:110386470:G:T	50	100	1	0.07952
5:110386611:T:A	50	100	1	0.07934
5:110387084:C:T	50	100	1	0.0374
5:110387180:G:A	50	100	1	0.05047
5:110387282:C:T	50	100	1	0.1649
5:110387307:G:T	50	100	1	0.05047
5:110387615:G:A	50	100	1	0.01071
5:110387731:A:T	50	100	0.99	0.2115
5:110387774:T:A	50	100	1	0.07407
5:110387846:C:G	50	98	1	0.04158
5:110387904:C:G	50	100	1	0.03341
5:110387943:C:T	50	100	1	0.07952
5:110388181:T:C	50	100	1	0.03849
5:110388326:C:T	50	100	1	0.08896
5:110388362:C:T	50	100	1	0.1265
5:110388486:A:G	50	100	1	0.03758
5:110388488:T:C	50	100	1	0.01198
5:110388667:T:C	50	100	1	0.03776
5:110388816:G:A	50	100	1	0.04158
5:110389020:G:A	50	100	0.93	0.01071
5:110389105:G:A	50	100	1	0.325
5:110389135:C:G	50	100	1	0.07026
5:110389294:G:A	50	100	1	0.1195
5:110389533:A:C	50	98	1	0.3538
5:110389627:A:G	50	100	1	0.3252
5:110389850:G:A	50	100	1	0.3248
5:110389893:A:C	50	100	1	0.04248
5:110390031:T:C	50	100	1	0.03486
5:110390032:T:G	50	100	1	0.02869
5:110390117:G:C	50	100	1	0.0167
5:110390355:T:A	50	100	1	0.3542
5:110390361:G:A	50	100	1	0.3537
5:110390458:C:T	50	100	0.99	0.02124
5:110390475:T:C	50	100	1	0.04176
5:110390901:A:G	50	100	1	0.3537
5:110391285:G:A	50	100	1	0.0167
5:110391322:T:A	50	98	1	0.03105
5:110391324:T:A	50	98	0.99	0.03577
5:110391326:T:A	48	85.4	0.98	0.07117
5:110391328:A:T	49	83.7	0.82	0.03123
5:110391638:G:A	50	100	1	0.3538
5:110391674:A:G	50	100	0.68	0.01725
5:110391745:G:A	50	100	1	0.354
5:110391967:A:G	50	100	0.93	0.0285
5:110392283:A:G	50	100	1	0.01307
5:110392498:T:C	50	100	1	0.02614
5:110392716:T:C	50	100	1	0.03486
5:110392781:C:T	50	100	1	0.01471
5:110393001:T:C	50	98	1	0.07988
5:110393115:T:C	50	100	1	0.07934
5:110393408:C:T	50	100	1	0.1169
5:110393632:T:A	50	100	1	0.07916
5:110394009:T:C	50	100	0.98	0.01144
5:110394977:G:A	50	98	1	0.0728
5:110395133:G:T	50	98	1	0.01489
5:110395565:G:A	50	100	1	0.02996
5:110395816:G:A	50	100	1	0.1124
5:110395880:A:T	50	100	1	0.01289
5:110395897:C:T	50	100	1	0.01289
5:110396160:G:A	50	100	1	0.1144
5:110396186:A:G	50	100	1	0.3595
5:110396440:T:C	50	100	1	0.04158
5:110396696:A:C	50	100	1	0.04938
5:110396924:A:G	50	100	1	0.1291
5:110396948:T:C	50	100	1	0.3371
5:110396967:C:T	50	100	1	0.1189
5:110397131:A:G	50	100	1	0.1189
5:110397425:G:C	50	100	1	0.07662
5:110398877:T:C	50	100	1	0.04975
5:110399296:A:T	50	100	1	0.0256
5:110399363:C:G	50	100	1	0.364
5:110399420:T:C	50	98	0.96	0.02033
5:110399493:T:C	50	100	1	0.04448
5:110399707:T:G	50	100	1	0.1242
5:110399878:T:A	50	100	1	0.04158
5:110400188:A:G	50	100	1	0.07662
5:110400585:G:T	50	100	1	0.04139
5:110400753:A:G	50	100	0.99	0.3646
5:110401002:T:A	50	100	1	0.04285
5:110401049:C:A	50	100	1	0.02306
5:110401340:G:A	50	100	1	0.04412
5:110401381:G:C	50	100	1	0.04394
5:110401442:C:T	50	100	0.77	0.01035
5:110401481:C:T	50	100	1	0.04412
5:110401497:T:C	50	100	1	0.04412
5:110401802:T:C	50	100	1	0.1244
5:110402195:C:T	50	100	1	0.04375
5:110402212:G:A	50	100	0.97	0.07099
5:110402320:G:T	50	100	1	0.04285
5:110402321:C:T	50	100	1	0.04412
5:110402391:T:C	50	100	1	0.04412
5:110402464:C:A	50	100	1	0.04375
5:110402484:T:C	50	100	1	0.04412
5:110402594:G:T	50	100	1	0.04303
5:110402754:A:C	50	100	1	0.04375
5:110402786:T:C	50	100	1	0.04285
5:110403258:A:C	50	100	1	0.0492
5:110403370:G:T	50	98	0.98	0.0443
5:110403474:T:G	50	100	1	0.0256
5:110403943:G:T	50	100	1	0.0492
5:110404046:C:G	50	100	1	0.04394
5:110404313:T:C	50	100	1	0.0492
5:110404591:A:C	50	100	1	0.0492
5:110404757:A:G	50	100	1	0.04139
5:110404794:A:G	50	100	1	0.0492
5:110404986:G:A	50	98	1	0.2807
5:110405159:A:T	50	100	1	0.04394
5:110405617:T:C	50	98	0.98	0.08007
5:110406269:C:T	47	93.6	0.96	0.1443
5:110406271:C:T	48	100	0.99	0.09768
5:110406273:C:T	48	89.6	0.98	0.1262
5:110406275:C:T	49	91.8	0.98	0.116
5:110406277:C:T	49	87.8	0.96	0.09005
5:110406279:C:T	48	93.8	0.9	0.01616
5:110406343:T:G	50	100	1	0.04139
5:110406765:T:A	50	100	0.99	0.3638
5:110407202:A:G	50	100	1	0.0492
5:110407261:A:G	50	100	1	0.01834
5:110407391:T:C	50	100	1	0.09132
5:110407499:C:T	50	100	1	0.0492
5:110407736:A:G	50	100	1	0.0492
5:110407780:A:G	50	100	1	0.0492
5:110407786:G:T	50	98	1	0.24
5:110407945:A:G	50	100	1	0.01979
5:110407956:T:C	50	100	1	0.1164
5:110408045:A:C	50	100	0.95	0.0492
5:110408177:G:A	50	100	1	0.02741
5:110408330:A:G	50	100	1	0.0492
5:110408604:A:G	50	100	1	0.0492
5:110408867:C:T	50	100	0.99	0.3611
5:110409797:C:T	50	100	0.98	0.07117
5:110409899:C:T	50	100	1	0.3611
5:110410437:C:T	50	100	1	0.3667
5:110410623:T:G	50	100	0.98	0.07643
5:110410880:T:C	50	98	1	0.03522
5:110410945:C:T	50	100	0.99	0.3662
5:110411175:T:C	50	100	0.95	0.01325
5:110411355:C:T	50	100	1	0.04176
5:110411369:T:C	50	100	1	0.3669
5:110411929:C:T	50	100	1	0.3609
5:110412302:C:T	50	100	1	0.04176
5:110412881:A:T	50	98	1	0.3642
5:110413077:C:T	50	100	1	0.3653
5:110413138:T:G	50	100	1	0.3653
5:110413162:G:C	50	100	1	0.3653
5:110413232:C:T	50	100	1	0.3653
5:110413303:T:C	50	100	1	0.04194
5:110413421:C:T	50	100	1	0.03613
5:110413631:C:G	50	100	1	0.03504
5:110413927:T:C	50	100	1	0.3704
5:110414176:C:T	50	98	1	0.2542
5:110414614:C:T	50	100	1	0.37
5:110414727:C:T	50	100	1	0.37
5:110414732:T:G	50	100	1	0.37
5:110414778:G:C	50	100	1	0.37
5:110414782:G:A	50	100	1	0.1206
5:110414821:C:A	50	98	1	0.02578
5:110415053:T:G	50	100	1	0.3651
5:110415062:C:A	50	100	1	0.3653
5:110415339:C:T	50	100	1	0.3604
5:110415406:T:C	50	100	1	0.3604
5:110415424:T:G	50	100	1	0.3604
5:110415429:C:T	50	100	1	0.3604
5:110415436:G:T	50	100	1	0.3604
5:110415447:C:A	50	100	1	0.3606
5:110415662:T:C	50	100	0.99	0.01053
5:110415715:G:A	50	100	1	0.3606
5:110415744:C:T	50	100	1	0.07371
5:110415932:A:G	50	100	1	0.01543
5:110415941:C:T	50	100	1	0.3609
5:110416065:T:C	50	100	1	0.04267
5:110416212:G:A	50	100	1	0.2683
5:110416540:T:C	50	98	1	0.03086
5:110416733:T:C	50	100	1	0.04267
5:110416736:G:T	50	98	1	0.3611
5:110416769:G:A	50	100	1	0.01525
5:110416853:A:G	50	100	1	0.03431
5:110417023:T:C	50	100	1	0.04267
5:110418590:G:A	50	98	1	0.3609
5:110418728:A:G	50	100	0.99	0.03922
5:110419355:G:T	50	96	1	0.4101
5:110419372:A:G	50	100	0.98	0.03903
5:110419599:G:A	50	98	1	0.3613
5:110419737:T:C	50	96	1	0.3658
5:110419949:A:G	50	100	1	0.04267
5:110420033:A:G	50	98	1	0.07879
5:110420308:G:T	50	98	1	0.3611
5:110420495:A:G	50	100	1	0.04375
5:110420629:T:C	50	100	0.93	0.03722
5:110420735:G:A	50	100	1	0.03522
5:110421159:A:G	50	100	1	0.0394
5:110421293:C:T	50	100	1	0.02959
5:110421418:T:A	50	96	0.99	0.4252
5:110421420:T:A	50	100	1	0.09114
5:110421773:G:T	50	100	1	0.07026
5:110421910:C:T	50	100	1	0.05646
5:110422310:T:C	49	100	0.95	0.04503
5:110422331:C:T	49	100	1	0.03522
5:110422371:T:A	50	100	1	0.04285
5:110423154:C:G	50	100	1	0.05592
5:110423197:G:C	50	100	1	0.05592
5:110423263:A:C	50	100	1	0.3696
5:110423539:G:A	50	100	1	0.3312
5:110424198:T:A	50	100	1	0.02415
5:110425666:C:G	50	100	1	0.02578
5:110425745:A:G	50	100	0.94	0.06826
5:110425788:C:A	50	100	1	0.1153
5:110425990:C:A	50	100	0.94	0.01271
5:110426202:A:G	50	100	1	0.04902
5:110427162:T:A	50	100	1	0.07117
5:110427352:C:T	50	100	1	0.02142
5:110427423:G:C	50	100	0.88	0.03522
5:110427479:T:C	50	100	0.9	0.01071
5:110427485:T:C	50	100	0.98	0.04448
5:110427810:T:C	50	100	1	0.05773
5:110427812:C:A	50	100	1	0.05773
5:110428064:C:A	50	100	1	0.02324
5:110428716:C:T	50	100	1	0.07389
5:110428804:A:C	50	98	0.99	0.03123
5:110429462:G:A	50	100	1	0.0797
5:110429551:C:T	50	100	1	0.05519
5:110429754:T:C	50	100	0.98	0.04448
5:110429952:A:G	50	100	1	0.01053
5:110429960:C:T	50	100	1	0.1009
5:110430140:A:C	50	100	1	0.4149
5:110430662:C:A	50	100	1	0.05501
5:110431004:C:A	50	100	0.99	0.3101
5:110431353:C:A	50	100	1	0.01144
5:110431634:G:A	50	100	1	0.3542
5:110431658:G:A	50	98	1	0.02415
5:110431740:T:A	50	100	1	0.07825
5:110431908:T:C	50	98	0.99	0.04103
5:110432182:A:T	50	100	1	0.3531
5:110432316:T:C	50	100	1	0.01053
5:110432911:G:C	50	100	1	0.07099
5:110433014:C:T	50	100	1	0.2876
5:110433379:T:C	50	100	0.98	0.09241
5:110433461:A:C	50	100	1	0.09241
5:110433711:C:T	50	98	1	0.05537
5:110434009:G:C	50	100	1	0.08497
5:110434059:C:T	50	100	0.92	0.01452
5:110434233:A:G	50	100	0.98	0.01089
5:110434395:A:G	50	100	0.97	0.01017
5:110434729:G:A	50	98	1	0.04194
5:110434952:C:T	50	100	1	0.02142
5:110435364:G:C	50	100	0.98	0.04448
5:110435377:T:C	50	100	1	0.02142
5:110435426:G:A	50	98	0.99	0.3282
5:110435517:A:G	50	100	0.99	0.08896
5:110435819:A:T	50	98	1	0.05701
5:110435865:G:A	50	100	0.93	0.01525
5:110435971:A:G	50	100	1	0.04139
5:110436045:T:C	50	100	0.99	0.01253
5:110436270:C:G	50	100	1	0.05229
5:110436513:A:G	50	100	1	0.02596
5:110436653:C:T	50	100	1	0.1009
5:110436767:G:A	50	100	0.98	0.01489
5:110436954:A:G	50	100	1	0.02596
5:110436998:G:A	50	100	1	0.01035
5:110437234:A:C	50	98	1	0.4158
5:110437572:T:C	50	100	0.98	0.01362
5:110437660:C:T	50	98	1	0.3361
5:110438671:C:T	50	100	0.99	0.1245
5:110438672:G:A	50	98	0.93	0.01471
5:110438889:C:A	50	98	1	0.0443
5:110439105:C:T	50	100	1	0.02197
5:110439346:A:G	50	100	1	0.3226
5:110439794:G:C	50	98	1	0.3932
5:110440163:A:T	50	100	0.92	0.0216
5:110440564:T:C	50	100	1	0.0345
5:110441174:C:A	50	100	0.99	0.1287
5:110441462:G:A	50	100	1	0.01471
5:110441612:T:C	50	100	0.99	0.03431
5:110441827:C:T	50	100	1	0.01979
5:110441939:T:C	50	100	0.93	0.01434
5:110442213:A:C	50	100	0.99	0.2092
5:110442265:C:T	50	100	1	0.05065
5:110442352:T:C	50	100	0.94	0.02397
5:110442439:T:C	50	98	0.7	0.01816
5:110442460:C:T	50	100	0.92	0.01634
5:110442712:G:A	50	100	1	0.0837
5:110443076:G:A	50	100	1	0.1088
5:110445029:T:G	50	100	1	0.01507
5:110446661:C:G	50	100	0.93	0.01452
5:110446676:T:C	50	100	1	0.0443
5:110446685:T:G	50	100	1	0.03195
5:110446830:C:T	50	100	0.97	0.02342
5:110447469:C:G	50	100	0.93	0.01452
5:110447880:C:T	50	100	0.99	0.3333
5:110448520:T:C	50	98	0.96	0.03195
5:110448946:A:T	50	100	0.98	0.03831
5:110449357:C:T	50	100	0.98	0.01344
5:110449420:T:C	50	100	1	0.0216
5:110449448:T:C	50	100	0.93	0.01452
5:110449770:A:G	50	98	1	0.03522
5:110450030:G:C	50	100	1	0.01035
5:110450210:A:G	50	100	1	0.02415
5:110451357:G:A	50	100	1	0.01979
5:110451752:C:T	50	100	1	0.01053
5:110451796:T:C	50	100	1	0.04448
5:110451857:T:C	50	98	0.99	0.1331
5:110452296:C:T	50	98	1	0.09713
5:110452921:G:A	50	100	1	0.03522
5:110453284:G:A	50	100	0.96	0.0236
5:110453590:G:A	50	100	1	0.06354
5:110453937:A:T	50	100	0.99	0.01507
5:110454450:T:C	50	100	1	0.0354
5:110454966:C:G	50	98	0.98	0.3295
5:110454976:T:G	50	100	0.96	0.07153
5:110455274:G:A	50	100	0.99	0.06391
5:110455414:G:A	50	100	1	0.01489
5:110455583:T:C	50	100	1	0.09168
5:110455674:G:A	50	100	0.99	0.03595
5:110455808:A:G	50	98	1	0.08206
5:110456138:C:T	50	100	0.99	0.1053
5:110456465:T:C	50	98	0.99	0.03704
5:110456544:T:C	50	96	0.99	0.03704
5:110456655:G:T	50	100	1	0.01507
5:110456674:C:T	50	100	0.84	0.01344
5:110456981:T:C	50	100	1	0.0463
5:110457197:A:C	50	98	1	0.01325
5:110457467:T:C	50	100	1	0.02941
5:110457762:G:A	50	98	0.91	0.01362
5:110458157:G:A	50	100	0.94	0.01906
5:110458305:G:A	50	100	1	0.07861
5:110458465:C:T	50	96	1	0.3794
5:110458686:G:C	50	100	1	0.01489
5:110458924:G:T	50	100	1	0.1681
5:110459471:C:T	50	98	1	0.04158
5:110459726:T:C	50	100	1	0.03232
5:110460293:G:C	50	100	1	0.01489
5:110460717:A:G	50	100	1	0.01906
5:110460885:T:A	50	100	1	0.4121
5:110461010:T:C	50	100	1	0.01906
5:110461410:C:A	50	98	0.99	0.01344
5:110462248:G:A	50	98	1	0.03577
5:110462355:C:T	50	98	1	0.3798
5:110462522:G:A	50	100	1	0.0187
5:110462610:T:G	50	98	1	0.03577
5:110462813:G:C	50	100	1	0.01906
5:110463116:T:C	50	100	0.9	0.01489
5:110463140:G:A	50	100	1	0.01924
5:110463923:T:C	50	100	1	0.01489
5:110463975:G:A	50	100	0.99	0.03595
5:110464013:T:G	50	100	1	0.0276
5:110464301:A:T	50	98	1	0.1992
5:110464533:T:C	50	100	1	0.02487
5:110464640:G:A	50	98	1	0.1986
5:110464742:G:A	50	100	0.99	0.07988
5:110465092:T:C	50	98	1	0.05556
5:110465752:A:G	50	98	1	0.06118
5:110465823:G:C	50	100	1	0.04938
5:110466336:T:C	50	98	1	0.08243
5:110466498:T:C	50	98	1	0.2035
5:110466518:A:C	50	98	1	0.26
5:110466814:G:A	50	96	1	0.3787
5:110467111:A:T	50	100	1	0.01071
5:110467913:T:C	50	100	1	0.03286
5:110467920:C:A	50	100	1	0.03286
5:110467922:T:A	50	100	1	0.03286
5:110468027:A:C	50	100	0.9	0.01489
5:110468253:C:T	50	100	0.95	0.01688
5:110469102:T:C	50	100	1	0.01634
5:110469276:A:G	50	100	1	0.09114
5:110469370:C:T	50	98	1	0.03558
5:110469513:C:A	50	100	1	0.01017
5:110469631:G:A	50	100	1	0.01761
5:110469802:T:C	50	100	1	0.03903
5:110469982:C:T	50	100	1	0.01943
5:110470212:T:C	50	100	1	0.01489
5:110470421:C:G	50	100	1	0.01906
5:110470555:G:A	50	98	0.98	0.01307
5:110470988:G:A	50	98	0.99	0.1086
5:110471206:G:A	50	100	1	0.01906
5:110471323:A:G	50	100	1	0.02723
5:110471595:T:A	50	100	0.86	0.01489
5:110471664:A:C	50	98	0.99	0.02433
5:110472751:G:C	50	100	1	0.01144
5:110473095:A:C	50	100	1	0.01035
5:110473097:A:G	50	100	1	0.03867
5:110473194:A:T	50	100	1	0.01017
5:110473437:G:T	50	100	1	0.01906
5:110473603:A:G	50	100	1	0.01489
5:110473730:C:T	50	100	1	0.01053
5:110473743:G:A	50	100	1	0.08279
5:110474021:A:G	50	100	1	0.01035
5:110474073:T:C	50	100	1	0.09114
5:110474591:A:C	50	100	1	0.01489
5:110474700:A:C	50	100	0.99	0.02596
5:110475037:C:A	50	100	1	0.02723
5:110475082:T:C	50	100	0.95	0.0207
5:110475103:C:T	50	100	0.96	0.04158
5:110475504:C:T	50	98	1	0.1961
5:110475769:A:T	50	100	1	0.01906
5:110475827:A:C	50	100	1	0.04085
5:110476312:T:C	50	100	1	0.0463
5:110476452:A:C	50	98	1	0.1964
5:110476511:T:G	50	100	0.9	0.01471
5:110476929:G:C	50	100	0.9	0.01471
5:110477223:C:G	50	98	0.98	0.03286
5:110477246:G:A	50	98	1	0.01017
5:110477346:T:C	50	100	1	0.01634
5:110477368:T:G	50	100	1	0.4032
5:110477803:C:T	50	100	0.99	0.03286
5:110478371:G:T	50	100	1	0.01924
5:110478450:G:C	50	96	1	0.1487
5:110478878:T:A	50	100	1	0.01634
5:110479214:C:A	50	98	0.98	0.08696
5:110479297:C:T	50	100	1	0.01053
5:110479375:A:G	50	100	1	0.02433
5:110480730:A:C	50	100	1	0.01906
5:110480941:T:C	50	100	0.99	0.04648
5:110481408:A:G	50	100	0.99	0.09187
5:110481437:T:C	50	100	1	0.09568
5:110481848:A:G	50	100	1	0.4032
5:110481926:C:T	50	100	1	0.3965
5:110482549:C:T	50	100	0.96	0.01888
5:110483094:C:T	50	100	1	0.07171
5:110483808:A:G	50	98	1	0.1189
5:110483995:T:A	50	100	1	0.01924
5:110484091:T:C	50	100	1	0.04139
5:110485016:A:G	50	100	1	0.01906
5:110485176:T:C	50	100	1	0.01107
5:110485484:A:G	50	100	1	0.01943
5:110485501:T:C	50	100	1	0.01924
5:110486612:A:G	50	100	0.93	0.08442
5:110486916:G:A	50	100	1	0.02215
5:110486948:C:T	50	100	1	0.1874
5:110487077:A:G	50	100	1	0.01634
5:110487516:G:C	50	100	1	0.2053
5:110487849:A:G	50	98	1	0.01017
5:110488444:G:A	50	100	1	0.01906
5:110488733:A:G	50	100	1	0.05901
5:110488765:G:C	50	100	1	0.1285
5:110488964:G:A	50	100	1	0.01761
5:110489190:C:T	50	100	1	0.07861
5:110489541:A:C	50	100	0.88	0.01471
5:110489829:C:A	50	100	1	0.1476
5:110490274:T:C	50	100	1	0.04666
5:110490317:T:C	50	98	1	0.01489
5:110490517:A:G	50	100	1	0.0285
5:110490595:A:G	50	100	1	0.0463
5:110490673:A:C	50	100	1	0.03794
5:110490845:C:G	50	100	1	0.205
5:110490894:T:C	50	100	1	0.05901
5:110491157:A:G	50	100	1	0.02741
5:110491626:A:G	49	100	1	0.03595
5:110492053:A:C	50	100	1	0.01561
5:110492246:C:G	50	100	1	0.1794
5:110492320:A:G	50	100	1	0.01924
5:110492417:G:T	50	100	0.96	0.01924
5:110492682:C:T	50	100	1	0.1986
5:110492844:A:T	50	100	1	0.08315
5:110492930:T:C	50	100	1	0.01924
5:110492979:T:C	50	100	1	0.09078
5:110493118:G:C	50	100	1	0.01489
5:110493168:C:T	50	98	0.96	0.03595
5:110493361:C:A	50	100	1	0.01634
5:110493362:G:A	50	100	1	0.01924
5:110494396:A:C	50	100	1	0.04666
5:110495192:G:T	50	98	1	0.08061
5:110495214:A:T	50	100	1	0.01634
5:110495363:G:A	50	100	1	0.02324
5:110495399:C:G	50	100	0.94	0.0423
5:110495405:G:A	50	100	1	0.3954
5:110495465:C:T	50	100	1	0.02324
5:110495517:A:G	50	100	1	0.01906
5:110495759:C:T	50	100	0.99	0.05556
5:110496081:T:C	50	100	1	0.01634
5:110496659:C:T	50	100	1	0.3956
5:110496686:C:G	50	100	1	0.03159
5:110496841:T:C	50	100	1	0.08424
5:110497756:C:T	50	100	1	0.01289
5:110498026:A:G	50	100	1	0.3962
5:110498587:T:C	50	100	1	0.01761
5:110498635:T:G	50	100	1	0.01634
5:110498771:G:T	50	100	1	0.01888
5:110498932:C:G	50	100	1	0.03159
5:110499317:G:C	50	100	1	0.05901
5:110499624:T:A	50	100	1	0.08333
5:110499635:C:A	50	100	0.81	0.02687
5:110499637:A:C	48	93.8	0.95	0.1416
5:110499644:C:T	50	100	1	0.01797
5:110499646:C:T	49	100	1	0.07389
5:110499648:T:C	47	97.9	0.89	0.0325
5:110499830:C:T	50	100	0.89	0.02342
5:110499861:G:T	50	100	1	0.01943
5:110499876:C:G	50	100	1	0.09096
5:110500216:C:T	50	100	1	0.02651
5:110500246:G:A	50	100	1	0.03577
5:110500308:G:A	50	88	0.97	0.1186
5:110500544:G:C	50	100	1	0.0325
5:110500702:A:G	50	100	1	0.07734
5:110500830:G:A	50	100	1	0.01761
5:110501337:T:A	50	100	1	0.04993
5:110501351:G:A	50	100	1	0.01017
5:110501543:G:A	50	100	1	0.04139
5:110502679:C:T	50	100	1	0.09023
5:110502709:A:G	50	100	1	0.02741
5:110503002:T:A	50	100	1	0.05901
5:110503348:C:G	50	100	1	0.4011
5:110503597:T:C	50	100	0.99	0.04666
5:110504485:T:C	50	100	0.98	0.06954
5:110504634:C:T	50	100	1	0.03268
5:110504813:T:A	50	100	1	0.04139
5:110505596:A:T	50	100	1	0.05084
5:110506320:G:A	50	100	1	0.0138
5:110506371:T:G	50	100	1	0.04666
5:110506949:T:G	50	100	1	0.0158
5:110506989:C:A	50	100	1	0.05084
5:110507110:C:T	50	100	1	0.05447
5:110507237:C:A	50	100	1	0.05901
5:110507537:C:G	50	100	1	0.02288
5:110507562:G:A	50	100	1	0.02651
5:110508056:A:G	50	100	1	0.04666
5:110508327:A:G	50	100	1	0.1875
5:110508368:G:A	50	100	1	0.05338
5:110508370:G:T	50	100	1	0.01924
5:110508422:T:C	50	100	1	0.06609
5:110508548:T:C	50	100	1	0.05084
5:110508939:T:C	49	100	1	0.04049
5:110509010:G:A	49	100	1	0.04666
5:110509141:A:T	50	100	1	0.02197
5:110509676:A:C	50	98	1	0.1883
5:110509727:G:A	50	100	1	0.02524
5:110510102:C:T	50	100	1	0.05084
5:110510189:C:G	50	100	1	0.04139
5:110510696:A:G	50	100	1	0.3962
5:110510952:G:A	50	100	1	0.01779
5:110511408:G:A	50	100	1	0.05011
5:110511643:T:A	50	100	1	0.1198
5:110511648:C:T	50	100	0.9	0.01543
5:110511831:C:T	50	100	1	0.02179
5:110511997:A:T	50	100	1	0.01924
5:110512599:G:A	50	100	1	0.01616
5:110512750:C:T	50	100	1	0.05011
5:110513239:T:C	50	100	0.96	0.01997
5:110513400:G:A	50	100	1	0.02324
5:110513465:A:T	50	100	1	0.05919
5:110513628:A:C	50	100	1	0.02451
5:110514040:C:G	50	100	1	0.05011
5:110514584:A:C	50	100	1	0.04158
5:110514817:T:C	50	100	1	0.01761
5:110514940:C:A	50	100	1	0.1338
5:110514956:A:C	50	100	1	0.01961
5:110515184:A:G	50	100	1	0.1442
5:110515533:A:C	50	100	1	0.1345
5:110515664:G:C	50	100	1	0.1345
5:110516056:G:A	50	100	1	0.1193
5:110516099:C:T	50	100	1	0.02378
5:110516222:G:C	50	100	1	0.1331
5:110516225:G:C	50	100	1	0.1331
5:110516805:A:T	50	100	1	0.04666
5:110516912:T:A	50	100	1	0.1345
5:110517060:G:A	50	100	1	0.01924
5:110517138:C:T	50	100	1	0.01761
5:110517287:A:C	50	100	1	0.04158
5:110517995:A:T	50	100	1	0.05973
5:110518399:T:C	50	100	1	0.01071
5:110518401:C:T	50	100	1	0.08769
5:110518409:G:A	50	100	1	0.08769
5:110518454:A:C	50	100	1	0.134
5:110518695:C:G	50	100	1	0.04611
5:110518702:G:C	50	100	1	0.1917
5:110518733:A:G	50	100	1	0.06009
5:110519139:T:C	50	98	1	0.02124
5:110519304:A:C	50	98	1	0.01471
5:110519376:G:A	50	100	1	0.3976
5:110519910:C:G	50	100	1	0.01017
5:110520050:T:G	50	96	0.78	0.05174
5:110520052:G:T	49	89.8	0.89	0.242
5:110520054:G:T	50	96	0.66	0.01634
5:110520335:T:A	50	100	1	0.01017
5:110520710:G:A	50	100	1	0.01906
5:110520717:G:A	50	100	1	0.1347
5:110521038:G:A	50	100	1	0.08424
5:110521495:G:C	50	100	1	0.09023
5:110521639:T:C	50	100	1	0.04666
5:110521734:G:C	50	100	1	0.04031
5:110521910:T:C	50	100	1	0.09223
5:110522065:C:T	50	100	1	0.04049
5:110522349:G:T	50	100	0.9	0.01434
5:110522388:G:A	50	100	1	0.03522
5:110522410:T:C	50	100	1	0.01761
5:110522913:A:G	50	100	1	0.0236
5:110523120:A:G	50	100	1	0.136
5:110523475:T:G	50	100	1	0.09005
5:110523492:T:C	50	100	1	0.05574
5:110523537:G:C	50	100	0.9	0.01434
5:110523707:G:A	50	100	1	0.02723
5:110524090:C:G	50	100	1	0.0581
5:110524132:G:A	50	100	1	0.09005
5:110524177:T:C	50	100	1	0.0906
5:110524241:T:C	48	100	1	0.09005
5:110524395:G:A	48	95.8	0.9	0.07662
5:110524444:G:A	50	94	0.83	0.01688
5:110524536:A:T	50	100	1	0.02033
5:110524762:T:C	50	100	1	0.09005
5:110524773:C:T	50	100	1	0.01688
5:110525083:T:C	50	100	1	0.0276
5:110525471:C:T	50	100	1	0.02015
5:110525542:C:A	50	100	1	0.2407
5:110525650:T:C	50	100	1	0.02015
5:110525820:C:G	50	100	1	0.01198
5:110525927:A:T	50	100	1	0.02033
5:110526111:A:G	50	100	1	0.05047
5:110526291:A:G	50	100	1	0.01906
5:110526324:A:C	50	100	1	0.01053
5:110526389:T:G	50	100	1	0.02033
5:110526409:C:T	50	98	1	0.01416
5:110526497:C:T	50	100	1	0.02033
5:110526639:C:T	50	100	1	0.05047
5:110526741:T:C	50	100	1	0.05828
5:110526821:T:C	50	98	1	0.1796
5:110527581:G:A	50	100	0.99	0.05047
5:110528433:A:T	50	100	1	0.05047
5:110528782:T:C	50	100	1	0.0906
5:110529003:C:T	50	100	1	0.1954
5:110529113:G:A	50	100	0.98	0.02106
5:110529163:C:A	50	100	1	0.01924
5:110529200:C:T	50	100	1	0.1193
5:110529293:T:C	50	100	1	0.1049
5:110529466:T:C	50	100	1	0.05029
5:110529515:G:A	50	100	1	0.04975
5:110529781:T:A	50	100	1	0.05011
5:110530038:G:T	50	100	1	0.05011
5:110530042:G:T	50	100	0.98	0.04012
5:110530124:A:C	50	100	1	0.05701
5:110530133:C:G	50	100	1	0.05011
5:110530172:T:C	50	100	1	0.03214
5:110530270:G:A	50	100	1	0.05011
5:110530815:C:T	50	100	1	0.06863
5:110530963:C:G	50	98	1	0.1051
5:110531228:C:T	50	100	1	0.0354
5:110531438:G:C	50	100	1	0.03214
5:110531461:T:C	50	100	0.99	0.05011
5:110531649:C:G	50	100	1	0.02669
5:110531849:G:A	50	100	1	0.05701
5:110532002:C:T	50	100	1	0.01924
5:110532069:C:T	50	100	0.91	0.02923
5:110532075:G:C	50	100	1	0.05011
5:110532090:C:A	50	100	1	0.03214
5:110532544:C:G	50	100	0.96	0.08914
5:110532604:C:T	50	100	1	0.1783
5:110532715:C:A	50	100	1	0.01634
5:110532726:A:G	50	100	1	0.03214
5:110532729:A:C	50	100	1	0.03195
5:110532767:C:G	50	100	0.98	0.04012
5:110532784:C:A	50	100	0.99	0.01688
5:110532816:G:A	50	100	1	0.01452
5:110532879:T:C	50	100	1	0.1839
5:110533008:A:G	50	100	1	0.01652
5:110533165:T:C	50	100	1	0.05029
5:110533188:T:A	50	100	1	0.04993
5:110533272:G:A	50	100	1	0.07516
5:110533515:C:A	50	100	1	0.05701
5:110533878:A:G	50	100	1	0.01616
5:110533909:G:T	50	100	1	0.1826
5:110534358:C:G	50	100	1	0.01452
5:110534457:C:G	50	100	1	0.01924
5:110534504:T:C	50	100	1	0.02651
5:110534582:G:A	50	100	1	0.03195
5:110534901:T:C	50	100	1	0.01634
5:110535072:C:T	50	100	1	0.03377
5:110535080:C:G	50	100	1	0.01561
5:110535087:G:A	50	100	0.9	0.01452
5:110535201:C:A	50	100	1	0.05701
5:110535226:G:C	50	100	1	0.01561
5:110535436:C:T	50	100	1	0.01634
5:110535546:G:A	50	100	1	0.1638
5:110535572:T:G	50	100	1	0.1639
5:110535671:T:C	50	100	1	0.01997
5:110535757:A:G	50	100	0.97	0.01997
5:110535778:C:T	50	100	1	0.04829
5:110535977:A:G	50	100	1	0.01924
5:110536079:G:C	50	100	1	0.203
5:110536191:G:A	50	98	1	0.03214
5:110536438:A:G	50	100	0.99	0.03032
5:110536506:G:A	50	100	0.95	0.03377
5:110536781:T:C	50	98	1	0.07698
5:110536983:A:G	50	100	1	0.04847
5:110537144:A:T	50	100	1	0.01471
5:110537207:C:A	50	100	1	0.04829
5:110537295:T:A	50	100	0.96	0.03123
5:110537455:C:T	50	100	1	0.01924
5:110537816:C:G	50	100	1	0.04829
5:110537854:C:T	50	100	1	0.03214
5:110538060:G:T	50	100	0.97	0.04648
5:110538246:T:C	50	100	1	0.0345
5:110538320:C:T	50	98	1	0.1144
5:110538818:T:G	50	100	0.9	0.01507
5:110539326:A:C	50	100	1	0.1894
5:110539608:T:C	50	100	0.96	0.03195
5:110539710:C:T	50	100	1	0.05664
5:110539920:T:C	50	100	0.98	0.04702
5:110540424:T:C	50	98	0.98	0.4953
5:110540644:C:A	50	98	1	0.01416
5:110540671:G:A	50	100	1	0.04884
5:110540712:G:C	50	100	1	0.0394
5:110540737:T:C	50	100	0.99	0.03123
5:110540879:T:C	50	100	1	0.03631
5:110541678:A:C	50	100	1	0.04684
5:110541725:C:T	50	100	1	0.0167
5:110541941:G:A	50	100	1	0.01561
5:110542009:T:G	50	100	0.98	0.04684
5:110542243:T:A	50	100	1	0.02651
5:110542330:G:T	50	100	1	0.1821
5:110542429:A:G	50	100	1	0.03994
5:110542606:C:T	50	100	1	0.04884
5:110542672:A:T	50	100	0.99	0.04684
5:110542689:G:C	50	100	1	0.03214
5:110542712:C:T	50	98	1	0.04938
5:110542758:C:G	50	100	0.99	0.08315
5:110542980:G:C	50	100	1	0.06391
5:110542998:T:C	50	100	1	0.1821
5:110543118:G:A	50	100	1	0.03958
5:110543241:T:C	50	100	1	0.09223
5:110543345:G:A	50	100	1	0.04847
5:110543458:G:A	50	100	0.99	0.05501
5:110543508:C:T	50	100	1	0.3927
5:110544739:G:A	50	100	1	0.2462
5:110544885:C:T	50	100	0.99	0.04847
5:110545015:C:G	50	100	1	0.04684
5:110545344:T:C	50	100	1	0.04684
5:110545350:T:C	50	100	0.96	0.07916
5:110545426:T:C	50	100	1	0.04684
5:110546310:C:T	50	100	1	0.01924
5:110546757:T:G	50	98	1	0.01852
5:110547100:A:G	50	100	1	0.05664
5:110547138:T:C	50	100	1	0.05683
5:110547261:A:T	50	100	0.92	0.01924
5:110547290:G:T	50	100	1	0.04684
5:110547331:C:T	50	100	1	0.05664
5:110547358:C:T	50	98	1	0.01852
5:110547363:C:A	50	100	1	0.01924
5:110547413:C:T	50	100	1	0.08134
5:110547586:C:A	50	100	1	0.01089
5:110547633:G:A	50	100	1	0.1823
5:110547897:C:G	50	100	0.98	0.0325
5:110547901:G:A	50	100	0.72	0.01561
5:110548070:A:C	50	98	1	0.05664
5:110548099:A:C	50	100	1	0.01561
5:110548260:G:A	50	98	1	0.01852
5:110548311:T:C	50	100	1	0.01489
5:110548525:C:T	50	100	1	0.04684
5:110548551:T:C	50	100	1	0.09187
5:110549093:C:T	50	100	0.97	0.05428
5:110549198:A:G	50	100	0.98	0.0325
5:110549367:T:C	50	100	0.98	0.04902
5:110549696:G:A	50	100	0.99	0.1242
5:110549912:A:C	50	100	1	0.03468
5:110549959:C:G	50	100	1	0.09205
5:110550389:C:T	50	98	1	0.05683
5:110550458:C:T	50	100	1	0.06609
5:110551505:G:C	50	100	0.98	0.04884
5:110551794:T:C	50	100	1	0.01561
5:110551839:C:T	50	100	0.98	0.0325
5:110551960:T:C	50	100	1	0.02651
5:110552227:G:C	50	100	1	0.05737
5:110552392:C:T	50	100	0.95	0.02088
5:110552648:T:G	50	100	1	0.0167
5:110552764:A:G	50	100	1	0.01053
5:110553000:C:T	50	100	0.98	0.0325
5:110553074:T:C	50	100	1	0.01071
5:110553310:T:A	50	100	1	0.06609
5:110553616:G:C	50	100	1	0.01452
5:110553639:T:C	50	100	1	0.01471
5:110554150:G:A	50	100	1	0.02651
5:110554276:A:G	50	98	0.99	0.1836
5:110554403:T:C	50	100	1	0.01017
5:110554592:C:G	50	100	0.98	0.04702
5:110554626:T:C	50	98	1	0.03032
5:110554727:T:C	50	100	1	0.0167
5:110554832:C:T	50	100	0.99	0.183
5:110554855:A:G	50	100	1	0.05664
5:110554869:T:C	50	100	1	0.01471
5:110554882:C:G	50	100	1	0.06609
5:110555150:G:A	50	100	1	0.0345
5:110555241:A:G	50	100	1	0.01434
5:110555258:T:C	50	100	1	0.01471
5:110555350:A:G	50	100	1	0.0167
5:110555791:G:A	50	100	1	0.0167
5:110555805:T:G	50	100	0.98	0.04902
5:110555968:G:A	50	98	1	0.1053
5:110556004:T:G	50	100	1	0.01053
5:110556029:G:T	50	100	1	0.02651
5:110556152:G:A	50	100	0.98	0.04902
5:110556361:C:T	50	100	0.95	0.187
5:110556407:G:A	50	100	1	0.02651
5:110556492:A:C	50	98	1	0.07607
5:110556544:C:T	50	100	1	0.0561
5:110556784:C:G	50	100	1	0.0561
5:110556988:C:T	50	100	0.98	0.04902
5:110557232:G:T	50	100	1	0.01688
5:110557423:G:A	50	100	1	0.0561
5:110557475:C:T	50	98	1	0.05737
5:110557543:C:T	50	100	1	0.03468
5:110557545:G:A	50	100	1	0.01452
5:110558201:A:T	50	100	0.88	0.01489
5:110558216:G:T	49	100	1	0.01979
5:110558293:G:C	50	100	1	0.0561
5:110558788:G:C	50	100	1	0.0561
5:110559116:G:A	50	100	0.98	0.04757
5:110560519:T:C	50	100	1	0.03086
5:110560902:C:T	50	100	1	0.01561
5:110561122:A:C	50	100	1	0.01471
5:110561310:T:A	50	100	0.99	0.1781
5:110561515:C:G	50	100	1	0.08134
5:110561575:T:C	50	100	1	0.0394
5:110561877:C:G	50	100	1	0.01017
5:110562482:A:G	50	98	1	0.4955
5:110562506:C:T	50	100	0.99	0.08224
5:110563102:G:A	50	100	0.89	0.01216
5:110563175:T:A	50	100	0.98	0.04303
5:110563393:A:C	50	100	1	0.3974
5:110563463:T:A	50	100	1	0.07643
5:110563562:C:G	50	100	0.98	0.04285
5:110563865:G:A	50	100	0.97	0.02124
5:110564279:C:T	50	100	1	0.01961
5:110564334:A:G	50	100	1	0.03086
5:110564394:T:G	50	100	1	0.01471
5:110564397:C:T	50	100	0.99	0.04285
5:110564422:T:C	50	100	0.99	0.04303
5:110564968:G:A	50	100	1	0.05991
5:110565065:T:G	50	100	1	0.04811
5:110565220:T:C	50	100	1	0.02651
5:110565481:A:T	50	100	0.99	0.04303
5:110565499:G:A	50	98	0.95	0.01126
5:110565506:G:A	50	100	1	0.01507
5:110565860:T:G	50	100	1	0.04303
5:110566239:A:T	50	100	1	0.03413
5:110566258:A:G	50	100	0.95	0.02905
5:110566422:A:G	50	100	1	0.01561
5:110566855:G:A	50	98	1	0.05664
5:110567342:C:T	50	100	1	0.01924
5:110567898:T:G	50	100	1	0.01471
5:110568164:T:C	50	100	1	0.01471
5:110568201:A:G	49	100	1	0.02651
5:110568246:T:C	50	100	1	0.177
5:110568261:C:T	50	100	1	0.01507
5:110568461:T:C	50	100	1	0.01434
5:110568548:C:T	50	100	1	0.02669
5:110568864:T:A	50	100	0.98	0.08588
5:110569055:G:T	50	100	1	0.07516
5:110569252:A:G	50	100	1	0.01089
5:110569539:G:A	50	100	1	0.04285
5:110569738:C:T	50	100	1	0.1066
5:110569847:C:A	50	100	1	0.06609
5:110570039:C:T	50	100	1	0.0345
5:110570219:T:C	50	100	1	0.02651
5:110570330:T:G	50	100	1	0.01398
5:110570448:A:T	50	98	0.99	0.08588
5:110570660:C:G	50	100	1	0.06609
5:110571218:G:A	50	100	1	0.05664
5:110571271:T:C	50	100	1	0.01471
5:110571334:A:T	50	96	1	0.4788
5:110571896:G:A	50	100	1	0.0276
5:110572138:A:G	50	100	1	0.01089
5:110572955:C:T	50	100	0.98	0.01471
5:110573291:C:A	50	100	1	0.04466
5:110573495:T:C	50	100	1	0.01017
5:110573638:T:C	50	100	1	0.04448
5:110573721:T:A	50	100	1	0.04702
5:110573948:T:G	50	100	1	0.02651
5:110574063:T:C	50	100	0.99	0.05592
5:110574366:C:A	50	100	1	0.4769
5:110574420:T:C	50	100	1	0.05664
5:110574518:A:G	50	100	0.9	0.01452
5:110574648:T:C	50	100	1	0.04521
5:110574837:C:A	50	100	0.99	0.0541
5:110574950:G:C	50	100	1	0.01779
5:110575039:G:A	50	100	1	0.01924
5:110575052:G:C	50	100	1	0.01924
5:110575417:T:C	50	100	1	0.0443
5:110575653:A:G	50	100	1	0.0443
5:110575774:T:G	50	100	1	0.0167
5:110576208:G:A	50	100	1	0.07444
5:110576346:C:A	50	100	1	0.03468
5:110576918:A:C	50	100	1	0.0167
5:110577686:T:C	50	100	1	0.2613
5:110577818:G:A	50	100	1	0.0443
5:110577889:G:A	50	100	1	0.01634
5:110578254:G:A	50	100	1	0.02433
5:110578777:C:A	50	100	1	0.04702
5:110579399:T:G	50	98	1	0.102
5:110579776:A:T	50	100	1	0.02796
5:110579835:C:T	50	100	0.99	0.03486
5:110580275:A:C	50	100	1	0.01416
5:110580307:C:T	50	100	1	0.01634
5:110580538:G:T	49	100	1	0.04702
5:110581291:A:G	50	100	0.9	0.01452
5:110581328:A:G	50	100	1	0.01634
5:110581346:A:G	50	100	1	0.05846
5:110581432:A:G	50	100	1	0.05664
5:110582911:T:C	50	100	1	0.01561
5:110583209:G:C	50	100	1	0.05664
5:110583348:C:T	50	100	1	0.03032
5:110583430:T:C	50	100	1	0.09695
5:110583462:C:A	50	100	0.99	0.05483
5:110583470:T:C	50	100	1	0.1449
5:110583476:C:G	50	100	1	0.01434
5:110583530:C:G	50	100	1	0.01434
5:110583577:T:C	50	100	1	0.04448
5:110583652:A:G	50	100	0.9	0.01452
5:110583890:T:A	50	100	1	0.04448
5:110584235:T:C	50	100	1	0.09895
5:110584458:C:A	50	100	1	0.323
5:110584501:C:G	50	100	1	0.0443
5:110584516:G:A	50	100	1	0.01107
5:110584663:G:T	50	100	1	0.03994
5:110584671:G:A	50	100	1	0.05683
5:110584937:G:C	50	100	1	0.01652
5:110585248:G:A	50	100	1	0.04012
5:110585538:G:A	50	100	0.98	0.3141
5:110585539:C:G	50	100	1	0.2137
5:110585591:T:G	50	100	1	0.2438
5:110585619:C:G	50	100	1	0.01634
5:110585780:C:G	50	100	1	0.05664
5:110585786:G:C	50	98	0.98	0.02651
5:110585937:C:A	50	100	1	0.0394
5:110586051:C:T	50	100	1	0.1463
5:110586150:T:C	50	100	0.83	0.01507
5:110586193:G:C	50	100	1	0.01053
5:110586302:C:G	50	100	1	0.02106
5:110586308:G:A	50	100	1	0.02796
5:110586336:C:A	50	100	0.97	0.02033
5:110586752:C:T	50	100	1	0.1572
5:110586976:T:C	50	100	0.94	0.0167
5:110587559:T:C	50	100	1	0.4724
5:110587691:A:G	47	85.1	0.85	0.07426
5:110587693:G:A	41	95.1	0.66	0.01507
5:110587701:G:A	46	100	0.86	0.02397
5:110587703:G:A	44	100	0.75	0.01089
5:110587705:G:A	43	100	0.77	0.01053
5:110587796:C:T	50	100	1	0.1066
5:110587877:C:T	50	100	1	0.4722
5:110589084:T:C	50	100	0.98	0.01924
5:110589345:C:T	50	100	1	0.158
5:110589500:T:C	50	100	1	0.01452
5:110589548:T:C	50	100	1	0.04412
5:110589614:G:C	50	100	1	0.04684
5:110589753:A:G	50	100	1	0.08515
5:110590230:C:A	50	100	1	0.02179
5:110590289:C:A	50	100	1	0.02778
5:110590333:C:T	50	100	0.83	0.01961
5:110590426:T:C	50	100	1	0.02651
5:110590599:G:A	50	100	1	0.05683
5:110590620:A:T	50	100	1	0.1572
5:110591025:C:T	49	100	1	0.0394
5:110591064:C:A	50	100	1	0.05664
5:110591109:C:T	50	100	1	0.02415
5:110591159:A:G	50	98	0.99	0.04412
5:110591417:T:C	50	100	1	0.05683
5:110591496:A:G	50	100	1	0.06427
5:110591560:G:T	50	100	1	0.01452
5:110591761:C:T	50	100	1	0.04285
5:110591785:C:A	50	98	1	0.4726
5:110592482:G:A	50	100	1	0.04412
5:110592585:A:G	50	100	1	0.02415
5:110592965:G:T	50	100	1	0.06609
5:110593018:T:G	50	100	1	0.05664
5:110593076:G:A	49	98	0.98	0.02905
5:110593209:T:A	50	100	1	0.03413
5:110593441:G:A	50	100	1	0.01924
5:110593760:T:C	50	100	1	0.04412
5:110594064:A:G	50	100	0.98	0.102
5:110594189:G:A	50	98	1	0.01144
5:110594517:G:T	50	100	1	0.01452
5:110594539:C:T	50	100	1	0.0472
5:110594554:T:C	50	100	1	0.04684
5:110594908:G:C	50	100	1	0.01452
5:110595070:G:A	50	100	1	0.01561
5:110595409:C:T	50	100	0.99	0.3253
5:110595417:G:A	50	100	1	0.0216
5:110595557:T:C	50	100	1	0.04375
5:110595755:C:T	50	100	1	0.04357
5:110596224:T:C	50	100	1	0.09223
5:110596234:A:G	50	100	0.96	0.09858
5:110596294:C:A	50	100	1	0.02106
5:110596321:T:C	50	100	1	0.01979
5:110596408:G:C	50	100	0.99	0.02669
5:110596509:T:C	50	100	1	0.01017
5:110596751:C:G	50	100	1	0.04684
5:110596795:C:G	50	98	0.98	0.02651
5:110596856:G:A	50	100	1	0.02723
5:110596859:G:A	50	100	1	0.0345
5:110596891:A:G	50	100	1	0.06663
5:110596982:C:T	50	100	1	0.0394
5:110597180:T:A	50	98	0.99	0.2587
5:110597275:C:A	50	98	0.85	0.01725
5:110597310:C:T	50	100	0.99	0.02705
5:110597318:A:G	50	100	1	0.04375
5:110597639:C:A	49	100	1	0.02996
5:110597998:C:A	50	100	1	0.02723
5:110598136:C:G	50	100	1	0.01561
5:110598183:T:C	50	100	0.95	0.03577
5:110598276:G:A	50	100	1	0.01634
5:110598373:G:C	50	100	1	0.0345
5:110598432:C:A	50	100	1	0.0276
5:110598511:A:G	50	100	1	0.04357
5:110598574:C:A	50	100	0.98	0.01471
5:110598632:C:T	50	100	0.93	0.01071
5:110598653:C:T	50	100	1	0.01434
5:110598746:T:G	50	98	1	0.2585
5:110598780:A:C	50	100	1	0.09223
5:110598781:T:C	50	100	1	0.02651
5:110598852:G:A	48	100	0.98	0.01398
5:110598902:C:A	49	100	1	0.02941
5:110599245:T:C	50	100	1	0.04684
5:110599746:T:C	50	100	1	0.01053
5:110599923:T:C	50	100	1	0.2585
5:110599960:G:A	50	100	1	0.04357
5:110600209:G:A	50	100	1	0.02723
5:110600331:C:T	50	100	1	0.258
5:110600372:G:A	50	100	1	0.01398
5:110600431:A:G	50	100	1	0.02723
5:110600527:A:G	50	100	1	0.04357
5:110600995:G:A	50	100	1	0.05646
5:110601004:T:C	50	100	1	0.06663
5:110601233:C:T	50	100	0.98	0.03558
5:110601378:G:T	50	100	1	0.0345
5:110601421:A:C	50	100	1	0.02741
5:110601644:G:C	50	100	1	0.09041
5:110601701:A:G	50	98	1	0.4782
5:110601808:A:G	50	100	1	0.01979
5:110602091:G:A	50	100	1	0.04357
5:110602261:G:A	50	100	1	0.02651
5:110602362:C:A	50	100	1	0.02723
5:110602463:A:G	50	100	1	0.01089
5:110602522:C:T	50	100	1	0.04357
5:110602576:G:A	50	100	1	0.04357
5:110602651:T:A	50	100	1	0.02651
5:110602912:C:G	50	100	1	0.04357
5:110603053:A:G	50	98	1	0.09877
5:110603250:T:C	50	100	1	0.02651
5:110603344:G:A	50	100	1	0.06409
5:110603496:G:C	50	100	1	0.04357
5:110603861:G:T	50	100	1	0.0236
5:110604162:T:A	50	100	0.98	0.01471
5:110604332:T:C	50	100	1	0.07879
5:110604812:G:A	50	100	1	0.0345
5:110604813:C:T	50	100	1	0.03486
5:110605006:G:T	50	100	1	0.4762
5:110605016:C:G	50	100	0.93	0.01144
5:110605082:C:T	50	100	1	0.01634
5:110605311:G:A	50	100	1	0.05646
5:110605643:G:A	50	100	1	0.01126
5:110605829:A:G	50	100	1	0.01235
5:110606077:G:A	50	100	1	0.03486
5:110606186:C:T	50	100	1	0.05646
5:110606454:T:C	50	98	1	0.0167
5:110606664:G:C	50	100	1	0.03522
5:110607438:C:G	50	100	1	0.03304
5:110607704:T:C	50	100	1	0.01035
5:110608456:A:T	50	100	1	0.0216
5:110608630:C:T	50	98	1	0.01561
5:110608925:C:T	50	100	1	0.03014
5:110610327:C:T	50	100	1	0.01979
5:110610584:T:C	50	100	1	0.03431
5:110610635:T:C	50	100	1	0.0216
5:110610710:G:A	50	100	1	0.2042
5:110610829:T:C	50	100	1	0.01979
5:110611007:G:A	50	100	1	0.03794
5:110611380:G:C	50	100	1	0.04212
5:110611588:T:C	50	100	1	0.01634
5:110611746:T:C	50	100	1	0.06663
5:110612170:C:G	50	100	0.98	0.01979
5:110612247:T:G	50	100	1	0.06173
5:110612283:G:A	50	100	0.98	0.03558
5:110612392:C:T	50	100	0.98	0.06736
5:110612716:T:C	50	100	1	0.01634
5:110612768:G:A	50	100	1	0.02106
5:110613192:A:T	50	100	0.95	0.04503
5:110613827:T:A	50	100	1	0.01634
5:110613928:T:C	50	100	1	0.04684
5:110614052:T:C	50	100	1	0.01071
5:110614055:C:A	50	100	1	0.01634
5:110614060:T:A	50	100	1	0.01634
5:110614308:T:C	50	100	1	0.01634
5:110614587:T:C	50	100	0.98	0.0374
5:110614672:C:T	50	100	1	0.02651
5:110614725:T:G	50	100	1	0.01634
5:110614827:G:A	50	100	1	0.165
5:110615239:G:T	50	100	1	0.01471
5:110615280:A:C	50	100	1	0.1017
5:110615685:A:G	50	100	1	0.3598
5:110615705:T:C	50	100	1	0.02651
5:110615743:T:C	50	100	1	0.01634
5:110616098:T:C	50	100	1	0.01471
5:110616190:A:T	50	100	1	0.07734
5:110616203:C:T	50	98	1	0.1071
5:110616397:G:A	50	100	1	0.4779
5:110616398:T:C	50	100	1	0.01979
5:110616595:C:A	50	100	0.91	0.01434
5:110617201:C:G	50	100	1	0.01652
5:110617282:G:A	50	100	1	0.09822
5:110617421:T:C	50	100	1	0.09749
5:110617574:T:G	50	100	1	0.01634
5:110617928:C:T	50	100	1	0.01634
5:110617975:C:T	50	100	1	0.0276
5:110618120:C:T	50	100	1	0.02651
5:110618168:T:C	50	100	1	0.4779
5:110618213:C:T	50	100	0.97	0.01053
5:110618214:G:A	50	100	1	0.02651
5:110618301:G:C	50	100	1	0.01634
5:110618463:C:T	50	100	1	0.02778
5:110618504:T:C	50	100	1	0.01598
5:110618797:T:C	50	100	1	0.02651
5:110619291:T:G	50	100	1	0.01471
5:110619361:A:G	50	98	1	0.478
5:110619688:G:C	50	100	0.92	0.01634
5:110619745:G:A	49	100	1	0.1019
5:110619957:C:T	50	100	1	0.01634
5:110620407:A:C	50	100	1	0.01652
5:110620477:C:T	50	100	1	0.02651
5:110620585:C:A	35	97.1	0.83	0.01398
5:110620611:C:A	49	95.9	1	0.01906
5:110620769:T:C	50	100	1	0.03776
5:110620917:T:C	50	100	1	0.2618
5:110620926:G:C	50	100	1	0.1024
5:110620955:T:C	50	100	1	0.01634
5:110621024:C:A	50	100	1	0.1024
5:110621097:A:C	50	100	1	0.04684
5:110621202:T:A	50	100	1	0.209
5:110621815:G:C	50	100	1	0.02179
5:110622009:T:C	50	100	1	0.05864
5:110622142:C:T	50	100	1	0.01924
5:110622502:C:G	50	100	1	0.03994
5:110622523:A:G	50	100	1	0.09677
5:110622730:T:C	50	100	1	0.03994
5:110622846:G:C	50	100	1	0.01924
5:110623773:T:G	50	100	1	0.478
5:110623830:A:G	50	100	1	0.2756
5:110624826:C:G	50	100	1	0.03794
5:110624852:A:C	50	100	1	0.01688
5:110624905:C:T	50	100	1	0.0866
5:110625207:A:T	50	100	1	0.02651
5:110625259:T:C	50	100	1	0.1022
5:110625285:C:T	50	100	1	0.01634
5:110625288:A:G	50	100	1	0.1912
5:110625312:T:G	50	100	1	0.01634
5:110625331:C:T	50	100	1	0.03577
5:110625708:T:C	50	100	1	0.01471
5:110625762:T:C	50	100	1	0.1046
5:110626067:C:T	50	100	1	0.01634
5:110626175:G:A	50	100	1	0.01634
5:110626185:G:T	50	100	0.99	0.1966
5:110626209:T:A	50	100	1	0.03994
5:110626406:G:A	50	100	1	0.2734
5:110626492:A:G	50	100	1	0.01471
5:110626651:A:G	50	100	0.83	0.0158
5:110626674:T:C	50	100	1	0.04539
5:110627137:A:G	50	100	1	0.04321
5:110627405:C:T	50	100	1	0.3184
5:110627442:C:A	50	100	1	0.01634
5:110627489:C:T	50	100	1	0.04466
5:110627540:G:A	50	100	1	0.03794
5:110627687:A:C	50	100	1	0.02814
5:110627729:A:C	50	100	1	0.4862
5:110627809:A:C	50	100	1	0.03486
5:110628041:A:G	50	100	1	0.01634
5:110628120:T:C	50	100	1	0.3381
5:110628326:A:T	50	100	1	0.4851
5:110628330:T:A	50	100	0.99	0.03268
5:110628362:T:C	50	100	1	0.03468
5:110628614:T:G	50	100	1	0.01634
5:110628731:G:A	50	100	1	0.01634
5:110628961:A:C	50	100	1	0.04938
5:110629613:C:T	50	100	1	0.03486
5:110629651:C:T	50	100	1	0.01634
5:110630251:A:G	50	100	1	0.4862
5:110630296:T:C	50	100	1	0.276
5:110631249:G:A	50	100	1	0.04212
5:110631591:A:T	50	100	1	0.01634
5:110631727:T:A	50	98	1	0.02741
5:110632004:T:C	50	100	1	0.05864
5:110632141:T:A	50	100	1	0.03486
5:110632164:C:T	50	100	1	0.01634
5:110632318:T:A	50	100	1	0.02832
5:110632429:G:T	50	100	1	0.0167
5:110633310:A:G	50	100	1	0.1046
5:110633387:C:G	50	100	1	0.01634
5:110633404:G:A	48	100	1	0.03086
5:110633502:G:A	50	100	1	0.02233
5:110633546:A:T	50	100	1	0.05846
5:110633712:G:A	50	100	1	0.01561
5:110633792:G:T	50	100	1	0.06609
5:110634043:A:G	50	100	1	0.01634
5:110634238:A:C	50	100	1	0.01071
5:110634886:C:T	50	100	1	0.03359
5:110634905:A:T	50	100	1	0.02832
5:110635424:C:A	50	98	1	0.3077
5:110635813:G:A	50	100	1	0.01634
5:110636073:C:T	50	100	1	0.01634
5:110636212:C:A	50	100	1	0.01634
5:110636575:A:G	50	98	1	0.02651
5:110636602:T:C	50	100	1	0.01634
5:110636946:C:T	50	100	1	0.08642
5:110637063:T:A	50	100	1	0.0167
5:110637075:C:T	50	100	1	0.4964
5:110637236:C:A	50	100	1	0.02723
5:110637308:C:T	50	100	1	0.01634
5:110637387:A:G	50	100	1	0.01452
5:110637820:T:C	50	100	1	0.01634
5:110638043:A:T	50	100	1	0.01634
5:110638044:C:A	50	100	1	0.01634
5:110638123:C:T	50	100	1	0.01271
5:110638201:T:G	50	100	1	0.1024
5:110638244:G:A	50	100	1	0.03486
5:110638276:C:A	50	100	1	0.01634
5:110638527:T:C	50	100	1	0.01634
5:110638600:C:T	50	100	1	0.0167
5:110638641:G:A	50	100	1	0.04176
5:110638743:C:T	50	100	1	0.03486
5:110638881:G:T	50	100	1	0.3351
5:110639243:G:A	50	100	1	0.02142
5:110639244:A:G	50	100	1	0.02142
5:110639255:G:C	50	100	1	0.02723
5:110639546:C:T	50	100	1	0.01634
5:110639582:G:A	50	100	1	0.01634
5:110639649:G:T	50	100	1	0.01634
5:110639666:G:T	50	100	1	0.01634
5:110639773:G:T	50	100	1	0.02142
5:110639836:G:C	50	100	1	0.02832
5:110639837:G:T	50	100	1	0.02469
5:110640268:T:A	50	100	1	0.01634
5:110640658:G:C	50	100	1	0.03486
5:110640887:G:A	50	100	1	0.01761
5:110641007:G:T	50	100	1	0.01089
5:110641073:T:C	50	100	1	0.07625
5:110641559:A:G	50	100	1	0.01634
5:110641889:T:C	50	100	1	0.05683
5:110641984:T:A	50	100	1	0.01834
5:110641990:A:T	50	100	1	0.01634
5:110642071:A:T	50	100	1	0.03958
5:110642541:A:T	50	100	1	0.2253
5:110642962:G:A	50	100	1	0.01634
5:110643884:G:C	50	100	1	0.02469
5:110643907:C:G	50	100	1	0.01634
5:110644007:C:G	50	100	1	0.01634
5:110644037:T:C	50	100	1	0.01924
5:110644106:C:G	50	100	1	0.01634
5:110644324:T:A	50	100	0.9	0.01452
5:110644657:C:G	50	100	1	0.02741
5:110644811:C:T	50	100	1	0.01634
5:110644847:A:G	50	100	1	0.02832
5:110644988:T:G	50	100	1	0.04684
5:110645006:T:C	50	100	1	0.01634
5:110645175:G:C	50	100	1	0.1696
5:110645562:G:T	50	100	1	0.01634
5:110645621:T:C	50	100	1	0.1006
5:110645883:C:T	50	100	1	0.01888
5:110646162:C:T	50	100	1	0.08769
5:110646172:T:C	50	100	1	0.0167
5:110646462:T:C	50	100	1	0.02887
5:110646502:A:G	50	98	1	0.01471
5:110646587:C:G	50	100	1	0.0216
5:110646754:C:T	50	100	0.9	0.01452
5:110646789:G:A	50	100	1	0.0216
5:110646874:G:A	50	100	0.95	0.03794
5:110646877:C:T	50	100	1	0.01634
5:110646927:T:C	50	100	1	0.01616
5:110646990:T:C	50	100	1	0.2594
5:110647026:T:A	50	100	1	0.01053
5:110647093:G:A	50	100	1	0.01634
5:110647247:C:T	50	100	1	0.2614
5:110647258:T:C	50	100	1	0.0285
5:110647438:C:T	49	100	0.86	0.01652
5:110647530:G:C	50	100	0.98	0.02723
5:110647688:G:A	50	100	1	0.02723
5:110647742:C:T	50	100	1	0.01906
5:110648062:T:C	50	100	1	0.01471
5:110648375:A:G	50	98	1	0.1017
5:110648466:G:A	50	100	1	0.01634
5:110648607:A:C	50	100	1	0.01634
5:110648995:T:C	50	98	0.99	0.4537
5:110649711:G:C	50	100	1	0.01961
5:110649754:T:C	50	100	1	0.06572
5:110650058:A:G	50	100	1	0.01779
5:110650083:C:T	50	100	1	0.09804
5:110650117:T:C	50	100	1	0.2613
5:110650180:A:C	50	100	1	0.0167
5:110650529:G:A	50	100	1	0.03976
5:110650577:C:T	50	100	1	0.01779
5:110650823:T:G	50	100	1	0.01779
5:110651091:A:G	50	100	1	0.01779
5:110651177:T:C	50	100	1	0.07607
5:110651253:A:G	50	100	1	0.01779
5:110651482:G:A	50	100	1	0.0167
5:110651527:G:A	50	100	1	0.4958
5:110651576:G:C	50	100	0.9	0.01452
5:110651807:G:A	50	100	1	0.02505
5:110651839:A:G	50	100	1	0.03341
5:110652238:G:A	50	100	1	0.2649
5:110652283:T:C	48	95.8	0.87	0.1322
5:110652403:C:T	49	100	1	0.01779
5:110652461:C:T	50	100	1	0.01779
5:110652669:A:G	50	100	1	0.04684
5:110653107:G:A	50	100	1	0.03105
5:110653179:G:T	50	100	1	0.03486
5:110653272:C:A	50	100	0.9	0.01471
5:110653324:A:C	50	100	1	0.01779
5:110653387:A:T	50	100	1	0.01779
5:110653402:T:C	50	100	1	0.03123
5:110653408:T:C	50	100	0.9	0.02106
5:110653500:G:A	50	100	1	0.01779
5:110653674:T:C	50	100	1	0.01779
5:110653880:C:T	50	100	1	0.1685
5:110653905:G:A	50	100	1	0.06554
5:110654092:T:C	50	100	1	0.03123
5:110654230:G:A	50	100	1	0.06554
5:110654234:G:C	50	100	1	0.01779
5:110654401:T:C	50	100	1	0.0167
5:110654579:C:T	50	100	0.97	0.04466
5:110654586:C:T	50	100	1	0.03486
5:110654831:C:T	50	100	1	0.03105
5:110655025:A:C	50	100	1	0.02869
5:110655193:G:C	49	100	1	0.02977
5:110655369:C:A	49	100	1	0.06536
5:110655408:A:C	44	93.2	1	0.1042
5:110655573:C:T	48	97.9	1	0.02941
5:110655594:G:T	49	100	1	0.01961
5:110655677:T:C	49	100	1	0.04811
5:110656006:T:C	50	98	1	0.04285
5:110656537:C:A	50	100	1	0.01779
5:110656566:A:G	50	100	1	0.2854
5:110656635:C:T	50	100	1	0.01107
5:110656770:G:A	50	100	1	0.02124
5:110656780:G:A	50	100	1	0.01779
5:110656791:C:T	50	100	1	0.2852
5:110656946:T:C	50	100	1	0.01688
5:110656950:C:T	50	100	1	0.05283
5:110657018:G:T	50	100	1	0.01779
5:110657673:T:C	50	100	1	0.01779
5:110657895:T:C	50	100	1	0.05283
5:110657896:G:T	50	100	1	0.05283
5:110658049:G:A	50	100	1	0.03976
5:110658211:G:A	50	100	1	0.02542
5:110658905:T:C	50	100	1	0.2489
5:110658962:T:A	50	100	1	0.1057
5:110659227:G:T	50	100	1	0.01779
5:110659242:A:G	50	100	1	0.01779
5:110659376:T:C	50	100	1	0.01797
5:110659472:G:A	50	100	1	0.0187
5:110659780:T:C	50	100	1	0.03468
5:110659846:A:C	50	100	1	0.01779
5:110660475:G:C	50	100	1	0.03958
5:110660749:T:C	50	100	1	0.0345
5:110660766:G:A	50	100	0.99	0.2542
5:110660978:T:C	50	100	0.98	0.03558
5:110661287:G:T	50	100	1	0.4766
5:110661431:T:C	50	100	1	0.01779
5:110661601:T:A	50	100	1	0.01779
5:110661701:T:C	50	100	1	0.03141
5:110662086:C:A	50	100	1	0.0167
5:110662387:C:T	50	100	1	0.01779
5:110662750:T:A	50	100	0.9	0.01452
5:110662833:T:C	50	100	1	0.0256
5:110662901:T:G	50	100	1	0.01779
5:110663099:G:T	50	100	1	0.01779
5:110663128:T:G	50	100	1	0.01779
5:110663165:G:A	50	100	1	0.02869
5:110663235:T:A	50	100	1	0.1055
5:110663659:T:C	50	100	1	0.065
5:110663667:T:C	50	100	1	0.01779
5:110663769:G:A	50	100	0.72	0.01634
5:110663771:G:A	50	100	0.79	0.01761
5:110663773:G:A	50	98	1	0.1659
5:110663775:A:G	49	85.7	1	0.4866
5:110663807:T:C	50	100	0.97	0.07607
5:110663877:A:G	50	100	1	0.01779
5:110664047:G:A	50	100	1	0.0167
5:110664090:C:T	50	100	1	0.01961
5:110664121:T:C	50	100	1	0.03595
5:110664409:A:G	50	100	1	0.01779
5:110664424:C:T	50	100	1	0.01924
5:110664970:C:G	50	100	1	0.01779
5:110665000:C:T	50	100	1	0.01779
5:110665317:C:T	50	100	1	0.0532
5:110665391:C:T	50	100	0.99	0.0167
5:110665463:A:T	50	100	1	0.01797
5:110665708:T:C	50	100	1	0.02415
5:110665730:A:C	50	100	1	0.01779
5:110665907:A:C	50	98	1	0.01162
5:110665936:G:C	50	98	1	0.02869
5:110666008:C:G	50	98	1	0.02869
5:110666045:C:T	50	100	1	0.01797
5:110666438:C:T	50	100	1	0.03141
5:110666728:G:A	50	100	1	0.06572
5:110666928:T:C	50	100	1	0.01398
5:110667166:T:C	50	100	1	0.02869
5:110667503:A:C	50	100	1	0.02015
5:110667911:C:G	50	100	1	0.0423
5:110668189:A:G	50	100	1	0.01779
5:110668296:A:G	50	100	1	0.01779
5:110668372:C:G	50	100	1	0.01688
5:110668794:T:C	50	100	1	0.04593
5:110668864:G:A	50	100	1	0.01779
5:110668873:T:C	50	100	1	0.0167
5:110669025:A:C	50	100	1	0.01779
5:110669048:C:T	50	100	1	0.09731
5:110669055:C:T	50	100	1	0.0167
5:110669188:G:T	50	100	1	0.0984
5:110669202:G:A	50	100	1	0.05628
5:110669443:C:T	50	100	1	0.0187
5:110669573:T:C	50	100	0.83	0.01561
5:110670072:A:G	50	100	1	0.02633
5:110670538:G:A	50	100	1	0.03976
5:110670874:C:T	50	100	1	0.05646
5:110670890:G:A	50	100	1	0.01797
5:110671077:A:G	50	100	1	0.01779
5:110671146:A:G	50	100	1	0.03068
5:110671313:G:C	50	100	1	0.4956
5:110671664:G:A	50	100	1	0.01797
5:110671686:G:A	50	100	1	0.0167
5:110671792:G:A	50	100	1	0.0187
5:110672001:C:T	50	100	1	0.0984
5:110672490:C:T	50	100	1	0.0187
5:110672513:C:T	50	100	1	0.1073
5:110672990:A:G	50	100	1	0.01779
5:110673004:G:A	50	100	0.98	0.07335
5:110673307:G:A	50	100	1	0.02578
5:110673640:T:C	50	100	1	0.01779
5:110674030:G:A	50	100	1	0.0216
5:110674226:C:G	50	100	1	0.04702
5:110674556:A:G	50	100	1	0.06572
5:110674709:A:T	50	100	1	0.01107
5:110675141:G:A	50	100	0.98	0.2041
5:110675193:C:T	50	100	1	0.04702
5:110675268:C:T	50	100	1	0.0187
5:110675289:C:G	50	100	1	0.02869
5:110675633:C:T	50	100	1	0.02869
5:110675668:A:C	50	100	1	0.0984
5:110675712:C:A	50	100	1	0.03867
5:110675926:C:T	50	100	1	0.4771
5:110675998:C:T	50	100	1	0.05174
5:110676662:G:T	50	98	0.82	0.01071
5:110676862:G:A	50	100	1	0.02142
5:110676950:G:A	50	100	1	0.03976
5:110676973:C:G	50	100	1	0.03068
5:110677051:G:A	50	100	1	0.02015
5:110677136:C:T	50	100	1	0.02905
5:110677282:A:T	50	100	1	0.01779
5:110677348:T:G	50	100	1	0.03976
5:110678065:T:G	50	100	1	0.01779
5:110678159:G:A	50	100	1	0.4956
5:110678253:C:G	50	100	1	0.01779
5:110678343:G:A	50	100	1	0.01271
5:110678460:T:C	50	100	1	0.03976
5:110678686:G:C	50	100	1	0.02905
5:110678860:T:C	50	100	1	0.1552
5:110678895:C:T	50	100	1	0.01779
5:110678932:C:T	50	100	1	0.01906
5:110679161:C:A	50	100	1	0.01271
5:110679183:C:A	50	100	1	0.01834
5:110679372:G:C	50	100	1	0.01779
5:110679559:A:T	50	100	1	0.07171
5:110679637:A:G	50	100	1	0.2747
5:110679651:C:T	50	100	1	0.2747
5:110679717:A:C	50	100	1	0.04702
5:110679892:C:T	50	100	1	0.02923
5:110680162:G:A	50	100	1	0.03468
5:110680358:C:T	49	100	1	0.03976
5:110680530:G:A	50	100	1	0.09241
5:110680565:T:C	50	100	1	0.0305
5:110680760:C:A	50	100	1	0.01779
5:110681070:C:T	50	100	1	0.02052
5:110681582:C:A	50	100	1	0.01779
5:110681664:T:G	50	100	1	0.4769
5:110681703:T:C	50	100	1	0.0187
5:110681875:G:C	50	100	1	0.01961
5:110682198:T:C	50	100	1	0.01779
5:110682304:G:A	50	100	1	0.02869
5:110682373:G:T	50	100	1	0.09259
5:110682394:A:C	50	100	1	0.0984
5:110682875:C:T	50	100	0.9	0.01452
5:110682996:C:A	50	100	1	0.0984
5:110683011:T:A	50	100	1	0.4769
5:110683309:T:A	50	100	1	0.1035
5:110683427:G:T	50	100	1	0.3749
5:110683448:T:C	50	100	1	0.0984
5:110683716:C:A	50	100	1	0.0216
5:110683720:G:C	50	100	0.9	0.01452
5:110683813:A:C	50	100	1	0.02215
5:110684054:C:T	50	100	1	0.02905
5:110684319:A:T	50	100	1	0.2967
5:110684413:T:A	50	100	1	0.01779
5:110684684:T:C	50	100	1	0.0984
5:110684855:G:A	50	100	1	0.03141
5:110685082:T:C	50	100	1	0.04702
5:110685233:G:A	50	100	1	0.02869
5:110685377:C:G	50	100	1	0.01089
5:110685478:G:T	50	100	1	0.06572
5:110685687:T:C	50	100	1	0.0187
5:110685796:G:A	50	100	1	0.01779
5:110686168:T:C	50	100	1	0.3112
5:110686573:A:C	50	100	1	0.01271
5:110686626:G:A	50	100	1	0.04702
5:110686906:G:A	50	100	1	0.03867
5:110686962:G:A	50	100	1	0.03976
5:110687214:T:G	50	100	1	0.01779
5:110687316:T:C	50	100	1	0.02905
5:110687347:T:C	50	100	1	0.01779
5:110687552:A:C	50	100	1	0.02869
5:110687554:C:T	50	100	1	0.0187
5:110687631:G:C	50	100	1	0.3308
5:110687683:T:A	50	100	1	0.02778
5:110687784:T:C	50	100	1	0.2562
5:110687790:T:C	50	100	1	0.02778
5:110688034:G:A	50	100	1	0.01779
5:110688192:T:C	50	100	0.9	0.01452
5:110688556:T:C	50	100	1	0.04702
5:110688572:T:A	50	100	1	0.08497
5:110688836:T:C	50	100	1	0.01779
5:110689225:G:C	50	100	1	0.1665
5:110689394:T:A	50	98	0.99	0.02778
5:110689538:C:T	50	100	1	0.0984
5:110689624:G:C	50	98	1	0.0984
5:110689772:T:C	50	100	1	0.0984
5:110689825:A:G	50	100	1	0.06572
5:110689858:C:A	50	100	0.94	0.01289
5:110690194:C:T	49	100	1	0.06572
5:110690363:A:G	50	100	1	0.01779
5:110690398:G:A	50	100	1	0.4771
5:110690484:T:C	50	100	1	0.05084
5:110690546:G:C	50	100	1	0.01779
5:110690578:G:C	50	100	0.99	0.03776
5:110690799:A:C	50	100	1	0.01271
5:110690830:T:C	50	100	0.92	0.05084
5:110690953:G:A	50	100	1	0.04139
5:110691032:C:T	50	100	1	0.1668
5:110691156:A:G	50	100	1	0.01779
5:110691304:T:G	50	100	1	0.02941
5:110691362:C:T	50	100	1	0.02106
5:110691378:C:A	50	100	1	0.01271
5:110691389:T:A	50	100	0.99	0.01271
5:110691443:C:T	50	100	1	0.01779
5:110691751:C:T	50	100	1	0.03867
5:110691756:C:T	50	100	1	0.02578
5:110691868:A:T	50	100	1	0.02869
5:110691931:G:C	50	100	0.93	0.1071
5:110691943:C:T	50	100	0.96	0.09023
5:110691944:G:A	50	100	1	0.06699
5:110691974:G:A	50	100	1	0.0984
5:110691978:T:C	50	100	1	0.0187
5:110692009:C:G	50	100	1	0.01271
5:110692077:C:T	50	98	0.96	0.0354
5:110692095:G:T	50	100	1	0.02505
5:110692150:G:A	50	100	1	0.01434
5:110692172:G:A	50	100	1	0.05247
5:110692398:G:C	50	100	1	0.01271
5:110692523:C:T	50	100	1	0.08025
5:110692530:G:T	50	100	1	0.01779
5:110692546:C:T	50	100	1	0.03649
5:110692651:A:C	50	100	1	0.02869
5:110692667:G:A	50	100	1	0.01325
5:110692812:C:T	50	100	1	0.01779
5:110692853:G:A	50	100	1	0.03468
5:110692917:A:G	50	100	1	0.0984
5:110693054:C:G	50	100	1	0.02505
5:110693560:C:T	50	100	1	0.1469
5:110693648:G:A	50	100	1	0.02869
5:110693674:C:T	50	100	0.98	0.01779
5:110693805:G:A	50	100	1	0.03976
5:110693822:G:A	50	100	1	0.0984
5:110693828:T:C	50	100	1	0.3312
5:110693848:G:A	50	100	1	0.02869
5:110694077:G:A	50	100	1	0.02669
5:110694083:C:A	50	100	1	0.05247
5:110694309:C:A	50	100	1	0.04702
5:110694410:G:A	50	100	1	0.1649
5:110694661:G:T	50	98	0.91	0.02705
5:110694764:T:C	50	100	1	0.02505
5:110694816:C:T	50	100	1	0.03068
5:110694909:C:T	50	100	1	0.01779
5:110695087:A:G	50	100	1	0.06572
5:110695100:G:C	50	100	1	0.09259
5:110695211:A:T	50	100	0.99	0.0423
5:110695245:C:T	50	100	1	0.02905
5:110695266:C:A	50	100	0.95	0.01271
5:110695290:C:T	50	100	1	0.01271
5:110695401:G:A	50	100	1	0.03468
5:110695529:A:G	50	100	1	0.06572
5:110695546:A:G	50	100	1	0.01779
5:110695582:A:G	50	100	1	0.05265
5:110695748:C:T	50	100	0.9	0.01452
5:110695857:A:G	50	100	1	0.04702
5:110695911:C:T	50	98	1	0.1006
5:110696071:T:C	50	100	1	0.01071
5:110696088:C:G	50	100	1	0.4788
5:110696189:C:G	50	100	1	0.0207
5:110696268:A:T	50	100	1	0.05247
5:110696271:A:C	50	100	1	0.05065
5:110696387:G:T	50	100	1	0.01652
5:110696488:A:G	50	100	1	0.08497
5:110696628:C:A	50	100	1	0.01089
5:110696796:G:T	50	100	1	0.02869
5:110696865:A:C	50	100	1	0.4958
5:110697086:G:T	50	100	1	0.02869
5:110697145:A:G	50	100	1	0.02869
5:110697149:C:G	50	100	1	0.01816
5:110697532:T:G	50	100	1	0.05247
5:110697739:C:T	50	100	1	0.4773
5:110697740:G:A	50	100	1	0.01198
5:110697747:G:T	50	100	1	0.0984
5:110697820:C:G	50	100	1	0.02033
5:110697830:C:G	50	100	1	0.02052
5:110697989:T:C	50	100	1	0.06572
5:110698022:G:T	50	100	1	0.01398
5:110698023:A:T	50	100	0.99	0.01398
5:110698808:A:T	50	100	1	0.04049
5:110699222:T:C	50	100	1	0.01235
5:110699812:C:T	50	100	1	0.01797
5:110699858:A:G	50	100	0.99	0.01779
5:110699895:T:G	50	100	1	0.01652
5:110700055:A:G	50	100	1	0.06572
5:110700271:T:C	50	100	1	0.02887
5:110700666:T:C	50	100	1	0.01816
5:110700686:A:C	50	100	1	0.01816
5:110700782:A:G	50	98	0.96	0.01471
5:110700786:G:A	50	96	0.97	0.02324
5:110701028:T:C	50	100	1	0.01979
5:110701089:C:G	50	100	1	0.01743
5:110701118:G:T	50	100	1	0.0187
5:110701428:G:T	50	100	1	0.03976
5:110701532:C:G	50	100	1	0.01816
5:110702049:G:T	50	100	1	0.01652
5:110702383:T:C	50	100	1	0.09241
5:110702519:G:C	50	100	1	0.02741
5:110702611:A:C	50	100	1	0.01816
5:110702678:C:T	50	100	1	0.03885
5:110702766:C:T	50	100	1	0.01779
5:110702792:C:T	50	100	1	0.08588
5:110703312:A:G	50	100	1	0.02723
5:110703391:C:G	50	100	1	0.06554
5:110703938:C:G	50	100	1	0.2558
5:110704058:C:T	50	100	1	0.01834
5:110704190:T:C	50	100	0.83	0.01525
5:110704220:G:A	50	100	1	0.04684
5:110704253:T:C	50	100	0.79	0.01471
5:110704813:G:A	50	100	1	0.01816
5:110705004:G:A	50	100	1	0.02869
5:110705056:A:G	50	100	1	0.05828
5:110705060:G:A	50	100	0.99	0.03903
5:110705292:C:T	50	100	1	0.02905
5:110705327:G:C	50	100	1	0.02778
5:110705385:T:C	50	100	1	0.01816
5:110705451:T:C	50	100	1	0.01816
5:110705710:A:G	49	100	1	0.01416
5:110705735:C:T	49	89.8	0.71	0.02451
5:110705740:G:A	49	89.8	0.62	0.0158
5:110705742:G:A	49	98	1	0.0541
5:110705858:T:C	50	100	1	0.02505
5:110706424:T:C	50	100	1	0.3248
5:110706862:A:G	50	100	1	0.2505
5:110707167:A:G	50	100	1	0.01816
5:110707173:T:C	50	98	1	0.2582
5:110707259:G:A	50	100	1	0.02869
5:110707318:G:A	50	100	1	0.1155
5:110707436:A:C	50	100	1	0.01816
5:110707487:C:A	50	100	1	0.01398
5:110707624:T:C	50	100	1	0.01888
5:110707669:C:A	50	100	0.98	0.01307
5:110707730:A:C	50	100	1	0.02505
5:110707844:C:A	50	100	1	0.02741
5:110708137:G:A	50	100	1	0.4987
5:110708304:T:C	50	100	1	0.03922
5:110708320:C:G	50	100	0.97	0.05864
5:110709121:A:G	50	100	1	0.08243
5:110709723:T:C	50	100	1	0.05247
5:110709812:T:C	50	100	1	0.02233
5:110709876:G:T	50	100	1	0.09223
5:110710044:C:T	50	100	1	0.01816
5:110710141:C:T	50	100	1	0.06554
5:110710398:G:A	50	100	1	0.09822
5:110710418:C:A	50	100	1	0.04684
5:110710552:A:G	50	100	1	0.08733
5:110710615:A:G	50	100	1	0.05265
5:110710643:C:T	50	100	1	0.02887
5:110710795:C:T	50	100	1	0.01816
5:110710815:G:T	50	100	1	0.05247
5:110711299:T:C	50	100	0.91	0.01471
5:110711447:C:T	50	100	1	0.2451
5:110711537:A:G	50	100	1	0.01816
5:110711701:A:G	50	100	1	0.01816
5:110711994:C:T	50	100	1	0.0187
5:110712100:A:C	50	96	0.76	0.03595
5:110712119:A:T	50	100	1	0.1196
5:110712124:A:T	50	100	1	0.1195
5:110712144:T:C	50	100	0.98	0.03577
5:110712174:A:G	50	100	1	0.0659
5:110712373:T:C	50	100	1	0.01816
5:110712391:C:A	50	100	1	0.09949
5:110712723:T:C	50	100	0.84	0.01525
5:110712889:C:G	50	100	0.83	0.01561
5:110713206:T:C	50	100	1	0.4198
5:110713253:G:A	50	100	1	0.06554
5:110713302:T:A	50	100	1	0.01816
5:110713528:C:T	50	98	0.96	0.07607
5:110713811:G:A	50	100	1	0.01543
5:110714269:A:G	50	100	1	0.01398
5:110714469:T:G	50	100	1	0.02651
5:110714481:G:A	50	100	1	0.01816
5:110715351:G:C	50	100	1	0.02887
5:110715478:A:T	50	100	1	0.01325
5:110715508:A:T	50	100	1	0.03468
5:110715684:G:A	50	100	1	0.06536
5:110716004:C:T	50	100	1	0.01816
5:110716343:T:C	50	100	1	0.1344
5:110716373:G:A	50	100	1	0.01816
5:110716624:G:A	50	100	1	0.06536
5:110716700:G:A	50	100	1	0.1737
5:110716798:T:G	50	100	1	0.4947
5:110716890:G:T	50	100	1	0.09949
5:110716923:A:G	50	100	1	0.01816
5:110717029:A:C	50	100	1	0.08824
5:110718353:C:T	50	100	1	0.01816
5:110718488:T:G	50	100	1	0.03704
5:110718640:T:C	50	100	1	0.01816
5:110718719:C:T	50	100	1	0.01816
5:110719075:C:T	50	100	1	0.01816
5:110719083:T:C	50	100	1	0.02124
5:110719305:G:T	50	100	1	0.09949
5:110719419:T:C	50	100	1	0.06554
5:110719506:A:T	50	100	1	0.08751
5:110719635:A:T	50	100	1	0.01816
5:110719842:G:C	50	100	1	0.0187
5:110720183:T:A	50	100	1	0.01816
5:110720556:G:A	50	100	1	0.4782
5:110720721:C:G	50	100	1	0.02378
5:110720810:C:T	50	100	0.91	0.01471
5:110721103:G:A	49	100	1	0.09949
5:110721104:G:C	49	100	1	0.01452
5:110721158:G:A	50	100	1	0.09949
5:110721279:T:C	50	98	0.98	0.01543
5:110721496:G:C	50	100	1	0.09949
5:110721960:C:G	50	100	1	0.0187
5:110722803:A:C	50	100	1	0.06536
5:110723063:A:C	50	100	1	0.04666
5:110723197:G:C	50	100	1	0.04666
5:110723446:T:C	50	100	1	0.01816
5:110723601:A:G	50	100	1	0.08769
5:110723602:C:A	50	100	1	0.08787
5:110723825:A:G	50	100	0.91	0.01489
5:110724175:A:C	50	100	1	0.01816
5:110724330:A:G	50	100	1	0.03068
5:110724419:G:C	50	100	1	0.05737
5:110724453:C:A	50	100	1	0.04684
5:110724686:T:A	50	100	1	0.4775
5:110725246:T:C	50	100	1	0.03976
5:110725386:T:C	50	100	1	0.02033
5:110725436:T:C	50	100	1	0.02923
5:110725553:C:T	50	100	1	0.2959
5:110725749:A:C	50	100	1	0.0187
5:110725908:G:A	50	100	1	0.3123
5:110726180:A:T	50	100	1	0.0187
5:110726496:G:A	50	100	0.83	0.01561
5:110726643:G:T	50	100	0.83	0.01107
5:110726672:G:A	50	100	0.91	0.01489
5:110726769:T:G	50	100	1	0.02941
5:110727062:T:C	50	100	1	0.01816
5:110727125:A:C	50	100	1	0.01816
5:110727155:A:C	50	100	1	0.01816
5:110727511:A:G	50	100	1	0.05646
5:110727539:A:G	49	100	1	0.3125
5:110727558:G:A	50	100	1	0.03468
5:110727717:G:A	50	100	1	0.01834
5:110727797:C:T	50	98	1	0.03504
5:110727850:G:A	50	100	1	0.01816
5:110727926:T:C	50	100	0.86	0.01816
5:110728005:A:T	50	100	1	0.01816
5:110728116:G:A	50	100	1	0.1688
5:110728923:C:A	50	100	1	0.02723
5:110728954:A:G	50	100	1	0.01816
5:110729345:C:A	50	98	1	0.0285
5:110729455:T:A	50	100	1	0.02669
5:110729668:A:G	50	100	1	0.04684
5:110729724:C:A	50	100	1	0.01816
5:110729810:C:A	50	100	1	0.04684
5:110729896:T:C	50	100	1	0.01888
5:110729935:G:A	50	100	1	0.01816
5:110729936:C:T	50	98	0.99	0.02651
5:110730257:C:T	50	100	1	0.01888
5:110730370:C:A	50	100	1	0.02288
5:110730506:G:A	50	100	1	0.02905
5:110730612:T:C	50	100	0.99	0.2017
5:110731167:G:T	50	100	0.99	0.1688
5:110731464:G:C	50	100	1	0.01761
5:110731584:G:T	50	100	1	0.03068
5:110731624:T:A	50	100	1	0.03867
5:110731631:G:A	50	100	1	0.01144
5:110731745:C:T	50	100	1	0.05628
5:110731841:C:T	50	100	1	0.01816
5:110731925:C:T	50	98	0.84	0.03486
5:110732204:C:T	50	100	1	0.03504
5:110732774:T:C	50	100	1	0.02869
5:110733205:T:C	50	100	1	0.01888
5:110733339:C:A	50	100	0.98	0.0659
5:110733393:G:T	50	100	0.91	0.02941
5:110733512:A:G	50	100	1	0.01816
5:110733564:T:G	50	100	1	0.2754
5:110733669:C:T	50	100	1	0.01816
5:110734143:T:A	50	100	1	0.04194
5:110734266:G:C	50	100	1	0.0167
5:110734352:C:A	50	100	1	0.0216
5:110735058:T:C	50	100	1	0.4789
5:110735365:G:C	50	100	1	0.04176
5:110735579:G:A	50	100	1	0.0659
5:110735719:C:T	50	100	1	0.01816
5:110735722:T:C	50	100	0.85	0.02633
5:110735846:C:T	50	100	1	0.02723
5:110736205:A:G	50	100	1	0.01779
5:110736351:T:C	50	100	1	0.01126
5:110736372:T:C	50	100	1	0.01126
5:110736508:T:A	50	100	1	0.02905
5:110736796:G:C	50	100	1	0.4779
5:110736955:C:A	50	100	1	0.09949
5:110737414:G:A	50	100	0.99	0.01779
5:110738170:T:C	50	100	1	0.02378
5:110738696:T:C	50	100	1	0.02633
5:110738976:T:G	50	100	1	0.09985
5:110739062:T:C	50	100	1	0.01779
5:110739266:C:T	50	100	1	0.02633
5:110739430:A:T	50	100	1	0.03667
5:110739571:T:A	50	100	1	0.01071
5:110739572:C:A	50	100	0.92	0.01071
5:110739713:C:A	50	100	1	0.1723
5:110739734:C:G	50	100	1	0.03704
5:110739989:C:A	50	100	1	0.01906
5:110740651:A:G	50	100	1	0.09949
5:110740674:G:T	50	100	1	0.09949
5:110741069:T:C	50	100	1	0.0167
5:110741279:C:T	50	100	1	0.01761
5:110741315:A:G	50	100	1	0.4777
5:110741506:G:A	50	100	1	0.05628
5:110741735:G:A	50	100	1	0.02669
5:110742779:C:T	50	100	1	0.1723
5:110742801:C:T	50	100	1	0.03613
5:110743236:A:G	50	100	1	0.06572
5:110743749:T:C	50	100	1	0.05592
5:110743799:T:G	50	100	1	0.04176
5:110744030:G:A	50	100	1	0.01452
5:110744067:G:C	50	100	1	0.05719
5:110744262:T:C	50	100	1	0.04375
5:110744311:A:C	50	100	1	0.06917
5:110744588:A:T	50	100	1	0.05937
5:110744662:T:C	50	100	1	0.1895
5:110744829:C:T	50	100	1	0.04702
5:110745009:G:A	50	100	1	0.01779
5:110745260:T:G	50	100	0.84	0.02251
5:110745439:G:C	50	98	1	0.04176
5:110745984:T:C	50	100	1	0.01725
5:110746095:A:T	50	100	1	0.01725
5:110746313:C:T	50	100	1	0.03613
5:110746452:T:C	50	100	0.99	0.08152
5:110746494:T:C	50	100	0.83	0.01543
5:110746824:C:T	50	100	0.98	0.02905
5:110746884:A:C	50	100	1	0.0659
5:110747044:A:G	50	100	1	0.01779
5:110747145:T:C	50	98	0.84	0.02633
5:110747290:T:C	50	100	0.85	0.01126
5:110748269:A:T	50	100	1	0.01725
5:110748453:T:C	50	100	1	0.06899
5:110748740:A:G	50	100	1	0.01707
5:110749023:G:A	50	100	0.97	0.0285
5:110749397:C:T	50	98	0.96	0.08551
5:110749863:T:C	50	98	0.98	0.1104
5:110749900:T:A	50	100	1	0.03831
5:110750006:C:G	50	100	1	0.1305
5:110750042:A:C	50	100	1	0.1885
5:110750184:T:G	49	100	0.99	0.08442
5:110750906:G:C	50	100	0.83	0.01489
5:110751458:T:G	50	94	0.98	0.3097
5:110751604:C:G	50	100	1	0.01071
5:110751974:A:G	50	100	0.99	0.05628
5:110752287:C:T	50	100	1	0.02269
5:110752547:T:G	50	100	1	0.04993
5:110753039:T:G	50	100	0.95	0.01017
5:110753164:A:G	50	100	0.99	0.03304
5:110753168:C:T	50	100	1	0.02633
5:110753412:T:C	50	100	1	0.04176
5:110753499:G:A	50	100	0.98	0.0581
5:110753650:C:A	50	100	1	0.1805
5:110753855:G:A	50	100	1	0.01507
5:110753943:T:G	50	100	0.98	0.01779
5:110754002:C:T	50	100	1	0.106
5:110754096:A:T	50	100	1	0.1371
5:110754119:C:T	49	100	1	0.06826
5:110754208:A:G	50	100	1	0.06881
5:110754510:C:T	50	100	1	0.02887
5:110754619:C:A	50	100	1	0.06826
5:110755358:A:G	50	100	1	0.1066
5:110756294:C:A	50	100	1	0.02505
5:110756460:A:G	50	100	1	0.06881
5:110756831:A:G	50	100	1	0.06881
5:110756845:C:T	50	100	0.97	0.03286
5:110757217:G:A	50	100	0.99	0.03468
5:110757276:A:C	50	100	1	0.04975
5:110757540:C:T	50	100	1	0.02505
5:110757973:C:T	50	100	1	0.1794
5:110758161:T:C	50	98	1	0.02977
5:110758177:A:G	50	100	1	0.02306
5:110758239:A:G	50	100	1	0.06881
5:110758322:C:T	50	98	0.98	0.01126
5:110758331:A:G	50	100	0.96	0.01362
5:110758707:G:A	50	100	1	0.1058
5:110759193:C:T	50	100	0.86	0.01507
5:110759325:G:A	50	100	1	0.1022
5:110759358:T:A	50	100	1	0.04394
5:110759527:G:A	50	100	1	0.01507
5:110759539:T:C	50	100	1	0.03776
5:110759859:C:T	50	98	1	0.2295
5:110760238:A:G	50	100	1	0.4399
5:110760413:T:A	50	100	1	0.0679
5:110760945:T:A	50	100	1	0.01852
5:110761239:G:A	50	100	1	0.1727
5:110761662:G:T	50	100	1	0.04303
5:110761854:C:A	50	100	1	0.1656
5:110761885:G:A	50	100	0.86	0.01017
5:110762191:A:G	50	100	0.99	0.03958
5:110762523:A:T	50	100	0.99	0.02142
5:110762593:G:C	50	100	1	0.04503
5:110762932:T:C	50	100	1	0.04938
5:110763756:T:C	50	100	1	0.05519
5:110763911:C:T	50	100	0.94	0.02306
5:110764048:G:T	50	100	0.98	0.03613
5:110764264:T:C	50	100	0.99	0.04412
5:110764363:C:T	50	100	0.99	0.278
5:110764618:G:A	50	100	0.99	0.0581
5:110764969:T:G	50	100	1	0.4617
5:110765534:A:G	50	100	0.96	0.04503
5:110765974:A:G	50	100	0.98	0.461
5:110766711:T:C	50	100	0.85	0.01924
5:110767020:C:A	50	100	0.99	0.0423
5:110767258:T:G	50	100	1	0.02505
5:110767383:T:C	50	100	1	0.01906
5:110768241:G:T	50	100	1	0.04339
5:110768337:A:G	50	100	0.98	0.2899
5:110768575:T:C	50	100	0.98	0.01489
5:110768610:A:T	50	100	1	0.02996
5:110768674:A:G	50	100	1	0.01979
5:110769153:G:A	50	100	0.99	0.4911
5:110769182:A:T	50	100	1	0.03922
5:110769463:G:A	50	100	0.99	0.4361
5:110769644:T:C	50	100	0.96	0.05719
5:110769779:T:A	50	98	1	0.02269
5:110770597:T:C	50	100	1	0.01362
5:110770640:A:G	50	100	1	0.04375
5:110770934:T:C	50	100	0.99	0.3622
5:110771506:T:C	50	100	0.98	0.06264
5:110771541:T:C	50	100	0.99	0.102
5:110772154:A:C	50	100	1	0.02251
5:110772695:T:A	50	98	0.99	0.01507
5:110772824:C:T	50	100	1	0.04194
5:110772848:T:C	50	100	1	0.03758
5:110772908:T:A	50	100	1	0.1022
5:110773005:C:T	50	98	0.9	0.04194
5:110773008:A:C	50	100	1	0.0305
5:110773024:C:G	50	100	0.98	0.1681
5:110773160:G:A	50	100	1	0.03558
5:110773212:C:T	50	100	1	0.03014
5:110773427:T:C	49	100	1	0.3658
5:110773503:G:A	50	100	1	0.256
5:110773726:A:T	50	100	1	0.04194
5:110773831:T:C	50	100	1	0.02578
5:110773952:T:A	50	100	1	0.02251
5:110773993:G:A	50	100	0.98	0.03014
5:110774554:G:C	50	100	0.99	0.05537
5:110774937:C:A	50	98	1	0.1017
5:110775006:C:T	50	100	1	0.366
5:110775348:G:A	50	98	1	0.01017
5:110775498:C:T	48	93.8	1	0.4837
5:110775548:C:G	50	100	1	0.04194
5:110775549:A:G	50	98	0.99	0.1587
5:110775591:G:A	50	100	0.96	0.05701
5:110775642:T:C	50	100	1	0.4837
5:110775672:T:C	50	100	1	0.2473
5:110775770:G:T	50	100	0.95	0.01525
5:110775819:C:T	50	100	1	0.07589
5:110775951:G:A	50	100	0.99	0.04176
5:110776073:G:A	50	100	1	0.366
5:110776178:C:T	50	100	1	0.04248
5:110776217:C:T	50	100	1	0.0138
5:110776228:C:T	50	100	1	0.03014
5:110776587:C:G	50	100	1	0.06173
5:110776620:A:C	50	100	1	0.03322
5:110776741:G:A	50	100	1	0.04194
5:110776796:T:C	50	100	0.99	0.3658
5:110776884:T:A	49	100	0.99	0.06699
5:110776893:A:G	50	98	1	0.02578
5:110776988:C:T	50	100	1	0.1017
5:110776996:C:A	50	100	1	0.3834
5:110777043:A:T	50	100	0.98	0.06718
5:110777246:A:G	50	100	0.99	0.01362
5:110777251:A:G	50	98	1	0.06191
5:110777644:T:A	49	89.8	0.99	0.1774
5:110777705:C:T	48	87.5	0.97	0.09023
5:110777724:T:G	47	83	1	0.1576
5:110777818:G:A	50	100	1	0.04121
5:110777827:C:T	50	100	1	0.02342
5:110777876:C:A	50	100	1	0.02524
5:110777951:A:G	50	100	1	0.4833
5:110777956:A:G	50	100	1	0.02397
5:110777976:A:G	50	100	1	0.06718
5:110778015:A:C	50	100	1	0.02378
5:110778158:G:A	50	100	0.94	0.03322
5:110778207:A:G	50	100	1	0.01816
5:110778430:C:T	49	89.8	1	0.3083
5:110778458:C:G	50	100	1	0.06137
5:110779036:A:T	50	100	1	0.02524
5:110779880:G:C	50	100	0.98	0.01489
5:110779917:G:T	50	100	1	0.04194
5:110780041:C:G	50	100	1	0.04194
5:110780095:T:G	50	100	1	0.04194
5:110780250:G:T	50	100	1	0.01053
5:110780607:G:A	50	100	1	0.04103
5:110780950:A:G	50	100	0.98	0.0768
5:110780992:G:A	50	100	1	0.3767
5:110781065:A:G	50	100	1	0.01053
5:110781122:G:A	50	100	1	0.3762
5:110781198:G:T	50	100	1	0.06699
5:110781364:T:G	50	100	0.99	0.1024
5:110781461:G:T	50	100	1	0.03014
5:110781486:G:A	50	100	1	0.02524
5:110781509:T:C	50	100	0.99	0.04212
5:110781583:A:G	50	100	0.99	0.1688
5:110781631:A:G	50	100	0.99	0.03577
5:110781729:G:A	50	100	1	0.0236
5:110782924:G:A	50	100	0.98	0.05519
5:110783095:C:T	50	98	1	0.01035
5:110783463:T:C	50	100	0.91	0.02433
5:110783523:G:C	50	100	0.97	0.02505
5:110783590:C:G	50	100	0.99	0.05483
5:110783714:A:G	49	98	1	0.02378
5:110783877:G:C	50	100	1	0.03014
5:110783991:C:T	50	100	1	0.03686
5:110784006:C:T	50	100	0.98	0.03014
5:110784007:G:A	50	100	0.97	0.05556
5:110784323:A:T	50	100	1	0.03014
5:110784359:T:C	50	98	1	0.01017
5:110784473:G:C	50	100	0.99	0.04194
5:110784488:T:A	50	100	1	0.03014
5:110784630:T:C	50	100	1	0.3656
5:110784824:A:G	50	100	1	0.02251
5:110785165:C:T	50	98	1	0.01017
5:110785215:C:T	50	100	1	0.1674
5:110785393:C:T	50	100	1	0.01307
5:110785463:C:A	50	100	0.98	0.08878
5:110785781:C:G	50	100	1	0.02505
5:110785873:G:C	50	100	1	0.02505
5:110786414:T:C	50	100	0.99	0.05483
5:110786491:A:C	50	100	0.99	0.01816
5:110786544:G:A	50	100	0.99	0.06681
5:110786761:A:G	50	100	1	0.01924
5:110787003:A:G	50	100	1	0.03014
5:110787022:C:A	50	100	0.99	0.05483
5:110787061:T:A	50	100	1	0.04503
5:110787232:A:C	50	100	1	0.07516
5:110787274:T:C	50	100	1	0.01362
5:110787815:T:C	50	100	0.99	0.05483
5:110787933:C:T	50	100	0.98	0.08932
5:110788022:A:G	50	100	0.89	0.01852
5:110788511:G:A	50	100	0.86	0.01434
5:110788837:G:A	50	100	0.99	0.05084
5:110788890:C:T	50	100	1	0.3168
5:110789169:G:T	50	100	0.99	0.1026
5:110789260:C:T	50	100	0.99	0.05084
5:110789265:T:C	50	100	0.98	0.08878
5:110789704:C:T	50	100	0.96	0.04884
5:110789976:C:T	50	100	1	0.02941
5:110790220:G:C	50	100	0.9	0.01471
5:110791216:T:A	50	100	0.99	0.4985
5:110791395:C:G	50	100	1	0.04139
5:110791542:G:T	50	100	1	0.02324
5:110791545:G:A	50	98	1	0.04884
5:110791848:C:T	50	100	1	0.3844
5:110791871:A:G	50	100	1	0.04775
5:110792054:G:A	50	100	1	0.06736
5:110792223:G:T	50	100	0.99	0.03286
5:110792267:C:T	50	100	1	0.04793
5:110792276:C:T	50	100	0.96	0.08878
5:110792480:T:A	50	100	1	0.3844
5:110792681:G:A	50	100	1	0.1859
5:110792773:G:A	50	100	1	0.1609
5:110792827:T:G	50	100	1	0.07861
5:110793294:T:A	50	100	1	0.01997
5:110793426:C:G	50	100	1	0.02306
5:110793635:G:A	50	100	0.99	0.4898
5:110794056:C:T	50	100	0.96	0.09168
5:110794330:A:G	50	100	0.97	0.03268
5:110794475:G:A	50	98	1	0.01616
5:110794486:C:T	50	100	1	0.03032
5:110794633:T:G	50	100	0.99	0.0512
5:110795064:G:A	50	100	1	0.1589
5:110795603:C:A	50	98	1	0.02306
5:110795743:A:G	50	100	1	0.01943
5:110795754:A:G	50	100	0.99	0.4851
5:110795850:T:G	50	100	1	0.3301
5:110795988:T:C	50	100	0.99	0.4935
5:110796075:C:T	50	100	0.94	0.02251
5:110796121:G:A	50	100	1	0.04648
5:110796738:C:T	50	100	0.99	0.2685
5:110796901:C:T	50	100	1	0.01434
5:110796951:G:T	50	100	1	0.01979
5:110797038:T:C	50	100	1	0.04267
5:110797206:T:G	50	100	0.99	0.1601
5:110797350:G:A	50	100	1	0.02251
5:110797453:A:C	50	100	1	0.0138
5:110797840:G:A	50	100	1	0.02269
5:110797855:C:T	50	100	1	0.02723
5:110797953:A:G	50	100	0.99	0.05919
5:110798401:G:A	50	100	0.96	0.03686
5:110798604:G:T	50	100	0.98	0.1921
5:110798687:T:G	50	100	0.98	0.03286
5:110798739:C:T	50	100	0.98	0.01961
5:110798930:T:C	50	100	0.96	0.07988
5:110799084:A:G	50	100	0.97	0.01489
5:110799751:G:A	50	100	1	0.01089
5:110799980:T:C	50	100	0.97	0.01525
5:110800916:G:A	50	100	0.96	0.09949
5:110800970:C:T	50	100	0.98	0.03613
5:110801022:C:T	50	100	1	0.02741
5:110801262:T:C	50	100	0.98	0.04121
5:110801709:T:A	50	100	0.97	0.01489
5:110802809:A:T	50	100	1	0.0138
5:110803106:T:C	50	100	0.98	0.03341
5:110803270:T:C	50	100	0.99	0.1011
5:110803364:A:G	50	100	1	0.2836
5:110803693:T:C	50	100	0.93	0.02778
5:110803731:T:C	50	100	1	0.02269
5:110804886:T:A	50	98	1	0.307
5:110804948:T:A	50	96	1	0.3066
5:110805057:T:C	50	100	0.99	0.4581
5:110805110:C:T	50	100	0.87	0.01271
5:110805193:T:A	50	98	0.98	0.2711
5:110805422:T:C	50	98	0.98	0.06445
5:110805555:A:G	50	100	0.99	0.06064
5:110805812:T:G	50	100	0.96	0.05447
5:110805835:T:C	50	100	1	0.02269
5:110805977:A:T	50	100	1	0.06645
5:110806543:T:A	50	98	1	0.06699
5:110807091:G:A	50	100	1	0.01053
5:110807116:A:G	50	100	1	0.3143
5:110807256:G:C	50	100	1	0.01053
5:110807302:G:C	47	100	0.91	0.01107
5:110807468:A:G	50	100	1	0.1055
5:110807961:C:A	50	100	0.99	0.01053
5:110808095:G:A	50	100	1	0.06681
5:110808831:C:T	49	98	0.99	0.3813
5:110808833:C:T	50	100	0.9	0.02288
5:110808845:T:C	50	100	1	0.06645
5:110808858:G:A	50	98	0.99	0.3974
5:110809199:T:A	50	100	1	0.06663
5:110809359:G:C	50	100	1	0.01416
5:110809538:A:C	50	100	0.99	0.02469
5:110809978:G:A	50	100	1	0.02614
5:110810346:G:A	50	100	1	0.0138
5:110810746:C:G	50	100	0.98	0.08878
5:110810783:G:A	50	100	0.95	0.0158
5:110811903:A:C	50	100	0.98	0.1006
5:110811943:A:T	50	100	1	0.435
5:110812074:T:A	50	100	1	0.02451
5:110812211:C:A	50	100	1	0.07716
5:110812353:C:T	50	100	0.97	0.01561
5:110812538:G:A	50	100	1	0.06736
5:110812772:T:C	50	100	1	0.3206
5:110814475:A:C	50	100	0.99	0.1058
5:110815779:C:T	50	98	0.99	0.01416
5:110816092:G:C	50	100	1	0.3842
5:110816433:T:G	50	100	1	0.0138
5:110816440:G:C	50	98	0.99	0.24
5:110817002:A:G	50	100	0.96	0.04775
5:110817400:G:C	50	100	1	0.06663
5:110817596:A:C	50	100	1	0.3166
5:110817642:C:A	50	100	1	0.3166
5:110817657:T:C	50	100	1	0.3842
5:110817834:T:C	50	100	1	0.06681
5:110818610:T:C	50	100	1	0.3312
5:110818737:T:C	50	100	1	0.02451
5:110818872:T:C	50	100	0.97	0.02451
5:110818947:A:G	50	100	1	0.06681
5:110819087:T:C	50	100	1	0.4036
5:110820230:G:T	50	100	0.98	0.02633
5:110820312:G:C	50	100	1	0.07081
5:110820694:A:T	50	100	1	0.01634
5:110820825:A:G	50	100	1	0.3896
5:110822131:C:T	50	100	0.99	0.2248
5:110822500:A:G	50	100	0.95	0.02197
5:110822781:G:A	50	100	1	0.3208
5:110822840:C:T	50	100	1	0.4118
5:110823145:A:G	50	100	1	0.3208
5:110823895:T:C	50	100	1	0.4181
5:110824094:G:T	41	80.5	0.96	0.2676
5:110824098:G:T	41	78	0.94	0.2861
5:110824120:C:G	46	100	1	0.01089
5:110824140:C:T	46	91.3	0.88	0.04847
5:110824141:C:A	45	91.1	0.83	0.04648
5:110824144:C:T	44	95.5	0.71	0.02433
5:110824148:T:C	35	80	0.88	0.1058
5:110824152:C:T	38	89.5	0.97	0.1024
5:110824156:C:T	43	95.3	0.64	0.01834
5:110824160:C:T	37	91.9	0.81	0.07081
5:110824164:C:T	46	91.3	0.9	0.0492
5:110824180:T:C	43	93	0.84	0.06082
5:110824314:G:A	50	100	0.97	0.02324
5:110824372:G:A	50	100	0.96	0.02306
5:110824471:G:A	50	100	1	0.4094
5:110824637:C:T	50	100	1	0.01471
5:110824693:C:T	50	100	1	0.3214
5:110825110:C:T	50	100	0.97	0.02288
5:110825231:C:T	50	100	1	0.01452
5:110825610:G:A	50	100	0.99	0.4198
5:110825749:C:G	50	98	0.96	0.09368
5:110825783:T:A	50	100	1	0.3301
5:110825880:T:C	50	100	0.96	0.1265
5:110826005:A:G	50	98	0.99	0.4793
5:110826082:C:T	50	100	1	0.4261
5:110826185:G:A	50	100	0.96	0.02959
5:110826379:T:G	50	100	1	0.3293
5:110826563:T:G	50	100	1	0.3295
5:110826841:C:T	50	100	1	0.4216
5:110826866:C:T	50	100	1	0.4165
5:110827091:T:C	50	100	1	0.321
5:110827176:C:T	50	100	1	0.02288
5:110827273:G:C	50	100	1	0.06972
5:110827507:T:C	50	100	1	0.3301
5:110827554:T:C	50	98	0.98	0.07153
5:110827589:G:A	50	100	1	0.3215
5:110827608:T:C	50	100	1	0.321
5:110827956:C:T	50	100	1	0.06935
5:110828784:T:C	50	100	1	0.3301
5:110828930:T:C	50	100	1	0.3301
5:110828975:C:T	50	100	1	0.3302
5:110828992:A:G	50	100	1	0.4001
5:110829390:C:G	50	100	1	0.4027
5:110829563:A:G	50	100	1	0.02197
5:110829714:T:C	50	100	1	0.3301
5:110830296:C:G	50	100	1	0.09713
5:110830336:T:C	50	100	1	0.02288
5:110830384:A:T	50	100	1	0.3085
5:110830403:G:A	50	100	1	0.02179
5:110830726:G:A	50	100	1	0.02288
5:110831246:T:C	50	100	0.99	0.2357
5:110831315:G:A	50	100	0.99	0.2349
5:110831834:T:C	50	100	1	0.06954
5:110832344:C:A	50	100	0.99	0.08588
5:110832357:T:C	50	100	1	0.3126
5:110832555:A:C	50	100	1	0.01507
5:110832635:C:G	50	100	0.99	0.1727
5:110832647:T:C	50	100	0.99	0.1808
5:110832819:G:A	50	100	1	0.4174
5:110833811:T:C	50	100	1	0.4176
5:110833850:A:G	50	100	0.92	0.01271
5:110834327:C:T	50	100	0.99	0.2248
5:110834662:C:T	50	100	1	0.01035
5:110834697:C:T	50	100	0.99	0.2248
5:110834753:T:G	50	100	1	0.1897
5:110834857:A:T	50	100	1	0.02179
5:110835135:A:G	50	100	1	0.4181
5:110835156:T:C	50	100	0.99	0.3226
5:110835221:T:C	50	100	1	0.4181
5:110835389:T:C	49	98	1	0.4181
5:110835419:A:G	50	100	0.91	0.0463
5:110835472:G:A	50	100	1	0.09495
5:110835564:A:T	50	100	0.8	0.01634
5:110836263:T:G	50	100	1	0.01598
5:110836819:G:T	50	100	0.99	0.2113
5:110837330:C:T	50	98	1	0.4096
5:110837431:T:C	50	100	1	0.4096
5:110837900:A:T	50	100	0.99	0.4192
5:110837992:A:C	50	98	0.75	0.01017
5:110838160:A:G	50	100	1	0.3301
5:110838407:C:T	50	98	1	0.4099
5:110838705:A:G	50	100	1	0.07153
5:110839291:A:C	50	100	1	0.04448
5:110839349:A:G	50	98	1	0.09205
5:110839488:A:C	50	100	1	0.1736
5:110839830:C:T	50	86	0.74	0.06572
5:110840096:G:T	50	100	1	0.4096
5:110840376:T:G	50	100	1	0.3148
5:110840429:G:T	50	100	1	0.2213
5:110840603:A:G	50	100	1	0.417
5:110841075:T:G	50	100	1	0.08969
5:110841347:C:T	50	98	0.94	0.07807
5:110841561:C:T	50	100	1	0.06954
5:110841582:C:A	50	100	1	0.3985
5:110841765:A:G	50	100	1	0.02197
5:110841831:T:G	50	100	1	0.07026
5:110842820:C:T	50	100	1	0.08297
5:110842988:C:A	50	100	1	0.4061
5:110843005:G:T	50	100	1	0.4168
5:110843107:A:G	50	100	1	0.4168
5:110843211:T:G	50	100	1	0.07407
5:110843356:A:G	50	100	1	0.417
5:110843404:C:T	50	100	0.96	0.02197
5:110843561:C:A	50	100	1	0.02215
5:110844274:T:A	50	100	1	0.01107
5:110844494:A:G	50	100	1	0.4143
5:110844621:C:A	50	100	1	0.2983
5:110845138:G:A	50	100	1	0.0699
5:110845538:T:G	50	100	1	0.06391
5:110846065:C:A	50	100	1	0.01452
5:110846194:A:G	50	100	1	0.4139
5:110846372:A:C	50	100	1	0.09822
5:110846397:A:T	50	100	1	0.09641
5:110846539:A:G	50	100	1	0.4168
5:110846830:C:G	50	100	1	0.01416
5:110847021:T:A	50	100	1	0.04993
5:110847082:T:C	50	100	1	0.4119
5:110847265:T:C	50	100	1	0.1009
5:110847418:A:G	50	100	1	0.05901
5:110847490:C:A	50	100	1	0.4098
5:110847595:C:A	50	100	1	0.02215
5:110847646:C:G	50	100	1	0.4134
5:110848000:G:A	50	100	1	0.06391
5:110848041:T:C	50	100	1	0.1053
5:110848148:T:G	50	100	1	0.4138
5:110848202:T:A	50	100	0.96	0.01434
5:110848779:T:C	50	100	1	0.07262
5:110848996:A:G	50	100	1	0.4125
5:110849553:T:C	50	100	1	0.415
5:110850116:T:A	50	100	1	0.09005
5:110850123:C:T	50	100	1	0.4101
5:110851128:A:G	50	100	1	0.411
5:110851305:T:C	50	100	1	0.3277
5:110851354:T:C	50	100	1	0.4089
5:110851355:G:A	50	100	1	0.3275
5:110852555:G:T	50	100	1	0.4103
5:110852645:A:G	50	100	1	0.07589
5:110852911:A:C	50	100	1	0.4118
5:110853457:C:T	50	100	1	0.4047
5:110853534:C:T	50	100	1	0.01943
5:110853594:G:T	50	100	1	0.02215
5:110853772:A:G	50	100	1	0.09568
5:110853827:T:C	50	100	1	0.4121
5:110853838:A:G	50	100	1	0.4123
5:110853844:C:T	50	100	1	0.415
5:110854033:C:T	50	100	1	0.02324
5:110854064:G:C	50	100	1	0.01416
5:110854353:T:G	50	100	1	0.3397
5:110854702:A:G	50	100	1	0.4139
5:110855325:C:T	50	98	1	0.411
5:110855423:A:G	50	100	1	0.09568
5:110855579:A:T	50	100	1	0.4123
5:110855782:T:C	50	100	1	0.09568
5:110856423:G:A	50	100	1	0.3342
5:110856534:A:T	50	94	0.99	0.4096
5:110856535:A:T	50	100	1	0.1091
5:110856983:A:G	50	100	1	0.4058
5:110857504:C:T	50	100	0.98	0.06481
5:110857587:G:C	50	100	1	0.4168
5:110857950:G:C	50	100	0.96	0.01634
5:110858013:A:G	50	100	1	0.4058
5:110858032:G:T	50	100	1	0.4056
5:110858070:A:G	50	100	1	0.4181
5:110858202:C:G	50	100	1	0.06627
5:110858263:A:T	50	100	1	0.4056
5:110858278:C:G	50	100	1	0.4067
5:110858384:G:A	50	100	1	0.06627
5:110859263:T:G	50	100	1	0.4143
5:110859469:C:A	50	100	1	0.4147
5:110860768:T:C	50	100	1	0.3301
5:110860926:A:T	50	100	1	0.4127
5:110860947:C:A	50	100	1	0.4129
5:110861222:A:G	50	100	1	0.4132
5:110861372:G:A	50	100	1	0.01089
5:110861726:T:A	50	100	1	0.4047
5:110862024:G:A	50	100	1	0.04575
5:110862267:A:G	50	100	1	0.4129
5:110862375:C:T	50	100	1	0.4156
5:110862415:C:T	50	100	1	0.08388
5:110862764:C:T	50	100	1	0.3095
5:110863237:T:G	50	100	0.98	0.02378
5:110863283:T:C	50	100	1	0.4114
5:110863793:A:G	50	100	1	0.1948
5:110864125:T:C	50	100	1	0.2239
5:110864152:C:A	50	100	1	0.06881
5:110864175:G:A	50	100	1	0.01344
5:110865056:C:G	50	100	0.99	0.1696
5:110865262:G:A	50	100	0.94	0.04611
5:110865320:T:C	50	100	1	0.02215
5:110865370:A:C	50	100	1	0.2384
5:110865749:C:T	50	100	1	0.08715
5:110865875:C:G	50	100	0.99	0.4163
5:110866038:T:A	50	100	1	0.02324
5:110866191:T:A	50	100	1	0.02324
5:110866553:G:C	50	100	1	0.02397
5:110866565:G:A	50	100	1	0.2168
5:110866813:A:G	50	100	1	0.1877
5:110867197:G:C	50	100	1	0.07244
5:110867478:A:C	50	100	1	0.0935
5:110867718:T:C	50	100	1	0.1859
5:110867804:G:A	50	100	1	0.4139
5:110868067:A:G	50	100	1	0.02397
5:110868144:T:C	50	100	1	0.07879
5:110868809:C:A	50	98	1	0.4127
5:110868852:A:T	49	100	1	0.4149
5:110868869:C:T	50	100	1	0.4127
5:110869077:C:T	50	100	1	0.02179
5:110869086:G:A	50	100	1	0.4127
5:110869663:C:T	50	100	1	0.01307
5:110869856:G:A	50	100	0.99	0.06663
5:110869984:T:A	50	100	0.98	0.0158
5:110870234:C:T	50	100	1	0.02215
5:110870368:C:T	50	100	1	0.4165
5:110870737:T:A	50	100	0.99	0.0216
5:110870796:G:A	50	98	1	0.215
5:110871314:C:T	50	100	0.99	0.1705
5:110871839:C:G	50	100	1	0.02342
5:110871998:G:A	50	100	1	0.03468
5:110872241:G:A	50	100	0.99	0.0207
5:110872243:T:C	49	100	0.99	0.09223
5:110872282:A:G	50	100	1	0.4134
5:110872321:T:C	50	100	0.99	0.07226
5:110872602:A:G	50	100	1	0.4168
5:110872763:C:G	50	100	1	0.2357
5:110872820:A:C	50	100	0.96	0.0463
5:110872846:C:T	50	100	0.96	0.01071
5:110873337:G:A	50	100	1	0.02215
5:110873407:C:A	50	100	0.99	0.169
5:110873572:G:C	50	100	1	0.06318
5:110873686:G:T	50	100	1	0.07262
5:110873883:C:T	50	100	0.87	0.0463
5:110873916:G:A	50	100	0.99	0.08769
5:110874218:C:T	50	100	1	0.09568
5:110874352:A:G	50	100	0.96	0.0463
5:110874485:T:C	50	100	1	0.0728
5:110874603:G:A	50	100	0.99	0.09096
5:110875346:C:T	41	92.7	0.99	0.4121
5:110875791:A:C	50	100	1	0.07371
5:110875867:C:A	50	98	0.99	0.4136
5:110875945:C:T	50	100	0.97	0.03232
5:110876051:T:C	50	96	0.99	0.4134
5:110876169:T:A	50	98	0.99	0.3041
5:110876210:T:G	50	94	0.98	0.3502
5:110876227:A:G	50	98	0.99	0.4134
5:110876234:C:T	50	100	0.99	0.4125
5:110876430:T:A	50	100	0.99	0.08152
5:110876441:G:A	50	100	1	0.07262
5:110876769:T:C	50	98	0.99	0.09078
5:110876935:G:T	50	100	1	0.09568
5:110877175:C:G	50	100	1	0.07298
5:110877281:G:C	50	100	0.95	0.02197
5:110877530:T:C	50	100	1	0.02397
5:110877724:G:A	50	100	0.88	0.01017
5:110877812:G:C	50	98	0.99	0.2424
5:110878012:T:C	50	100	1	0.02397
5:110878104:G:A	50	96	0.99	0.3034
5:110878201:C:A	50	100	1	0.02397
5:110878602:A:T	50	98	0.99	0.4178
5:110878757:T:C	50	100	0.97	0.01652
5:110879079:T:C	50	96	0.99	0.4181
5:110879125:A:T	50	100	0.98	0.06754
5:110879156:C:T	50	96	1	0.02415
5:110879209:G:A	50	100	0.96	0.02723
5:110879460:A:G	50	98	1	0.07716
5:110879468:G:A	50	98	0.99	0.0285
5:110879658:G:T	49	100	0.96	0.02397
5:110880082:G:A	50	92	0.94	0.36870000000000003
5:110880402:T:G	50	98	0.99	0.05664
5:110880405:T:G	50	94	0.98	0.09132
5:110880408:T:G	49	93.9	0.99	0.0915
5:110880603:C:A	50	100	1	0.03504
5:110881056:G:A	50	100	0.97	0.0472
5:110881058:G:A	50	100	0.96	0.02033
5:110881148:C:A	50	100	0.89	0.01816
5:110881396:C:T	50	100	0.99	0.08297
5:110881417:T:C	50	100	0.99	0.02179
5:110882273:G:C	50	100	1	0.0216
5:110882302:C:G	50	100	1	0.03522
5:110882567:T:C	50	100	1	0.0216
5:110882850:C:T	50	100	0.99	0.09459
5:110883148:G:C	50	100	1	0.09477
5:110883330:A:T	50	100	0.99	0.2625
5:110883525:G:C	50	100	1	0.09477
5:110884376:G:A	50	100	0.99	0.05792
5:110884799:A:G	50	100	1	0.01852
5:110884857:G:A	50	98	1	0.01961
5:110884865:G:A	50	100	0.99	0.1955
5:110885261:G:C	50	100	1	0.02415
5:110885441:A:T	49	98	1	0.09405
5:110885521:C:T	50	100	1	0.0216
5:110885567:G:A	49	100	0.99	0.01344
5:110885917:C:T	50	100	0.98	0.09877
5:110885924:T:A	50	100	1	0.0118
5:110885967:T:C	50	100	1	0.01089
5:110886439:T:C	50	100	0.99	0.1921
5:110886535:T:A	50	100	0.99	0.2057
5:110886794:C:T	50	100	0.99	0.05792
5:110887125:G:A	50	100	1	0.02469
5:110887178:T:C	50	100	0.98	0.02306
5:110887274:C:T	50	100	1	0.09495
5:110887277:C:T	50	100	1	0.0118
5:110887520:G:A	50	98	1	0.01053
5:110887807:G:C	50	100	1	0.09985
5:110888300:G:A	50	100	1	0.0118
5:110888664:C:T	50	100	1	0.1961
5:110888829:G:A	50	100	1	0.09877
5:110889065:C:A	50	100	0.99	0.05737
5:110889373:G:A	50	100	1	0.1
5:110889405:G:C	50	100	1	0.02179
5:110889675:T:A	50	98	1	0.01035
5:110890031:T:A	50	100	0.99	0.04684
5:110890590:C:T	50	100	1	0.04666
5:110890902:A:G	20	100	0.99	0.01743
5:110891089:T:G	49	100	1	0.1964
5:110891124:T:C	50	100	1	0.2021
5:110891385:C:A	50	100	0.98	0.03522
5:110891553:A:C	50	100	1	0.2128
5:110891615:G:A	50	100	1	0.03522
5:110892134:A:G	50	100	0.99	0.3898
5:110892316:T:C	50	100	1	0.02179
5:110892594:C:T	50	100	1	0.01489
5:110892636:C:T	50	100	0.97	0.04938
5:110892820:C:T	50	100	1	0.09277
5:110893093:G:A	50	100	1	0.02179
5:110893104:C:A	50	100	0.96	0.0935
5:110893224:C:T	50	100	1	0.1955
5:110893327:G:A	50	100	0.94	0.0581
5:110893553:C:G	50	100	1	0.01489
5:110893643:C:T	50	92	0.92	0.2656
5:110893722:C:G	50	94	1	0.09277
5:110894022:G:A	50	100	1	0.09277
5:110894536:A:G	50	100	1	0.03522
5:110894630:C:T	50	100	1	0.02179
5:110894897:G:A	50	100	1	0.01452
5:110896000:G:A	50	100	1	0.183
5:110896067:T:A	50	100	1	0.183
5:110896541:G:C	50	100	1	0.195
5:110896666:T:C	50	98	0.98	0.0492
5:110896762:C:T	50	100	1	0.08224
5:110896837:C:T	50	100	1	0.2413
5:110897417:T:G	50	100	1	0.08297
5:110897691:G:C	50	100	0.99	0.01253
5:110898563:A:G	50	100	1	0.061
5:110898608:T:A	50	100	1	0.06118
5:110899132:A:G	50	100	1	0.04666
5:110899186:G:C	50	100	0.92	0.01888
5:110899799:C:T	50	100	1	0.24
5:110899826:G:T	50	100	1	0.0443
5:110900179:G:A	50	100	1	0.1837
5:110900200:A:T	50	100	1	0.02433
5:110900202:T:A	50	100	1	0.02433
5:110900361:T:C	50	100	1	0.06118
5:110900377:T:C	50	98	0.97	0.09441
5:110900413:C:A	50	100	1	0.1837
5:110900555:G:T	50	100	1	0.0443
5:110900667:C:T	50	100	0.92	0.01434
5:110901083:T:A	50	96	0.99	0.4001
5:110901492:C:T	50	100	1	0.06137
5:110901557:A:G	50	100	1	0.061
5:110901689:G:A	50	100	1	0.183
5:110901955:C:A	50	100	1	0.06028
5:110901977:A:C	50	100	1	0.01852
5:110902346:A:C	50	100	1	0.01434
5:110902539:C:G	50	98	1	0.01071
5:110903218:C:T	50	100	1	0.04611
5:110903542:A:G	50	98	0.96	0.1026
5:110903630:T:C	50	100	1	0.06046
5:110903796:G:A	50	100	1	0.06046
5:110903996:T:G	50	100	1	0.02179
5:110904201:T:C	50	100	1	0.06046
5:110904598:G:T	50	100	1	0.0216
5:110904851:A:G	50	100	1	0.06046
5:110904863:G:A	50	100	1	0.3851
5:110904954:A:G	50	100	1	0.04611
5:110905063:A:G	50	100	1	0.3867
5:110905253:G:A	49	100	1	0.0443
5:110905388:T:C	50	100	1	0.06046
5:110905411:C:T	50	100	1	0.0443
5:110905745:G:A	50	100	1	0.09913
5:110905901:G:T	50	100	1	0.09913
5:110906402:G:A	50	100	1	0.06282
5:110906427:T:A	50	100	1	0.02179
5:110906514:G:T	50	100	1	0.06209
5:110906875:G:C	50	100	0.99	0.1961
5:110907073:G:T	50	100	1	0.09949
5:110907148:A:G	50	100	1	0.06282
5:110907371:G:A	50	100	1	0.06264
5:110907507:A:C	50	100	1	0.02179
5:110907547:A:C	50	100	1	0.06245
5:110907643:C:T	50	100	0.9	0.02306
5:110907800:C:T	49	100	1	0.01089
5:110907801:A:G	49	93.9	1	0.3867
5:110908013:T:C	50	100	1	0.06245
5:110908139:G:T	50	100	1	0.01507
5:110908216:C:T	50	100	1	0.06245
5:110908350:C:T	50	100	1	0.06209
5:110908383:G:A	50	100	1	0.02451
5:110908651:A:G	50	100	1	0.06173
5:110909115:G:A	50	100	1	0.06209
5:110909246:G:A	50	100	1	0.06191
5:110909891:C:T	50	100	1	0.09931
5:110909995:G:T	50	100	0.96	0.05683
5:110910236:G:T	50	100	1	0.06191
5:110910547:G:A	50	100	1	0.06191
5:110910656:T:C	50	100	1	0.3902
5:110910721:A:C	50	100	1	0.06264
5:110911201:G:A	50	100	1	0.06191
5:110911294:C:T	50	100	1	0.01271
5:110911317:A:G	50	100	1	0.06046
5:110911548:A:C	50	100	1	0.06264
5:110911725:G:A	50	100	1	0.06191
5:110911832:G:A	50	100	1	0.03413
5:110911956:C:A	50	98	1	0.02832
5:110911999:G:C	50	100	0.99	0.0443
5:110912361:T:C	50	100	1	0.02324
5:110912708:T:A	50	100	1	0.06282
5:110912866:G:T	50	98	0.99	0.2498
5:110913098:T:A	50	100	1	0.06046
5:110913195:G:A	50	100	1	0.09895
5:110913658:T:C	50	100	1	0.05084
5:110913967:C:T	50	100	1	0.02179
5:110913997:G:A	46	100	1	0.02179
5:110914730:A:G	50	100	1	0.02197
5:110914836:A:G	50	100	1	0.01434
5:110914862:A:C	50	100	1	0.02469
5:110915079:A:G	50	100	1	0.02197
5:110915296:G:A	50	100	1	0.01053
5:110915434:C:A	50	100	1	0.01434
5:110915437:C:T	50	100	1	0.01017
5:110915711:A:G	50	100	1	0.1102
5:110915951:G:T	50	100	1	0.01434
5:110916320:G:T	42	95.2	1	0.01235
5:110916780:G:A	50	100	1	0.05065
5:110917004:G:A	50	100	0.98	0.07135
5:110917014:C:T	50	100	1	0.02215
5:110917069:T:A	50	100	1	0.03304
5:110917520:G:A	50	100	1	0.05211
5:110917608:G:T	50	100	1	0.06627
5:110917887:T:A	50	100	1	0.2304
5:110918052:C:A	50	100	1	0.2304
5:110918057:G:A	50	100	1	0.03032
5:110918137:A:G	50	100	1	0.02451
5:110918348:T:C	50	100	1	0.01362
5:110918412:A:T	50	98	0.98	0.2357
5:110918860:G:A	50	98	0.99	0.3985
5:110919821:G:T	50	100	1	0.0216
5:110919868:G:T	50	100	0.97	0.1736
5:110919876:T:A	50	100	1	0.05102
5:110920302:G:A	50	100	1	0.06609
5:110920576:A:G	50	100	1	0.1768
5:110920635:T:C	50	100	1	0.01688
5:110920789:C:T	50	100	1	0.01071
5:110920959:A:G	50	100	1	0.01235
5:110921144:T:G	50	100	0.98	0.1599
5:110921369:T:C	50	100	0.99	0.0207
5:110921432:G:A	50	100	0.91	0.01107
5:110921485:T:G	50	100	0.95	0.0915
5:110921589:A:T	50	98	0.98	0.01434
5:110922100:A:T	50	100	1	0.1147
5:110922175:T:C	50	100	1	0.02959
5:110922193:C:A	50	100	1	0.02959
5:110922526:C:T	50	100	1	0.02378
5:110922628:C:T	50	100	1	0.0472
5:110922635:G:A	50	100	0.96	0.05846
5:110922724:C:T	50	100	0.86	0.04847
5:110922767:T:C	50	98	0.91	0.03613
5:110922954:C:T	50	100	1	0.2805
5:110923044:T:C	50	100	1	0.02941
5:110923378:G:A	50	100	0.99	0.1015
5:110923511:A:C	50	100	0.99	0.281
5:110923564:A:T	50	100	0.99	0.1019
5:110924467:G:A	50	98	1	0.02905
5:110924738:A:G	50	100	0.99	0.2912
5:110924777:C:T	50	100	0.99	0.07662
5:110924825:C:T	50	98	1	0.01834
5:110925132:G:A	50	100	0.92	0.01452
5:110925233:C:A	50	100	1	0.02959
5:110925802:G:A	50	100	1	0.01707
5:110925980:T:C	50	100	1	0.02977
5:110926233:C:T	50	100	0.99	0.1015
5:110926240:T:C	50	98	1	0.04847
5:110926324:C:A	50	100	1	0.02197
5:110926519:T:A	50	100	1	0.02923
5:110926612:A:C	50	100	0.99	0.02378
5:110926931:C:G	50	98	0.98	0.01434
5:110927649:A:G	50	100	1	0.02905
5:110927758:C:T	50	100	0.96	0.1449
5:110927875:C:T	50	100	1	0.01561
5:110929070:A:G	50	100	1	0.2395
5:110929151:T:C	50	100	1	0.102
5:110930013:C:T	50	98	0.99	0.09967
5:110930088:C:T	50	100	0.98	0.09513
5:110930104:C:A	50	98	0.95	0.03613
5:110930311:T:C	50	98	0.98	0.4339
5:110930319:G:A	50	100	0.97	0.01489
5:110930759:T:G	50	100	0.95	0.01235
5:110931056:T:G	50	100	1	0.01489
5:110931401:G:A	50	100	1	0.0463
5:110931853:T:C	50	100	0.94	0.09078
5:110933649:C:A	50	98	0.99	0.01598
5:110933694:T:C	50	100	1	0.02923
5:110933783:C:G	50	98	0.98	0.01797
5:110933938:C:T	50	100	0.98	0.04775
5:110933992:C:T	50	100	1	0.09314
5:110934209:C:G	50	100	0.98	0.1013
5:110934267:C:G	50	100	0.99	0.04793
5:110934574:G:A	50	100	0.97	0.01289
5:110934712:C:A	50	98	0.87	0.01816
5:110935096:C:T	50	98	1	0.09532
5:110935166:C:T	50	100	1	0.04484
5:110936061:C:T	50	100	0.95	0.0187
5:110936664:C:T	50	100	0.72	0.01344
5:110936679:C:G	50	100	0.98	0.1049
5:110936894:T:C	50	100	0.98	0.02378
5:110936928:C:T	50	100	1	0.09368
5:110937013:G:A	50	98	0.99	0.02996
5:110937113:G:T	50	98	0.99	0.289
5:110937182:T:C	50	98	1	0.0187
5:110937632:C:T	50	100	1	0.01235
5:110937688:C:T	50	100	0.98	0.05102
5:110937975:A:G	50	100	1	0.02959
5:110938133:G:C	50	100	1	0.02923
5:110939014:C:A	50	100	1	0.1107
5:110939055:G:A	50	100	0.98	0.03322
5:110939066:G:A	50	100	1	0.01725
5:110939427:C:A	49	100	0.98	0.1104
5:110939638:C:T	50	100	1	0.2836
5:110939693:C:G	50	100	1	0.02778
5:110939866:G:A	50	100	1	0.01816
5:110940012:C:T	50	100	1	0.04466
5:110940186:C:T	50	100	1	0.02923
5:110940204:G:T	50	100	1	0.1002
5:110940408:T:G	50	100	1	0.05011
5:110940417:G:A	50	100	1	0.02215
5:110940646:C:T	50	100	0.8	0.02887
5:110940653:T:C	50	100	0.99	0.04993
5:110940712:G:A	50	100	0.98	0.1015
5:110940756:C:G	50	100	1	0.02778
5:110941043:C:G	50	100	1	0.02923
5:110941146:T:G	50	100	1	0.2938
5:110941276:T:C	50	100	1	0.01507
5:110941341:C:A	50	100	0.95	0.09314
5:110941439:T:C	50	100	1	0.01725
5:110942255:C:A	50	100	1	0.01797
5:110942682:C:T	49	100	1	0.05029
5:110943151:G:A	50	100	1	0.02923
5:110943583:C:T	50	100	0.92	0.02923
5:110944231:C:G	50	100	0.98	0.01507
5:110944329:T:A	50	100	1	0.1111
5:110944504:G:C	50	100	1	0.1013
5:110944693:C:A	50	100	1	0.0187
5:110944854:A:G	50	100	1	0.1124
5:110944924:G:C	50	100	1	0.01816
5:110945108:T:C	50	100	0.99	0.2466
5:110945151:T:C	50	100	1	0.01816
5:110945186:T:C	50	100	1	0.1107
5:110945284:C:G	50	100	1	0.0187
5:110945469:C:T	50	100	1	0.01816
5:110945692:A:G	50	98	1	0.2466
5:110946123:G:A	50	100	0.99	0.114
5:110946258:T:G	50	100	1	0.02378
5:110946580:C:T	50	100	1	0.01507
5:110946742:T:C	50	100	1	0.01816
5:110947807:T:C	50	100	0.95	0.01525
5:110948089:T:A	50	98	1	0.2413
5:110948615:G:T	50	100	1	0.01816
5:110948671:A:C	49	98	1	0.2469
5:110950796:G:T	50	98	1	0.04593
5:110951054:C:T	50	100	0.98	0.03177
5:110951194:G:A	50	100	1	0.02215
5:110951938:G:A	50	100	1	0.1089
5:110952422:T:C	50	98	1	0.1131
5:110953240:A:G	50	100	1	0.284
5:110953406:G:A	50	100	1	0.02215
5:110953527:C:T	50	100	1	0.02215
5:110954124:G:C	50	100	0.9	0.0207
5:110954258:T:A	50	98	0.99	0.1107
5:110954352:T:A	50	100	1	0.02251
5:110954362:G:T	50	100	1	0.2967
5:110954462:A:G	50	98	1	0.2449
5:110954527:T:A	50	100	1	0.01761
5:110954683:A:G	50	98	1	0.09931
5:110954880:A:T	50	98	1	0.04684
5:110955324:C:T	50	100	1	0.1104
5:110955717:A:G	50	96	1	0.2489
5:110956175:A:T	50	98	0.97	0.01398
5:110956568:G:T	50	100	1	0.01507
5:110956734:G:C	50	98	1	0.0187
5:110956851:G:A	50	98	1	0.0187
5:110957038:A:C	50	100	0.96	0.04484
5:110957516:G:A	50	100	1	0.02251
5:110957868:A:G	50	98	1	0.06954
5:110957886:T:C	50	100	1	0.02505
5:110959397:T:C	50	100	0.91	0.02088
5:110959519:T:A	50	100	1	0.02542
5:110959704:C:T	50	100	1	0.04466
5:110959965:A:G	50	98	1	0.05084
5:110960124:C:T	50	96	1	0.04884
5:110960298:C:A	50	98	1	0.04956
5:110960304:G:A	50	100	0.91	0.02088
5:110960397:G:C	50	100	1	0.01779
5:110960817:C:T	50	98	0.91	0.03558
5:110961334:C:T	50	98	0.98	0.04757
5:110962684:T:C	50	100	0.93	0.02124
5:110963234:G:C	50	98	1	0.05011
5:110963773:C:T	50	100	0.72	0.01761
5:110963935:T:C	50	100	1	0.02251
5:110964146:C:A	50	100	1	0.1276
5:110964509:C:T	50	100	1	0.1037
5:110964744:A:C	50	98	1	0.04757
5:110965388:C:T	50	100	0.98	0.0187
5:110965452:T:A	50	100	0.98	0.01525
5:110965514:T:C	50	98	1	0.04757
5:110965526:C:T	50	94	0.89	0.01961
5:110965579:G:A	50	98	1	0.04702
5:110965836:A:G	50	100	0.95	0.01107
5:110966348:T:A	50	96	0.99	0.2317
5:110966423:C:G	50	100	1	0.02542
5:110966455:C:T	50	100	0.94	0.01126
5:110966571:C:A	50	98	1	0.2981
5:110967593:T:C	50	100	1	0.1009
5:110967666:T:C	50	98	0.98	0.2974
5:110968941:C:T	50	96	0.97	0.2269
5:110969094:T:C	50	98	0.98	0.04975
5:110969101:T:A	50	98	0.97	0.2976
5:110970117:C:A	50	100	1	0.02542
5:110971221:C:T	50	100	0.94	0.02469
5:110971591:G:A	49	100	1	0.02524
5:110971684:G:A	50	100	0.99	0.03159
5:110971846:C:G	50	100	0.87	0.01561
5:110971885:T:C	50	100	1	0.0512
5:110972157:A:G	50	100	1	0.0512
5:110972184:T:C	50	100	0.98	0.3072
5:110972644:C:T	50	100	1	0.02524
5:110972871:G:A	50	100	1	0.02524
5:110973152:C:T	50	100	0.91	0.02596
5:110973262:C:A	50	100	1	0.05102
5:110973412:A:G	50	98	0.98	0.1019
5:110973626:G:A	50	98	0.98	0.3135
5:110973870:A:G	50	98	0.97	0.1019
5:110973894:T:C	50	98	0.84	0.01289
5:110974401:C:A	50	100	1	0.02524
5:110974515:C:T	50	100	0.95	0.04248
5:110974816:C:G	50	100	1	0.02269
5:110974831:A:G	50	100	1	0.05102
5:110975111:C:A	50	100	1	0.03704
5:110975443:G:A	50	100	1	0.158
5:110975468:C:T	50	98	0.98	0.1019
5:110975593:G:A	50	100	1	0.03976
5:110975611:C:T	50	100	1	0.03776
5:110975612:G:A	50	100	0.95	0.02687
5:110975664:A:C	50	100	0.84	0.01253
5:110975830:T:C	50	100	1	0.02269
5:110975833:A:G	50	100	1	0.03758
5:110976073:G:A	50	100	1	0.03758
5:110976087:G:A	50	100	1	0.02324
5:110976166:G:T	50	100	1	0.03831
5:110976811:T:G	50	100	1	0.03831
5:110976833:T:C	50	100	1	0.02487
5:110977150:A:G	50	100	1	0.03105
5:110977475:T:C	50	100	0.76	0.03631
5:110977685:A:G	50	100	1	0.03558
5:110978445:T:C	50	100	1	0.03686
5:110978751:C:A	50	100	1	0.02469
5:110978877:G:A	50	100	1	0.05102
5:110979090:T:C	50	100	1	0.02542
5:110979116:T:C	50	100	0.92	0.02324
5:110979117:C:A	50	100	0.92	0.02324
5:110979574:T:C	50	98	1	0.0305
5:110980275:C:A	50	100	0.92	0.02324
5:110980798:G:A	50	100	1	0.02524
5:110980864:G:A	50	100	1	0.02524
5:110981058:T:C	50	100	0.93	0.01198
5:110981095:C:T	50	100	1	0.02705
5:110981715:T:C	50	100	1	0.01943
5:110981877:C:A	50	100	1	0.02251
5:110982212:T:C	50	100	1	0.03141
5:110982375:T:C	50	100	1	0.02524
5:110982488:T:C	50	100	1	0.02524
5:110982695:C:T	50	100	1	0.03522
5:110982770:T:C	50	100	1	0.02524
5:110982803:T:A	50	100	1	0.04031
5:110983660:G:A	50	100	0.99	0.1002
5:110983788:G:A	50	100	1	0.03123
5:110983887:C:T	50	100	1	0.02524
5:110983947:G:A	50	100	0.99	0.02524
5:110984077:T:C	50	100	0.89	0.01344
5:110984463:G:A	50	100	1	0.04303
5:110984896:G:A	50	100	1	0.05084
5:110985840:G:C	50	100	0.98	0.09441
5:110986211:A:G	50	100	1	0.1298
5:110986281:G:C	50	100	1	0.1019
5:110986461:G:T	50	100	1	0.05084
5:110986505:C:T	50	100	1	0.02524
5:110986524:G:A	50	100	1	0.03885
5:110986704:G:A	50	100	1	0.02524
5:110986734:G:A	50	100	1	0.03885
5:110986741:G:A	50	100	1	0.02996
5:110986957:C:G	50	100	1	0.03686
5:110986966:C:T	50	98	1	0.02251
5:110987113:C:G	50	100	1	0.02524
5:110987123:C:T	50	100	1	0.03885
5:110987153:T:C	50	100	1	0.05356
5:110987343:A:T	50	100	1	0.03885
5:110987530:G:C	50	100	1	0.1581
5:110987593:A:G	50	100	1	0.05065
5:110987611:C:G	50	100	1	0.1322
5:110987616:A:G	50	100	1	0.05084
5:110987711:A:G	50	100	1	0.03014
5:110987991:C:G	50	92	1	0.161
5:110988132:T:A	50	96	0.95	0.03504
5:110988182:A:G	50	90	1	0.1578
5:110988215:G:A	49	100	0.98	0.05084
5:110988777:C:A	50	100	1	0.02524
5:110988871:T:C	50	100	1	0.02869
5:110988880:C:G	50	100	1	0.02524
5:110988883:G:A	50	100	1	0.02524
5:110988909:C:T	50	100	0.98	0.02288
5:110988956:C:T	50	98	0.99	0.4049
5:110989017:C:G	50	100	1	0.1026
5:110989156:G:T	50	100	0.98	0.02288
5:110989267:G:A	50	100	0.98	0.1029
5:110989682:C:T	50	100	1	0.03105
5:110989988:T:G	50	92	1	0.065
5:110990011:C:T	50	90	0.92	0.0325
5:110990428:C:T	50	98	0.91	0.03195
5:110990525:G:C	50	100	1	0.04031
5:110990664:G:C	50	100	1	0.01344
5:110990676:C:G	50	90	0.99	0.09749
5:110990747:G:T	48	93.8	1	0.2859
5:110990866:G:A	50	98	0.82	0.01398
5:110991107:G:T	50	100	0.94	0.02614
5:110991233:G:A	50	100	1	0.05102
5:110991283:C:A	50	98	1	0.0354
5:110991313:G:A	50	100	0.98	0.0138
5:110991690:T:A	50	92	0.98	0.2981
5:110991768:A:C	50	100	1	0.09277
5:110992387:A:G	50	100	1	0.1004
5:110992695:G:A	50	100	1	0.1897
5:110993045:T:C	50	100	1	0.05428
5:110993129:A:T	50	100	1	0.02524
5:110993134:T:C	50	100	1	0.0256
5:110993779:A:G	50	100	1	0.05138
5:110994041:C:G	50	100	1	0.05628
5:110994513:C:T	50	100	1	0.1899
5:110995296:G:A	50	100	1	0.02524
5:110995419:T:C	50	100	0.88	0.0236
5:110995453:T:C	50	100	1	0.05102
5:110995524:G:C	50	100	1	0.2861
5:110995830:C:T	50	100	1	0.2861
5:110996100:A:G	50	100	1	0.02306
5:110996200:T:C	50	100	1	0.3312
5:110996275:C:A	50	100	1	0.05102
5:110996495:G:T	50	100	1	0.02524
5:110996629:T:A	50	100	1	0.01053
5:110997452:A:G	50	100	1	0.2865
5:110997619:C:T	50	100	1	0.1062
5:110997693:A:G	50	100	0.91	0.03431
5:110998062:T:C	50	100	1	0.2792
5:110998187:T:C	50	100	1	0.1565
5:110998557:A:G	50	100	1	0.02542
5:110999144:A:G	50	100	1	0.0276
5:110999726:G:A	50	100	1	0.05519
5:110999826:C:G	50	100	1	0.3112
5:110999862:A:T	50	100	1	0.02524
5:111000715:C:T	50	100	1	0.02251
5:111000813:A:G	50	100	1	0.03522
5:111001007:G:A	50	100	1	0.01307
5:111001228:G:T	50	100	1	0.01344
5:111002042:A:C	50	100	1	0.01344
5:111002119:C:T	50	98	1	0.205
5:111002660:C:T	50	100	1	0.09005
5:111002721:G:A	50	100	1	0.05156
5:111002801:C:T	50	100	1	0.05156
5:111003266:A:G	50	100	0.99	0.1576
5:111004209:C:T	50	100	0.91	0.03322
5:111004509:C:T	50	100	1	0.01307
5:111004562:T:G	50	100	0.98	0.09132
5:111004682:G:A	50	100	1	0.02959
5:111005643:G:A	50	100	1	0.02233
5:111005731:T:C	50	100	1	0.2153
5:111005766:G:A	50	100	1	0.02233
5:111005800:A:C	50	100	0.99	0.02524
5:111006805:A:G	50	100	0.85	0.01852
5:111007652:T:C	50	100	1	0.02524
5:111007812:C:T	50	100	1	0.335
5:111008216:G:A	50	100	0.98	0.01761
5:111008463:A:T	50	98	1	0.3275
5:111009081:T:C	50	100	1	0.07879
5:111009203:C:T	50	100	1	0.01017
5:111009321:A:G	50	98	1	0.3382
5:111009477:T:C	50	100	1	0.0207
5:111009696:A:C	50	98	1	0.3243
5:111009698:C:G	50	98	1	0.07898
5:111010010:G:A	50	98	1	0.3609
5:111010257:T:G	50	98	0.78	0.01707
5:111010589:A:G	50	98	0.99	0.3346
5:111010595:A:T	50	98	1	0.09386
5:111010839:C:A	50	100	1	0.05919
5:111011091:G:C	50	100	0.98	0.1812
5:111011679:T:C	50	100	1	0.0837
5:111012178:C:T	50	100	1	0.03322
5:111012826:T:C	50	98	1	0.1249
5:111012885:G:A	50	100	1	0.01035
5:111012926:T:C	50	100	1	0.02723
5:111012985:C:G	50	100	1	0.02088
5:111012991:G:A	50	100	0.92	0.02723
5:111013078:A:G	50	100	1	0.02723
5:111013367:T:G	50	100	1	0.01797
5:111013552:C:T	49	100	1	0.1015
5:111013678:C:T	50	100	1	0.06463
5:111013813:G:T	50	100	1	0.03268
5:111013845:A:G	50	100	1	0.02505
5:111013858:A:G	50	100	1	0.06481
5:111014193:T:A	50	98	0.97	0.08805
5:111014288:A:T	50	100	1	0.02505
5:111014402:G:A	50	96	1	0.01126
5:111014410:A:T	50	100	1	0.03214
5:111014582:T:C	50	100	1	0.05192
5:111014838:T:A	50	100	1	0.06554
5:111015130:T:C	50	100	1	0.03304
5:111015216:C:T	50	100	1	0.1024
5:111015584:A:G	50	100	1	0.03286
5:111015658:G:A	50	100	1	0.02505
5:111016257:G:A	50	100	1	0.01325
5:111016264:G:C	50	100	1	0.03286
5:111016462:G:A	50	100	1	0.01507
5:111016463:T:G	50	100	1	0.03359
5:111016468:C:T	50	100	0.95	0.01416
5:111016479:T:A	50	100	1	0.03286
5:111016512:G:A	50	100	0.98	0.05138
5:111016748:C:T	50	98	1	0.06536
5:111017403:T:A	50	98	0.98	0.1015
5:111017490:A:G	50	100	1	0.02505
5:111018159:C:T	50	100	1	0.01507
5:111018409:C:G	50	100	1	0.03359
5:111018860:A:G	50	100	1	0.1017
5:111019348:C:T	50	100	0.94	0.01471
5:111019588:T:C	50	100	1	0.03504
5:111019706:A:G	50	98	0.99	0.4579
5:111019757:T:A	50	100	1	0.0512
5:111020115:T:C	50	100	1	0.0325
5:111020118:T:A	50	100	1	0.0325
5:111020248:C:A	50	100	1	0.1013
5:111020659:C:T	50	100	1	0.03105
5:111021153:T:A	50	100	0.97	0.02524
5:111021270:T:C	50	100	1	0.01307
5:111021279:G:T	50	100	1	0.02505
5:111021490:A:G	50	100	1	0.1013
5:111021727:A:G	50	96	0.92	0.1068
5:111022339:G:A	50	100	1	0.02106
5:111022398:T:C	50	98	1	0.04702
5:111022470:G:A	50	100	1	0.3023
5:111022546:A:G	50	100	1	0.3224
5:111022819:C:T	50	100	1	0.063
5:111023209:G:A	50	100	1	0.02596
5:111023498:C:T	50	100	1	0.06536
5:111023659:A:C	50	100	1	0.04684
5:111024321:C:T	50	100	1	0.061
5:111024423:T:C	50	100	1	0.02505
5:111024518:A:G	50	100	1	0.02088
5:111024669:C:T	50	100	1	0.02596
5:111024680:G:A	50	100	1	0.061
5:111025588:G:A	50	100	1	0.1015
5:111025724:T:C	50	100	1	0.1044
5:111025726:T:C	50	100	1	0.1019
5:111026015:A:C	50	100	0.98	0.0719
5:111026019:C:A	50	100	0.88	0.04194
5:111026028:A:G	50	100	0.93	0.01707
5:111026079:C:A	50	98	1	0.04357
5:111026249:C:T	50	98	1	0.0906
5:111026684:C:A	50	100	1	0.08715
5:111026978:T:G	50	100	1	0.108
5:111027014:A:T	50	98	1	0.061
5:111027248:G:A	50	100	1	0.02106
5:111027364:G:A	50	98	1	0.061
5:111027495:T:C	50	98	1	0.061
5:111027496:G:A	50	98	1	0.04357
5:111027631:G:A	50	96	0.97	0.4279
5:111028201:G:A	50	98	1	0.061
5:111028433:C:T	50	94	0.92	0.05084
5:111028608:T:C	50	100	1	0.02288
5:111028751:T:C	50	100	1	0.1048
5:111029006:C:T	50	100	1	0.1048
5:111029119:A:C	50	100	0.94	0.02288
5:111029493:G:T	50	98	1	0.04357
5:111029651:C:A	50	98	0.99	0.04212
5:111029809:G:C	50	100	1	0.02088
5:111029860:G:A	50	100	1	0.1049
5:111029932:C:T	50	98	1	0.01852
5:111029933:G:A	50	100	1	0.02378
5:111029989:T:C	50	100	1	0.1049
5:111030213:T:G	50	100	1	0.2938
5:111030497:C:T	50	100	1	0.02505
5:111030531:T:C	50	100	1	0.1046
5:111030718:C:T	50	98	1	0.061
5:111030829:C:T	50	100	1	0.02288
5:111030879:C:T	50	100	1	0.02088
5:111030881:A:G	50	98	0.99	0.05084
5:111030947:G:C	50	98	0.91	0.1581
5:111030978:A:G	50	100	1	0.1046
5:111031386:A:G	50	100	1	0.3188
5:111031512:T:C	50	100	1	0.1046
5:111031527:C:T	50	100	1	0.08678
5:111032158:G:T	50	98	1	0.02578
5:111032533:G:C	50	100	1	0.05955
5:111032745:G:T	50	100	1	0.02578
5:111032802:T:C	50	96	0.98	0.04866
5:111032835:T:C	50	100	1	0.1046
5:111032913:A:T	50	100	1	0.3184
5:111033078:T:G	50	100	0.82	0.01362
5:111033321:G:C	50	100	0.96	0.02324
5:111033497:A:C	50	100	1	0.02487
5:111033795:A:G	50	100	1	0.1046
5:111033935:A:G	50	100	1	0.04357
5:111034138:G:C	50	100	1	0.09858
5:111034425:A:G	50	100	1	0.0797
5:111034629:G:A	50	100	1	0.05955
5:111034745:G:C	50	98	1	0.01452
5:111034794:T:G	50	100	1	0.2956
5:111034896:A:T	50	98	1	0.1271
5:111034936:C:T	50	98	0.99	0.4056
5:111034937:A:G	50	98	0.99	0.405
5:111034980:G:A	50	100	1	0.1015
5:111034987:G:C	50	98	1	0.1031
5:111035097:C:G	50	100	1	0.02269
5:111035208:T:A	50	100	1	0.1017
5:111035612:G:A	50	96	1	0.04357
5:111035627:T:C	50	96	1	0.061
5:111035668:T:G	50	100	1	0.2954
5:111037145:A:G	50	100	1	0.05029
5:111037177:A:G	50	100	1	0.02487
5:111037425:T:C	50	100	1	0.01253
5:111037854:T:C	50	100	1	0.1659
5:111037860:C:T	50	100	1	0.02487
5:111037868:T:G	50	98	0.81	0.02324
5:111037873:G:T	50	100	1	0.02487
5:111037930:C:T	50	100	1	0.3195
5:111037931:G:A	50	100	1	0.02251
5:111038114:T:C	50	100	1	0.04357
5:111039343:G:A	50	100	1	0.03885
5:111039404:G:A	50	100	0.91	0.07353
5:111039435:A:G	50	100	1	0.05338
5:111039462:A:T	50	100	0.97	0.02887
5:111039524:G:T	49	98	1	0.3183
5:111039798:A:G	50	94	1	0.1656
5:111039805:C:A	50	90	0.98	0.199
5:111039809:A:T	50	98	1	0.02487
5:111039859:A:G	50	100	1	0.1033
5:111039976:T:C	50	100	0.85	0.0236
5:111040102:A:C	50	100	1	0.02251
5:111040230:A:T	50	98	1	0.06028
5:111040482:A:T	50	100	1	0.03177
5:111040963:T:G	50	100	1	0.02487
5:111040982:A:T	50	100	1	0.05011
5:111041004:G:T	50	100	1	0.02033
5:111041489:G:A	50	100	1	0.04793
5:111041567:C:T	50	100	1	0.0207
5:111041994:T:C	50	100	1	0.0207
5:111042274:G:A	50	100	0.97	0.02633
5:111042388:T:C	50	98	0.99	0.4759
5:111042514:G:A	50	100	1	0.3208
5:111042601:A:G	50	100	1	0.3181
5:111042965:G:A	50	100	0.99	0.05574
5:111042968:C:T	50	100	1	0.02578
5:111043170:C:A	50	100	1	0.02015
5:111043357:A:G	50	100	1	0.02487
5:111044256:T:C	50	100	1	0.1019
5:111044292:T:C	50	100	1	0.0207
5:111044568:G:A	50	100	1	0.02487
5:111044812:C:T	50	100	1	0.0207
5:111045236:C:T	50	100	1	0.01561
5:111045293:C:T	50	94	0.82	0.05338
5:111045444:T:C	50	100	1	0.01107
5:111045495:G:C	50	100	0.98	0.1757
5:111045559:C:T	50	100	1	0.05029
5:111045906:A:C	50	100	1	0.05465
5:111046080:G:A	50	100	1	0.1048
5:111046083:T:C	50	100	1	0.03686
5:111046517:G:C	50	100	0.98	0.0207
5:111046587:C:G	50	100	0.98	0.0207
5:111046866:C:T	50	100	0.99	0.04176
5:111047533:C:G	50	100	0.97	0.05011
5:111047785:A:G	50	100	0.99	0.01107
5:111047849:A:G	50	100	0.97	0.05628
5:111048081:C:T	50	100	0.99	0.04811
5:111048209:T:C	50	100	0.84	0.01307
5:111048239:A:G	50	100	0.98	0.0207
5:111048801:T:C	50	98	0.98	0.3724
5:111049436:T:A	50	100	0.97	0.02269
5:111049573:G:C	50	100	0.96	0.02741
5:111049646:C:T	50	100	0.96	0.03704
5:111050020:A:G	50	100	0.9	0.05483
5:111050259:A:G	50	100	0.97	0.04521
5:111050693:T:C	50	80	0.87	0.3791
5:111050906:T:G	50	98	0.83	0.06354
5:111050943:G:T	50	98	0.93	0.1158
5:111051006:A:G	50	98	0.87	0.01598
5:111051225:T:C	50	100	0.68	0.02179
5:111051375:C:T	50	100	0.89	0.02887
5:111051423:G:A	50	98	0.81	0.0187
5:111051427:G:C	50	98	0.86	0.01452
5:111051518:G:A	50	98	0.91	0.06227
5:111051645:G:A	50	100	0.92	0.03395
5:111051732:A:G	50	98	0.92	0.1494
5:111052064:T:G	50	98	0.9	0.4368
5:111052796:C:G	50	100	0.92	0.1284
5:111052913:T:C	50	98	0.97	0.1082
5:111052976:A:C	50	98	0.94	0.2553
5:111053412:T:C	50	100	0.93	0.1387
5:111053811:T:C	50	98	0.96	0.2564
5:111053843:A:G	50	98	0.96	0.3517
5:111054245:A:G	50	98	0.96	0.4129
5:111054272:C:T	50	96	0.9	0.01162
5:111054413:G:T	50	100	0.97	0.3553
5:111055198:G:A	50	100	0.97	0.2558
5:111055212:G:A	50	100	0.98	0.1329
5:111055555:G:A	50	100	0.98	0.09241
5:111055902:G:C	50	100	0.97	0.2558
5:111056193:T:C	50	100	0.98	0.1514
5:111056305:G:A	50	100	0.92	0.01598
5:111056402:G:T	50	100	0.95	0.124
5:111057109:T:C	50	100	0.84	0.01126
5:111057276:C:T	50	100	0.98	0.1331
5:111057883:G:C	50	100	0.98	0.36870000000000003
5:111058262:T:G	50	100	0.96	0.09332
5:111058582:C:G	50	100	0.91	0.03177
5:111058805:G:C	50	100	0.98	0.09223
5:111059325:G:A	50	98	1	0.1247
5:111059356:C:T	50	100	0.98	0.1333
5:111059434:C:T	49	100	0.98	0.3983
5:111060201:A:G	50	100	0.97	0.3208
5:111060457:A:G	50	100	0.98	0.3535
5:111060528:C:A	50	100	1	0.1095
5:111060900:C:T	50	100	1	0.02723
5:111061052:T:C	50	100	1	0.1367
5:111061121:T:C	50	100	1	0.1118
5:111061869:T:C	50	100	1	0.1091
5:111062239:G:A	50	100	1	0.02651
5:111062327:T:C	50	100	1	0.108
5:111062396:C:T	50	98	0.92	0.01307
5:111062444:T:A	50	100	0.97	0.3686
5:111062624:C:G	50	98	0.8	0.03105
5:111062676:T:C	50	100	0.99	0.1084
5:111062787:T:A	50	96	0.93	0.2035
5:111062996:A:T	50	100	0.92	0.01525
5:111063335:G:A	50	100	0.96	0.3223
5:111063678:T:G	50	100	1	0.1086
5:111063720:G:C	50	100	0.99	0.02741
5:111064183:T:C	50	98	0.96	0.3208
5:111064209:T:C	50	98	0.96	0.03123
5:111064422:C:A	50	98	0.81	0.03086
5:111064493:G:C	50	100	1	0.1089
5:111064809:C:A	50	100	0.93	0.3693
5:111064929:G:T	50	98	0.96	0.03123
5:111065397:G:A	50	100	0.89	0.06663
5:111065406:C:T	50	98	0.85	0.01325
5:111065408:C:G	50	100	0.89	0.04611
5:111065770:A:C	50	98	0.88	0.04666
5:111066174:T:C	50	84	0.84	0.2498
5:111066212:A:T	50	100	0.86	0.0138
5:111066773:C:T	50	100	0.85	0.01362
5:111067057:C:A	50	98	0.96	0.1667
5:111067095:G:A	50	100	1	0.0138
5:111067138:G:A	50	100	0.98	0.04176
5:111067157:C:A	50	98	0.98	0.1462
5:111067648:C:G	50	98	0.99	0.08479
5:111067917:A:G	50	100	1	0.03776
5:111068487:G:A	50	96	0.99	0.09078
5:111068571:T:A	50	100	0.99	0.01253
5:111069164:G:T	50	98	0.98	0.02142
5:111069187:G:T	50	100	0.94	0.04158
5:111069301:A:C	50	98	0.96	0.2273
5:111069930:T:C	50	100	0.97	0.01017
5:111069977:A:G	50	98	0.98	0.4766
5:111070410:G:C	50	100	0.97	0.01471
5:111070818:C:G	50	100	0.99	0.01071
5:111071044:C:T	50	96	1	0.3985
5:111071809:C:T	50	100	1	0.3117
5:111071858:G:C	50	100	0.95	0.01398
5:111072304:C:T	50	98	0.99	0.2364
5:111072481:C:A	50	98	0.98	0.08624
5:111072975:G:A	50	100	1	0.03758
5:111073007:C:T	50	100	0.99	0.36
5:111073169:G:A	50	98	0.91	0.01652
5:111073369:C:G	50	98	0.99	0.4548
5:111073450:C:G	50	100	0.97	0.1115
5:111073968:A:G	50	100	1	0.03758
5:111074268:G:T	50	100	0.94	0.04884
5:111075120:T:C	50	100	1	0.01997
5:111075460:T:C	50	98	0.98	0.02251
5:111076887:A:G	50	98	0.99	0.09749
5:111077196:G:A	50	98	1	0.1294
5:111077435:A:G	50	98	1	0.01652
5:111077791:G:A	50	94	0.99	0.482
5:111078033:C:G	50	96	1	0.09187
5:111078175:T:C	50	100	1	0.02505
5:111078229:A:C	50	98	1	0.09168
5:111078608:T:G	50	100	0.95	0.01325
5:111078887:T:A	50	100	1	0.01924
5:111078990:C:T	50	100	1	0.02142
5:111079146:T:G	50	100	1	0.01035
5:111079444:T:C	50	100	0.95	0.01325
5:111079454:G:T	50	98	0.91	0.0167
5:111079513:A:T	50	98	1	0.05937
5:111079771:A:C	50	96	0.99	0.252
5:111079903:G:T	50	100	1	0.06155
5:111079979:T:C	50	100	0.97	0.01035
5:111080170:A:T	50	96	0.99	0.4739
5:111080525:T:C	50	96	1	0.157
5:111080892:T:C	50	98	0.99	0.4069
5:111081162:G:A	50	100	1	0.01507
5:111081351:T:C	50	100	1	0.04285
5:111081730:T:C	50	100	1	0.03776
5:111081781:C:T	50	100	1	0.02433
5:111081958:A:G	50	100	0.96	0.05265
5:111082177:G:A	50	100	0.97	0.08025
5:111082389:G:A	50	96	0.97	0.08497
5:111082931:T:C	50	100	1	0.03776
5:111083092:T:C	50	100	1	0.03776
5:111083285:C:A	50	100	1	0.05102
5:111083412:G:A	50	100	1	0.02269
5:111083921:A:C	50	100	0.97	0.03903
5:111083952:C:G	50	100	1	0.04466
5:111084044:G:A	50	100	0.98	0.08025
5:111084170:C:T	50	100	0.98	0.01035
5:111084190:C:T	50	100	0.98	0.08025
5:111084670:C:T	50	100	0.99	0.08025
5:111084747:C:T	50	100	0.99	0.07988
5:111084766:A:G	50	98	0.99	0.2925
5:111084879:T:A	50	100	1	0.04212
5:111084946:C:T	50	98	1	0.05047
5:111085052:C:G	50	100	0.94	0.01053
5:111085206:G:A	50	100	1	0.02269
5:111085215:A:C	50	98	0.99	0.3787
5:111085269:G:C	50	100	0.94	0.01652
5:111085338:C:T	50	100	0.9	0.02251
5:111085382:T:C	50	96	0.99	0.4521
5:111085493:T:A	50	98	0.97	0.08824
5:111085573:C:T	50	100	1	0.02251
5:111085577:C:A	50	100	1	0.02251
5:111086186:A:G	49	91.8	0.98	0.4245
5:111086590:T:C	50	98	0.94	0.03758
5:111086598:A:G	50	96	0.99	0.4559
5:111086789:C:T	50	100	0.96	0.07026
5:111086978:C:T	50	100	1	0.02269
5:111087132:T:G	50	100	1	0.0374
5:111087339:A:C	50	100	1	0.0374
5:111087345:T:C	50	100	1	0.01035
5:111087366:C:T	50	100	1	0.04067
5:111087376:T:A	50	100	1	0.04049
5:111087383:T:A	50	100	1	0.02233
5:111087561:T:G	50	98	0.85	0.02941
5:111087668:T:C	50	90	0.96	0.06264
5:111087669:G:A	49	93.9	0.99	0.2899
5:111087992:C:A	50	96	0.99	0.06554
5:111088080:T:G	49	100	0.99	0.01997
5:111088103:C:G	49	91.8	0.99	0.3379
5:111088134:G:A	44	86.4	0.99	0.2418
5:111088138:G:T	44	79.5	0.94	0.07244
5:111088483:G:A	50	100	0.97	0.08279
5:111088580:T:A	48	81.2	0.96	0.08261
5:111088594:G:C	50	98	0.97	0.01162
5:111088623:C:G	48	81.2	0.92	0.104
5:111089025:C:T	50	98	0.98	0.03068
5:111089049:G:A	48	95.8	0.98	0.08442
5:111089102:C:T	50	100	0.95	0.03595
5:111089234:G:A	50	100	1	0.08406
5:111089365:G:C	50	100	0.99	0.3488
5:111089391:T:C	50	100	1	0.0374
5:111089443:T:C	50	100	1	0.02814
5:111089537:T:A	50	100	1	0.08406
5:111089618:A:G	50	98	1	0.02251
5:111089678:G:A	50	100	1	0.02233
5:111089912:G:A	49	100	1	0.0374
5:111090287:A:G	50	100	1	0.08479
5:111090296:C:G	50	100	0.82	0.0276
5:111090309:G:C	50	100	0.82	0.0276
5:111090490:G:A	50	96	1	0.297
5:111090606:C:A	50	100	1	0.02269
5:111090742:C:T	50	98	1	0.0443
5:111090748:C:T	50	100	1	0.06881
5:111090749:G:A	50	98	1	0.2952
5:111090753:C:T	50	100	1	0.08515
5:111090775:T:C	50	100	0.96	0.06845
5:111090784:G:A	50	100	0.82	0.02796
5:111090856:G:A	50	100	0.96	0.03903
5:111091037:A:T	50	100	0.98	0.01834
5:111091228:A:T	50	100	1	0.2956
5:111091281:G:C	50	100	1	0.03758
5:111091403:G:A	50	100	0.87	0.02052
5:111091630:C:T	50	100	0.99	0.4657
5:111091649:G:A	50	100	0.99	0.4245
5:111091711:C:T	50	100	1	0.03776
5:111092054:A:G	50	98	1	0.2037
5:111092097:C:T	50	100	0.98	0.2475
5:111093046:G:A	50	100	1	0.08588
5:111093083:T:C	50	100	0.99	0.08588
5:111093494:G:A	50	100	1	0.01452
5:111093543:C:T	50	100	0.98	0.0797
5:111094257:A:G	50	98	1	0.09513
5:111094602:G:A	50	100	0.99	0.05447
5:111094656:A:G	50	100	1	0.03123
5:111094790:C:G	50	100	0.99	0.2115
5:111095321:A:G	50	100	1	0.05773
5:111095853:T:C	50	98	1	0.09513
5:111096199:A:G	50	96	0.95	0.04412
5:111096310:G:C	50	100	1	0.01144
5:111096520:A:G	50	98	1	0.2471
5:111096578:C:A	50	100	0.81	0.02814
5:111096606:A:C	50	100	1	0.02306
5:111097143:T:C	50	100	1	0.04829
5:111097388:A:G	50	100	1	0.2447
5:111097400:A:G	50	100	0.99	0.4123
5:111097625:C:T	50	100	0.99	0.01816
5:111097693:C:A	50	100	1	0.09659
5:111098091:G:T	50	100	0.98	0.1409
5:111098255:C:T	50	100	0.98	0.04339
5:111098563:T:G	50	100	0.99	0.2075
5:111098595:A:C	50	100	1	0.03105
5:111098609:G:A	50	100	1	0.348
5:111099213:T:G	50	100	0.86	0.01707
5:111099471:T:G	49	100	0.99	0.4466
5:111099476:T:G	50	96	0.99	0.4559
5:111099533:G:A	49	98	0.99	0.4294
5:111099720:G:A	50	100	0.99	0.01816
5:111099747:G:C	50	100	0.9	0.01162
5:111099792:C:T	50	100	0.99	0.09205
5:111099831:T:C	50	100	0.9	0.02542
5:111099963:T:C	50	100	1	0.09259
5:111100028:T:C	50	100	0.99	0.4225
5:111100266:A:T	50	100	0.98	0.01634
5:111100751:C:T	50	100	0.99	0.4125
5:111101153:G:C	50	100	1	0.4123
5:111101795:A:G	50	100	1	0.04847
5:111101822:A:C	50	100	1	0.02215
5:111102658:A:G	50	100	1	0.4056
5:111102740:A:G	50	100	1	0.04847
5:111103087:A:G	50	100	1	0.09622
5:111103162:G:A	50	100	1	0.03177
5:111103541:G:A	50	100	1	0.02324
5:111103565:C:G	50	100	0.99	0.01816
5:111103810:A:G	50	100	1	0.2453
5:111104848:T:G	50	100	1	0.02306
5:111105214:T:C	50	100	1	0.09386
5:111105587:C:G	50	100	1	0.03105
5:111105740:T:C	50	100	1	0.4299
5:111105834:G:A	50	100	0.99	0.4299
5:111105862:T:C	50	100	1	0.09241
5:111106438:A:G	50	100	1	0.09205
5:111106560:A:G	50	100	0.98	0.0394
5:111106674:G:C	50	94	0.99	0.0118
5:111106894:A:G	50	100	1	0.0207
5:111106976:T:C	50	100	1	0.01943
5:111107529:C:T	50	100	1	0.4165
5:111107582:A:G	50	100	1	0.4165
5:111107748:T:G	50	100	1	0.3849
5:111107826:T:G	50	100	1	0.03105
5:111107952:T:C	50	100	0.99	0.01652
5:111107986:A:G	50	100	1	0.4286
5:111108434:C:G	50	100	1	0.03123
5:111108550:G:T	50	100	1	0.4321
5:111108775:G:A	50	100	0.99	0.2442
5:111109111:A:G	50	100	1	0.03558
5:111109210:A:G	50	100	1	0.09622
5:111109822:G:A	50	100	1	0.09641
5:111110392:G:A	50	100	1	0.2476
5:111111042:C:A	50	100	1	0.4497
5:111111513:A:G	50	100	1	0.03177
5:111112154:A:G	50	100	1	0.2473
5:111112389:C:A	50	100	1	0.05737
5:111112575:C:G	50	100	1	0.01525
5:111112614:G:A	50	100	1	0.3742
5:111113052:A:T	50	98	0.98	0.05247
5:111113054:T:A	49	91.8	0.85	0.08588
5:111113056:T:A	48	87.5	0.93	0.09005
5:111113058:T:A	50	98	1	0.05773
5:111113060:T:A	49	98	1	0.05773
5:111113647:T:C	50	100	1	0.4239
5:111113658:A:G	50	100	1	0.4241
5:111113791:G:A	50	98	1	0.1307
5:111114024:T:G	50	100	1	0.01943
5:111114054:A:G	50	100	1	0.01162
5:111114055:C:T	50	100	1	0.02996
5:111114471:C:G	50	100	1	0.03177
5:111114886:T:G	50	100	1	0.4245
5:111115704:C:G	50	98	0.99	0.09223
5:111115966:C:G	50	100	1	0.4243
5:111116052:C:T	50	100	1	0.05828
5:111116238:G:C	50	100	1	0.4237
5:111116242:C:T	50	100	1	0.05828
5:111116386:A:G	50	100	1	0.244
5:111116440:T:C	50	100	1	0.03105
5:111116525:A:G	50	100	1	0.4802
5:111116680:T:C	50	100	1	0.02306
5:111117117:T:C	50	98	0.99	0.437
5:111117147:G:A	50	100	1	0.4366
5:111117246:G:A	50	100	1	0.2213
5:111117252:G:T	50	100	1	0.09604
5:111117378:A:G	50	100	1	0.2346
5:111118108:T:C	50	100	0.99	0.4726
5:111118279:C:A	50	100	1	0.2416
5:111118367:T:C	50	100	1	0.03776
5:111118692:T:G	50	100	1	0.2471
5:111118983:A:G	50	100	1	0.2471
5:111119258:C:T	50	100	1	0.03177
5:111119504:A:G	50	100	1	0.03177
5:111119568:G:A	50	100	1	0.2785
5:111119659:T:A	50	100	1	0.2789
5:111119683:T:C	50	100	0.98	0.437
5:111120201:T:C	50	100	1	0.06718
5:111120565:C:G	50	100	1	0.0837
5:111120810:C:T	50	100	1	0.06046
5:111121006:A:T	50	100	1	0.2455
5:111121397:C:T	50	100	1	0.07916
5:111121460:C:T	50	100	0.98	0.2353
5:111121632:A:G	50	100	1	0.03177
5:111121653:G:T	50	100	1	0.02705
5:111121831:C:T	50	100	0.79	0.02033
5:111122242:A:T	50	98	0.98	0.04521
5:111122285:G:A	50	94	0.94	0.07534
5:111122653:G:A	50	100	1	0.4357
5:111122718:G:A	50	100	1	0.2442
5:111122810:G:A	50	100	1	0.03776
5:111122854:C:T	50	100	0.94	0.03431
5:111122907:C:G	50	100	1	0.2446
5:111122979:C:T	50	100	1	0.03195
5:111123114:A:C	50	100	1	0.09532
5:111123215:G:A	50	100	1	0.04539
5:111124249:G:C	50	100	1	0.061
5:111124730:G:T	50	100	1	0.01017
5:111124755:G:A	50	100	1	0.0236
5:111125049:T:A	50	100	1	0.4947
5:111125153:G:T	50	100	1	0.4443
5:111125168:G:T	50	100	0.99	0.01707
5:111125260:C:T	50	98	0.99	0.2411
5:111125362:G:A	50	100	1	0.03159
5:111125585:A:G	50	100	0.94	0.03776
5:111125876:G:A	50	100	0.93	0.02052
5:111125924:G:A	50	100	1	0.061
5:111125984:T:C	50	100	1	0.061
5:111125994:A:G	50	100	1	0.03195
5:111126341:G:A	50	100	1	0.061
5:111126532:A:G	50	100	0.99	0.4168
5:111127003:A:G	50	100	1	0.01707
5:111127221:A:T	50	100	1	0.061
5:111127289:A:G	50	100	0.91	0.02505
5:111127929:T:G	41	92.7	0.98	0.154
5:111127933:T:G	50	98	0.94	0.04793
5:111127934:T:G	50	100	0.99	0.1249
5:111128310:T:C	50	100	1	0.2498
5:111128416:G:A	50	100	1	0.03141
5:111128624:C:T	50	100	1	0.061
5:111128695:A:T	50	100	1	0.2304
5:111129459:G:C	50	100	1	0.03105
5:111129647:C:A	50	100	0.86	0.02033
5:111129985:C:G	50	100	0.9	0.02306
5:111130667:C:A	50	100	1	0.03032
5:111131376:A:G	50	100	0.99	0.05846
5:111131388:A:G	50	100	1	0.248
5:111131496:A:T	50	100	1	0.2446
5:111131539:G:A	50	100	1	0.2952
5:111131634:C:T	50	100	1	0.07662
5:111131699:T:G	50	100	1	0.07716
5:111131801:C:T	50	100	0.98	0.337
5:111132055:G:A	50	100	0.99	0.4599
5:111132133:T:C	50	100	1	0.1164
5:111132220:T:A	50	100	1	0.09513
5:111132457:T:C	50	100	0.97	0.04739
5:111132508:T:C	50	100	1	0.02306
5:111132648:A:G	50	100	0.99	0.03504
5:111132649:C:T	50	100	1	0.0768
5:111132795:G:A	50	100	1	0.1462
5:111133279:A:G	50	100	0.99	0.2718
5:111133281:G:C	50	100	1	0.1162
5:111133360:A:G	50	100	1	0.03504
5:111133372:A:G	50	100	0.97	0.07353
5:111133403:C:T	50	100	0.99	0.04267
5:111133792:T:C	50	100	0.97	0.07389
5:111133842:A:T	50	98	0.99	0.03794
5:111133928:T:A	50	100	1	0.3046
5:111133934:G:C	50	98	1	0.1158
5:111133941:C:A	50	100	1	0.1688
5:111134194:C:T	50	100	1	0.03086
5:111134439:C:A	50	100	0.98	0.398
5:111134532:A:G	50	100	0.99	0.01834
5:111134649:T:G	50	100	0.94	0.01144
5:111134807:G:A	50	100	0.99	0.232
5:111135087:G:A	50	100	1	0.01616
5:111135294:G:A	50	100	0.99	0.09786
5:111135296:G:A	50	100	0.98	0.3551
5:111135520:A:G	50	98	0.97	0.2302
5:111135917:G:C	50	98	0.99	0.3484
5:111135922:G:A	50	100	0.99	0.01144
5:111135937:T:C	50	100	0.99	0.1788
5:111136093:C:G	50	90	0.98	0.3032
5:111136098:C:T	50	100	0.99	0.06373
5:111136434:A:G	50	100	0.99	0.236
5:111136481:A:G	50	100	1	0.2246
5:111136498:T:A	50	98	1	0.1175
5:111136518:C:G	50	96	0.97	0.2039
5:111136906:C:T	50	100	1	0.1354
5:111136995:T:G	50	100	0.99	0.3224
5:111137000:A:C	50	100	0.98	0.3228
5:111137269:G:C	50	100	0.99	0.2629
5:111137356:C:T	50	100	1	0.1344
5:111137413:G:A	50	100	0.96	0.07607
5:111137535:G:A	50	100	1	0.0187
5:111137636:A:G	50	100	1	0.3074
5:111137672:G:C	50	100	1	0.3214
5:111137704:G:C	50	100	0.93	0.01961
5:111137830:A:T	50	100	1	0.3159
5:111137888:G:C	50	100	1	0.03141
5:111138463:A:G	50	100	0.99	0.2496
5:111138494:C:T	50	100	0.98	0.362
5:111138593:T:C	50	100	1	0.01888
5:111138920:C:T	48	100	1	0.1166
5:111139155:G:C	49	95.9	1	0.15
5:111139225:C:T	50	98	1	0.0256
5:111139248:T:C	50	100	1	0.15
5:111139588:T:C	50	98	1	0.4771
5:111139596:C:T	50	98	1	0.02596
5:111140218:C:G	50	100	0.96	0.04158
5:111140336:A:G	50	100	0.97	0.04158
5:111140504:G:T	50	96	1	0.03195
5:111140537:G:A	50	90	0.98	0.1963
5:111140702:T:A	50	96	0.98	0.1881
5:111141106:C:T	50	100	0.93	0.01943
5:111141313:C:T	50	98	0.98	0.1144
5:111141654:G:A	50	100	0.94	0.04139
5:111141693:C:T	50	100	0.93	0.01943
5:111141839:T:A	50	98	0.98	0.08805
5:111142004:G:T	50	98	1	0.128
5:111142303:A:G	50	100	1	0.03268
5:111142474:G:T	50	96	0.99	0.1511
5:111142611:T:C	50	100	0.99	0.1456
5:111142722:C:T	50	100	0.95	0.03577
5:111142878:T:C	50	100	0.97	0.04303
5:111143108:C:G	50	98	0.97	0.0935
5:111143136:G:T	50	100	1	0.03304
5:111143228:G:A	50	96	0.98	0.1698
5:111143374:C:T	50	100	0.97	0.04303
5:111143375:G:A	50	96	1	0.2996
5:111143480:C:G	50	100	1	0.1282
5:111143625:G:T	50	100	0.91	0.0216
5:111143912:G:C	50	98	0.99	0.3499
5:111144111:G:A	50	100	1	0.04775
5:111144440:A:G	50	100	0.93	0.08787
5:111144605:T:C	50	100	0.96	0.02324
5:111144706:A:G	50	98	1	0.05374
5:111144876:A:G	50	100	0.98	0.1282
5:111144899:C:T	50	100	0.98	0.06808
5:111145079:T:C	50	100	0.98	0.0679
5:111145332:G:A	50	98	1	0.03232
5:111145505:T:C	50	100	0.98	0.1298
5:111145797:A:C	50	98	0.99	0.0423
5:111146128:A:C	50	100	0.98	0.1481
5:111146130:C:T	50	100	0.89	0.01652
5:111146362:G:A	50	100	0.98	0.1478
5:111146413:C:T	50	100	0.98	0.0679
5:111146418:A:G	50	98	0.99	0.04194
5:111146792:A:G	50	100	0.98	0.148
5:111147253:C:T	50	98	0.96	0.06736
5:111147394:A:G	50	100	1	0.0345
5:111147448:T:C	50	100	0.97	0.04085
5:111147650:G:A	50	100	1	0.03468
5:111148092:A:T	50	100	1	0.03431
5:111148341:C:G	50	100	0.99	0.1518
5:111148396:A:G	50	100	1	0.03431
5:111148435:G:A	50	100	1	0.03431
5:111148921:C:T	50	100	1	0.02705
5:111149175:C:T	50	98	1	0.02505
5:111149181:G:C	50	100	0.98	0.3068
5:111149751:C:T	50	100	0.98	0.07934
5:111149876:T:C	50	100	0.98	0.3074
5:111150849:G:A	50	100	0.93	0.04248
5:111151452:A:G	50	100	0.92	0.04339
5:111151818:G:T	50	100	0.97	0.04158
5:111152158:C:T	49	100	1	0.0256
5:111152779:C:T	50	100	0.94	0.06808
5:111152780:T:G	50	100	0.95	0.06826
5:111153147:A:G	50	100	0.99	0.1155
5:111153269:T:G	50	98	0.96	0.01743
5:111153549:C:G	50	100	0.98	0.4361
5:111153581:T:C	50	98	0.98	0.08424
5:111153679:A:C	50	98	0.98	0.1176
5:111153680:T:C	50	100	0.93	0.01271
5:111153701:G:A	50	98	0.9	0.01162
5:111153705:T:C	50	98	0.99	0.01797
5:111153965:C:T	50	100	0.9	0.06881
5:111154126:A:G	50	98	0.99	0.1612
5:111154310:T:G	50	98	0.93	0.0679
5:111154318:T:C	50	98	0.92	0.06808
5:111154343:G:A	50	94	0.97	0.3401
5:111154368:T:C	50	96	0.96	0.1133
5:111154373:C:A	50	100	0.94	0.02796
5:111154789:A:T	49	98	0.99	0.2338
5:111154918:T:G	50	98	0.94	0.01271
5:111154970:C:T	50	100	0.92	0.01725
5:111155032:C:T	50	98	0.98	0.04811
5:111155150:G:T	50	96	0.99	0.3509
5:111155184:A:G	50	96	0.99	0.2941
5:111155399:C:T	50	98	0.96	0.1048
5:111155476:C:G	50	96	0.98	0.2135
5:111155490:C:G	50	96	0.98	0.2137
5:111155521:T:C	50	94	0.97	0.2075
5:111155681:G:A	50	96	0.98	0.3192
5:111155835:C:T	50	100	0.97	0.4497
5:111156014:T:C	50	96	0.96	0.3076
5:111156283:T:C	50	96	0.96	0.08315
5:111156368:A:G	50	100	0.84	0.04194
5:111156377:G:A	50	100	0.98	0.01144
5:111156380:C:A	50	96	0.97	0.3417
5:111156383:T:C	50	100	0.95	0.03123
5:111156467:G:A	50	98	0.96	0.1737
5:111156589:C:G	50	100	0.96	0.05664
5:111156884:G:A	50	100	1	0.02124
5:111156888:C:T	50	100	0.98	0.2627
5:111156910:A:G	50	100	1	0.03667
5:111157539:C:T	50	100	0.99	0.4757
5:111157845:A:G	50	100	0.99	0.3268
5:111157902:C:T	50	100	0.99	0.08261
5:111157916:A:G	50	100	0.95	0.07244
5:111157942:G:A	50	100	0.99	0.4764
5:111158074:A:C	50	100	0.99	0.4777
5:111158258:C:A	50	100	1	0.02124
5:111158415:C:T	50	100	0.99	0.472
5:111158548:G:A	50	100	0.98	0.3615
5:111158584:C:A	50	100	0.98	0.167
5:111158601:A:G	50	98	1	0.01852
5:111158918:A:G	50	100	1	0.02124
5:111158919:C:T	50	100	0.98	0.1594
5:111158968:A:T	50	100	1	0.02142
5:111159011:A:G	50	100	0.98	0.1663
5:111159171:T:A	50	100	0.94	0.04267
5:111159175:C:A	50	100	1	0.02124
5:111159676:T:C	50	100	1	0.05882
5:111159821:C:G	50	100	1	0.02269
5:111160129:C:A	50	100	0.99	0.2947
5:111160167:G:A	50	100	1	0.2939
5:111160253:C:A	50	100	1	0.08878
5:111160373:C:A	50	100	1	0.2939
5:111160469:G:T	50	98	0.78	0.03813
5:111160518:G:A	50	100	1	0.2451
5:111160561:T:C	50	100	1	0.02124
5:111160771:C:A	50	100	0.99	0.02124
5:111160784:A:C	50	100	0.99	0.2663
5:111160805:G:C	50	100	1	0.2938
5:111161021:C:T	50	100	1	0.2939
5:111161045:A:G	50	100	1	0.2511
5:111161046:T:A	50	100	1	0.01834
5:111161158:T:C	50	100	1	0.2938
5:111161206:T:A	50	100	1	0.2938
5:111161247:G:A	50	100	0.99	0.1383
5:111161270:T:C	50	100	1	0.2938
5:111161297:A:G	50	100	1	0.0216
5:111161358:T:C	50	100	1	0.2938
5:111161401:T:A	50	100	1	0.2938
5:111161595:T:C	50	100	1	0.3882
5:111161674:C:A	50	100	1	0.02124
5:111161675:C:A	50	100	1	0.02124
5:111161702:A:G	50	100	1	0.2985
5:111161765:C:G	50	100	1	0.4187
5:111161867:T:C	50	100	0.99	0.1373
5:111161910:T:C	50	100	1	0.02306
5:111161986:G:A	50	100	1	0.02124
5:111162278:T:C	50	100	1	0.01834
5:111162636:A:G	50	100	1	0.02124
5:111162716:G:A	50	100	1	0.299
5:111163110:G:C	50	100	1	0.02778
5:111163274:G:A	50	100	1	0.09586
5:111163352:G:A	50	100	0.99	0.2997
5:111163441:G:A	50	100	0.99	0.2997
5:111163538:T:A	50	100	0.99	0.2997
5:111163557:A:G	50	100	1	0.02778
5:111163847:T:C	50	100	0.99	0.2997
5:111163964:A:C	50	100	1	0.0118
5:111164004:T:G	50	100	1	0.4198
5:111164069:G:A	50	100	0.98	0.06772
5:111164111:T:C	50	100	0.99	0.2996
5:111164139:T:G	50	100	0.99	0.2996
5:111164383:G:A	50	100	0.96	0.02342
5:111164483:A:G	50	100	1	0.02796
5:111164526:T:C	50	100	0.99	0.2999
5:111164958:C:G	50	100	1	0.0256
5:111165260:G:A	50	98	0.99	0.3027
5:111165262:A:T	50	98	0.99	0.3023
5:111165289:T:C	50	100	0.99	0.142
5:111165357:A:G	50	100	1	0.0256
5:111165388:G:C	50	100	1	0.02052
5:111165487:G:T	50	100	0.98	0.06772
5:111165541:G:C	50	100	1	0.09604
5:111165561:C:T	50	100	1	0.09586
5:111165563:T:C	50	100	0.99	0.1422
5:111165680:A:C	50	100	1	0.03558
5:111165886:C:T	50	100	1	0.02705
5:111165906:G:T	50	100	1	0.1692
5:111165908:A:G	50	100	1	0.3952
5:111165911:G:T	50	100	0.9	0.03014
5:111165983:A:G	50	100	1	0.3164
5:111166044:C:T	50	100	1	0.4352
5:111166084:A:G	50	100	1	0.3226
5:111166346:G:A	50	100	1	0.3226
5:111166444:C:A	50	100	1	0.4188
5:111166494:T:C	50	100	1	0.1423
5:111166502:G:A	50	100	1	0.3297
5:111166731:C:T	50	100	1	0.09586
5:111166751:G:A	50	100	1	0.0256
5:111166864:C:T	50	100	1	0.03232
5:111166914:T:A	50	98	1	0.3215
5:111166983:G:A	50	100	1	0.09731
5:111167007:A:T	50	98	1	0.4368
5:111167132:T:C	50	100	1	0.02705
5:111167347:G:T	50	100	1	0.2907
5:111167603:A:T	50	100	1	0.2237
5:111167680:C:T	50	100	1	0.2889
5:111167716:C:A	50	100	1	0.02705
5:111167872:C:T	50	100	1	0.01253
5:111168246:C:T	50	100	1	0.01253
5:111168351:C:T	50	100	1	0.3217
5:111168417:C:A	50	100	1	0.289
5:111168459:C:T	50	98	1	0.4343
5:111168714:G:T	50	100	0.99	0.126
5:111168849:T:A	50	100	0.99	0.0679
5:111169005:C:T	50	100	0.9	0.03014
5:111169971:C:T	50	100	1	0.0256
5:111170190:C:T	50	98	1	0.2919
5:111170384:T:C	50	100	0.99	0.01144
5:111170681:G:A	50	100	1	0.2925
5:111170688:C:T	50	100	1	0.1405
5:111170706:C:T	50	100	1	0.07244
5:111170730:C:T	50	100	1	0.2925
5:111170810:G:C	50	100	1	0.1088
5:111170954:A:T	50	100	1	0.05991
5:111171198:G:A	50	100	1	0.02578
5:111171531:A:G	50	100	1	0.05265
5:111171587:A:G	50	100	1	0.02651
5:111171591:T:G	50	100	1	0.06009
5:111171623:T:C	50	100	0.98	0.07571
5:111171629:A:G	50	100	1	0.4359
5:111171769:G:A	50	100	1	0.0138
5:111171823:C:A	50	100	1	0.02651
5:111172185:T:G	50	100	1	0.02524
5:111172523:A:T	50	100	1	0.1086
5:111172700:C:G	50	100	1	0.06118
5:111172736:T:A	50	100	1	0.01253
5:111172818:A:T	50	100	1	0.3411
5:111172915:C:A	50	100	1	0.06082
5:111172962:C:T	50	100	1	0.14
5:111173342:C:T	50	100	1	0.06046
5:111173464:A:G	50	100	1	0.06064
5:111173509:G:A	50	100	1	0.02614
5:111173513:A:G	50	100	1	0.07044
5:111173737:A:G	50	100	1	0.08243
5:111173804:C:G	50	100	1	0.3112
5:111174276:T:C	50	100	1	0.06046
5:111174708:G:T	50	100	1	0.06881
5:111174717:G:C	50	100	1	0.09568
5:111174744:G:A	50	100	1	0.06046
5:111174758:C:A	50	100	1	0.1267
5:111174806:C:A	50	100	0.99	0.06046
5:111174838:C:T	50	100	1	0.1474
5:111175379:C:A	50	100	1	0.06808
5:111175418:C:G	50	100	1	0.06064
5:111175434:A:G	50	100	1	0.06064
5:111175587:C:T	50	100	1	0.02542
5:111175633:C:G	50	100	1	0.06064
5:111175777:T:C	50	100	1	0.323
5:111175803:C:T	50	100	1	0.06064
5:111175899:C:T	50	100	1	0.06064
5:111176038:T:C	50	100	1	0.06064
5:111176406:C:T	50	100	1	0.06064
5:111176414:T:C	50	100	1	0.06064
5:111176451:C:T	50	100	1	0.06064
5:111176454:A:G	50	100	1	0.06082
5:111176469:C:T	50	100	0.96	0.02687
5:111176539:G:A	50	100	1	0.341
5:111176541:C:T	50	100	1	0.02542
5:111176554:C:A	50	100	1	0.06064
5:111176807:G:T	50	100	1	0.06064
5:111176962:A:C	50	100	1	0.06064
5:111176977:C:T	50	100	1	0.06064
5:111177029:T:G	50	100	1	0.06064
5:111177211:G:A	50	100	1	0.02669
5:111177213:T:C	50	100	1	0.08115
5:111177245:G:T	50	100	1	0.06064
5:111177290:T:C	50	100	1	0.06064
5:111177336:C:G	50	100	1	0.06137
5:111177393:T:G	50	100	1	0.272
5:111177407:G:A	50	100	1	0.06826
5:111177429:C:T	50	100	1	0.1511
5:111177441:C:T	50	98	1	0.07389
5:111177747:G:T	50	100	1	0.08079
5:111177789:A:G	50	100	1	0.06064
5:111178020:A:G	50	100	1	0.06064
5:111178195:A:G	50	100	1	0.06064
5:111178245:G:A	50	100	1	0.02542
5:111178267:A:T	50	100	1	0.06064
5:111178473:C:T	50	100	1	0.2113
5:111178653:A:C	50	100	1	0.08079
5:111178888:G:A	50	98	1	0.234
5:111178987:T:A	50	100	1	0.3224
5:111179119:C:T	50	100	1	0.06845
5:111179686:C:G	50	98	1	0.1422
5:111179812:T:G	50	98	1	0.1423
5:111179896:T:C	50	100	1	0.04466
5:111179978:G:T	49	98	1	0.3039
5:111180086:T:G	50	100	1	0.08243
5:111180108:C:T	50	100	1	0.06826
5:111180148:G:A	50	100	1	0.02542
5:111180217:A:G	50	100	1	0.03522
5:111180277:C:T	50	100	1	0.317
5:111180463:T:C	50	100	1	0.08261
5:111180496:G:A	50	100	1	0.1423
5:111180686:G:A	50	100	1	0.02687
5:111181175:T:C	50	100	1	0.4541
5:111181288:G:A	50	100	1	0.2113
5:111181443:G:C	50	100	1	0.06064
5:111181482:G:A	50	100	0.96	0.08097
5:111181647:G:C	50	100	1	0.02542
5:111181721:G:A	50	100	0.74	0.03032
5:111181774:G:A	50	100	1	0.06064
5:111181880:C:T	50	100	1	0.1438
5:111182121:G:A	49	100	1	0.1511
5:111182265:G:C	50	100	1	0.02542
5:111182277:G:T	50	100	0.99	0.01144
5:111182283:A:C	50	100	1	0.1494
5:111182460:A:C	50	100	1	0.1472
5:111183108:A:G	50	100	1	0.02542
5:111183906:A:C	50	100	1	0.1255
5:111184249:C:G	50	100	1	0.06826
5:111184320:G:A	50	100	1	0.0915
5:111184471:A:T	49	93.9	1	0.06445
5:111184573:A:G	49	100	1	0.1082
5:111184581:G:A	49	100	1	0.01235
5:111184690:A:G	50	100	1	0.01253
5:111185441:C:T	50	100	1	0.4949
5:111185508:G:T	50	100	1	0.06064
5:111185557:A:T	50	100	1	0.06826
5:111185631:T:G	50	100	0.98	0.06445
5:111185837:T:C	49	100	1	0.3253
5:111185916:T:C	50	100	1	0.08079
5:111186067:G:A	50	100	1	0.08079
5:111186069:C:T	50	100	1	0.4947
5:111186412:A:G	50	100	1	0.08097
5:111186482:A:G	50	92	0.98	0.3464
5:111186504:A:G	49	93.9	1	0.1452
5:111186704:T:C	50	100	1	0.1209
5:111186843:C:T	50	100	1	0.06826
5:111187024:T:C	50	100	1	0.01725
5:111187105:G:A	50	100	1	0.0915
5:111187316:G:A	50	100	1	0.01344
5:111187506:T:A	50	100	1	0.01126
5:111187595:G:C	50	100	1	0.2251
5:111187773:A:C	50	100	1	0.2253
5:111187818:A:T	50	100	1	0.06826
5:111188089:C:G	50	100	1	0.1888
5:111188160:G:A	50	100	1	0.2253
5:111188200:C:T	50	100	1	0.02052
5:111188201:G:A	50	100	1	0.08079
5:111188627:A:T	50	100	1	0.08079
5:111188738:G:T	50	100	1	0.01289
5:111188765:C:T	50	100	1	0.433
5:111188953:C:A	50	100	1	0.3114
5:111189083:G:A	50	100	1	0.06155
5:111189097:A:G	50	100	1	0.3228
5:111189411:C:T	50	100	1	0.2133
5:111189502:G:C	50	100	0.98	0.02778
5:111189822:C:A	50	100	1	0.02633
5:111190001:A:C	50	100	1	0.3181
5:111190329:T:C	50	100	1	0.3266
5:111190612:C:T	50	100	1	0.08079
5:111190652:A:G	49	100	1	0.0699
5:111190770:G:C	50	100	1	0.02633
5:111190939:G:C	50	100	1	0.02633
5:111191007:A:G	50	100	1	0.02633
5:111191250:C:G	50	100	1	0.01452
5:111191255:T:C	50	100	1	0.01089
5:111191611:C:A	50	100	1	0.03504
5:111191807:G:T	50	100	1	0.08206
5:111191940:A:T	50	100	1	0.01253
5:111191967:C:A	50	100	1	0.4493
5:111192176:A:T	50	94	0.93	0.08243
5:111192179:T:A	50	100	1	0.01253
5:111192282:T:C	50	100	1	0.08206
5:111192553:T:C	50	100	0.99	0.1456
5:111192648:C:G	50	100	1	0.06191
5:111192719:A:T	50	100	0.99	0.1456
5:111192740:A:G	50	100	1	0.0915
5:111193325:T:A	50	100	1	0.06191
5:111193345:T:G	50	100	1	0.1383
5:111193415:A:C	50	100	1	0.08261
5:111193531:A:T	50	100	1	0.08206
5:111193804:A:C	50	100	0.91	0.03232
5:111193890:G:A	50	100	1	0.1383
5:111194538:G:A	50	100	1	0.1084
5:111194614:C:T	50	98	1	0.08588
5:111195377:A:G	50	100	0.99	0.01162
5:111195403:C:T	50	98	1	0.1609
5:111195615:G:A	50	100	0.98	0.02996
5:111195669:T:G	50	100	0.96	0.06826
5:111195728:A:C	50	98	0.99	0.1207
5:111196094:G:T	50	100	1	0.02887
5:111196171:A:G	50	100	1	0.0915
5:111196272:C:T	50	100	1	0.06935
5:111196297:T:C	50	100	1	0.02342
5:111196639:A:G	50	100	1	0.06191
5:111196692:C:G	50	100	0.99	0.0325
5:111197010:C:T	50	100	1	0.08079
5:111197211:T:G	50	98	1	0.3243
5:111197895:T:A	50	100	1	0.0915
5:111198034:A:G	50	98	0.83	0.06046
5:111198270:G:C	50	100	1	0.15310000000000001
5:111198381:T:G	50	100	1	0.4336
5:111198625:A:G	50	98	1	0.07444
5:111198784:A:G	50	100	0.99	0.02378
5:111198886:T:C	50	100	1	0.06137
5:111198985:C:T	50	100	1	0.02306
5:111199275:A:G	50	100	1	0.3226
5:111199331:G:A	50	100	1	0.09187
5:111199713:T:C	50	100	1	0.4305
5:111199948:A:C	49	100	1	0.1906
5:111199950:C:T	49	100	1	0.1906
5:111200270:G:A	50	100	1	0.06826
5:111200356:G:T	50	100	1	0.01253
5:111200814:A:G	50	100	1	0.1908
5:111200965:A:G	50	100	1	0.09205
5:111201097:T:C	50	100	1	0.09205
5:111201100:G:A	50	100	1	0.4301
5:111201289:G:A	50	98	1	0.01089
5:111201528:G:A	50	98	1	0.02669
5:111201654:A:C	50	100	1	0.06935
5:111201899:G:C	50	100	0.96	0.08715
5:111202917:G:A	50	100	1	0.1442
5:111202978:G:A	50	100	1	0.08515
5:111203271:A:G	50	100	1	0.05719
5:111203437:C:T	50	100	1	0.08206
5:111203470:G:A	50	100	1	0.4247
5:111203651:G:A	50	100	1	0.08696
5:111203694:G:A	50	100	1	0.08696
5:111204021:T:G	50	100	1	0.05937
5:111204064:C:T	50	100	1	0.1423
5:111204194:C:T	50	100	0.99	0.2277
5:111204712:G:A	50	100	1	0.01235
5:111204738:C:T	50	100	1	0.08696
5:111204765:T:C	50	100	1	0.06826
5:111204827:C:T	50	100	1	0.08696
5:111205554:T:A	50	98	1	0.01979
5:111205716:T:C	50	100	1	0.1038
5:111206048:A:G	50	100	1	0.09822
5:111206362:T:G	50	100	1	0.1438
5:111206547:C:T	50	100	1	0.02669
5:111206611:C:T	50	100	1	0.05392
5:111206753:T:C	50	100	1	0.08878
5:111206763:G:A	50	100	1	0.04448
5:111206815:C:A	49	100	1	0.08696
5:111206901:T:G	50	100	1	0.06863
5:111207089:G:A	50	100	1	0.01235
5:111207131:G:C	50	100	1	0.1483
5:111207156:C:T	50	98	0.99	0.1327
5:111207252:T:G	50	100	1	0.08696
5:111207447:T:C	50	100	1	0.3342
5:111207531:C:T	50	100	1	0.1485
5:111208099:T:C	50	100	1	0.06118
5:111208227:T:C	50	100	1	0.1423
5:111208306:T:C	50	100	1	0.1472
5:111208397:A:G	50	98	1	0.01779
5:111208476:C:G	50	100	1	0.02687
5:111208641:T:C	50	100	1	0.06808
5:111208691:G:T	50	100	1	0.08297
5:111208925:C:T	50	100	1	0.2932
5:111209093:C:A	50	100	0.99	0.04611
5:111209128:A:G	50	100	1	0.03413
5:111209201:A:T	50	100	1	0.06118
5:111209380:A:G	50	100	1	0.0748
5:111209441:G:A	50	100	1	0.1111
5:111209542:G:T	50	98	0.9	0.01235
5:111209912:A:G	50	100	1	0.1481
5:111209971:G:A	50	100	1	0.2387
5:111210010:G:C	50	100	1	0.01235
5:111210029:A:G	50	100	1	0.01235
5:111210316:A:C	50	100	1	0.1859
5:111210357:A:G	50	100	0.99	0.1405
5:111210694:G:A	50	100	0.85	0.03613
5:111210780:T:C	50	98	0.93	0.01816
5:111211357:A:C	50	100	1	0.06173
5:111211720:G:A	50	100	1	0.1483
5:111211806:C:T	50	100	1	0.01289
5:111211959:T:C	50	98	1	0.08696
5:111211960:C:T	50	100	1	0.02723
5:111212178:A:C	50	100	1	0.1423
5:111212185:T:C	50	100	1	0.09096
5:111212275:T:A	50	100	1	0.06137
5:111212406:A:G	50	100	1	0.0345
5:111212435:A:G	50	100	1	0.06137
5:111212588:A:G	50	100	1	0.02741
5:111213114:T:A	50	100	1	0.08551
5:111213275:A:T	50	100	1	0.1934
5:111213513:T:C	50	100	0.98	0.08497
5:111213905:A:G	50	100	1	0.06137
5:111214035:G:A	50	100	1	0.08751
5:111214038:T:C	50	100	1	0.08715
5:111214227:C:T	50	100	1	0.1425
5:111214385:T:C	50	100	1	0.05773
5:111214465:T:C	50	100	1	0.06863
5:111214745:G:C	50	100	1	0.02633
5:111215239:C:T	50	100	1	0.02687
5:111215287:A:G	50	100	0.98	0.0532
5:111215408:C:T	50	100	0.99	0.01144
5:111215415:T:C	50	100	1	0.1403
5:111215660:G:A	50	100	1	0.1496
5:111215665:T:C	50	100	1	0.1231
5:111215760:T:C	50	100	1	0.02687
5:111216409:T:A	50	100	1	0.02687
5:111216515:C:T	50	100	1	0.3558
5:111216796:T:C	50	100	1	0.01017
5:111216860:A:G	50	100	1	0.02687
5:111216919:A:G	50	100	0.98	0.0118
5:111217426:G:T	50	100	0.86	0.02324
5:111217590:C:T	50	100	1	0.02687
5:111217611:C:T	50	100	1	0.2716
5:111217704:A:G	50	100	1	0.3589
5:111217799:T:A	50	98	0.97	0.08043
5:111218063:G:A	50	100	0.98	0.0118
5:111219191:T:C	50	98	1	0.02015
5:111219544:A:T	50	100	1	0.01452
5:111219969:G:C	50	100	1	0.1403
5:111220037:C:T	50	100	1	0.05683
5:111221070:G:A	50	100	0.95	0.02687
5:111222366:A:G	50	98	1	0.2849
5:111222767:C:T	50	100	1	0.04793
5:111222794:A:G	50	100	1	0.2963
5:111223184:A:G	50	98	0.99	0.2898
5:111223619:C:G	50	100	1	0.02959
5:111223856:T:C	50	100	0.97	0.4174
5:111224119:C:A	50	100	1	0.02778
5:111224123:G:C	50	98	0.96	0.03304
5:111224823:C:A	50	100	1	0.02687
5:111224877:T:C	50	100	0.99	0.1841
5:111224893:G:A	50	100	0.99	0.1427
5:111225009:A:G	50	100	0.99	0.1696
5:111225544:A:G	50	100	0.95	0.02651
5:111225757:C:A	50	100	0.99	0.1694
5:111225941:A:G	50	100	0.99	0.2023
5:111226302:A:G	50	100	0.96	0.02633
5:111226521:G:A	50	98	0.99	0.2277
5:111226552:G:T	50	98	0.98	0.06972
5:111226632:G:T	50	100	1	0.1545
5:111226802:T:C	50	100	0.99	0.1808
5:111226906:A:G	50	100	0.99	0.1812
5:111227326:A:C	50	100	0.95	0.02633
5:111227556:C:T	49	98	0.98	0.2279
5:111227944:A:T	50	100	1	0.1549
5:111228167:A:G	50	98	0.96	0.05901
5:111228575:G:A	50	100	0.97	0.2044
5:111230477:G:A	50	100	0.97	0.3448
5:111230561:G:T	50	100	0.96	0.04339
5:111230662:C:T	50	100	0.88	0.03214
5:111230823:A:T	50	100	0.97	0.323
5:111230944:G:A	50	100	1	0.1563
5:111231203:G:A	50	100	0.98	0.1516
5:111231500:A:C	50	100	1	0.05901
5:111231841:A:G	50	100	1	0.1783
5:111231900:C:T	50	100	1	0.3927
5:111232760:T:C	50	100	0.98	0.2028
5:111232799:T:C	50	100	1	0.01126
5:111232802:C:G	50	100	0.98	0.1701
5:111232886:G:C	50	100	0.92	0.0158
5:111233231:C:T	50	100	1	0.4405
5:111233432:A:G	50	100	0.97	0.03159
5:111233524:G:A	50	100	1	0.1785
5:111233710:A:G	50	98	0.94	0.01779
5:111234425:G:C	50	100	0.96	0.0118
5:111234478:G:T	50	100	1	0.1781
5:111234829:C:T	50	100	1	0.01307
5:111235100:A:C	50	100	1	0.1692
5:111235101:C:T	50	100	1	0.1692
5:111235108:T:C	50	100	1	0.1786
5:111235519:C:T	50	100	1	0.2613
5:111235745:G:T	50	100	1	0.01126
5:111235842:G:T	50	100	0.99	0.01307
5:111236714:C:T	50	100	1	0.1875
5:111237018:C:T	50	100	1	0.1786
5:111237073:C:G	50	100	1	0.1777
5:111237185:T:G	50	100	1	0.177
5:111237367:G:A	50	100	1	0.1785
5:111237478:T:G	50	100	1	0.01126
5:111237589:G:A	50	100	1	0.1569
5:111239123:G:A	50	100	1	0.3253
5:111240337:A:C	50	98	0.88	0.01543
5:111240383:C:T	50	100	0.99	0.439
5:111241279:C:T	50	100	0.97	0.03431
5:111241855:C:T	50	100	1	0.1837
5:111242021:C:T	50	100	0.99	0.2827
5:111242294:G:C	50	100	1	0.1585
5:111242682:C:T	50	100	1	0.1694
5:111243658:T:C	50	100	0.99	0.1583
5:111243718:G:A	50	100	0.97	0.01289
5:111243743:C:T	50	100	1	0.2743
5:111243793:C:T	50	98	0.84	0.01089
5:111243963:T:C	50	100	1	0.01126
5:111243983:A:G	50	100	0.99	0.1585
5:111244718:G:A	50	100	1	0.4744
5:111244757:G:A	50	100	1	0.4657
5:111245164:C:A	50	100	1	0.1859
5:111245249:A:G	50	100	0.99	0.2133
5:111245465:G:A	50	100	1	0.2945
5:111245942:A:T	50	100	1	0.4276
5:111246525:T:A	50	100	1	0.2948
5:111247138:C:T	50	100	1	0.1799
5:111248012:G:A	50	100	0.99	0.1799
5:111248053:T:C	50	100	1	0.01035
5:111248375:T:C	50	100	1	0.01289
5:111248507:A:G	50	100	0.99	0.06227
5:111248636:A:G	50	100	0.99	0.1799
5:111248961:G:A	50	100	1	0.2736
5:111249467:A:G	50	100	0.99	0.06245
5:111249613:C:A	50	100	1	0.2651
5:111249639:T:A	50	98	0.94	0.2426
5:111249642:A:G	50	98	0.95	0.2558
5:111249644:A:G	49	95.9	0.98	0.3059
5:111249646:G:A	50	100	0.81	0.01652
5:111249658:G:A	50	94	0.85	0.04648
5:111249668:G:A	45	95.6	0.94	0.2378
5:111249670:G:A	44	93.2	0.89	0.06754
5:111249672:G:A	45	95.6	0.96	0.1563
5:111249674:G:A	47	97.9	0.99	0.1556
5:111249682:G:A	47	100	0.95	0.01307
5:111249684:G:A	47	100	0.97	0.01307
5:111249929:C:T	50	100	0.99	0.4439
5:111250476:C:T	50	100	1	0.3275
5:111250740:C:T	50	100	0.99	0.2055
5:111250942:C:G	50	100	0.99	0.1581
5:111251238:G:A	50	98	1	0.02542
5:111251651:C:T	50	100	0.99	0.2053
5:111252553:G:A	50	100	0.99	0.2037
5:111252587:C:T	50	100	0.99	0.2055
5:111253573:G:A	50	100	1	0.01126
5:111253955:A:G	50	100	1	0.01525
5:111254374:C:T	50	100	0.99	0.2042
5:111254701:C:T	50	100	1	0.063
5:111255525:T:G	50	100	0.99	0.1587
5:111255556:A:G	50	100	0.99	0.219
5:111256032:C:T	50	100	0.99	0.2534
5:111256271:G:C	50	100	0.97	0.01816
5:111256852:A:G	50	100	0.99	0.215
5:111256940:T:C	50	100	0.98	0.1338
5:111257312:A:C	50	100	0.99	0.1585
5:111257605:G:A	50	100	1	0.404
5:111257904:C:A	50	100	1	0.2398
5:111258004:C:G	50	100	1	0.4386
5:111258064:C:T	49	100	0.99	0.2059
5:111258124:C:G	50	100	0.99	0.1581
5:111258449:G:A	50	100	1	0.04031
5:111258545:G:A	50	100	1	0.242
5:111258943:G:A	50	100	1	0.1371
5:111259108:A:G	50	100	1	0.04757
5:111259677:A:G	50	100	1	0.2979
5:111259807:G:A	50	100	1	0.01416
5:111259940:C:T	50	100	1	0.217
5:111260529:C:A	50	100	1	0.01126
5:111260704:C:T	50	98	0.88	0.01888
5:111260723:T:G	50	100	0.99	0.159
5:111260794:C:G	50	100	1	0.4619
5:111260903:C:G	50	100	0.96	0.02124
5:111260988:T:C	50	100	1	0.2847
5:111261135:G:T	50	100	1	0.2843
5:111261463:T:G	50	100	1	0.04557
5:111261514:G:T	50	100	1	0.2491
5:111261684:A:G	50	100	0.99	0.159
5:111262042:G:A	50	98	1	0.2578
5:111262299:C:A	50	98	1	0.2598
5:111262313:T:C	50	100	1	0.2308
5:111262530:T:C	50	100	1	0.01126
5:111262765:A:C	50	100	1	0.2594
5:111262891:A:G	50	98	1	0.1819
5:111262903:G:A	50	100	1	0.2594
5:111263021:T:A	50	100	1	0.2594
5:111263133:C:T	50	100	1	0.2366
5:111263317:G:T	50	100	1	0.2594
5:111263456:G:C	50	100	1	0.06627
5:111264865:T:C	50	100	1	0.309
5:111265344:C:T	50	100	1	0.2505
5:111265413:T:G	50	98	0.94	0.05664
5:111265460:G:A	50	100	1	0.01126
5:111265651:C:G	50	100	1	0.05592
5:111266025:T:A	50	100	1	0.4363
5:111266230:A:G	50	100	0.83	0.01834
5:111266232:A:G	50	96	0.97	0.2309
5:111266306:G:A	50	100	0.98	0.1581
5:111266634:A:G	50	100	1	0.01126
5:111266707:A:G	50	100	0.98	0.1247
5:111266803:G:C	50	100	0.99	0.1629
5:111267089:G:T	50	100	0.97	0.02451
5:111267173:C:T	50	100	1	0.2731
5:111267791:A:G	50	100	0.99	0.3214
5:111267895:G:A	50	100	0.99	0.2496
5:111268612:C:A	50	100	0.99	0.2487
5:111268621:A:T	50	100	1	0.4297
5:111268777:A:T	50	100	1	0.01235
5:111269078:G:A	50	100	0.98	0.2584
5:111269149:A:G	50	100	0.98	0.2585
5:111269155:G:A	50	100	0.98	0.2593
5:111270337:A:G	50	100	1	0.06645
5:111270357:C:G	50	100	0.97	0.152
5:111270443:C:T	50	100	0.99	0.2298
5:111271332:G:C	50	100	0.99	0.01561
5:111273026:A:G	50	100	0.96	0.05919
5:111273747:T:A	47	100	1	0.01162
5:111273854:G:C	50	100	1	0.01126
5:111274476:T:C	50	100	1	0.01216
5:111275262:C:G	49	100	0.96	0.2801
5:111276117:T:G	50	100	0.99	0.03413
5:111277178:A:G	50	100	0.96	0.03976
5:111278406:G:C	50	100	0.97	0.02342
5:111279297:T:C	50	100	0.96	0.11
5:111279757:A:G	50	100	1	0.01162
5:111281271:A:G	50	100	0.76	0.03486
5:111282464:T:C	50	100	0.97	0.2801
5:111284011:T:A	50	100	0.98	0.01634
5:111285007:G:C	50	100	0.97	0.08606
5:111285132:C:T	50	100	0.96	0.3706
5:111285163:A:G	50	100	0.97	0.4857
5:111285523:A:G	50	100	0.96	0.3566
5:111285593:G:A	50	100	0.97	0.08315
5:111285697:C:G	50	100	0.97	0.1894
5:111286326:C:T	50	100	0.99	0.01634
5:111286679:A:C	50	100	0.99	0.01725
5:111287293:A:T	50	100	0.98	0.04648
5:111287929:C:G	50	100	0.98	0.128
5:111288046:A:G	50	100	0.98	0.1276
5:111288230:C:T	50	96	0.95	0.08588
5:111288502:T:G	50	98	0.98	0.2654
5:111288542:A:G	50	100	0.99	0.01979
5:111288871:A:C	50	100	1	0.01725
5:111288884:C:T	50	100	0.99	0.01543
5:111289786:G:C	50	100	1	0.01725
5:111291034:C:A	50	100	1	0.02106
5:111291196:G:C	50	100	0.92	0.01616
5:111291261:T:C	50	100	1	0.01707
5:111291570:G:A	50	100	1	0.03794
5:111291574:A:T	50	90	0.92	0.4967
5:111291695:G:A	50	100	0.94	0.02179
5:111292138:A:G	50	100	1	0.03813
5:111292149:T:C	50	100	1	0.01616
5:111292649:T:A	50	98	0.97	0.1708
5:111293166:A:C	50	100	1	0.0492
5:111293671:C:T	49	100	0.79	0.03195
5:111293837:C:T	50	100	0.92	0.01253
5:111293923:A:G	50	100	0.92	0.0118
5:111295567:T:C	50	96	0.97	0.3824
5:111295741:C:G	50	100	0.97	0.0512
5:111296293:A:C	50	100	0.98	0.1233
5:111296496:T:C	50	100	1	0.04267
5:111296545:T:C	50	98	0.95	0.2003
5:111297117:C:A	50	100	0.99	0.03776
5:111298574:G:T	50	100	1	0.05138
5:111298575:G:T	50	100	0.96	0.3183
5:111298607:C:A	50	100	0.99	0.1225
5:111298608:G:A	50	100	0.99	0.1225
5:111299079:T:C	50	100	0.83	0.01035
5:111299544:T:A	50	100	1	0.01253
5:111299627:A:G	50	100	0.93	0.01997
5:111300258:C:T	50	100	0.77	0.0118
5:111300623:T:C	50	100	0.98	0.09858
5:111300675:C:T	50	100	0.97	0.09877
5:111300957:T:A	50	98	0.97	0.1786
5:111301652:C:A	50	100	1	0.0354
5:111302192:T:A	50	100	0.94	0.2467
5:111302385:T:C	49	75.5	1	0.04375
5:111302396:C:T	49	100	0.98	0.1313
5:111302398:G:C	48	85.4	0.82	0.07389
5:111302464:A:G	48	91.7	1	0.05592
5:111302715:G:A	43	97.7	0.93	0.02905
5:111303179:G:A	44	93.2	0.92	0.3132
5:111303233:A:G	49	95.9	0.94	0.4207
5:111303293:C:T	50	94	1	0.05156
5:111303325:G:A	50	98	0.94	0.02741
5:111303491:A:G	39	97.4	0.91	0.03177
5:111303670:G:T	49	95.9	0.79	0.06463
5:111306980:G:C	39	97.4	0.9	0.0345
5:111307271:C:T	44	86.4	0.94	0.2712
5:111307977:A:G	47	83	0.86	0.3793
5:111308258:T:A	50	90	0.94	0.2921
5:111308764:C:T	50	98	0.98	0.05102
5:111308991:A:G	50	98	0.99	0.04593
5:111309502:C:T	50	98	0.99	0.04593
5:111309639:A:G	50	100	0.97	0.04775
5:111311173:C:T	50	100	0.78	0.02197
5:111311200:T:C	50	100	0.9	0.02796
5:111311410:T:C	50	100	0.92	0.01089
5:111311436:A:G	50	98	0.81	0.01017
5:111311501:A:C	50	100	0.96	0.06227
5:111311519:T:A	50	96	0.92	0.3034
5:111312483:G:C	50	100	0.97	0.06227
5:111312890:C:A	50	100	0.86	0.02524
5:111314351:T:C	50	100	0.95	0.06155
5:111314634:T:G	50	100	0.96	0.05719
5:111314691:A:T	50	98	0.96	0.07389
5:111314856:G:A	50	100	0.96	0.05719
5:111314944:A:T	50	100	0.96	0.05247
5:111314950:A:G	50	100	0.94	0.02723
5:111315170:A:G	50	100	0.93	0.02106
5:111315226:T:C	50	100	0.98	0.061
5:111315267:A:G	50	98	0.92	0.3827
5:111315422:G:T	50	100	0.92	0.02124
5:111315488:A:G	50	100	0.93	0.0118
5:111315771:T:A	50	98	0.95	0.1129
5:111316223:G:A	50	100	0.96	0.02179
5:111316271:A:G	50	100	0.86	0.03177
5:111316584:C:T	50	100	0.96	0.03304
5:111316605:C:T	50	100	0.93	0.02397
5:111317424:G:C	50	100	0.94	0.04321
5:111317470:G:A	50	100	0.87	0.02142
5:111317729:C:T	50	100	0.96	0.05174
5:111318527:G:A	50	100	0.92	0.02633
5:111319373:T:A	50	100	0.94	0.02832
5:111319399:C:T	50	100	0.98	0.02179
5:111319639:G:A	50	100	1	0.07553
5:111319709:C:A	50	100	0.97	0.494
5:111319752:T:C	50	100	0.93	0.07298
5:111319849:A:C	50	100	0.97	0.05138
5:111319860:C:T	50	100	0.98	0.05138
5:111319994:C:A	50	100	0.98	0.02832
5:111320097:A:G	50	100	0.98	0.4989
5:111320100:T:C	50	100	0.98	0.05138
5:111320337:A:G	50	100	0.96	0.0492
5:111320407:G:A	50	100	0.96	0.0492
5:111320421:C:G	50	100	0.97	0.09441
5:111320453:T:G	50	100	0.98	0.01779
5:111320638:C:G	50	100	0.98	0.03014
5:111320739:C:T	50	100	0.98	0.4984
5:111320752:C:T	50	100	0.98	0.3758
5:111320996:T:G	50	100	0.99	0.1391
5:111321147:T:C	50	100	0.98	0.3495
5:111321416:A:G	50	100	0.99	0.4448
5:111322009:G:A	50	100	1	0.06463
5:111322072:A:G	50	100	1	0.02179
5:111322619:A:G	50	100	0.98	0.02832
5:111322693:A:G	50	100	1	0.04248
5:111322927:C:G	50	100	0.99	0.4455
5:111323014:C:G	50	100	0.95	0.02542
5:111323040:A:G	50	100	0.98	0.01035
5:111323136:A:G	50	100	0.99	0.498
5:111323285:C:A	50	100	1	0.01198
5:111323574:A:G	50	100	0.99	0.498
5:111323670:C:T	50	100	0.98	0.09223
5:111323854:G:A	50	100	0.98	0.01779
5:111324105:A:G	50	100	0.93	0.06064
5:111324166:A:C	50	100	1	0.07371
5:111324302:G:A	50	100	0.94	0.07317
5:111324649:A:T	50	100	0.99	0.4927
5:111325076:G:A	50	100	0.98	0.065
5:111325178:G:C	50	98	1	0.07389
5:111325236:C:T	50	100	0.99	0.4642
5:111325583:C:T	50	100	0.99	0.05719
5:111325584:G:A	50	100	0.99	0.3756
5:111325585:A:G	50	100	1	0.02179
5:111325768:C:G	50	100	1	0.07389
5:111326070:A:G	50	100	1	0.08787
5:111326380:A:C	50	100	1	0.07643
5:111326430:T:A	50	100	0.99	0.0167
5:111326660:C:G	50	98	0.99	0.376
5:111326985:T:C	50	100	1	0.01271
5:111327007:T:A	50	100	0.99	0.4849
5:111327158:C:A	50	100	0.99	0.3762
5:111327470:T:C	50	98	1	0.4962
5:111327695:A:G	49	100	1	0.01253
5:111327889:C:A	50	100	0.99	0.3767
5:111327935:A:G	32	84.4	0.99	0.4546
5:111327951:G:T	38	94.7	1	0.1351
5:111327953:C:T	38	97.4	1	0.06481
5:111328120:T:C	47	97.9	1	0.06481
5:111328282:G:T	50	100	0.96	0.03141
5:111328364:G:A	49	100	0.95	0.01652
5:111328393:T:A	50	100	0.99	0.3765
5:111328591:A:T	50	100	1	0.0118
5:111328618:C:T	50	96	0.99	0.3765
5:111328752:T:C	50	100	0.99	0.3765
5:111328972:T:A	50	100	0.99	0.3765
5:111329138:T:C	50	100	1	0.07589
5:111329175:C:T	50	100	1	0.01253
5:111329178:C:T	50	100	0.99	0.4526
5:111329283:C:T	50	100	0.99	0.06935
5:111329306:A:G	50	100	1	0.07589
5:111329491:A:T	50	100	1	0.0118
5:111330068:G:A	50	98	1	0.07625
5:111330092:A:C	50	98	0.97	0.4292
5:111330156:T:G	49	100	1	0.3767
5:111330300:G:A	50	100	1	0.376
5:111330604:C:G	50	100	1	0.498
5:111330706:T:C	50	100	1	0.3762
5:111331187:G:A	50	100	1	0.4521
5:111331236:A:G	50	100	0.97	0.04067
5:111332326:G:A	50	98	1	0.4526
5:111332354:A:T	50	100	1	0.07625
5:111332510:T:C	50	100	1	0.02741
5:111332541:T:C	50	100	0.99	0.3769
5:111332654:G:T	50	100	1	0.3765
5:111332718:T:C	50	100	1	0.3148
5:111332851:A:C	50	100	1	0.4532
5:111333002:A:C	50	100	1	0.3771
5:111333350:G:A	50	100	1	0.3767
5:111333886:G:A	50	100	1	0.02741
5:111334120:T:C	50	100	1	0.3767
5:111334451:A:C	50	100	1	0.4528
5:111334461:C:T	50	100	1	0.3769
5:111334542:C:G	50	100	1	0.498
5:111334999:C:G	50	100	0.97	0.04085
5:111335082:C:T	50	100	1	0.3767
5:111335247:C:T	50	100	0.84	0.061
5:111335465:A:G	50	100	1	0.3775
5:111335731:A:G	50	100	1	0.4512
5:111335967:T:G	50	100	1	0.3273
5:111336589:A:G	50	100	1	0.3824
5:111336835:T:A	50	96	0.94	0.2333
5:111336865:A:G	50	100	0.99	0.06282
5:111336891:A:G	50	100	0.9	0.01017
5:111336945:T:A	50	100	1	0.3771
5:111337034:A:G	50	100	1	0.4524
5:111337198:T:C	50	100	1	0.4524
5:111337265:G:T	50	100	1	0.06954
5:111337348:G:C	50	100	1	0.04902
5:111337570:C:A	50	100	1	0.1244
5:111337612:A:G	50	100	1	0.04975
5:111337731:G:A	50	100	1	0.1471
5:111337759:G:A	50	100	1	0.3041
5:111337825:C:T	50	100	1	0.1262
5:111337856:G:A	50	100	1	0.07444
5:111337988:T:C	50	100	0.98	0.05301
5:111338187:A:C	50	100	0.98	0.01779
5:111338297:A:G	50	100	1	0.3266
5:111338499:G:C	50	100	1	0.0492
5:111338720:A:G	49	100	1	0.3224
5:111338874:G:A	50	100	1	0.1155
5:111339045:A:G	50	98	0.98	0.07734
5:111339188:T:C	50	100	1	0.0492
5:111339709:G:A	50	100	1	0.3115
5:111339992:G:T	50	100	1	0.1344
5:111340179:A:C	50	100	1	0.3145
5:111340425:G:T	50	98	0.9	0.03395
5:111341012:A:T	50	100	1	0.126
5:111341545:A:T	50	100	1	0.1264
5:111341692:T:C	50	100	1	0.07607
5:111341906:G:A	50	100	1	0.126
5:111342019:G:A	50	100	1	0.01253
5:111342114:T:C	50	100	1	0.01107
5:111342352:G:A	50	100	1	0.3782
5:111342453:T:A	50	98	1	0.07553
5:111342913:C:T	50	100	1	0.1383
5:111342938:C:G	50	100	1	0.1265
5:111343409:A:C	50	100	0.85	0.01289
5:111343910:T:C	50	100	1	0.01888
5:111343959:C:G	50	100	1	0.1251
5:111344175:G:A	50	100	1	0.4116
5:111344433:T:C	50	96	1	0.1305
5:111344435:C:T	50	92	0.98	0.1757
5:111344728:G:A	50	100	1	0.126
5:111344739:G:A	50	100	1	0.01398
5:111344740:A:G	50	100	1	0.01398
5:111344983:G:A	50	100	1	0.126
5:111345166:G:A	50	100	1	0.02741
5:111345432:A:G	50	100	1	0.4129
5:111345438:A:C	50	100	1	0.0492
5:111345455:G:C	50	100	1	0.01144
5:111346134:C:T	50	100	1	0.05011
5:111346165:T:A	50	96	0.94	0.2286
5:111346598:T:C	50	100	1	0.07607
5:111346692:T:G	50	100	1	0.07607
5:111346850:C:T	50	100	0.97	0.03522
5:111346901:C:A	50	100	1	0.02778
5:111347378:G:A	50	100	1	0.1262
5:111347440:T:C	50	100	1	0.01398
5:111347572:C:T	50	100	1	0.4012
5:111348410:T:G	50	100	1	0.1211
5:111348613:A:G	50	100	1	0.01089
5:111348789:G:A	50	100	1	0.07426
5:111349288:T:A	50	100	1	0.1262
5:111349519:C:G	50	100	1	0.065
5:111350336:A:T	50	100	0.96	0.02179
5:111350365:C:T	50	100	1	0.07516
5:111350531:C:T	50	100	1	0.1262
5:111350621:C:T	50	100	1	0.05102
5:111350665:A:G	50	100	1	0.05102
5:111350677:G:A	50	100	1	0.07534
5:111350767:G:C	50	100	1	0.3252
5:111351473:T:G	50	100	1	0.02179
5:111351692:G:A	50	100	1	0.05737
5:111351813:G:A	50	100	1	0.07516
5:111352548:T:C	50	100	1	0.07516
5:111353797:G:T	50	100	0.99	0.05846
5:111353820:G:C	50	100	1	0.01126
5:111354024:G:A	50	100	1	0.07625
5:111354616:G:T	50	98	1	0.4739
5:111354865:G:C	50	100	1	0.065
5:111355007:G:A	50	100	1	0.06518
5:111355332:C:A	50	100	1	0.01834
5:111355351:T:A	50	100	1	0.1318
5:111355432:G:A	50	100	0.98	0.01344
5:111355782:C:T	50	100	1	0.01924
5:111355863:T:C	49	91.8	0.99	0.4001
5:111355875:G:A	50	96	1	0.07571
5:111355947:A:C	47	97.9	1	0.04267
5:111355952:G:A	46	97.8	1	0.05574
5:111356000:G:T	26	92.3	0.99	0.1336
5:111356150:C:T	49	95.9	0.99	0.05556
5:111356241:C:G	50	94	1	0.1685
5:111356382:C:A	49	79.6	0.94	0.3637
5:111356639:C:T	50	78	0.98	0.3976
5:111356736:G:C	50	100	1	0.159
5:111356870:C:T	50	100	1	0.01126
5:111357014:C:A	50	100	1	0.3963
5:111357097:A:C	50	100	1	0.05574
5:111357576:A:G	50	100	1	0.05574
5:111358314:T:C	50	100	1	0.07607
5:111358406:A:C	50	100	0.97	0.04194
5:111358506:G:A	50	100	0.99	0.1153
5:111358722:A:G	50	100	1	0.07607
5:111358815:C:T	50	100	1	0.07407
5:111358972:T:C	49	100	1	0.3838
5:111359045:C:T	50	100	0.98	0.02179
5:111359593:A:C	50	100	1	0.07607
5:111359640:A:G	50	100	1	0.3175
5:111360060:A:G	50	100	0.99	0.3226
5:111360468:C:A	50	100	1	0.05574
5:111360698:A:G	50	100	1	0.1318
5:111361571:G:A	50	100	1	0.1153
5:111361778:A:G	50	100	1	0.05574
5:111361876:G:A	50	100	1	0.1316
5:111361907:G:A	50	100	1	0.1316
5:111361925:C:G	50	100	1	0.05574
5:111361968:T:C	50	100	1	0.07607
5:111362089:C:T	50	100	1	0.02778
5:111362353:G:A	50	100	1	0.05574
5:111362493:A:G	50	98	0.99	0.05719
5:111363040:A:G	50	100	1	0.1307
5:111363141:T:C	50	100	0.95	0.02633
5:111363234:G:C	50	100	0.98	0.05792
5:111363277:G:A	50	100	0.99	0.1438
5:111363410:G:A	50	100	1	0.08588
5:111364721:T:C	50	100	1	0.136
5:111365025:T:C	50	100	1	0.06354
5:111365429:T:C	50	100	1	0.01253
5:111365829:C:T	50	100	1	0.08588
5:111366570:A:T	50	100	1	0.05029
5:111366861:T:G	50	98	0.87	0.02233
5:111366909:T:C	50	100	1	0.08606
5:111367173:A:C	50	100	1	0.1362
5:111367441:G:A	50	100	1	0.02524
5:111367450:A:G	50	100	1	0.0138
5:111367519:A:G	50	100	1	0.06391
5:111367580:A:G	50	100	1	0.419
5:111367649:A:G	50	100	1	0.07371
5:111367789:A:G	50	100	1	0.1703
5:111367931:T:A	50	100	1	0.3175
5:111368020:G:A	50	100	1	0.1365
5:111368152:G:T	50	100	1	0.01089
5:111368962:G:A	50	100	1	0.13
5:111369065:A:T	50	98	0.89	0.02723
5:111369068:T:A	49	93.9	0.99	0.4775
5:111369071:T:A	49	98	0.96	0.03504
5:111369212:T:C	50	100	0.97	0.1155
5:111369215:G:C	50	100	1	0.376
5:111369254:A:G	50	100	1	0.03395
5:111369356:C:T	50	100	1	0.4136
5:111369357:A:G	50	100	1	0.13
5:111369722:T:C	50	100	1	0.3106
5:111370526:T:G	50	100	0.94	0.01362
5:111370560:C:A	50	100	1	0.1302
5:111370619:A:G	50	100	1	0.06336
5:111370694:A:G	50	100	1	0.3203
5:111370715:G:A	50	100	1	0.3744
5:111371026:A:G	50	100	1	0.04521
5:111371095:T:G	50	100	1	0.1122
5:111371151:A:G	50	100	1	0.08588
5:111371179:A:G	50	100	1	0.1302
5:111371598:G:T	50	98	0.94	0.02505
5:111371794:C:A	50	100	1	0.1304
5:111371936:T:A	50	100	1	0.0443
5:111372072:A:G	50	100	1	0.01434
5:111372196:T:A	50	100	1	0.4032
5:111372289:G:A	50	100	1	0.1284
5:111372501:G:A	50	100	1	0.1284
5:111372623:A:G	50	100	1	0.4119
5:111372854:C:T	50	98	0.99	0.05428
5:111372856:A:C	50	100	1	0.01071
5:111372984:A:G	50	100	1	0.4058
5:111373156:A:G	50	100	0.98	0.09513
5:111373358:C:A	50	100	1	0.1284
5:111373435:A:G	50	100	1	0.1167
5:111373477:T:A	50	100	1	0.0443
5:111373575:G:A	50	100	1	0.06627
5:111373637:C:A	50	100	0.99	0.04557
5:111373847:T:A	50	100	1	0.08406
5:111374116:T:C	50	100	1	0.01434
5:111374632:G:C	50	100	0.76	0.02705
5:111374662:G:C	50	100	0.99	0.06373
5:111375155:T:C	50	100	1	0.01434
5:111375285:C:A	50	100	1	0.1284
5:111376793:A:G	50	100	1	0.0719
5:111377075:C:T	50	100	1	0.05937
5:111377154:G:A	50	100	1	0.3199
5:111377261:G:A	50	100	1	0.402
5:111377459:A:G	50	98	1	0.1296
5:111377520:G:T	50	100	1	0.05919
5:111377785:G:A	50	100	1	0.3199
5:111377912:A:G	50	100	1	0.1282
5:111378476:C:T	50	100	1	0.01452
5:111378516:G:T	50	100	1	0.3204
5:111378682:G:A	50	100	0.98	0.0443
5:111378915:C:T	50	100	1	0.0443
5:111379011:A:T	50	100	1	0.01289
5:111379148:T:G	50	100	1	0.1284
5:111379428:T:G	50	100	1	0.1282
5:111379696:A:T	50	100	1	0.01325
5:111380280:G:T	50	100	1	0.1284
5:111380285:C:A	50	100	1	0.1284
5:111380435:C:T	50	100	0.88	0.0138
5:111380731:G:T	50	100	1	0.04103
5:111381011:T:C	50	100	1	0.07353
5:111381104:C:A	50	100	1	0.1284
5:111381166:A:G	50	100	0.99	0.1182
5:111381266:A:G	50	100	1	0.01307
5:111381352:C:A	50	100	1	0.01071
5:111381415:C:T	50	100	1	0.05937
5:111381537:G:A	50	100	1	0.1284
5:111381637:G:C	50	100	1	0.1182
5:111381821:C:T	50	100	1	0.3991
5:111381822:G:C	50	100	1	0.1149
5:111382322:G:A	50	100	1	0.0443
5:111382374:C:T	50	100	1	0.3911
5:111382489:G:T	50	100	1	0.01416
5:111382581:A:G	50	100	1	0.08442
5:111382592:T:G	50	100	1	0.01198
5:111382616:C:A	50	100	1	0.1285
5:111382621:G:T	50	100	1	0.08442
5:111382889:G:C	50	100	1	0.06463
5:111383489:C:A	50	100	1	0.01797
5:111383555:G:A	50	100	1	0.3083
5:111383557:G:A	50	100	1	0.3083
5:111383791:A:G	50	100	1	0.3203
5:111383802:C:A	50	100	1	0.1285
5:111383944:C:A	50	100	1	0.08442
5:111384700:A:G	50	100	1	0.0443
5:111385287:C:T	50	100	1	0.0443
5:111385565:G:A	50	92	0.99	0.1287
5:111385642:T:C	50	100	1	0.1284
5:111385792:C:T	50	100	1	0.06373
5:111385837:G:A	50	100	1	0.1284
5:111385867:G:A	50	98	1	0.1284
5:111386071:G:C	50	100	1	0.1498
5:111386124:A:G	50	100	1	0.06609
5:111386642:A:G	50	100	1	0.01434
5:111386697:A:G	50	100	1	0.06609
5:111387241:C:T	50	100	1	0.02397
5:111387662:T:A	50	100	1	0.07353
5:111387683:G:A	50	100	1	0.1284
5:111388472:C:T	50	100	0.98	0.0699
5:111388565:C:T	50	100	1	0.114
5:111388753:T:A	50	98	1	0.1291
5:111388889:A:G	50	100	1	0.1291
5:111389043:A:T	50	100	0.99	0.1282
5:111389457:G:A	50	100	0.99	0.3729
5:111389900:G:A	50	100	1	0.3203
5:111390052:C:G	50	100	1	0.01198
5:111390147:G:A	50	100	1	0.07353
5:111390286:C:G	50	100	0.98	0.01307
5:111390336:G:A	50	100	1	0.08406
5:111390618:C:T	50	100	1	0.1284
5:111390943:A:T	50	100	1	0.01289
5:111390951:A:G	50	100	1	0.07371
5:111391112:C:T	50	100	1	0.1284
5:111391222:A:C	50	100	1	0.01398
5:111391274:C:T	50	100	0.99	0.3991
5:111391381:C:T	50	100	0.95	0.01834
5:111391400:G:A	50	100	1	0.02397
5:111391402:T:G	50	100	1	0.07353
5:111391929:A:G	50	100	0.94	0.07317
5:111392331:C:G	50	100	0.99	0.4125
5:111392383:G:A	50	98	0.99	0.3992
5:111392700:A:C	50	100	1	0.0443
5:111392919:A:T	50	100	1	0.1284
5:111393064:G:A	50	100	1	0.1282
5:111393282:C:T	50	100	0.97	0.03813
5:111393474:G:A	50	100	1	0.08406
5:111393747:C:A	50	100	0.99	0.3174
5:111394859:C:T	50	100	1	0.08715
5:111394938:G:T	50	100	0.95	0.01852
5:111395034:C:T	50	98	1	0.04521
5:111395121:A:G	50	98	1	0.3105
5:111395443:G:T	50	100	0.95	0.01852
5:111396194:T:C	50	98	1	0.4297
5:111396217:G:A	50	100	1	0.4292
5:111396252:G:C	50	98	0.98	0.01344
5:111396298:T:G	50	100	1	0.07426
5:111396882:C:T	50	100	1	0.4288
5:111396884:A:G	50	100	1	0.429
5:111397064:C:T	50	98	0.86	0.03431
5:111397183:G:A	50	100	1	0.03177
5:111397379:C:T	50	100	1	0.08696
5:111397707:C:A	50	98	1	0.06572
5:111397816:T:A	50	100	1	0.08696
5:111397902:G:C	50	98	0.82	0.0187
5:111397942:T:C	50	100	0.98	0.3221
5:111398105:C:T	50	100	1	0.4149
5:111398164:T:C	50	100	1	0.065
5:111398201:A:T	50	100	1	0.0256
5:111398758:G:A	50	100	1	0.4218
5:111398880:A:G	50	100	1	0.3366
5:111399041:T:C	50	100	0.99	0.3831
5:111399116:G:C	50	100	1	0.06518
5:111399209:T:C	50	100	1	0.4212
5:111399446:A:G	50	100	0.77	0.02669
5:111399693:A:G	50	100	0.99	0.163
5:111399790:C:T	50	100	1	0.08751
5:111400514:A:G	50	100	1	0.4207
5:111400671:A:G	50	100	1	0.0138
5:111400822:G:A	50	100	0.99	0.3842
5:111400903:C:G	50	100	1	0.02578
5:111401189:A:G	50	98	1	0.4207
5:111401271:C:T	50	100	1	0.4208
5:111401286:G:A	50	100	1	0.4208
5:111401287:C:T	50	100	1	0.01253
5:111401361:T:G	50	100	1	0.4208
5:111401728:G:A	50	100	1	0.08497
5:111402114:G:C	50	100	1	0.065
5:111402436:A:C	50	100	1	0.0256
5:111402690:G:T	50	100	1	0.3362
5:111402700:A:G	50	100	0.9	0.0187
5:111402943:G:A	50	100	1	0.07444
5:111403978:C:A	50	100	1	0.4254
5:111404088:G:A	50	100	1	0.4218
5:111404513:A:G	50	98	1	0.03341
5:111404956:C:A	50	100	1	0.4259
5:111404990:A:G	50	100	1	0.3126
5:111405072:G:A	50	100	1	0.3126
5:111405097:A:G	50	100	0.98	0.07426
5:111405297:A:G	50	100	0.96	0.01888
5:111405461:C:T	50	100	1	0.4257
5:111406018:G:T	50	98	1	0.3382
5:111406057:G:A	50	100	1	0.4257
5:111406540:C:T	50	100	1	0.08769
5:111406740:G:A	50	100	1	0.07698
5:111406747:G:A	50	100	0.97	0.03105
5:111407120:A:G	50	100	1	0.08805
5:111407305:C:T	50	98	0.98	0.05047
5:111407307:C:T	50	98	0.98	0.04975
5:111407477:G:A	50	100	1	0.06481
5:111407982:G:A	50	100	1	0.4256
5:111408266:C:A	50	100	0.96	0.01107
5:111408559:A:G	50	98	0.99	0.1086
5:111408560:T:G	50	98	0.99	0.1086
5:111409125:T:C	50	100	0.99	0.07698
5:111409308:G:A	50	100	0.97	0.01017
5:111409441:G:A	50	100	0.98	0.402
5:111410073:C:T	50	100	0.89	0.01743
5:111410376:G:A	50	100	0.98	0.0167
5:111410516:C:A	50	100	0.86	0.04194
5:111410982:T:C	50	100	0.97	0.03577
5:111411109:T:C	50	100	0.86	0.03086
5:111411282:T:G	50	100	1	0.01652
5:111411972:T:A	50	100	0.94	0.03105
5:111412221:G:A	50	100	0.99	0.3473
5:111412343:A:G	50	100	1	0.01652
5:111412355:C:T	50	100	0.95	0.03758
5:111412588:C:T	50	100	0.99	0.1138
5:111412665:T:C	50	100	1	0.3442
5:111412837:G:A	50	96	0.9	0.03486
5:111413256:A:G	50	100	0.98	0.03141
5:111414134:A:C	50	98	1	0.04557
5:111414228:G:T	50	100	0.99	0.4446
5:111415013:C:A	50	100	1	0.01325
5:111416014:G:A	50	100	0.94	0.02977
5:111416308:G:T	50	100	0.96	0.02015
5:111416612:C:T	50	100	1	0.03395
5:111416856:T:A	50	100	0.94	0.0394
5:111417089:T:C	50	100	0.99	0.2903
5:111418012:G:A	50	100	1	0.0354
5:111418559:G:A	50	100	0.97	0.03922
5:111418599:C:T	50	100	0.97	0.03377
5:111418688:C:T	50	100	1	0.2716
5:111418750:T:C	50	100	0.97	0.04067
5:111418806:A:T	50	100	1	0.01344
5:111418939:G:A	50	100	0.96	0.04012
5:111418940:G:T	50	100	0.97	0.04012
5:111419002:C:T	49	100	1	0.07117
5:111419116:A:C	50	100	0.96	0.03885
5:111419225:G:C	50	100	1	0.3121
5:111419226:C:T	50	100	1	0.3121
5:111419661:T:C	50	100	0.95	0.02996
5:111419715:T:G	50	100	0.99	0.3146
5:111420117:A:C	48	85.4	1	0.2834
5:111420122:T:G	50	76	0.99	0.28
5:111420388:G:A	50	100	1	0.07117
5:111420457:T:C	50	100	1	0.28
5:111420644:C:T	50	100	1	0.01325
5:111420730:C:T	50	100	1	0.01344
5:111420959:C:T	50	100	0.93	0.01198
5:111421234:T:G	50	100	0.99	0.28
5:111421255:C:T	50	100	1	0.03558
5:111421265:G:A	50	100	1	0.2718
5:111422822:T:G	50	100	1	0.0719
5:111423336:A:T	50	98	1	0.01071
5:111423391:T:C	50	100	1	0.3141
5:111423811:A:G	50	100	1	0.07117
5:111423839:A:G	50	100	1	0.3094
5:111424266:A:G	50	100	1	0.2836
5:111424341:T:C	50	100	0.97	0.03867
5:111424602:G:A	50	100	1	0.01598
5:111424737:G:A	50	94	0.98	0.3117
5:111425085:T:C	50	96	0.99	0.406
5:111425118:A:G	50	100	1	0.01325
5:111425148:C:T	50	100	0.94	0.0118
5:111425264:A:G	50	98	0.99	0.02705
5:111425897:T:A	50	100	0.97	0.0354
5:111426029:A:G	50	100	1	0.01852
5:111426402:T:C	50	100	0.99	0.02306
5:111426578:C:G	50	100	0.98	0.03468
5:111426710:C:T	50	100	1	0.118
5:111426739:C:G	50	100	0.88	0.01543
5:111426775:G:A	50	100	0.98	0.0354
5:111427426:G:A	50	100	0.98	0.1903
5:111427432:A:G	50	98	1	0.224
5:111427596:G:A	50	100	0.99	0.01416
5:111427911:A:G	50	98	1	0.3945
5:111428100:A:G	50	100	0.9	0.03268
5:111428348:G:A	50	98	1	0.4078
5:111428554:A:G	50	98	0.99	0.3128
5:111429646:T:C	50	98	0.99	0.406
5:111429943:A:G	50	100	1	0.01924
5:111430197:A:G	50	100	1	0.01816
5:111431579:C:T	50	100	1	0.03177
5:111432664:A:G	49	87.8	0.94	0.3351
5:111432666:A:G	47	89.4	0.97	0.1901
5:111432668:A:G	50	98	0.65	0.01543
5:111432994:A:G	50	100	0.98	0.3146
5:111433152:G:A	50	100	0.99	0.09659
5:111433482:C:A	50	96	0.97	0.02179
5:111433791:G:A	50	100	0.97	0.04267
5:111434024:C:T	50	100	1	0.01344
5:111434090:T:C	50	100	0.97	0.3088
5:111434423:G:A	50	100	0.99	0.02342
5:111434484:C:T	50	98	0.97	0.1106
5:111434538:G:C	50	98	0.97	0.3061
5:111434631:G:A	50	96	0.98	0.1727
5:111435358:A:G	50	98	0.97	0.2899
5:111435889:T:C	50	98	0.98	0.284
5:111436108:G:A	50	100	0.97	0.03649
5:111436122:G:A	50	96	0.96	0.4316
5:111436226:A:T	50	98	0.97	0.04884
5:111436330:G:T	50	100	0.97	0.1088
5:111436519:G:A	50	100	1	0.01307
5:111436706:C:T	50	98	0.98	0.1654
5:111436749:A:G	50	100	0.87	0.01997
5:111436832:A:T	50	100	1	0.03232
5:111437001:T:C	50	98	0.97	0.2892
5:111437022:C:T	50	98	0.96	0.3039
5:111437231:C:G	50	98	0.96	0.3074
5:111437244:G:A	50	98	0.95	0.3816
5:111437402:A:G	50	98	0.96	0.3076
5:111437475:C:T	50	98	0.95	0.2073
5:111437574:T:C	50	100	0.96	0.1255
5:111437759:A:G	50	98	0.96	0.3003
5:111437998:C:A	50	100	0.94	0.3967
5:111438169:G:A	50	98	0.98	0.07317
5:111438175:C:T	50	100	0.96	0.03976
5:111438498:T:A	50	100	0.96	0.01107
5:111438527:G:A	50	96	0.91	0.3408
5:111439245:T:G	50	98	0.96	0.211
5:111439402:T:A	50	100	1	0.01743
5:111440393:G:A	50	100	0.97	0.2326
5:111441167:C:T	50	100	0.98	0.337
5:111441842:G:A	50	100	0.98	0.1872
5:111441950:G:T	50	100	0.99	0.1796
5:111442060:A:G	50	100	0.97	0.1703
5:111442249:T:G	50	100	0.98	0.09277
5:111442422:G:A	50	100	0.99	0.3384
5:111442543:T:C	50	98	0.96	0.05683
5:111442946:C:G	50	100	1	0.02179
5:111443239:C:G	42	100	0.91	0.02342
5:111443548:T:C	50	100	0.98	0.01961
5:111443846:A:G	50	100	1	0.02578
5:111444131:T:G	50	100	0.93	0.04702
5:111444254:G:T	50	98	0.98	0.3967
5:111444597:C:A	50	98	0.98	0.3967
5:111445236:A:C	50	100	0.98	0.1914
5:111445480:G:A	50	98	1	0.3386
5:111445703:C:T	50	100	0.99	0.0837
5:111445706:T:G	50	98	1	0.2636
5:111445724:T:C	50	98	1	0.2638
5:111445839:C:T	50	98	0.99	0.2571
5:111445906:C:T	50	100	1	0.0216
5:111445953:G:T	50	98	1	0.3388
5:111445967:G:T	50	98	0.99	0.2496
5:111446468:T:C	50	98	0.99	0.2564
5:111446576:C:A	50	100	0.98	0.3486
5:111446936:T:G	50	98	1	0.2667
5:111447337:C:T	50	100	1	0.02487
5:111447432:T:G	50	98	1	0.2656
5:111447452:A:G	50	100	1	0.02778
5:111447461:T:C	50	98	0.99	0.2591
5:111447503:G:A	50	100	0.99	0.1915
5:111447563:A:C	50	100	0.99	0.1325
5:111447580:A:T	50	100	0.99	0.2144
5:111447704:G:A	50	98	0.64	0.01652
5:111448148:C:A	50	100	0.99	0.1948
5:111448152:A:G	50	98	0.99	0.1115
5:111448665:G:A	50	100	1	0.01289
5:111448676:C:T	50	100	0.98	0.08388
5:111448697:T:C	50	100	0.96	0.04067
5:111449124:A:G	50	100	1	0.3417
5:111449271:A:C	50	100	0.91	0.01943
5:111449931:A:T	50	98	0.98	0.3397
5:111450119:A:G	50	98	0.99	0.4564
5:111450553:C:T	49	98	0.97	0.02814
5:111450557:G:A	43	76.7	0.85	0.2476
5:111450558:T:C	41	75.6	0.84	0.3108
5:111450561:G:T	48	97.9	0.95	0.02814
5:111450562:T:C	40	75	0.84	0.3094
5:111450946:C:A	50	100	1	0.02723
5:111451024:A:T	50	98	1	0.407
5:111451251:T:A	50	98	0.99	0.4791
5:111451267:T:G	50	98	0.99	0.4789
5:111451931:C:A	50	94	1	0.3784
5:111451980:C:T	50	100	0.93	0.01816
5:111452214:T:C	50	100	1	0.02687
5:111452290:C:A	50	100	0.91	0.04176
5:111452314:T:C	50	98	1	0.2077
5:111452771:T:C	50	96	1	0.3359
5:111453087:C:T	50	96	0.99	0.35
5:111453884:T:C	50	96	1	0.3791
5:111453899:C:T	50	100	1	0.1801
5:111454642:A:T	50	100	1	0.02741
5:111454794:C:T	50	100	1	0.02106
5:111454884:G:A	50	100	0.99	0.01089
5:111455469:G:T	50	100	0.94	0.01525
5:111455651:G:A	50	98	1	0.02124
5:111455665:C:T	50	100	1	0.3691
5:111455835:C:T	50	96	1	0.1915
5:111456129:G:A	50	100	1	0.02033
5:111456140:T:C	50	100	1	0.01089
5:111456294:G:A	50	100	0.99	0.09822
5:111456355:A:G	50	96	1	0.3195
5:111456384:G:C	50	98	1	0.3682
5:111456484:C:G	50	100	1	0.02142
5:111456855:A:T	50	100	1	0.01162
5:111457444:G:A	50	100	1	0.4107
5:111457697:T:C	50	100	1	0.3686
5:111458059:A:C	50	98	1	0.3293
5:111458162:G:A	49	98	0.95	0.04448
5:111458275:C:G	50	100	0.99	0.09078
5:111458366:T:C	50	100	1	0.01144
5:111458471:A:C	50	100	0.96	0.02723
5:111458672:C:T	50	98	1	0.3355
5:111458926:G:A	50	100	1	0.05447
5:111459184:T:C	50	100	1	0.01289
5:111459258:A:G	50	100	1	0.01289
5:111459764:C:T	50	100	1	0.01144
5:111459806:C:T	50	98	1	0.01126
5:111459852:G:A	50	100	1	0.0541
5:111460271:C:T	50	80	0.99	0.311
5:111460331:A:G	49	100	1	0.181
5:111460472:G:A	50	100	1	0.01089
5:111460748:A:G	50	100	0.99	0.1803
5:111461220:G:C	50	100	0.99	0.2781
5:111461400:A:G	50	98	1	0.2391
5:111461561:C:G	49	98	1	0.3874
5:111461913:T:A	50	100	0.92	0.02324
5:111462372:C:T	50	100	1	0.3936
5:111462374:G:A	50	100	0.99	0.201
5:111462417:C:A	50	100	1	0.01307
5:111462471:T:C	50	100	1	0.01071
5:111462691:G:A	50	100	1	0.02215
5:111463206:G:C	50	100	1	0.02106
5:111463364:G:C	50	100	1	0.4078
5:111463408:T:G	50	100	1	0.2707
5:111463585:C:A	50	100	1	0.03086
5:111463586:C:G	50	100	0.99	0.03086
5:111463765:C:T	50	100	1	0.02124
5:111464031:G:A	50	100	1	0.01943
5:111464166:G:A	50	100	1	0.02088
5:111464209:G:A	50	100	1	0.02015
5:111464248:G:A	50	100	1	0.01053
5:111464254:A:G	50	100	1	0.01053
5:111464264:G:A	50	100	1	0.01943
5:111464397:A:G	50	100	1	0.01943
5:111464467:A:G	50	100	1	0.01943
5:111464478:C:T	50	100	1	0.01943
5:111464854:T:C	50	100	1	0.01943
5:111464970:C:A	50	100	1	0.01943
5:111464985:C:T	50	100	1	0.01943
5:111465026:G:C	50	100	1	0.01943
5:111465030:C:T	50	100	1	0.01943
5:111465756:G:A	50	100	1	0.01888
5:111466120:T:C	50	100	1	0.2908
5:111466183:A:G	50	100	1	0.01961
5:111466194:G:A	50	100	1	0.01961
5:111466762:A:G	50	98	0.96	0.3014
5:111466843:A:G	50	96	1	0.1924
5:111466878:C:T	50	98	0.99	0.3279
5:111466879:A:T	50	98	0.99	0.3282
5:111467032:T:G	50	100	1	0.2696
5:111467446:A:G	50	100	0.92	0.01961
5:111467609:C:T	50	100	1	0.01961
5:111467725:G:A	50	100	1	0.01961
5:111467744:A:G	50	100	1	0.3041
5:111467826:G:A	50	100	1	0.01979
5:111467910:A:G	50	100	0.94	0.02433
5:111468574:A:T	50	100	1	0.01961
5:111468591:G:A	50	100	1	0.01961
5:111468683:T:C	50	100	1	0.01888
5:111469170:A:T	34	97.1	0.92	0.01543
5:111469268:T:A	50	100	0.91	0.01961
5:111469396:C:T	50	100	1	0.01089
5:111469603:G:A	50	98	0.95	0.08569
5:111469736:T:C	50	100	1	0.01035
5:111469983:A:G	50	100	1	0.01307
5:111470074:G:A	50	98	0.99	0.3204
5:111470606:G:A	50	100	0.94	0.02433
5:111470716:G:C	50	100	1	0.01943
5:111470844:G:A	50	100	0.98	0.06899
5:111471069:T:A	50	100	0.99	0.3228
5:111471095:A:T	50	100	0.99	0.303
5:111471521:A:G	50	100	0.99	0.3228
5:111471852:C:A	50	100	0.9	0.02124
5:111471960:C:T	49	98	0.99	0.2553
5:111472364:A:G	50	100	1	0.03177
5:111472366:T:A	50	100	0.98	0.1899
5:111472569:A:G	50	100	0.98	0.02142
5:111473151:A:G	50	100	0.98	0.07988
5:111473676:T:C	49	100	1	0.03177
5:111473956:T:C	50	100	1	0.01344
5:111473985:A:G	50	98	0.99	0.378
5:111474072:T:A	50	98	0.98	0.4014
5:111474431:G:C	50	100	0.95	0.02723
5:111474433:A:G	50	98	0.98	0.4014
5:111474490:A:G	50	100	0.99	0.01035
5:111475985:T:C	50	100	0.98	0.02124
5:111476263:G:A	50	86	0.94	0.1934
5:111476265:G:A	48	87.5	0.91	0.2582
5:111476267:G:T	49	91.8	0.94	0.02832
5:111476269:G:T	50	86	0.92	0.216
5:111476271:T:G	50	88	0.92	0.2527
5:111476684:C:T	50	100	0.99	0.191
5:111476732:C:T	50	100	0.98	0.02796
5:111476898:A:T	50	98	0.98	0.4018
5:111477218:G:C	50	100	0.99	0.1915
5:111477343:A:T	50	100	0.99	0.08134
5:111477959:C:T	50	98	0.99	0.4897
5:111477992:C:G	49	98	0.99	0.4038
5:111477995:G:A	50	100	0.95	0.0305
5:111478296:G:T	50	100	0.98	0.02505
5:111478657:C:T	50	100	0.98	0.01707
5:111478679:C:G	50	100	0.94	0.02505
5:111478688:T:G	50	100	0.9	0.02669
5:111478758:T:G	50	100	0.93	0.06972
5:111479613:A:G	50	100	0.98	0.08297
5:111479904:C:G	50	100	0.99	0.02524
5:111480068:G:A	50	100	0.94	0.01688
5:111480148:T:C	50	100	1	0.01489
5:111480517:T:G	50	100	0.93	0.01688
5:111480591:G:A	50	100	0.99	0.1906
5:111480617:G:T	50	100	0.85	0.01852
5:111480795:A:C	50	98	0.98	0.4001
5:111481183:C:A	50	100	0.8	0.01816
5:111481435:G:A	50	100	0.99	0.01362
5:111481631:G:C	50	98	0.99	0.02524
5:111481719:C:T	50	100	1	0.01707
5:111481757:G:C	50	98	0.99	0.02505
5:111482211:A:G	50	100	1	0.01725
5:111482723:C:T	50	96	0.96	0.189
5:111483323:C:A	50	92	0.94	0.4439
5:111483697:G:A	50	98	0.98	0.07589
5:111483716:C:T	50	98	0.83	0.0276
5:111483923:G:A	50	98	0.94	0.195
5:111484055:G:C	50	98	0.93	0.1946
5:111484438:A:G	50	98	0.85	0.01761
5:111484679:T:C	50	100	0.74	0.01398
5:111485168:C:T	50	100	0.88	0.02832
5:111485179:A:G	50	98	0.9	0.03105
5:111485412:T:A	50	100	0.91	0.02905
5:111486088:C:T	50	98	0.77	0.05283
5:111486540:C:T	50	90	0.72	0.04412
5:111486802:T:C	50	94	0.74	0.08388
5:111486894:T:C	50	92	0.7	0.06409
5:111487229:A:G	50	96	0.77	0.09023
5:111487232:A:G	50	94	0.8	0.06718
5:111487362:C:A	50	100	0.83	0.02124
5:111487756:T:G	50	98	0.8	0.04902
5:111488452:C:T	50	100	0.89	0.03667
5:111489104:G:A	50	90	0.9	0.3637
5:111489241:T:C	50	84	0.9	0.4357
5:111489430:G:T	50	90	0.9	0.3622
5:111489494:A:C	50	94	0.85	0.03468
5:111489500:A:G	50	96	0.83	0.1454
5:111489972:T:G	50	100	0.88	0.01906
5:111490309:C:T	50	98	0.9	0.01107
5:111490390:C:T	50	96	0.82	0.0581
5:111490604:A:T	50	94	0.84	0.01525
5:111490606:T:A	50	100	0.87	0.01561
5:111491435:T:G	50	98	0.75	0.01997
5:111491981:G:C	50	100	0.85	0.02251
5:111492902:T:C	50	100	0.85	0.02251
5:111493380:T:C	50	92	0.84	0.1919
5:111493877:G:C	50	92	0.81	0.1788
5:111498255:G:A	50	100	0.98	0.0276
5:111498399:A:G	50	100	0.91	0.05065
5:111498481:T:C	50	98	0.84	0.02233
5:111499081:G:A	50	100	0.94	0.0423
5:111499093:T:C	50	100	0.91	0.0236
5:111500587:T:C	50	100	0.94	0.2959
5:111501749:G:C	50	98	0.97	0.4239
5:111501756:A:T	50	98	0.97	0.1385
5:111502387:T:A	50	98	0.98	0.01852
5:111502510:T:C	49	100	0.98	0.04521
5:111503227:A:G	50	100	0.9	0.02269
5:111503552:C:T	50	100	0.96	0.309
5:111503564:A:G	50	100	0.97	0.4357
5:111504205:A:T	50	96	0.89	0.1156
5:111505183:A:G	50	100	0.98	0.1874
5:111505362:A:G	50	98	1	0.04975
5:111505746:G:C	50	98	1	0.04938
5:111505870:G:C	50	100	0.94	0.02342
5:111505901:G:A	50	96	1	0.05537
5:111506451:T:C	50	96	0.99	0.03558
5:111507156:A:G	50	100	0.94	0.02342
5:111507782:T:A	50	96	0.84	0.03758
5:111508062:C:A	50	100	0.98	0.0216
5:111508616:A:G	50	100	0.99	0.06064
5:111508673:G:C	50	100	0.95	0.02342
5:111509257:T:C	50	100	0.96	0.146
5:111509560:G:T	50	100	0.97	0.1739
5:111509631:G:A	50	98	0.97	0.02977
5:111510194:A:G	50	98	0.98	0.1903
5:111510342:T:C	50	100	0.92	0.01253
5:111511166:A:C	50	98	0.99	0.1692
5:111511333:A:G	50	100	0.99	0.169
5:111511338:C:T	50	100	0.95	0.0325
5:111512034:C:T	50	100	0.98	0.1427
5:111512269:C:T	50	92	0.93	0.3862
5:111512492:G:A	50	98	0.98	0.1403
5:111512621:G:C	50	100	0.98	0.1696
5:111513065:T:C	50	100	0.94	0.03086
5:111513806:T:C	50	100	0.99	0.4695
5:111513807:A:T	50	100	0.99	0.4695
5:111514004:G:A	50	100	0.92	0.01598
5:111514417:T:G	50	100	0.97	0.0541
5:111515221:T:C	50	100	1	0.04956
5:111515398:C:T	50	100	0.74	0.01616
5:111516173:T:C	50	100	0.98	0.185
5:111516194:T:A	50	100	0.98	0.1823
5:111517071:T:C	50	100	1	0.04975
5:111517255:C:T	50	98	0.88	0.01525
5:111517428:A:C	50	100	1	0.4671
5:111517672:A:G	50	100	1	0.1378
5:111517937:C:T	50	98	1	0.03667
5:111518171:A:G	50	100	0.99	0.352
5:111518636:C:T	50	100	0.99	0.02705
5:111519367:G:A	50	98	0.98	0.1981
5:111519388:T:G	50	100	1	0.02269
5:111519507:C:T	50	98	1	0.03667
5:111519972:A:T	50	98	0.96	0.04702
5:111520228:A:G	50	98	0.97	0.03631
5:111520254:C:T	50	100	0.98	0.1137
5:111521085:C:G	50	100	0.99	0.05356
5:111521250:G:A	50	98	0.94	0.03649
5:111522006:A:C	50	100	0.99	0.01761
5:111522127:T:A	50	100	0.98	0.187
5:111522182:T:A	50	100	0.99	0.02233
5:111522322:G:T	50	100	0.99	0.05338
5:111522452:C:A	50	98	0.97	0.1064
5:111522486:A:T	50	100	0.98	0.04303
5:111522543:G:C	50	100	0.98	0.03304
5:111522767:G:A	50	98	0.97	0.1126
5:111522833:A:G	50	100	0.98	0.1955
5:111522867:T:C	50	98	1	0.4564
5:111522894:T:C	50	98	0.97	0.04938
5:111522993:A:G	50	98	1	0.4564
5:111523234:G:A	50	100	0.98	0.02796
5:111523281:C:T	50	96	0.99	0.2137
5:111523319:A:T	50	100	0.96	0.01779
5:111523548:G:A	50	98	1	0.3406
5:111523680:G:A	50	98	0.94	0.02977
5:111523932:A:G	50	100	0.98	0.04303
5:111524003:C:A	50	98	1	0.4559
5:111524042:G:T	50	100	0.99	0.3214
5:111524099:G:A	50	98	1	0.459
5:111524155:G:T	50	100	0.98	0.04321
5:111524222:A:G	50	100	0.98	0.03304
5:111524422:A:G	50	100	0.99	0.3304
5:111524587:G:A	50	100	0.99	0.0138
5:111524878:A:T	50	100	0.96	0.01979
5:111525501:G:A	50	100	1	0.3135
5:111525865:C:T	50	100	1	0.02179
5:111525898:A:C	50	100	0.97	0.04303
5:111525915:C:T	50	100	0.99	0.2979
5:111526050:G:A	50	100	0.97	0.04303
5:111526241:C:G	50	100	1	0.02524
5:111526292:G:T	50	100	1	0.02142
5:111526518:C:G	50	100	1	0.3272
5:111526700:G:C	50	98	0.95	0.02578
5:111526718:A:G	50	98	0.95	0.02669
5:111527313:A:C	50	100	1	0.02179
5:111527526:C:T	50	96	0.97	0.09314
5:111527564:G:A	50	98	1	0.4553
5:111528389:T:G	50	100	0.86	0.01816
5:111528478:C:T	50	100	1	0.02179
5:111528503:C:A	50	100	1	0.02179
5:111528579:C:T	50	98	0.99	0.1058
5:111528583:C:T	50	100	1	0.02179
5:111529061:A:T	50	100	0.96	0.04394
5:111529346:G:A	50	100	1	0.02179
5:111529667:C:T	50	98	0.99	0.4557
5:111529999:A:T	50	100	0.9	0.02451
5:111530257:A:G	50	100	1	0.02524
5:111530395:C:T	50	100	0.96	0.02269
5:111530552:C:T	50	100	0.99	0.2482
5:111531147:T:G	50	98	1	0.02306
5:111531275:C:T	50	100	0.94	0.03159
5:111531315:T:C	49	100	0.97	0.1964
5:111531317:A:T	49	100	0.97	0.1964
5:111531545:G:C	50	100	0.9	0.01126
5:111531548:T:G	50	100	1	0.01307
5:111532043:T:A	25	96	0.7	0.01144
5:111532128:G:A	50	100	1	0.02669
5:111532144:C:T	50	100	0.97	0.2277
5:111532166:C:T	50	100	0.97	0.02505
5:111532167:G:A	50	100	0.97	0.2052
5:111532496:T:C	50	100	0.95	0.04557
5:111532708:G:A	50	100	0.99	0.09168
5:111532932:T:C	50	100	0.96	0.1224
5:111533114:T:G	50	100	1	0.02505
5:111533144:C:T	50	100	0.98	0.0276
5:111533700:G:C	50	100	0.97	0.02487
5:111533782:T:A	50	98	0.99	0.1167
5:111533866:G:C	50	98	0.9	0.01924
5:111533995:C:G	50	98	1	0.01452
5:111534042:G:A	50	100	0.99	0.4265
5:111534339:G:A	50	100	1	0.02505
5:111534469:C:T	50	100	0.94	0.02142
5:111534580:C:G	50	98	0.99	0.1204
5:111534663:A:G	50	100	1	0.02524
5:111534763:C:G	50	98	0.99	0.1204
5:111535752:T:G	50	100	0.98	0.03123
5:111535992:C:G	50	100	1	0.02505
5:111536137:A:G	50	100	0.99	0.1452
5:111536452:C:A	50	100	0.99	0.128
5:111536867:T:A	50	100	1	0.08588
5:111538425:G:A	50	100	0.98	0.2928
5:111538742:C:T	50	100	1	0.02505
5:111538884:G:A	50	100	1	0.09985
5:111538960:T:G	50	100	1	0.02106
5:111539074:T:C	50	100	1	0.02324
5:111539123:T:G	50	100	0.99	0.4434
5:111539150:C:T	50	100	0.89	0.08951
5:111539322:G:C	50	100	1	0.1071
5:111539477:T:C	50	100	1	0.09913
5:111539515:C:T	50	100	0.99	0.02415
5:111539560:T:G	50	100	0.96	0.02687
5:111539635:C:A	50	100	1	0.02306
5:111539686:A:C	50	100	1	0.02015
5:111540278:G:A	50	100	1	0.03903
5:111540359:T:C	50	100	0.99	0.4012
5:111540606:A:T	50	100	0.99	0.2545
5:111540661:G:A	50	100	1	0.02741
5:111540836:G:A	50	100	1	0.4276
5:111541440:G:C	50	100	0.99	0.435
5:111541458:A:G	50	100	1	0.02288
5:111541654:A:G	50	100	0.99	0.441
5:111541902:G:C	50	100	1	0.02505
5:111542457:C:T	49	100	1	0.01362
5:111542622:C:T	50	100	0.99	0.435
5:111542631:T:A	50	100	0.99	0.435
5:111542676:A:G	50	100	1	0.03813
5:111542840:G:A	50	100	1	0.08787
5:111542854:A:G	50	100	0.99	0.4354
5:111543075:G:A	50	100	0.97	0.03813
5:111543620:A:G	50	100	0.99	0.4098
5:111543739:C:T	50	100	1	0.1138
5:111543796:A:T	50	100	0.99	0.2349
5:111543837:G:T	50	100	1	0.1138
5:111543913:C:A	50	100	0.99	0.1382
5:111544089:C:G	50	100	0.95	0.02487
5:111544114:C:A	50	100	1	0.02469
5:111544178:A:G	50	100	1	0.1382
5:111544222:G:A	50	100	1	0.09659
5:111544323:A:C	50	100	1	0.1383
5:111544324:G:A	50	100	1	0.1382
5:111544328:G:A	50	100	0.7	0.01707
5:111544359:G:A	50	100	1	0.02269
5:111544644:C:T	50	100	0.99	0.2901
5:111545652:C:G	50	100	0.97	0.01362
5:111545708:C:T	50	100	1	0.02288
5:111545829:C:T	50	100	1	0.02288
5:111545839:C:T	50	100	0.99	0.2259
5:111545927:T:C	50	100	1	0.0138
5:111546338:A:G	50	100	0.99	0.02687
5:111546418:C:T	50	100	0.99	0.2351
5:111546481:A:G	50	100	0.99	0.4368
5:111546564:G:T	50	100	0.98	0.2651
5:111546950:G:A	50	100	0.97	0.02233
5:111546971:A:G	50	100	1	0.09005
5:111546990:T:C	50	100	0.93	0.06064
5:111547173:G:A	49	100	1	0.02269
5:111547416:G:A	50	100	0.99	0.0354
5:111547541:C:T	50	100	1	0.02288
5:111547708:C:T	50	100	0.98	0.01525
5:111549184:A:G	50	100	1	0.09023
5:111549300:C:T	50	96	0.95	0.3121
5:111549953:G:C	50	96	0.95	0.3424
5:111550306:C:T	50	100	0.98	0.01307
5:111550512:A:C	50	100	1	0.02887
5:111550923:A:C	50	98	0.87	0.08969
5:111550943:A:G	50	100	0.98	0.01362
5:111551370:T:C	50	100	0.99	0.0158
5:111551765:C:T	50	100	0.99	0.08733
5:111551770:G:A	50	100	0.99	0.06245
5:111553650:A:G	50	100	0.97	0.3753
5:111553882:C:T	50	98	0.98	0.4281
5:111554669:G:A	50	100	0.98	0.1403
5:111555484:T:A	50	100	0.99	0.02233
5:111555742:T:C	50	100	1	0.02487
5:111556078:A:C	50	100	0.98	0.4682
5:111556159:G:C	50	100	0.99	0.4682
5:111556162:T:C	50	100	0.83	0.01525
5:111556292:T:A	50	100	0.98	0.08588
5:111556389:G:T	50	100	0.99	0.468
5:111556430:C:G	50	98	0.96	0.1022
5:111556564:T:G	50	100	0.99	0.4673
5:111556838:C:T	50	100	0.99	0.4526
5:111557106:G:C	50	100	0.99	0.4818
5:111557159:A:G	50	100	0.99	0.4938
5:111557194:C:A	50	100	0.99	0.4675
5:111557460:G:A	50	100	0.99	0.467
5:111557506:A:G	50	100	0.99	0.4813
5:111557562:A:T	50	100	0.99	0.4526
5:111557667:A:G	50	100	1	0.02487
5:111557728:C:T	50	100	1	0.01434
5:111558169:A:G	50	100	0.99	0.4662
5:111558203:G:T	50	100	0.99	0.4668
5:111558307:G:A	50	100	0.87	0.0118
5:111558933:G:A	50	100	1	0.0158
5:111559581:G:A	50	100	1	0.02487
5:111560059:C:T	50	98	0.94	0.0935
5:111560154:T:C	50	94	0.95	0.3146
5:111560277:A:G	50	98	0.98	0.4555
5:111560562:C:A	50	96	0.92	0.3844
5:111560629:C:T	50	100	0.81	0.01307
5:111560707:G:A	49	93.9	0.91	0.3471
5:111561093:T:C	50	98	0.9	0.02596
5:111561168:T:C	50	96	0.89	0.02977
5:111561193:G:A	50	94	0.86	0.11
5:111561378:G:A	50	94	0.93	0.2139
5:111561461:A:G	50	96	0.93	0.1472
5:111561622:C:T	50	96	0.97	0.2524
5:111561681:A:C	50	98	0.97	0.1623
5:111561812:G:A	50	98	0.98	0.4216
5:111562160:C:T	50	100	0.99	0.01543
5:111562481:C:T	50	100	0.97	0.0236
5:111562504:C:T	50	98	0.97	0.01779
5:111562629:T:C	50	100	0.99	0.08533
5:111562692:A:G	50	100	0.99	0.4285
5:111562868:A:G	50	96	0.99	0.4786
5:111562981:T:G	50	98	0.99	0.4232
5:111563044:C:T	50	100	0.99	0.4283
5:111563120:C:G	50	100	1	0.1374
5:111563255:C:T	50	100	1	0.1402
5:111563495:G:A	50	100	1	0.02941
5:111563853:C:T	50	98	1	0.3261
5:111564031:T:C	50	98	1	0.3263
5:111564627:A:G	50	100	0.99	0.1438
5:111564650:A:G	50	100	0.99	0.1075
5:111565454:C:T	50	98	1	0.3261
5:111565575:T:C	50	100	0.99	0.02941
5:111565606:C:T	50	100	1	0.3308
5:111565710:G:T	50	100	0.99	0.1073
5:111566502:G:T	50	98	0.99	0.171
5:111566616:G:T	50	100	1	0.155
5:111566658:T:A	50	98	1	0.3259
5:111566870:G:C	48	97.9	0.98	0.327
5:111566907:A:G	50	96	1	0.3328
5:111567395:C:G	49	95.9	1	0.132
5:111567544:A:G	50	100	1	0.02342
5:111567566:T:C	50	98	1	0.09241
5:111567670:G:T	50	98	0.77	0.01035
5:111567746:T:A	50	100	1	0.1552
5:111567763:T:C	50	98	1	0.159
5:111567775:G:A	50	98	1	0.3272
5:111567927:C:T	50	98	1	0.3272
5:111568002:T:C	50	96	1	0.3272
5:111568018:C:A	50	100	0.99	0.08351
5:111568211:G:A	50	98	1	0.3399
5:111568512:C:A	50	100	0.99	0.1075
5:111568605:G:A	50	100	1	0.3353
5:111568648:G:A	50	100	1	0.1089
5:111568699:A:G	50	98	1	0.3297
5:111568957:T:C	50	98	0.96	0.1592
5:111569039:G:T	50	100	1	0.01779
5:111569297:T:G	50	98	1	0.3279
5:111569374:G:A	50	98	1	0.3288
5:111569471:G:T	49	95.9	0.99	0.4744
5:111569494:G:C	50	98	0.97	0.05265
5:111569583:C:T	50	98	0.99	0.08406
5:111569648:A:G	50	98	1	0.4212
5:111569754:T:C	50	100	1	0.01525
5:111570044:G:A	50	100	1	0.1265
5:111570061:G:A	50	98	1	0.3243
5:111570150:A:G	50	100	1	0.4897
5:111570208:A:C	50	98	1	0.3288
5:111570302:A:G	50	100	1	0.0187
5:111570358:A:G	50	100	1	0.02324
5:111570373:G:A	50	98	1	0.4147
5:111570392:A:T	50	98	1	0.3295
5:111570487:C:A	50	98	1	0.3297
5:111570884:T:C	50	100	1	0.1957
5:111570946:C:T	49	98	0.98	0.2015
5:111570955:A:C	50	92	0.96	0.309
5:111571296:C:T	50	98	1	0.4149
5:111571727:C:A	50	98	1	0.3235
5:111571793:G:T	50	100	1	0.0187
5:111571889:A:G	49	98	1	0.4365
5:111572070:C:G	50	100	1	0.1554
5:111572426:A:C	50	98	1	0.3252
5:111572680:G:A	50	100	1	0.4149
5:111572682:A:C	50	100	1	0.4147
5:111572709:A:G	50	100	0.99	0.08497
5:111572714:C:G	50	100	0.99	0.08442
5:111572788:G:A	50	100	1	0.01162
5:111572806:G:A	50	100	1	0.3297
5:111573397:G:C	50	100	1	0.4152
5:111573636:T:G	50	100	0.99	0.1565
5:111573806:C:T	50	100	0.98	0.08497
5:111573945:G:A	50	100	0.99	0.08442
5:111574362:C:T	50	100	1	0.01543
5:111574578:T:C	50	98	0.94	0.02542
5:111574815:T:A	50	100	1	0.4152
5:111574957:G:C	50	100	0.99	0.08442
5:111574990:A:C	50	100	1	0.4201
5:111575019:G:C	50	100	0.99	0.0846
5:111575088:A:G	50	100	0.99	0.08479
5:111575509:T:A	50	98	1	0.4161
5:111575552:G:A	50	100	0.99	0.3288
5:111575713:T:C	49	100	0.99	0.1543
5:111575959:G:T	48	95.8	0.99	0.08424
5:111576080:A:G	39	84.6	0.99	0.4132
5:111576381:C:T	50	98	0.98	0.08079
5:111576403:A:G	49	91.8	1	0.4152
5:111576466:T:C	47	91.5	0.98	0.1325
5:111576496:C:A	50	88	0.98	0.08333
5:111576516:T:G	50	90	0.98	0.0837
5:111576521:C:T	50	92	0.98	0.08279
5:111576792:C:G	50	98	0.99	0.0846
5:111577238:G:A	50	100	0.99	0.08497
5:111577419:G:A	50	98	1	0.4141
5:111577475:C:T	50	100	0.92	0.01344
5:111577669:G:A	50	100	1	0.4127
5:111577885:T:C	50	100	1	0.1425
5:111577932:C:A	50	100	1	0.3295
5:111577961:T:G	50	100	0.99	0.108
5:111577967:A:G	50	100	1	0.10780000000000001
5:111577982:T:G	50	98	1	0.3293
5:111578089:G:A	50	100	1	0.0236
5:111578280:A:C	50	100	1	0.0837
5:111578299:C:T	50	100	1	0.1423
5:111578300:G:A	50	100	0.99	0.1552
5:111578329:T:C	50	100	1	0.0187
5:111578437:C:T	50	98	1	0.3273
5:111578531:T:A	50	98	0.99	0.1552
5:111578582:C:T	49	91.8	1	0.4119
5:111578689:C:T	50	98	1	0.3268
5:111578740:A:G	50	100	1	0.08406
5:111579024:A:G	50	100	1	0.0837
5:111579150:T:C	50	100	1	0.08388
5:111579298:G:A	50	98	0.99	0.1552
5:111579307:C:G	50	98	1	0.1091
5:111579414:A:C	50	96	0.99	0.1552
5:111579544:G:A	47	95.7	1	0.4121
5:111579619:A:C	50	100	1	0.1073
5:111579725:G:C	50	96	0.98	0.4993
5:111579750:G:T	50	100	1	0.419
5:111580008:G:A	50	100	1	0.0837
5:111580147:C:A	50	98	1	0.4174
5:111580157:C:T	50	100	1	0.08497
5:111580211:C:T	50	100	1	0.3273
5:111580232:T:A	50	100	1	0.3273
5:111580426:G:A	50	100	1	0.08424
5:111580528:C:T	50	98	0.99	0.1313
5:111580572:G:T	50	94	1	0.08388
5:111580691:A:G	49	98	1	0.3253
5:111580742:C:T	50	98	1	0.3273
5:111580778:C:G	50	100	1	0.4176
5:111580804:A:G	50	100	1	0.08533
5:111580829:T:C	50	98	1	0.05501
5:111580842:G:A	50	100	1	0.08533
5:111580936:A:G	50	100	1	0.01089
5:111581127:G:C	50	100	1	0.08388
5:111581143:A:T	50	100	1	0.0276
5:111581474:T:C	50	100	1	0.08388
5:111581746:G:A	50	100	1	0.0276
5:111581912:C:T	50	100	1	0.08442
5:111581934:G:A	50	100	1	0.0187
5:111582122:G:A	50	100	1	0.08406
5:111582376:A:G	50	100	1	0.08406
5:111582692:A:T	50	100	1	0.0846
5:111582899:G:A	50	98	1	0.01307
5:111583310:G:C	50	100	1	0.02614
5:111583734:A:G	50	100	1	0.01271
5:111583845:A:G	50	100	1	0.3273
5:111583865:G:T	50	100	1	0.4165
5:111584014:G:A	50	100	0.98	0.4421
5:111584086:T:G	50	100	1	0.08987
5:111584202:G:T	50	100	0.99	0.3292
5:111584377:A:C	50	100	0.99	0.4178
5:111584584:A:G	50	98	0.99	0.3281
5:111584587:G:A	50	98	0.99	0.3339
5:111584630:C:A	50	100	1	0.08969
5:111585113:G:A	50	100	1	0.07988
5:111585201:T:A	50	100	1	0.07952
5:111585427:A:C	50	100	0.98	0.06826
5:111585535:C:T	50	100	1	0.4731
5:111585652:A:G	50	100	0.98	0.0719
5:111586603:C:T	50	100	1	0.4724
5:111586673:C:T	50	100	0.96	0.0167
5:111586833:G:A	50	100	0.98	0.1768
5:111586842:G:C	50	100	0.98	0.1767
5:111586863:G:A	50	100	0.98	0.11
5:111586883:A:G	49	95.9	0.99	0.3404
5:111587487:G:A	50	100	0.9	0.01924
5:111587635:C:T	50	100	0.99	0.06845
5:111588043:A:G	50	100	1	0.01089
5:111588460:A:G	50	100	0.98	0.08951
5:111588546:G:C	50	100	0.99	0.08624
5:111588549:C:T	50	100	1	0.1336
5:111588583:A:G	50	100	1	0.4789
5:111588736:C:T	50	96	0.97	0.1774
5:111588982:T:G	50	100	1	0.08624
5:111589227:G:C	50	100	1	0.3413
5:111589403:T:A	50	100	0.94	0.08642
5:111589646:T:C	50	100	1	0.08896
5:111589805:C:A	50	100	1	0.1855
5:111589966:G:A	50	100	1	0.09259
5:111590038:G:A	50	100	1	0.08969
5:111590365:A:G	50	100	1	0.4724
5:111590372:A:C	50	100	1	0.1336
5:111590413:C:G	50	100	0.93	0.02778
5:111590430:A:G	50	100	1	0.1142
5:111590513:C:G	50	100	1	0.4793
5:111590742:A:C	50	100	1	0.01725
5:111590872:A:G	50	100	1	0.1854
5:111591038:C:T	50	100	0.93	0.01126
5:111591103:A:T	50	100	0.99	0.1855
5:111591104:T:A	50	100	1	0.4726
5:111591213:A:T	50	100	1	0.2834
5:111591327:T:G	50	100	1	0.06899
5:111591505:C:T	50	100	1	0.08969
5:111591611:A:G	50	100	1	0.3411
5:111591803:G:A	50	100	1	0.1854
5:111591849:C:G	50	100	1	0.4728
5:111592092:T:C	50	100	1	0.07117
5:111592121:A:T	50	98	1	0.07135
5:111592151:A:T	50	100	1	0.1854
5:111592323:A:C	50	100	1	0.08969
5:111592365:C:G	50	100	1	0.09532
5:111592514:C:T	50	100	1	0.08969
5:111592540:A:G	50	100	1	0.06845
5:111592574:A:C	50	100	1	0.4728
5:111592805:C:A	50	100	1	0.09532
5:111593273:C:A	50	100	1	0.09532
5:111593337:T:C	50	100	1	0.1142
5:111593532:C:T	50	100	0.99	0.4722
5:111593884:A:G	50	100	0.98	0.05556
5:111593897:C:A	50	100	1	0.4726
5:111594522:T:C	50	100	1	0.11
5:111595158:T:C	50	100	1	0.06336
5:111595186:G:A	50	100	0.99	0.4711
5:111595269:C:G	50	100	1	0.1854
5:111595283:T:G	50	100	1	0.07135
5:111595377:T:C	50	100	1	0.07117
5:111595484:G:A	50	100	1	0.03413
5:111595669:C:A	50	100	1	0.1854
5:111596038:A:G	50	100	1	0.06863
5:111596176:G:C	50	100	1	0.1857
5:111597144:A:G	50	100	1	0.114
5:111597308:C:T	50	100	1	0.02923
5:111597399:C:T	50	100	1	0.114
5:111597784:A:G	50	98	0.99	0.2943
5:111597879:A:G	50	100	1	0.05374
5:111598516:G:A	50	100	1	0.03504
5:111598669:G:C	50	100	1	0.01253
5:111598728:C:T	50	100	1	0.07117
5:111598805:G:A	50	100	0.98	0.1144
5:111598889:T:G	50	100	1	0.4728
5:111599124:T:C	50	100	1	0.01725
5:111599415:G:A	50	100	1	0.114
5:111599627:C:T	50	100	1	0.01725
5:111600104:G:T	50	100	1	0.02269
5:111600411:C:A	50	100	0.97	0.02778
5:111600459:A:C	50	100	1	0.07117
5:111600665:A:G	50	100	1	0.4715
5:111600730:T:C	50	100	0.99	0.0659
5:111600868:C:T	50	100	1	0.1324
5:111601441:T:C	50	100	0.99	0.2783
5:111601685:A:C	50	98	1	0.108
5:111601891:T:C	50	100	1	0.07044
5:111602015:C:T	50	100	0.99	0.134
5:111602587:A:G	50	98	1	0.1124
5:111602677:T:C	50	100	0.98	0.07117
5:111602692:G:A	50	100	1	0.472
5:111603119:G:A	50	100	1	0.4722
5:111603370:T:C	50	98	1	0.3433
5:111603620:C:A	50	100	1	0.1269
5:111603693:T:C	50	100	1	0.2938
5:111603955:C:A	50	100	1	0.185
5:111604006:C:G	50	100	1	0.0167
5:111604024:C:G	50	100	1	0.05174
5:111604109:G:A	50	100	1	0.343
5:111604466:A:G	50	100	0.99	0.06845
5:111604777:C:T	50	100	1	0.01743
5:111604800:G:A	50	100	1	0.472
5:111605173:T:G	50	100	1	0.342
5:111605470:T:C	50	100	1	0.3433
5:111605550:T:C	50	100	1	0.4119
5:111605687:T:G	50	100	1	0.3021
5:111605758:T:C	50	100	1	0.4119
5:111605770:C:T	50	100	1	0.02269
5:111605887:T:C	50	100	1	0.03704
5:111605919:G:T	50	100	1	0.4121
5:111605967:G:T	50	100	1	0.4119
5:111606058:C:A	50	100	1	0.4119
5:111606151:T:C	50	100	1	0.4119
5:111606614:C:G	50	98	1	0.4119
5:111606790:A:T	50	100	1	0.1278
5:111606820:C:T	50	92	0.99	0.4176
5:111607048:G:C	50	100	1	0.4118
5:111607153:T:C	50	100	0.99	0.06863
5:111607165:G:A	50	100	0.99	0.06845
5:111607319:A:G	50	100	1	0.1093
5:111608044:A:C	50	100	1	0.4119
5:111608405:G:A	50	100	1	0.4119
5:111608654:C:T	50	100	1	0.01688
5:111608659:C:T	50	100	1	0.4087
5:111608806:C:T	50	100	1	0.4154
5:111609000:T:G	50	100	0.99	0.06845
5:111609330:G:A	50	100	1	0.01525
5:111609932:C:T	50	100	1	0.05483
5:111610068:T:C	50	100	1	0.4143
5:111610144:C:T	50	100	0.99	0.3402
5:111610221:T:G	50	100	1	0.01725
5:111610477:T:C	50	98	1	0.3402
5:111610572:G:C	50	98	1	0.4145
5:111610853:T:C	50	100	1	0.4149
5:111611002:C:G	50	100	0.99	0.1826
5:111611332:A:C	50	100	0.98	0.07389
5:111611758:A:G	50	100	1	0.01235
5:111612263:C:T	50	100	1	0.1327
5:111612439:G:A	48	95.8	1	0.47
5:111612447:A:G	50	96	1	0.4147
5:111612519:C:T	50	100	1	0.47
5:111612521:G:A	50	100	1	0.02197
5:111612656:C:T	50	100	0.96	0.02306
5:111612824:G:A	50	100	0.98	0.07335
5:111612974:C:T	50	100	1	0.1378
5:111613124:G:A	50	100	1	0.1354
5:111613383:T:C	50	100	1	0.4139
5:111613400:A:T	50	100	1	0.1351
5:111613654:C:A	50	100	1	0.1353
5:111613690:T:C	50	100	0.99	0.07317
5:111613741:T:C	50	100	1	0.1097
5:111614975:A:G	50	100	1	0.1325
5:111615066:C:A	50	100	1	0.3253
5:111615426:G:T	50	100	1	0.05465
5:111615626:C:G	50	100	1	0.07317
5:111616095:G:C	50	100	1	0.3624
5:111616493:G:A	50	100	1	0.1576
5:111616735:A:G	50	100	1	0.2905
5:111617175:A:G	50	100	1	0.4702
5:111617278:T:C	50	100	1	0.4699
5:111617286:A:G	50	100	1	0.3469
5:111618094:G:A	50	100	1	0.03758
5:111618134:T:C	50	98	0.99	0.4156
5:111618262:G:A	50	100	1	0.02451
5:111618321:C:A	50	100	1	0.374
5:111618330:C:T	50	98	1	0.2741
5:111618628:C:A	49	98	1	0.4592
5:111618904:G:C	50	100	1	0.04448
5:111619131:G:A	50	100	1	0.2987
5:111619179:G:A	50	100	1	0.02197
5:111619317:G:A	50	100	0.89	0.0118
5:111619403:A:C	50	100	1	0.1363
5:111619714:C:T	50	100	1	0.3727
5:111619923:C:A	50	100	1	0.4691
5:111619962:C:T	50	100	1	0.4691
5:111620451:A:G	50	100	0.97	0.02324
5:111620475:A:T	50	100	1	0.06718
5:111621038:A:G	50	100	1	0.01253
5:111621071:G:A	50	100	1	0.06863
5:111621126:C:T	50	100	1	0.02306
5:111622141:C:G	50	100	1	0.2102
5:111622296:G:A	50	96	0.99	0.2304
5:111622303:A:G	50	82	0.61	0.04049
5:111622327:A:G	50	98	1	0.1583
5:111622563:A:G	50	100	1	0.228
5:111622990:G:C	50	100	1	0.4693
5:111622993:G:T	50	100	1	0.4693
5:111623085:G:A	50	100	1	0.228
5:111623683:G:A	50	100	1	0.07117
5:111624128:G:A	50	100	1	0.1275
5:111624159:A:G	50	100	1	0.07317
5:111624211:A:G	50	100	0.98	0.07153
5:111624283:G:A	50	100	1	0.01997
5:111624337:C:G	50	100	1	0.0512
5:111624439:G:A	50	100	1	0.04448
5:111624589:C:T	50	100	1	0.4695
5:111624590:G:A	50	98	0.99	0.03667
5:111624736:T:C	49	100	1	0.3014
5:111624846:G:A	50	100	1	0.03885
5:111625015:A:G	50	100	1	0.2104
5:111625366:T:C	50	100	1	0.01997
5:111626887:A:G	50	100	1	0.158
5:111626907:G:A	50	100	1	0.2908
5:111627233:G:C	50	100	0.95	0.0285
5:111627304:C:G	50	100	1	0.04303
5:111627388:G:T	50	100	1	0.2683
5:111627577:A:G	50	100	1	0.04339
5:111628029:T:A	50	100	1	0.2106
5:111628053:T:C	50	100	1	0.4699
5:111628373:G:A	50	100	1	0.2683
5:111628403:G:A	50	100	1	0.4695
5:111628521:G:A	50	100	1	0.07135
5:111628749:C:T	50	100	0.93	0.01126
5:111628797:T:G	50	100	0.97	0.1777
5:111629084:C:G	50	100	1	0.07335
5:111629845:T:C	50	100	1	0.0374
5:111629983:C:T	50	100	1	0.3016
5:111630000:A:G	50	100	1	0.05501
5:111630194:A:T	50	100	1	0.07135
5:111630311:G:A	50	100	1	0.03722
5:111630516:A:G	50	98	1	0.07335
5:111630907:G:A	49	100	0.62	0.02124
5:111631024:A:G	50	100	1	0.01997
5:111631249:A:G	50	100	1	0.319
5:111631294:G:A	50	100	1	0.01107
5:111631913:T:A	50	100	1	0.07135
5:111631923:G:C	50	100	1	0.4699
5:111632191:T:C	50	100	0.98	0.02723
5:111632882:G:A	50	100	1	0.4711
5:111632916:G:T	50	100	1	0.11
5:111632966:A:C	50	100	1	0.4717
5:111633503:G:A	50	100	1	0.04267
5:111634686:T:C	50	100	1	0.1712
5:111635166:G:A	50	100	1	0.4713
5:111635197:T:C	50	100	0.93	0.01126
5:111635456:G:A	50	100	1	0.04103
5:111635478:G:T	50	100	1	0.04521
5:111635504:C:T	50	100	1	0.01816
5:111636625:A:G	50	100	0.97	0.07117
5:111637340:C:G	50	100	0.99	0.07353
5:111637381:G:A	50	100	1	0.4699
5:111637534:T:C	50	100	1	0.07135
5:111638098:A:G	50	100	1	0.4699
5:111638465:A:G	50	100	1	0.03722
5:111638580:A:T	50	100	1	0.2992
5:111638615:T:C	50	98	0.99	0.2894
5:111638689:C:G	50	100	0.99	0.04503
5:111638707:A:C	50	100	0.99	0.07335
5:111638851:A:G	50	100	1	0.2996
5:111639209:A:T	50	98	0.98	0.2357
5:111639480:G:A	50	100	1	0.04285
5:111639485:G:C	50	100	1	0.01707
5:111639604:A:G	50	100	0.99	0.158
5:111639846:G:C	50	98	0.99	0.282
5:111639852:G:A	50	98	0.99	0.4406
5:111639867:T:C	50	100	0.99	0.03704
5:111639971:G:T	50	100	0.99	0.1578
5:111640496:G:T	50	98	0.98	0.2355
5:111640694:T:G	50	100	0.98	0.07335
5:111640802:C:T	50	100	1	0.3232
5:111640975:C:T	50	100	0.99	0.03704
5:111641099:G:C	50	100	0.97	0.03704
5:111641156:G:C	50	100	1	0.3408
5:111641326:C:T	50	100	0.99	0.03704
5:111641327:G:A	50	98	0.98	0.2357
5:111641386:G:A	50	100	1	0.03686
5:111641471:G:A	50	100	1	0.3235
5:111641524:C:T	50	98	0.98	0.2355
5:111641580:G:T	50	100	0.99	0.1563
5:111641621:G:A	50	98	0.98	0.2355
5:111641660:C:T	50	100	1	0.3233
5:111641803:A:C	50	100	0.98	0.01743
5:111641905:G:A	50	98	0.98	0.398
5:111641942:C:G	50	98	0.98	0.2827
5:111642666:A:T	50	100	0.9	0.02524
5:111642706:T:C	50	100	0.95	0.07534
5:111642716:C:T	50	98	0.99	0.3233
5:111642726:A:G	50	98	0.99	0.3141
5:111643046:G:A	50	98	0.89	0.01071
5:111643419:A:G	50	96	0.97	0.3867
5:111643461:T:C	50	96	0.97	0.402
5:111643526:A:G	50	100	0.95	0.07662
5:111643734:G:T	50	98	0.96	0.02923
5:111643889:T:G	50	96	0.96	0.3304
5:111644925:A:G	50	100	0.99	0.2286
5:111644998:G:A	50	100	0.99	0.1207
5:111645102:G:C	50	100	0.87	0.01452
5:111645412:A:G	50	100	0.99	0.2286
5:111646531:A:G	50	100	0.92	0.01235
5:111646545:A:T	50	100	0.99	0.1296
5:111646639:T:G	50	100	0.91	0.1055
5:111646643:G:A	50	100	0.99	0.4495
5:111646701:A:T	50	100	0.98	0.3482
5:111646889:T:C	50	100	1	0.08715
5:111647067:G:A	50	100	0.99	0.1803
5:111647431:A:G	50	100	1	0.01834
5:111647476:C:T	50	100	0.98	0.08442
5:111647653:A:G	50	100	1	0.2981
5:111648034:G:A	50	100	0.98	0.07952
5:111648586:A:G	50	100	0.99	0.2471
5:111648758:A:C	50	100	0.99	0.07734
5:111648801:C:G	50	100	0.98	0.3489
5:111648933:A:G	50	100	1	0.2696
5:111649201:G:C	50	100	1	0.2832
5:111649259:C:T	50	100	0.99	0.3252
5:111649388:T:G	50	100	0.99	0.07734
5:111649693:G:A	50	100	0.88	0.01271
5:111651406:A:G	50	100	1	0.07752
5:111651473:A:G	50	100	1	0.2685
5:111651657:G:A	50	100	0.99	0.2315
5:111651733:C:T	50	100	0.98	0.07825
5:111651767:T:C	50	100	1	0.03304
5:111651883:A:G	50	100	0.99	0.08297
5:111651970:A:C	50	100	0.99	0.3488
5:111652331:A:G	50	100	0.88	0.01253
5:111652389:T:C	50	98	0.99	0.246
5:111653324:C:T	50	100	0.97	0.02052
5:111653719:G:A	50	100	0.98	0.07771
5:111653950:G:C	50	98	0.99	0.283
5:111654183:G:A	50	100	0.99	0.362
5:111654561:T:G	50	98	0.99	0.2834
5:111654601:C:A	50	100	1	0.2683
5:111654704:A:G	50	100	0.99	0.246
5:111654941:G:T	50	100	1	0.04975
5:111655104:G:C	50	100	0.98	0.2867
5:111655313:T:C	50	100	1	0.03286
5:111655680:C:G	50	98	0.98	0.3675
5:111655905:T:C	50	100	0.99	0.2464
5:111656232:C:A	50	100	1	0.2785
5:111656499:G:A	50	100	0.99	0.232
5:111656828:G:A	50	100	0.99	0.2792
5:111656945:G:A	50	100	0.98	0.0846
5:111657337:T:G	50	100	1	0.02905
5:111658208:T:C	50	98	0.99	0.2872
5:111658416:A:G	50	98	0.99	0.2542
5:111658835:T:C	50	100	1	0.04012
5:111659080:T:C	50	100	0.98	0.3248
5:111659315:T:A	50	100	1	0.2843
5:111659654:C:T	50	100	0.94	0.1167
5:111659718:T:C	50	100	1	0.08733
5:111660317:T:C	50	100	0.98	0.08678
5:111660481:C:G	50	100	0.98	0.3909
5:111660488:C:T	50	100	0.98	0.4773
5:111661158:C:G	50	98	0.98	0.2386
5:111661334:C:T	50	100	0.99	0.04975
5:111661374:G:C	50	100	0.96	0.07081
5:111661585:C:T	50	100	1	0.02832
5:111661752:C:T	50	100	0.98	0.339
5:111662557:G:T	50	100	0.98	0.08624
5:111662755:C:A	50	100	0.98	0.2518
5:111663403:C:T	50	100	1	0.03994
5:111663417:C:T	50	100	0.99	0.4504
5:111663428:A:G	50	98	0.95	0.02269
5:111663433:T:C	50	100	0.98	0.08624
5:111663894:G:A	50	100	0.99	0.02542
5:111663899:G:A	50	100	0.98	0.08606
5:111664267:A:G	50	100	0.92	0.01434
5:111664294:G:T	50	100	0.98	0.2511
5:111664463:A:G	50	100	0.99	0.4771
5:111665663:C:T	50	100	0.96	0.03177
5:111666404:A:G	50	100	0.98	0.1225
5:111666467:G:A	50	100	0.98	0.03468
5:111666703:G:A	50	100	0.99	0.1245
5:111666987:C:T	50	100	0.98	0.08733
5:111667124:A:G	50	100	0.99	0.232
5:111667518:A:G	50	100	1	0.3818
5:111667913:T:A	50	100	1	0.08515
5:111668126:T:C	50	100	1	0.04067
5:111669061:T:C	50	100	0.99	0.09168
5:111669294:A:C	50	100	1	0.3709
5:111669371:T:A	50	100	1	0.01126
5:111669754:C:A	50	100	1	0.2685
5:111670315:C:T	50	100	0.99	0.05864
5:111670325:T:G	50	100	1	0.1825
5:111670376:G:A	50	100	1	0.1681
5:111670429:T:C	50	100	1	0.1826
5:111670489:T:A	50	100	1	0.2687
5:111670597:T:C	50	100	1	0.08606
5:111670873:C:T	50	100	1	0.4828
5:111670998:C:T	50	100	0.99	0.1098
5:111671116:C:T	50	100	1	0.0158
5:111672267:C:A	50	98	1	0.3317
5:111672290:A:G	50	100	1	0.1747
5:111672935:A:G	50	98	1	0.01107
5:111672998:C:A	50	100	0.99	0.01235
5:111673229:A:G	50	100	0.95	0.02905
5:111674375:C:T	50	100	0.99	0.2377
5:111674376:G:A	50	100	1	0.1294
5:111674460:G:A	50	100	1	0.4942
5:111674556:G:C	50	100	1	0.4967
5:111676092:G:A	50	98	1	0.4915
5:111676441:G:T	50	100	1	0.3306
5:111676789:A:G	50	100	1	0.1701
5:111676903:C:G	50	100	0.99	0.03522
5:111676922:A:G	50	100	1	0.1701
5:111677345:C:T	50	100	1	0.4557
5:111677483:C:T	50	100	0.99	0.05828
5:111677521:A:C	50	100	1	0.09459
5:111677524:A:G	50	100	1	0.04975
5:111677918:A:G	50	100	0.99	0.04139
5:111677998:G:T	50	100	0.98	0.1834
5:111678015:C:T	50	100	1	0.04975
5:111678161:G:A	50	100	0.99	0.2727
5:111679310:A:C	50	100	1	0.01107
5:111679566:T:C	50	100	1	0.415
5:111679708:C:T	50	100	1	0.4198
5:111680271:G:T	50	98	1	0.2796
5:111680331:C:T	50	100	1	0.415
5:111680652:T:A	50	100	1	0.2814
5:111681112:G:T	50	100	0.95	0.03504
5:111681120:G:A	50	100	0.99	0.01235
5:111681208:T:C	50	100	0.99	0.4172
5:111681213:A:G	50	100	0.99	0.2749
5:111681240:T:G	50	100	0.98	0.1683
5:111681268:C:G	50	100	0.99	0.2749
5:111681508:G:A	50	98	1	0.4227
5:111681540:T:A	50	100	1	0.2732
5:111681619:C:G	50	98	0.96	0.03849
5:111682096:T:C	50	100	0.99	0.2801
5:111682283:A:C	50	100	0.97	0.02796
5:111682405:T:A	50	100	1	0.2825
5:111682572:A:C	50	100	0.99	0.2794
5:111683657:T:C	50	100	0.98	0.4875
5:111683705:C:T	50	100	1	0.01543
5:111683719:A:G	50	98	1	0.4902
5:111683778:G:T	50	98	0.96	0.03867
5:111683947:C:T	50	100	1	0.0118
5:111684269:C:A	50	100	1	0.281
5:111684295:C:T	50	100	1	0.2798
5:111684660:A:T	50	98	1	0.4559
5:111684665:G:A	50	98	1	0.4559
5:111684762:A:C	50	100	0.99	0.1725
5:111685065:T:A	50	100	1	0.2734
5:111685381:T:C	50	100	1	0.06935
5:111685594:C:T	50	100	1	0.1928
5:111685770:T:A	50	100	1	0.2734
5:111685815:A:G	50	100	0.99	0.281
5:111686166:A:G	50	100	1	0.05029
5:111686282:A:G	50	98	1	0.4555
5:111687444:C:T	50	100	1	0.281
5:111687746:A:G	50	98	0.99	0.457
5:111688226:G:A	50	100	0.98	0.0915
5:111688620:C:A	50	100	0.99	0.28
5:111688637:T:A	50	98	0.92	0.03849
5:111689239:G:A	50	100	1	0.07952
5:111689460:G:A	50	100	0.81	0.02197
5:111689756:T:C	50	100	0.99	0.2785
5:111689975:A:G	50	100	0.99	0.2707
5:111690629:T:C	50	100	1	0.01561
5:111690901:T:C	50	96	0.98	0.2803
5:111691190:C:T	50	100	1	0.01852
5:111691351:G:A	50	100	0.96	0.08224
5:111691713:C:T	50	100	0.99	0.3622
5:111691736:G:C	50	98	0.94	0.02524
5:111692504:A:G	50	100	0.99	0.01616
5:111692850:A:G	50	100	1	0.1451
5:111692853:G:A	50	100	0.99	0.06699
5:111692869:G:A	50	100	0.99	0.3787
5:111693073:C:G	50	100	0.99	0.04248
5:111693156:C:T	50	100	0.99	0.01471
5:111693195:A:T	50	100	1	0.01634
5:111693287:A:G	50	100	0.98	0.2171
5:111693308:C:T	50	100	0.98	0.02415
5:111693373:A:T	50	100	0.99	0.4326
5:111694024:G:A	50	100	0.99	0.3731
5:111694124:T:C	50	100	0.99	0.2282
5:111694358:A:G	50	100	0.99	0.04248
5:111694410:A:G	50	100	0.99	0.04248
5:111695196:C:T	50	100	0.99	0.2609
5:111695245:C:T	50	100	1	0.1442
5:111695384:C:A	50	100	1	0.04248
5:111695703:G:A	50	100	1	0.06736
5:111695795:A:C	50	100	1	0.04248
5:111695969:T:C	50	100	0.87	0.0167
5:111696140:A:G	50	100	0.99	0.01035
5:111696396:A:T	50	100	0.99	0.4862
5:111696604:A:C	50	100	1	0.08824
5:111696821:C:T	50	100	0.98	0.04466
5:111696934:T:G	50	98	0.62	0.01761
5:111697044:G:A	50	100	1	0.07752
5:111697250:G:A	50	100	0.99	0.4365
5:111697345:C:T	50	100	1	0.04339
5:111697400:G:A	50	100	0.99	0.1478
5:111697412:C:A	50	100	0.99	0.335
5:111697725:C:G	50	100	0.98	0.1405
5:111697909:G:C	50	100	1	0.03413
5:111697930:T:C	50	100	0.98	0.06209
5:111698520:A:G	50	98	0.99	0.4715
5:111699003:T:C	50	100	1	0.07171
5:111699256:T:C	50	100	0.99	0.468
5:111700715:C:T	50	100	0.93	0.02124
5:111701048:G:A	50	100	0.96	0.07662
5:111701298:G:A	50	100	0.98	0.1416
5:111701444:T:A	50	100	0.98	0.1414
5:111701445:A:G	50	100	0.98	0.1414
5:111701455:A:G	50	100	0.99	0.4292
5:111702282:A:C	50	100	1	0.1347
5:111703177:A:G	50	100	0.99	0.08279
5:111703256:C:G	50	100	0.98	0.04321
5:111703320:C:T	50	100	0.98	0.2084
5:111703654:A:G	50	100	1	0.02106
5:111703722:T:A	50	100	0.99	0.07607
5:111703746:C:T	50	100	1	0.02778
5:111703886:A:C	50	100	0.98	0.3589
5:111704034:G:A	50	100	0.97	0.02687
5:111704161:G:A	50	100	0.99	0.2907
5:111704172:G:A	50	100	0.99	0.3678
5:111704367:A:G	50	100	0.98	0.2092
5:111704625:G:A	50	100	0.99	0.2907
5:111704849:A:G	50	100	0.99	0.2805
5:111705010:C:T	50	100	1	0.1928
5:111705115:A:C	50	100	0.99	0.07244
5:111705125:A:T	50	100	1	0.07625
5:111705276:A:G	50	100	1	0.08406
5:111705386:A:C	50	100	0.99	0.3618
5:111706017:C:A	50	100	1	0.4847
5:111706021:T:C	50	100	1	0.1447
5:111706407:G:A	50	100	1	0.49
5:111706452:T:G	50	100	0.93	0.01416
5:111706667:C:A	50	90	0.9	0.06336
5:111706671:C:A	49	89.8	0.91	0.05755
5:111706675:C:A	50	98	0.88	0.02415
5:111706691:C:A	50	98	0.7	0.05465
5:111706917:C:T	50	100	1	0.4072
5:111707133:C:G	50	100	0.99	0.06681
5:111707561:C:A	50	100	0.85	0.01198
5:111707631:G:C	50	100	1	0.4032
5:111707637:A:G	50	100	0.96	0.03577
5:111708482:T:C	50	100	1	0.2237
5:111709228:G:C	50	100	0.96	0.01416
5:111709303:G:C	50	100	1	0.07807
5:111709357:A:G	50	100	1	0.01198
5:111709442:A:G	50	100	0.99	0.0837
5:111709749:A:C	50	100	1	0.4993
5:111709809:C:G	50	100	1	0.08224
5:111710243:T:C	50	100	1	0.132
5:111710645:T:C	50	100	1	0.09532
5:111710744:T:C	50	100	1	0.2179
5:111710792:G:C	50	100	1	0.4036
5:111711219:A:T	50	98	0.63	0.01017
5:111711237:T:C	50	100	0.99	0.07208
5:111711320:T:C	50	98	1	0.5
5:111711543:C:T	50	100	0.98	0.06935
5:111711612:C:T	50	100	1	0.02433
5:111711707:C:T	50	100	0.97	0.09114
5:111712004:T:C	50	100	1	0.4043
5:111712014:T:G	50	100	1	0.2179
5:111712109:C:T	50	100	1	0.4038
5:111712110:G:A	50	100	1	0.4316
5:111712289:T:C	50	100	1	0.1679
5:111712501:G:A	50	100	1	0.02052
5:111712621:T:G	50	100	1	0.04375
5:111712641:G:A	50	100	1	0.1679
5:111713021:G:A	50	100	1	0.03395
5:111713211:G:T	50	100	0.98	0.2222
5:111713355:A:G	50	100	1	0.4034
5:111713588:G:A	50	100	1	0.1469
5:111713615:G:A	50	100	0.79	0.01325
5:111713892:A:T	50	100	0.99	0.0138
5:111713894:C:A	50	100	1	0.08115
5:111713960:T:G	50	100	1	0.1874
5:111714011:A:C	50	100	1	0.4036
5:111714068:G:A	50	100	1	0.1088
5:111714179:G:A	50	100	1	0.2159
5:111714295:A:G	50	100	1	0.404
5:111714474:A:G	50	100	1	0.08025
5:111714480:G:C	50	100	1	0.4844
5:111714543:C:A	50	100	1	0.4842
5:111714552:T:C	50	100	1	0.4036
5:111714678:A:G	50	100	1	0.4036
5:111714679:G:C	50	100	1	0.1874
5:111714936:T:G	50	100	1	0.1679
5:111715138:A:G	50	100	0.99	0.07153
5:111715159:C:T	50	100	1	0.03431
5:111715739:A:C	50	100	1	0.07135
5:111715760:T:G	50	100	1	0.06954
5:111715892:T:G	50	100	1	0.1474
5:111715944:C:T	50	100	1	0.04357
5:111716520:T:C	50	100	1	0.4911
5:111716601:A:G	50	100	1	0.07571
5:111717091:A:C	50	100	1	0.2119
5:111717133:C:T	50	100	1	0.1365
5:111717341:G:A	50	100	0.99	0.1467
5:111717525:C:T	50	100	1	0.1387
5:111717644:G:C	50	100	1	0.01198
5:111717654:G:A	50	100	1	0.132
5:111717887:C:T	50	100	1	0.3428
5:111718124:T:C	50	100	1	0.06826
5:111718132:A:T	50	100	0.99	0.1478
5:111718162:A:C	50	100	0.99	0.287
5:111718163:C:T	50	100	1	0.01198
5:111718173:T:C	50	100	1	0.4305
5:111718504:C:T	50	100	1	0.01198
5:111718573:G:A	50	100	1	0.05265
5:111718729:G:A	50	100	1	0.02433
5:111718957:A:G	50	100	0.98	0.01452
5:111719207:A:G	50	100	0.99	0.1912
5:111719222:T:G	50	100	1	0.02433
5:111719583:C:T	50	100	0.91	0.01398
5:111720239:A:G	50	100	1	0.2124
5:111720327:A:G	50	100	1	0.1681
5:111720330:A:T	50	100	0.99	0.4849
5:111720507:G:C	50	100	1	0.03268
5:111720562:T:A	50	100	1	0.02778
5:111720663:G:C	50	100	0.99	0.4851
5:111721000:A:T	50	100	0.99	0.4855
5:111721029:C:A	50	100	0.98	0.08043
5:111721084:G:A	50	100	0.99	0.2714
5:111721311:T:C	50	100	0.99	0.1914
5:111721314:A:G	50	100	0.99	0.1908
5:111721478:C:T	50	100	1	0.1436
5:111721538:T:C	50	100	0.98	0.2732
5:111721562:C:T	50	100	0.99	0.0138
5:111721778:C:T	50	100	0.98	0.218
5:111722147:A:C	50	100	0.98	0.1908
5:111722195:T:C	50	100	0.99	0.4869
5:111722219:T:G	50	100	0.99	0.4866
5:111722407:G:C	50	100	0.99	0.4867
5:111722511:G:A	50	98	0.98	0.1745
5:111722587:G:A	50	98	0.99	0.4866
5:111722612:A:G	50	100	1	0.1681
5:111722932:T:C	50	100	0.99	0.04829
5:111722960:A:G	50	100	0.97	0.1935
5:111723077:A:G	50	98	0.99	0.4864
5:111723430:T:A	50	98	1	0.4535
5:111723863:G:A	49	95.9	0.95	0.1843
5:111723866:T:G	48	97.9	1	0.1692
5:111723909:A:G	48	91.7	0.96	0.1411
5:111723979:G:A	50	84	0.98	0.3008
5:111724137:C:T	50	98	0.99	0.4791
5:111724265:T:A	50	98	0.99	0.4791
5:111725171:G:C	50	100	0.99	0.4866
5:111725256:A:T	50	100	0.93	0.01216
5:111725310:T:C	50	100	0.99	0.04847
5:111725319:T:G	50	96	0.99	0.268
5:111725320:A:G	50	96	0.99	0.268
5:111725407:G:A	50	100	0.99	0.03631
5:111725770:C:T	50	98	0.99	0.4521
5:111725849:A:G	50	100	0.9	0.02124
5:111725940:C:T	50	98	0.99	0.4523
5:111726150:T:G	50	100	0.99	0.2714
5:111726161:C:T	50	100	0.98	0.01507
5:111726184:C:T	50	100	0.99	0.268
5:111726186:A:G	50	100	0.99	0.268
5:111726289:C:G	50	100	0.98	0.02433
5:111726850:T:C	50	100	1	0.1449
5:111726898:T:C	50	100	0.96	0.1084
5:111727161:T:C	50	100	0.98	0.1698
5:111727627:A:C	50	100	0.98	0.4464
5:111727656:G:T	50	98	0.98	0.276
5:111727693:G:C	50	100	0.99	0.4461
5:111728086:T:G	50	100	0.98	0.01924
5:111728181:T:C	50	100	0.95	0.05483
5:111728220:G:C	50	100	1	0.01924
5:111728348:A:C	50	100	0.99	0.0276
5:111728599:A:G	50	98	0.99	0.1705
5:111728873:C:A	50	96	0.99	0.3106
5:111729175:T:C	50	98	0.76	0.01216
5:111729520:G:C	50	100	0.86	0.01943
5:111729731:T:G	50	100	0.99	0.4639
5:111729900:C:T	50	100	0.99	0.08715
5:111730067:C:T	50	100	0.99	0.4343
5:111730765:C:T	50	100	0.99	0.171
5:111730893:A:G	50	100	0.9	0.01162
5:111731000:T:C	50	100	0.97	0.05301
5:111731123:T:G	50	100	0.97	0.3232
5:111731236:G:A	50	100	0.9	0.01489
5:111731404:C:G	50	100	0.99	0.04539
5:111731568:C:T	50	100	0.99	0.04593
5:111731650:A:G	50	100	0.99	0.04031
5:111731664:G:T	50	100	0.96	0.1209
5:111732345:A:C	50	100	1	0.01888
5:111732453:T:C	50	98	0.98	0.1527
5:111733605:T:A	50	100	0.98	0.01325
5:111733802:A:G	50	98	1	0.0285
5:111734601:T:G	50	100	0.99	0.4746
5:111735033:T:C	50	100	0.97	0.08842
5:111735409:T:A	50	100	0.99	0.4659
5:111735600:A:G	50	100	0.94	0.1195
5:111735928:A:G	50	98	0.98	0.2545
5:111736671:T:C	50	100	1	0.02469
5:111736672:T:C	50	100	0.96	0.08115
5:111736712:T:C	50	98	1	0.03776
5:111737556:G:T	50	100	1	0.01325
5:111738104:G:C	50	100	0.99	0.03595
5:111738121:T:C	50	100	1	0.01834
5:111738466:T:C	50	100	0.99	0.09786
5:111738544:C:G	50	100	0.99	0.05447
5:111738627:C:A	50	100	0.99	0.03577
5:111739049:G:T	50	100	0.99	0.4946
5:111739739:T:C	50	98	0.99	0.04938
5:111740031:A:G	49	100	0.98	0.4779
5:111741173:T:C	50	100	1	0.09296
5:111741245:A:G	50	100	0.96	0.01017
5:111741630:A:C	50	98	1	0.09423
5:111742056:T:C	50	100	1	0.01307
5:111742251:G:A	50	100	1	0.01743
5:111743044:A:G	50	100	1	0.07462
5:111743327:T:A	50	98	0.96	0.1271
5:111743932:A:G	50	100	1	0.03758
5:111744051:A:G	50	100	0.97	0.106
5:111744097:T:A	50	100	1	0.0256
5:111745793:G:C	50	98	0.97	0.1576
5:111745800:T:C	50	100	0.97	0.2259
5:111746011:G:A	50	100	0.95	0.09568
5:111746405:C:T	50	100	0.99	0.04012
5:111746891:T:G	50	100	1	0.03903
5:111747999:T:C	50	100	0.99	0.2789
5:111748010:T:C	50	100	1	0.09985
5:111748091:C:G	50	100	0.99	0.3393
5:111748162:T:C	50	100	0.99	0.2789
5:111748187:T:A	50	100	0.99	0.4826
5:111748401:T:C	50	100	1	0.02415
5:111748421:A:C	50	100	0.99	0.3784
5:111748472:C:A	50	98	1	0.05973
5:111748548:T:C	50	100	0.99	0.4944
5:111749362:C:T	50	100	1	0.02052
5:111749486:G:C	50	100	0.99	0.01107
5:111749855:T:C	50	98	0.96	0.09949
5:111750339:G:C	50	100	0.99	0.2544
5:111750539:C:G	50	100	0.92	0.05211
5:111750576:A:G	50	98	1	0.3183
5:111751492:T:C	50	100	1	0.03903
5:111751595:A:G	50	100	0.99	0.01071
5:111751710:C:T	50	98	1	0.04267
5:111751904:A:T	50	100	0.99	0.04012
5:111751922:C:G	50	100	0.99	0.2549
5:111752110:G:T	50	100	0.99	0.2534
5:111752216:G:A	50	100	0.99	0.04139
5:111752355:C:A	50	100	1	0.01216
5:111752397:T:C	50	100	1	0.04267
5:111752962:T:A	50	100	1	0.02106
5:111753453:A:G	50	100	1	0.04248
5:111753658:A:G	50	100	0.98	0.3139
5:111753684:A:C	50	100	0.98	0.0374
5:111753798:T:A	50	100	0.93	0.01471
5:111753939:T:C	50	100	0.87	0.02288
5:111754355:T:C	50	100	1	0.06064
5:111754384:T:C	50	100	1	0.01253
5:111754427:G:C	50	100	0.97	0.2217
5:111755390:G:A	50	100	0.97	0.4713
5:111756047:G:A	50	100	0.98	0.01035
5:111756460:G:T	50	98	0.97	0.2377
5:111757229:T:G	49	100	0.95	0.04103
5:111758072:A:C	50	100	0.81	0.02288
5:111758086:G:C	50	100	0.99	0.07553
5:111758283:G:A	50	100	0.93	0.03468
5:111758377:T:C	50	98	0.96	0.2346
5:111758766:C:A	50	100	0.96	0.3604
5:111758897:G:A	50	100	0.96	0.3971
5:111759055:C:T	50	100	0.96	0.02633
5:111759246:G:T	50	100	0.99	0.06028
5:111759307:A:G	50	100	0.98	0.04503
5:111759688:T:C	50	100	1	0.06064
5:111760419:G:C	50	100	0.98	0.04484
5:111760729:C:G	50	100	0.96	0.4165
5:111760749:G:C	50	98	0.99	0.1503
5:111760855:G:C	50	100	0.95	0.2669
5:111761304:T:C	50	100	0.96	0.03958
5:111761327:G:A	50	100	0.99	0.03377
5:111761484:A:G	50	100	0.88	0.05283
5:111761835:A:C	50	100	0.97	0.2162
5:111761889:C:T	50	100	1	0.04448
5:111761975:G:A	50	100	0.96	0.02088
5:111762001:G:A	50	100	0.97	0.1683
5:111762007:G:C	50	100	0.94	0.2564
5:111762534:T:C	50	100	0.99	0.0492
5:111763026:A:G	50	96	0.77	0.02959
5:111763180:C:T	50	96	0.97	0.4503
5:111763419:C:A	50	98	0.98	0.4541
5:111763459:A:C	50	98	0.98	0.49
5:111763553:C:T	50	98	0.98	0.49
5:111763792:G:A	50	100	1	0.02869
5:111764109:G:A	50	100	0.99	0.4099
5:111765074:G:T	50	98	0.98	0.2471
5:111765324:T:A	50	98	0.93	0.06972
5:111765330:C:A	50	100	0.99	0.3958
5:111765514:T:C	50	98	0.99	0.4127
5:111765644:A:G	50	100	0.98	0.2629
5:111765652:A:G	50	98	0.98	0.07734
5:111765664:C:T	50	100	0.99	0.4112
5:111765736:G:A	50	100	0.98	0.4121
5:111766532:T:C	50	98	0.98	0.2636
5:111767254:C:T	50	100	0.98	0.05628
5:111767321:G:A	50	100	0.97	0.4288
5:111767389:A:G	50	98	0.98	0.3871
5:111767561:C:T	50	96	0.97	0.4366
5:111767724:G:A	50	98	0.9	0.06028
5:111767756:C:T	50	100	0.97	0.07771
5:111767917:G:A	50	98	1	0.05592
5:111768116:T:A	50	98	0.99	0.05664
5:111769038:C:G	50	98	0.95	0.2275
5:111769463:G:A	50	100	1	0.05755
5:111769596:G:A	50	98	0.98	0.05592
5:111770015:G:A	50	100	1	0.01071
5:111770505:C:A	50	96	0.97	0.3017
5:111770541:G:A	50	98	0.97	0.05719
5:111770724:C:T	50	100	1	0.04503
5:111771418:T:A	50	100	0.92	0.04375
5:111771553:A:G	50	96	0.97	0.1939
5:111772379:T:C	50	98	0.98	0.05864
5:111772380:G:A	50	100	0.98	0.0561
5:111773142:T:A	50	96	0.92	0.05719
5:111773229:C:A	50	100	0.96	0.01035
5:111773299:T:C	50	100	0.99	0.06808
5:111773362:G:T	50	96	0.97	0.3588
5:111773967:G:A	50	100	0.98	0.065
5:111774099:A:C	50	100	0.93	0.07389
5:111774360:T:G	50	98	0.97	0.03159
5:111774745:G:A	50	100	1	0.04412
5:111774767:G:A	50	100	0.94	0.1576
5:111774900:T:G	50	98	0.98	0.0837
5:111775416:A:G	50	100	0.95	0.1195
5:111776612:T:C	50	100	0.97	0.07044
5:111776957:G:A	49	100	0.97	0.4737
5:111777202:T:C	50	100	0.97	0.03704
5:111777856:T:C	50	100	0.95	0.01725
5:111778326:C:T	50	100	0.97	0.142
5:111778339:G:C	50	100	1	0.01271
5:111778682:G:T	50	100	0.98	0.4822
5:111779071:A:G	50	100	0.97	0.2979
5:111779547:C:T	50	100	0.97	0.03903
5:111779901:A:T	50	100	1	0.01271
5:111780574:G:A	50	98	0.98	0.2821
5:111780896:T:A	50	98	0.98	0.2732
5:111781145:C:T	50	100	1	0.01271
5:111781174:G:A	50	100	0.98	0.0984
5:111781596:G:A	50	100	0.93	0.02288
5:111782765:C:T	50	100	0.96	0.04176
5:111782903:T:A	50	100	0.98	0.2584
5:111783026:C:G	50	98	0.98	0.3831
5:111783355:A:C	50	100	0.96	0.01816
5:111783382:T:C	50	100	0.98	0.3854
5:111783857:G:A	50	100	0.99	0.4041
5:111784061:G:C	50	100	1	0.01325
5:111784316:A:G	50	98	0.99	0.3562
5:111784553:A:G	50	100	1	0.02469
5:111784659:G:C	50	100	1	0.02469
5:111785016:C:G	50	100	1	0.01834
5:111785431:A:C	50	100	0.99	0.2362
5:111785712:A:G	50	100	0.98	0.3629
5:111785810:G:A	50	100	1	0.01307
5:111785849:G:A	50	100	1	0.04593
5:111786249:G:A	50	100	1	0.05338
5:111786703:T:C	50	100	0.98	0.0256
5:111787707:G:C	50	100	1	0.01634
5:111788053:T:C	50	100	1	0.01307
5:111788271:C:T	50	100	1	0.01616
5:111788369:C:T	50	98	0.97	0.2533
5:111788571:C:A	50	100	0.98	0.2531
5:111788811:G:A	50	100	0.99	0.01089
5:111788981:A:G	50	100	0.99	0.02923
5:111789191:G:A	50	100	1	0.01652
5:111789322:G:C	50	100	1	0.03468
5:111789430:A:G	50	98	0.98	0.3564
5:111789770:A:C	50	100	0.98	0.09005
5:111789929:C:T	50	100	0.99	0.2346
5:111790027:C:G	50	100	0.94	0.04775
5:111790044:A:G	50	98	0.98	0.3422
5:111790575:C:T	50	100	1	0.01652
5:111790586:C:T	50	100	1	0.01743
5:111790623:C:A	50	100	0.98	0.1607
5:111790630:A:G	50	100	1	0.01743
5:111790842:G:A	50	100	1	0.0285
5:111791087:T:G	50	100	0.94	0.04448
5:111791133:G:A	50	100	0.92	0.01107
5:111791253:C:G	49	100	1	0.04031
5:111791412:G:A	50	100	1	0.01725
5:111792156:T:G	50	100	0.99	0.0167
5:111792182:A:C	50	100	0.99	0.02814
5:111792256:T:A	50	100	0.99	0.4826
5:111792668:G:C	50	100	1	0.01688
5:111793135:C:T	50	100	0.98	0.06572
5:111793713:A:T	50	98	0.99	0.2988
5:111793760:T:C	50	100	0.97	0.01943
5:111793862:T:C	50	100	1	0.0118
5:111793939:C:T	50	100	1	0.01707
5:111794020:T:C	50	100	1	0.02669
5:111794577:G:A	50	100	1	0.484
5:111794777:A:G	50	100	0.97	0.03958
5:111795005:A:G	50	100	0.99	0.0167
5:111795166:G:A	50	98	0.99	0.4975
5:111795417:G:C	50	98	0.99	0.4699
5:111795702:C:G	50	100	1	0.01707
5:111796139:A:G	50	98	0.98	0.2609
5:111796236:C:T	50	100	1	0.02524
5:111797819:G:A	50	100	1	0.01307
5:111798307:C:T	50	100	0.99	0.4742
5:111798318:T:G	50	100	0.96	0.04158
5:111798361:T:A	50	100	0.94	0.04648
5:111798909:A:G	50	100	0.97	0.2854
5:111799100:G:A	50	100	0.96	0.0394
5:111799221:T:C	50	100	0.99	0.01652
5:111799328:A:G	50	98	0.97	0.38
5:111799372:C:T	50	100	0.97	0.35
5:111799454:T:C	50	100	0.96	0.1053
5:111799542:C:T	50	100	0.95	0.09931
5:111799785:G:T	50	100	0.97	0.08243
5:111799997:G:A	50	98	0.87	0.02487
5:111800109:C:T	50	98	0.93	0.3727
5:111800223:C:T	50	100	0.94	0.0659
5:111800356:C:T	50	96	0.95	0.4054
5:111800382:G:T	50	100	0.97	0.0541
5:111800502:C:T	50	96	0.94	0.3221
5:111800802:C:G	50	98	0.98	0.4158
5:111800891:G:C	50	100	0.98	0.1256
5:111800993:A:G	50	100	0.98	0.07335
5:111801205:C:A	50	100	0.97	0.4686
5:111801359:C:T	50	98	0.84	0.01997
5:111801551:T:C	50	100	0.93	0.01688
5:111801682:T:C	50	100	0.98	0.08261
5:111802011:A:T	50	98	0.99	0.1906
5:111802127:G:C	50	98	0.98	0.2378
5:111802170:C:G	50	100	0.84	0.01362
5:111802247:T:C	50	98	0.99	0.4228
5:111802304:A:T	50	98	0.99	0.4181
5:111802479:T:G	50	98	0.99	0.4118
5:111802516:G:T	50	98	0.99	0.4232
5:111802621:G:A	50	98	0.99	0.4225
5:111802868:T:C	50	100	0.96	0.04666
5:111802905:G:T	50	100	0.99	0.2415
5:111802908:A:C	50	100	0.98	0.06645
5:111803132:G:C	50	100	0.99	0.2416
5:111803999:C:T	50	100	0.99	0.2384
5:111804064:G:A	50	100	0.98	0.07026
5:111804437:T:C	50	100	1	0.0118
5:111804601:G:T	50	98	0.99	0.3682
5:111804608:T:C	50	98	0.99	0.4103
5:111804694:T:C	50	100	0.99	0.03431
5:111804695:A:T	50	100	0.99	0.03431
5:111804820:A:T	50	96	0.99	0.299
5:111804912:G:A	50	100	0.99	0.1739
5:111804970:T:C	50	98	0.96	0.02905
5:111804979:C:A	50	98	0.96	0.02887
5:111805040:A:G	50	100	0.97	0.07698
5:111805144:C:T	50	98	0.97	0.05211
5:111805268:A:C	50	98	0.99	0.398
5:111805498:A:G	50	100	1	0.2064
5:111805795:T:G	50	96	0.92	0.09713
5:111805859:G:A	50	100	0.99	0.1581
5:111805995:G:C	50	98	0.93	0.01071
5:111806112:G:C	50	100	0.9	0.01089
5:111806279:G:T	50	100	0.99	0.2062
5:111806343:C:A	50	98	0.99	0.3874
5:111806907:T:C	50	100	0.98	0.07879
5:111807054:G:T	50	98	0.95	0.0285
5:111807593:T:A	50	100	0.98	0.03413
5:111807913:T:A	50	100	0.96	0.04648
5:111807942:A:G	50	100	0.96	0.09405
5:111808264:T:C	50	100	0.93	0.1934
5:111808361:G:A	50	100	1	0.01289
5:111809037:A:C	50	100	0.99	0.2402
5:111809138:T:A	50	98	0.99	0.2337
5:111809486:C:A	50	100	0.98	0.03195
5:111809742:T:C	50	98	0.99	0.441
5:111809872:T:C	49	87.8	0.8	0.1229
5:111809874:T:C	44	100	0.78	0.0472
5:111809876:T:C	48	91.7	0.92	0.2518
5:111810483:A:C	50	98	0.98	0.0699
5:111810684:T:C	50	100	0.92	0.04611
5:111810798:G:C	50	100	0.98	0.01107
5:111811047:C:T	50	100	0.99	0.4415
5:111811768:T:C	50	100	0.99	0.169
5:111811871:A:G	50	100	1	0.1491
5:111811883:A:G	50	100	0.97	0.04412
5:111812094:C:A	50	98	0.99	0.2175
5:111812600:A:C	50	100	0.91	0.05465
5:111813089:A:G	50	98	0.98	0.2273
5:111813248:T:C	50	100	1	0.08733
5:111813476:G:A	50	100	1	0.0236
5:111813487:T:C	50	98	1	0.1641
5:111813783:A:C	50	98	1	0.2531
5:111814475:T:C	50	98	0.99	0.3903
5:111814615:G:T	50	98	0.96	0.05084
5:111814731:A:C	50	100	1	0.1035
5:111815657:C:T	50	100	0.98	0.03885
5:111815874:C:G	50	100	1	0.08951
5:111817155:G:C	50	100	1	0.02124
5:111818351:T:G	50	98	0.94	0.01089
5:111819511:A:G	50	100	0.94	0.07135
5:111819943:C:T	50	100	1	0.01053
5:111820013:C:T	50	100	1	0.1471
5:111820341:G:A	50	100	1	0.1483
5:111820373:T:C	50	98	0.99	0.04012
5:111820429:T:C	50	100	0.94	0.01924
5:111820627:A:G	50	98	0.99	0.2297
5:111820715:T:C	50	100	1	0.01053
5:111820893:T:C	50	100	0.92	0.01779
5:111821537:A:T	50	100	1	0.1242
5:111821701:G:T	50	100	0.99	0.02179
5:111821778:C:A	50	100	0.99	0.4377
5:111822294:T:G	50	100	0.99	0.1514
5:111822298:T:A	50	100	0.98	0.01344
5:111822829:G:C	50	100	0.99	0.2235
5:111823235:T:A	50	100	0.96	0.04757
5:111823259:C:A	50	100	0.98	0.04648
5:111823387:C:G	50	100	0.99	0.2449
5:111823664:G:A	50	100	1	0.1454
5:111824250:T:A	50	100	0.98	0.04956
5:111824834:T:C	50	100	0.85	0.01906
5:111824996:G:C	49	100	0.99	0.07081
5:111825218:T:C	50	100	0.99	0.1465
5:111825503:C:T	50	96	1	0.4929
5:111825593:C:T	50	100	0.99	0.04648
5:111825892:C:A	50	100	1	0.03032
5:111825945:T:C	50	98	1	0.05973
5:111826170:T:C	50	100	1	0.02306
5:111826372:G:C	50	100	1	0.02306
5:111826695:T:G	50	100	1	0.02306
5:111826723:C:T	50	100	0.97	0.05084
5:111826940:G:C	50	100	0.99	0.4248
5:111827029:T:C	50	100	1	0.02741
5:111827373:C:A	50	100	1	0.01688
5:111827486:T:G	50	100	0.97	0.05374
5:111827528:T:C	50	100	0.98	0.1109
5:111827893:C:T	50	100	0.94	0.02814
5:111829849:G:T	50	100	0.99	0.04575
5:111830155:T:C	50	100	0.94	0.0512
5:111830162:G:T	50	100	0.97	0.1137
5:111830225:T:G	50	100	1	0.01471
5:111830643:G:A	50	100	0.97	0.04847
5:111831271:T:C	50	100	1	0.01652
5:111831452:C:T	50	100	0.98	0.06518
5:111832327:G:A	50	100	1	0.01652
5:111832403:A:C	50	100	1	0.01471
5:111832467:C:G	50	100	0.99	0.1278
5:111832585:A:C	50	100	0.99	0.1534
5:111832586:A:C	50	100	0.99	0.1534
5:111832853:A:G	50	98	0.99	0.4188
5:111833008:G:A	50	100	1	0.02306
5:111833023:A:G	50	100	0.98	0.09913
5:111833048:T:C	50	100	1	0.02306
5:111833131:T:C	50	100	1	0.06118
5:111833259:G:A	50	100	1	0.02142
5:111833540:G:C	50	100	1	0.06155
5:111833957:G:A	50	100	0.97	0.05919
5:111834430:C:A	50	100	0.99	0.01035
5:111835791:T:C	50	100	1	0.05864
5:111835857:A:C	50	100	0.99	0.09985
5:111836283:T:C	50	100	0.98	0.01797
5:111836667:A:C	50	100	1	0.01471
5:111837398:A:G	50	98	1	0.394
5:111837951:T:C	50	100	1	0.02306
5:111838052:A:T	50	100	0.97	0.04902
5:111838181:T:C	50	98	0.99	0.0207
5:111838314:A:C	50	100	1	0.02306
5:111838438:A:G	50	100	1	0.02306
5:111838593:A:G	50	100	0.97	0.04956
5:111838643:A:G	50	100	0.89	0.0256
5:111839324:A:G	50	100	1	0.01471
5:111839378:G:A	50	100	0.99	0.04666
5:111839623:C:T	50	100	1	0.4432
5:111839728:A:T	50	100	1	0.4493
5:111840113:G:A	50	100	1	0.01471
5:111840209:C:T	50	100	1	0.02215
5:111840339:G:A	50	100	0.99	0.09495
5:111840505:G:T	50	100	1	0.06609
5:111840705:A:G	50	100	1	0.4286
5:111840852:T:G	50	100	0.94	0.0463
5:111841277:C:G	50	100	1	0.01852
5:111841454:T:C	50	100	0.97	0.03649
5:111841634:G:T	50	100	0.99	0.09877
5:111842308:C:T	50	100	0.99	0.06627
5:111842530:A:G	50	98	0.99	0.04593
5:111843175:A:G	50	100	1	0.02324
5:111843233:A:T	50	100	0.96	0.0118
5:111843238:T:C	50	100	1	0.01489
5:111843886:T:A	50	100	0.99	0.09568
5:111844679:T:A	49	98	0.99	0.08987
5:111844983:G:A	50	100	0.98	0.09314
5:111845047:G:T	50	100	1	0.01434
5:111845154:A:G	50	100	0.99	0.09459
5:111845359:C:T	50	100	0.97	0.09386
5:111845649:A:G	50	96	0.98	0.02651
5:111846074:A:T	50	100	0.97	0.1142
5:111846359:G:T	50	100	0.99	0.04866
5:111846501:G:A	49	100	0.97	0.1253
5:111846703:G:C	50	100	1	0.02306
5:111846910:T:G	50	100	1	0.02342
5:111846940:C:A	50	100	1	0.04466
5:111847288:T:C	50	100	0.99	0.05047
5:111848223:G:C	50	100	1	0.02306
5:111848604:A:C	50	100	1	0.05864
5:111848634:T:C	50	100	1	0.06118
5:111848737:A:G	50	100	0.99	0.1828
5:111848896:T:C	50	100	0.99	0.3546
5:111849311:G:A	50	100	0.97	0.01761
5:111849628:A:C	50	100	1	0.1821
5:111852037:G:C	50	100	0.98	0.07807
5:111852379:T:C	50	100	1	0.01725
5:111852798:C:T	50	98	0.99	0.3836
5:111853593:A:G	50	100	1	0.01471
5:111853721:G:C	50	100	1	0.06282
5:111854140:C:T	50	98	0.98	0.02578
5:111854323:C:T	50	100	0.99	0.2751
5:111854488:C:G	50	100	0.98	0.07698
5:111854800:T:C	50	100	1	0.05864
5:111854976:A:G	50	100	1	0.06209
5:111855860:T:G	50	100	0.9	0.01725
5:111855880:A:G	50	96	0.99	0.2823
5:111856320:A:G	50	100	0.92	0.02923
5:111856909:G:A	50	100	1	0.05301
5:111857924:T:C	50	100	1	0.0748
5:111858688:A:G	50	100	0.99	0.08315
5:111859186:C:T	50	100	0.97	0.06463
5:111859992:G:A	50	100	1	0.01707
5:111861340:A:G	50	100	1	0.08932
5:111861778:C:T	50	100	1	0.05247
5:111861786:G:A	50	100	1	0.04956
5:111862233:T:C	50	100	1	0.1236
5:111862263:T:C	50	100	1	0.07407
5:111862546:G:A	50	100	1	0.01107
5:111863150:G:T	50	98	1	0.4132
5:111865396:A:C	50	100	1	0.1734
5:111865545:C:T	50	100	1	0.05029
5:111865638:A:G	50	100	1	0.09205
5:111865869:G:A	50	98	0.99	0.2729
5:111866274:C:G	50	100	1	0.04938
5:111866474:G:A	50	100	1	0.04993
5:111866545:T:C	50	100	0.98	0.01107
5:111866579:C:T	50	100	1	0.06736
5:111866843:T:C	49	100	1	0.01507
5:111866984:G:A	50	96	1	0.3404
5:111868251:G:C	50	100	1	0.01761
5:111868455:C:T	50	100	1	0.3246
5:111868611:C:T	50	100	0.99	0.4512
5:111868875:C:A	50	100	1	0.1098
5:111869056:C:G	50	100	1	0.05011
5:111869248:C:T	50	100	1	0.05011
5:111869249:G:A	50	100	1	0.06736
5:111869571:T:C	50	100	1	0.3453
5:111869742:A:G	50	100	1	0.1068
5:111869868:A:G	50	100	1	0.05011
5:111870624:G:A	50	100	0.98	0.04611
5:111870631:C:G	50	100	1	0.01017
5:111870745:A:T	50	100	0.99	0.03431
5:111871110:G:A	49	98	1	0.3288
5:111871247:G:A	50	100	1	0.05029
5:111871432:G:C	50	100	1	0.04085
5:111871501:T:G	50	100	1	0.01507
5:111871653:T:A	50	100	1	0.04993
5:111871657:A:G	50	100	1	0.0492
5:111871662:C:A	50	100	1	0.05937
5:111871671:C:T	50	100	1	0.04993
5:111872172:G:A	50	100	1	0.04993
5:111872217:T:C	50	100	1	0.01507
5:111872340:T:C	50	100	1	0.04993
5:111872358:T:C	50	100	1	0.05047
5:111872368:C:T	50	100	1	0.01688
5:111872515:G:T	50	100	1	0.04993
5:111872663:C:T	50	100	1	0.04993
5:111873000:A:G	50	100	1	0.05065
5:111874152:C:T	50	100	1	0.04031
5:111874613:A:T	50	100	1	0.2433
5:111875099:A:G	50	100	1	0.0423
5:111875282:G:A	50	100	1	0.0423
5:111875397:G:C	50	100	1	0.1247
5:111876078:G:T	50	98	0.97	0.01216
5:111876636:C:A	50	100	0.99	0.05029
5:111876728:A:C	50	100	1	0.01471
5:111877766:G:C	50	100	1	0.05265
5:111877924:T:G	50	100	0.99	0.04031
5:111878082:A:T	50	98	0.98	0.08261
5:111878281:G:C	50	100	0.99	0.06173
5:111878295:A:G	50	100	1	0.01053
5:111878357:C:T	50	100	0.98	0.07008
5:111878427:T:C	50	100	0.98	0.02215
5:111878460:G:C	50	100	0.99	0.05011
5:111878524:G:A	50	100	1	0.3426
5:111878664:A:T	50	100	1	0.1442
5:111878998:A:G	50	98	0.99	0.02578
5:111879155:C:T	50	98	1	0.4477
5:111879256:C:T	50	98	0.99	0.4479
5:111879450:A:G	50	100	0.98	0.01144
5:111879639:C:G	50	100	1	0.4759
5:111879655:G:A	50	100	1	0.3361
5:111879659:C:T	50	100	1	0.1155
5:111879841:A:G	50	100	1	0.1155
5:111879938:G:A	50	98	0.99	0.01162
5:111879997:G:C	50	100	1	0.3286
5:111880236:C:T	50	98	1	0.01035
5:111880609:C:A	50	100	1	0.02251
5:111880636:G:A	50	100	1	0.04285
5:111880725:T:A	49	100	1	0.01035
5:111880745:T:C	50	98	1	0.01471
5:111880863:G:A	50	98	1	0.4187
5:111880896:A:G	50	100	1	0.01271
5:111880898:C:T	50	96	1	0.4726
5:111880952:T:A	50	100	1	0.04267
5:111880997:C:T	50	96	1	0.0118
5:111881008:C:T	50	96	1	0.4316
5:111881093:G:A	50	100	1	0.04321
5:111881189:C:T	50	94	1	0.4306
5:111881190:A:G	50	94	1	0.431
5:111881286:C:T	50	100	1	0.01471
5:111881344:C:T	50	100	1	0.04775
5:111881474:C:G	50	100	1	0.01126
5:111881511:T:C	50	92	1	0.435
5:111881550:C:T	50	100	1	0.01162
5:111881555:A:G	50	98	1	0.4199
5:111881698:T:G	50	100	1	0.07553
5:111881712:G:A	50	100	1	0.04357
5:111881840:T:C	50	100	1	0.01162
5:111881869:C:T	50	98	1	0.4305
5:111881938:G:A	50	100	1	0.06845
5:111881961:C:T	50	100	1	0.02505
5:111882030:C:A	50	100	1	0.1122
5:111882089:G:T	50	100	1	0.4695
5:111882144:T:C	50	100	1	0.112
5:111882148:G:A	50	100	1	0.01471
5:111882200:C:T	50	100	1	0.01471
5:111882513:G:C	50	98	1	0.323
5:111882549:T:G	50	100	1	0.07643
5:111882568:G:C	50	100	1	0.01471
5:111882698:C:A	50	98	0.99	0.4566
5:111882991:G:A	50	100	0.94	0.01126
5:111883318:C:T	50	98	1	0.01743
5:111883387:A:C	50	100	0.97	0.01507
5:111883458:C:A	50	100	1	0.01035
5:111883775:C:T	50	100	1	0.05628
5:111883841:T:C	50	100	1	0.04466
5:111883970:T:A	50	98	1	0.061
5:111883996:A:G	50	100	1	0.01489
5:111884023:T:A	50	100	1	0.2362
5:111884355:C:T	50	100	1	0.03922
5:111884504:A:G	50	96	0.98	0.1253
5:111884600:G:A	50	100	1	0.04793
5:111884619:A:G	50	100	0.98	0.09459
5:111884715:C:G	50	100	1	0.1236
5:111884740:T:C	50	100	1	0.01452
5:111884781:G:A	50	100	1	0.02814
5:111885182:C:G	48	97.9	0.94	0.0236
5:111885314:T:G	48	100	1	0.01543
5:111886158:A:G	50	98	1	0.01162
5:111886324:A:C	50	100	0.94	0.01162
5:111886356:A:G	50	98	0.95	0.01979
5:111886438:G:T	50	100	1	0.01144
5:111886439:A:G	50	100	1	0.01126
5:111886487:A:C	50	100	1	0.01761
5:111886523:G:A	50	100	0.99	0.01035
5:111886589:T:G	48	100	1	0.0256
5:111886657:T:A	48	97.9	0.98	0.3076
5:111886893:A:G	50	100	1	0.03704
5:111886931:A:C	50	100	1	0.01561
5:111887063:A:G	50	100	1	0.01216
5:111887077:C:G	50	100	1	0.01216
5:111887187:G:A	50	100	1	0.04321
5:111887559:G:A	50	100	1	0.04303
5:111887961:T:C	50	100	1	0.01126
5:111888342:C:G	50	98	1	0.1265
5:111888795:G:C	50	100	1	0.2106
5:111889304:C:A	50	100	1	0.4782
5:111889474:C:T	50	100	1	0.4648
5:111889590:T:A	50	100	1	0.01471
5:111889610:T:C	50	100	1	0.01126
5:111889633:A:G	50	98	1	0.4076
5:111889697:G:A	50	100	1	0.1171
5:111890880:T:C	50	100	1	0.1282
5:111890977:C:T	50	100	1	0.4691
5:111891115:C:T	50	100	1	0.4691
5:111891119:C:G	50	100	1	0.04684
5:111891432:T:C	50	100	1	0.0236
5:111891500:T:C	50	100	1	0.1124
5:111891556:C:T	50	100	1	0.04285
5:111891864:A:G	50	100	1	0.01797
5:111892005:G:A	50	100	1	0.3172
5:111892084:G:A	50	100	1	0.01089
5:111892581:T:C	50	100	1	0.01761
5:111892643:T:C	50	100	1	0.01398
5:111894684:T:A	50	100	1	0.01452
5:111894948:C:G	50	100	1	0.4686
5:111895207:C:T	50	100	1	0.01452
5:111895235:C:T	50	100	1	0.01235
5:111895385:A:T	50	100	1	0.3272
5:111895912:A:G	50	100	1	0.01126
5:111896193:G:A	50	100	0.97	0.09041
5:111896345:G:C	50	100	1	0.311
5:111896530:G:A	50	100	1	0.01779
5:111896942:T:C	50	100	1	0.01598
5:111897097:C:T	50	100	1	0.0138
5:111897228:A:G	50	100	1	0.114
5:111897340:C:A	50	100	1	0.4611
5:111897387:T:C	50	100	1	0.07952
5:111897791:T:C	50	100	0.99	0.05283
5:111897881:A:C	50	98	0.8	0.01216
5:111897951:T:A	50	100	1	0.01434
5:111898291:G:T	50	98	0.88	0.01053
5:111898497:C:T	50	100	1	0.01434
5:111899607:A:C	50	98	0.99	0.4486
5:111899997:C:T	50	100	1	0.3226
5:111900040:T:G	50	100	0.83	0.01416
5:111900481:T:C	50	100	1	0.1296
5:111900582:A:G	50	100	1	0.07008
5:111900716:G:C	50	100	1	0.4693
5:111900816:G:A	50	100	1	0.1296
5:111901152:G:A	50	100	1	0.2231
5:111901335:A:C	50	100	1	0.03722
5:111901343:G:T	50	100	1	0.0118
5:111901536:G:C	50	100	1	0.118
5:111901574:G:T	50	100	1	0.4677
5:111901962:A:G	50	100	1	0.1298
5:111902082:G:C	50	98	0.98	0.03195
5:111902253:G:A	50	100	1	0.4695
5:111902298:G:A	50	98	1	0.4695
5:111902338:T:A	50	100	1	0.01725
5:111902557:A:T	50	100	1	0.10780000000000001
5:111903108:G:C	50	100	1	0.07008
5:111903161:G:A	50	100	1	0.3299
5:111903748:C:T	50	100	1	0.4677
5:111904059:T:C	50	100	1	0.1146
5:111904268:T:C	50	100	1	0.4675
5:111904269:G:A	50	100	1	0.3304
5:111904489:A:G	50	100	0.97	0.02524
5:111904498:G:C	50	100	1	0.3228
5:111904584:G:C	50	100	1	0.3097
5:111904765:C:A	50	100	0.98	0.1294
5:111904934:G:A	50	100	0.99	0.08932
5:111904961:G:A	50	100	1	0.1997
5:111905654:T:C	50	100	1	0.1155
5:111905757:G:A	50	100	1	0.4706
5:111906177:T:A	50	100	0.97	0.02542
5:111906253:T:C	50	100	1	0.04539
5:111906257:T:C	50	100	1	0.3097
5:111906305:G:C	50	100	0.97	0.02487
5:111906726:G:C	50	100	0.97	0.02505
5:111906795:T:C	49	100	1	0.01198
5:111906804:A:G	50	100	1	0.01416
5:111906966:G:A	50	100	1	0.1155
5:111907351:C:T	50	100	1	0.3115
5:111907365:C:G	50	98	1	0.4635
5:111907463:G:A	50	100	1	0.1296
5:111907828:G:A	50	100	1	0.01071
5:111908380:G:C	50	100	1	0.4639
5:111908545:C:A	50	100	1	0.1296
5:111908945:C:T	50	100	1	0.4468
5:111909038:T:A	50	100	1	0.1296
5:111909126:C:A	50	100	1	0.01107
5:111909198:C:T	50	100	0.98	0.04739
5:111909363:C:T	50	98	1	0.1294
5:111909628:A:G	50	100	1	0.1153
5:111909659:C:T	50	100	1	0.07081
5:111909706:T:C	50	100	1	0.1153
5:111909800:T:C	50	100	1	0.0748
5:111909879:G:A	50	100	0.97	0.09277
5:111909970:A:G	50	100	1	0.1153
5:111910264:C:T	50	98	1	0.2264
5:111910411:T:C	50	100	1	0.01489
5:111910613:G:C	50	98	1	0.01289
5:111910625:G:A	50	100	0.99	0.02869
5:111910757:G:A	50	100	1	0.01489
5:111910792:A:T	50	100	1	0.4588
5:111911030:G:T	50	100	1	0.1298
5:111911097:C:T	50	100	1	0.3947
5:111911407:T:C	50	100	0.96	0.0187
5:111912015:A:C	50	100	0.98	0.01235
5:111912165:G:A	50	100	1	0.4635
5:111912237:A:G	50	100	1	0.01362
5:111912266:G:A	50	100	1	0.02741
5:111912635:A:G	50	100	1	0.06863
5:111912702:T:G	50	98	1	0.4301
5:111912873:C:A	50	100	1	0.466
5:111913182:G:A	50	100	1	0.1026
5:111913456:A:G	50	100	0.99	0.06917
5:111913469:G:T	50	100	0.99	0.06917
5:111913913:T:G	50	98	1	0.4321
5:111914579:A:T	50	100	1	0.3273
5:111914622:C:T	50	100	1	0.05828
5:111914658:C:T	50	100	1	0.1494
5:111914754:T:A	50	100	1	0.435
5:111914900:G:C	50	100	1	0.4711
5:111914918:A:G	50	100	1	0.4581
5:111914929:C:T	50	100	1	0.4584
5:111915322:C:G	50	100	0.99	0.4579
5:111915415:G:C	50	100	1	0.1362
5:111916398:A:G	50	98	1	0.3203
5:111916768:C:T	50	100	0.96	0.03849
5:111916955:G:A	50	96	1	0.3203
5:111917005:G:A	50	98	1	0.3199
5:111917021:G:A	50	100	1	0.01489
5:111917299:A:G	50	100	0.98	0.07553
5:111917352:C:T	50	100	1	0.1024
5:111917455:C:G	50	100	1	0.01053
5:111917528:C:A	50	98	1	0.4383
5:111917572:T:C	50	98	1	0.4488
5:111917577:T:C	50	100	0.99	0.07662
5:111917622:C:A	50	100	0.99	0.07662
5:111917652:C:T	50	100	0.99	0.0768
5:111917731:G:C	50	100	0.99	0.07662
5:111917807:G:C	50	100	0.99	0.07662
5:111918018:T:C	50	100	1	0.01126
5:111918242:G:A	50	100	1	0.01289
5:111918461:T:C	50	98	0.99	0.3226
5:111918539:G:A	50	100	0.99	0.07662
5:111918676:A:G	50	100	1	0.07698
5:111919081:G:A	50	98	1	0.3996
5:111919167:C:T	50	96	1	0.3232
5:111919446:A:C	50	100	1	0.07643
5:111919469:A:G	50	98	1	0.323
5:111919583:G:A	50	100	1	0.07643
5:111919919:G:C	49	98	0.63	0.02959
5:111919982:C:A	48	95.8	0.95	0.0846
5:111919984:C:A	46	89.1	0.94	0.209
5:111920365:C:T	50	100	0.96	0.02651
5:111920526:A:T	50	100	1	0.01543
5:111920533:G:T	50	100	1	0.0158
5:111920637:T:C	50	100	1	0.01471
5:111920754:A:G	50	100	1	0.01471
5:111921115:T:C	50	98	1	0.4247
5:111921661:G:A	50	100	0.96	0.02415
5:111921932:G:A	50	100	0.98	0.07171
5:111922136:T:C	50	100	1	0.01507
5:111922521:C:T	50	98	0.99	0.2204
5:111923859:A:G	50	100	0.99	0.1189
5:111924354:A:G	50	98	1	0.4503
5:111924443:G:C	50	98	1	0.3177
5:111924568:A:G	50	100	0.99	0.1002
5:111924795:A:G	50	98	0.99	0.2778
5:111924969:A:G	50	100	1	0.02088
5:111925264:A:T	50	96	1	0.3575
5:111925265:G:T	50	94	0.87	0.08824
5:111925487:C:T	50	100	0.99	0.09423
5:111925759:C:T	50	100	1	0.01924
5:111925780:G:A	50	100	0.99	0.3662
5:111925860:G:C	50	100	0.99	0.1042
5:111925906:C:T	50	100	0.99	0.1002
5:111927217:T:C	50	100	0.9	0.0276
5:111927290:G:C	50	98	1	0.01416
5:111927464:A:G	50	100	0.99	0.4147
5:111927784:T:C	50	100	0.99	0.4072
5:111928006:C:T	50	100	1	0.01906
5:111928129:A:G	50	100	0.92	0.08896
5:111929122:T:C	50	100	0.9	0.01452
5:111929812:T:C	50	100	0.99	0.01107
5:111929845:T:C	50	100	0.94	0.01834
5:111930850:C:G	50	100	0.97	0.1024
5:111930964:C:A	50	100	0.99	0.3978
5:111931118:T:C	50	100	1	0.01543
5:111932352:G:C	49	100	1	0.01107
5:111932761:G:A	50	98	1	0.01924
5:111933451:A:G	50	100	0.99	0.4018
5:111933744:C:T	50	98	1	0.01362
5:111933970:C:A	50	100	0.98	0.1031
5:111934603:G:T	50	100	0.99	0.4535
5:111934769:T:A	50	100	1	0.01543
5:111934786:G:A	50	100	0.97	0.1296
5:111935285:T:C	50	100	1	0.0158
5:111935571:G:C	50	98	0.99	0.01471
5:111935799:A:G	50	100	1	0.01961
5:111935891:T:C	50	98	1	0.01471
5:111936677:A:T	50	100	1	0.01943
5:111936999:C:T	50	100	0.99	0.4288
5:111937179:T:G	50	100	1	0.01924
5:111937283:A:T	50	100	0.99	0.4239
5:111938152:T:C	50	100	1	0.01053
5:111938168:C:T	50	100	0.99	0.01543
5:111938257:G:A	50	100	0.98	0.1494
5:111938507:T:G	50	100	1	0.01107
5:111938528:T:C	50	100	0.98	0.0118
5:111938711:G:A	50	100	1	0.02324
5:111939023:T:C	50	100	1	0.01489
5:111939826:C:T	50	100	0.99	0.4332
5:111939941:A:G	50	100	0.98	0.02433
5:111939997:T:G	50	100	0.9	0.01616
5:111940081:T:C	50	96	1	0.4257
5:111940608:G:A	50	98	1	0.01725
5:111941111:C:T	50	100	1	0.02015
5:111941265:A:C	50	100	1	0.411
5:111941787:G:T	50	100	0.99	0.3805
5:111941859:G:C	50	100	1	0.01235
5:111942045:G:T	50	100	0.99	0.4296
5:111942103:C:T	50	100	0.99	0.4158
5:111942479:T:C	50	100	0.99	0.4031
5:111942642:T:A	50	100	1	0.3141
5:111942655:C:A	50	100	0.97	0.1017
5:111942667:A:G	50	100	0.98	0.01035
5:111943418:G:C	50	100	1	0.01489
5:111943786:G:A	50	98	0.99	0.4036
5:111944694:C:G	50	100	1	0.01235
5:111944787:G:A	50	100	0.98	0.04521
5:111945170:T:C	50	100	0.97	0.02741
5:111945810:C:A	50	100	1	0.01561
5:111946103:T:C	50	92	0.91	0.3578
5:111946841:C:T	50	100	1	0.1002
5:111947216:G:A	50	100	0.98	0.1004
5:111947448:C:T	50	100	0.98	0.1494
5:111948540:T:C	50	100	0.98	0.04575
5:111948955:T:C	50	100	0.99	0.1218
5:111949185:T:C	50	100	0.99	0.1216
5:111949218:T:C	50	100	1	0.1071
5:111949838:A:C	50	100	0.99	0.1068
5:111950069:C:T	50	100	0.99	0.1358
5:111950258:C:G	50	100	1	0.4437
5:111950276:G:A	50	100	0.94	0.01289
5:111950427:C:A	50	100	1	0.4608
5:111950591:T:C	50	98	1	0.03922
5:111950719:C:G	50	100	1	0.01561
5:111951081:G:A	50	100	0.99	0.1233
5:111951128:T:C	50	100	1	0.01271
5:111951191:T:C	50	100	0.99	0.1038
5:111951550:A:C	50	100	0.94	0.02524
5:111951708:A:C	50	100	1	0.3186
5:111951855:G:A	50	100	1	0.01979
5:111951858:A:G	50	100	1	0.01943
5:111952120:C:A	50	100	1	0.3126
5:111952142:T:C	50	100	0.99	0.1011
5:111952247:G:A	50	100	0.99	0.1561
5:111952546:T:C	50	100	0.93	0.03649
5:111952734:G:A	50	100	1	0.02033
5:111953069:C:G	50	100	0.96	0.02669
5:111953862:T:C	50	100	1	0.4424
5:111954214:G:C	50	100	0.99	0.3825
5:111954402:G:A	50	100	0.98	0.1033
5:111954524:C:T	50	100	1	0.02524
5:111955095:T:C	50	100	1	0.01616
5:111955194:T:G	50	100	1	0.01616
5:111955477:A:C	50	100	1	0.01943
5:111955503:A:C	50	82	0.84	0.06808
5:111955914:C:A	49	89.8	0.75	0.04139
5:111956380:C:A	50	100	1	0.01997
5:111956865:G:A	50	100	1	0.0276
5:111957706:T:C	49	98	0.99	0.429
5:111957998:T:G	50	100	1	0.4343
5:111958546:T:A	50	100	1	0.4103
5:111958649:A:C	50	100	1	0.4368
5:111958715:C:A	50	98	0.99	0.02687
5:111959387:G:A	50	100	1	0.4345
5:111959522:G:C	50	100	0.98	0.01779
5:111959619:C:T	50	96	0.98	0.07117
5:111960111:G:A	50	100	1	0.3805
5:111961243:G:A	50	100	1	0.1033
5:111961276:A:C	50	98	1	0.3199
5:111961531:A:C	50	100	0.98	0.01779
5:111962599:C:T	49	100	0.98	0.0276
5:111962600:G:A	49	100	1	0.02778
5:111962921:A:G	50	100	1	0.3164
5:111962945:A:G	50	100	0.99	0.09078
5:111963180:A:G	50	100	1	0.453
5:111963664:T:C	50	100	0.91	0.02233
5:111963761:T:C	50	100	1	0.4366
5:111963764:T:C	50	100	0.99	0.05338
5:111964030:T:G	50	100	0.99	0.4096
5:111964206:A:G	50	100	1	0.3179
5:111964237:C:A	50	100	1	0.01271
5:111964694:G:T	49	100	1	0.02687
5:111964867:A:T	40	80	0.91	0.09423
5:111964868:A:T	42	95.2	0.74	0.01616
5:111964870:A:T	42	100	0.82	0.01434
5:111964873:A:T	42	85.7	0.9	0.175
5:111964874:A:T	41	90.2	0.83	0.08079
5:111964890:A:T	48	95.8	0.99	0.1009
5:111965154:G:A	50	100	0.99	0.05338
5:111965849:A:G	50	100	0.99	0.4377
5:111966265:G:T	50	100	1	0.4294
5:111966430:T:C	50	100	1	0.4297
5:111966872:T:C	50	100	1	0.01816
5:111967058:G:C	50	98	0.7	0.0276
5:111967780:A:G	50	100	1	0.02306
5:111967814:T:C	50	100	1	0.4561
5:111968196:T:C	50	100	1	0.4562
5:111968706:C:A	50	100	0.98	0.09659
5:111969308:T:G	50	98	0.97	0.02451
5:111969523:G:C	50	100	1	0.01816
5:111970181:G:A	50	100	1	0.4766
5:111970242:T:C	50	100	0.99	0.4381
5:111970410:A:G	50	100	1	0.0276
5:111970509:C:T	50	100	1	0.0276
5:111971148:T:C	50	100	1	0.0345
5:111971863:G:A	50	100	0.96	0.04484
5:111971887:C:T	50	100	1	0.01107
5:111972210:G:T	50	100	1	0.4873
5:111972299:G:A	50	100	1	0.05301
5:111972300:G:C	50	100	1	0.01434
5:111972553:C:T	50	100	0.97	0.02142
5:111972730:C:T	50	100	0.99	0.4165
5:111973009:A:C	50	100	1	0.4401
5:111973183:G:T	50	100	1	0.3135
5:111974436:T:C	50	100	1	0.4423
5:111974453:C:T	50	100	0.99	0.01525
5:111974573:A:G	50	100	0.99	0.09168
5:111974640:G:A	50	100	1	0.01707
5:111976063:T:G	50	98	1	0.4363
5:111976107:T:A	50	100	0.99	0.09749
5:111976184:A:G	50	100	1	0.02778
5:111976282:C:G	50	100	1	0.3163
5:111977168:G:T	50	100	1	0.455
5:111977448:C:T	50	100	0.97	0.02179
5:111978470:T:A	50	100	1	0.0118
5:111978472:G:C	50	100	1	0.4512
5:111978922:G:T	50	100	0.96	0.04267
5:111979156:G:A	50	100	1	0.02814
5:111979162:C:G	50	100	1	0.0276
5:111979169:C:T	50	100	1	0.02778
5:111979812:C:T	50	100	1	0.02124
5:111979893:T:C	50	100	1	0.0118
5:111980257:G:C	50	98	1	0.4221
5:111980943:T:G	50	98	0.91	0.02778
5:111981110:G:A	50	100	1	0.02124
5:111981277:A:G	50	100	1	0.3809
5:111981489:T:C	50	100	0.97	0.09132
5:111982079:T:C	50	94	0.97	0.05174
5:111982158:C:T	49	95.9	0.99	0.3192
5:111982172:C:A	50	98	1	0.0216
5:111982419:T:C	50	100	1	0.01017
5:111983483:T:C	50	100	1	0.01216
5:111984310:A:G	50	100	0.97	0.05174
5:111984890:C:A	50	100	1	0.05102
5:111985811:C:T	50	100	1	0.01452
5:111985957:T:C	50	100	0.97	0.02088
5:111986090:T:C	50	100	0.98	0.0581
5:111986222:G:A	50	100	1	0.4936
5:111986592:G:C	50	100	1	0.4321
5:111986827:C:A	50	100	1	0.02796
5:111986842:G:C	50	100	0.99	0.03595
5:111986861:G:A	50	100	1	0.4831
5:111987002:A:C	47	97.9	1	0.4528
5:111987133:A:G	50	100	1	0.02306
5:111987321:G:A	50	98	1	0.3446
5:111987341:T:G	49	98	1	0.05138
5:111987794:C:G	50	100	0.99	0.04793
5:111988035:G:C	50	100	1	0.01216
5:111988475:G:A	50	100	1	0.03268
5:111989386:T:C	50	100	1	0.4392
5:111989662:A:G	49	100	1	0.0532
5:111989863:A:G	50	96	1	0.02941
5:111989869:C:T	50	96	0.98	0.04684
5:111989990:T:C	49	100	1	0.02778
5:111990078:G:A	46	89.1	1	0.4539
5:111990455:A:G	50	100	0.97	0.02088
5:111990600:T:C	50	98	1	0.433
5:111990979:C:T	50	100	0.97	0.03686
5:111991032:C:T	50	100	1	0.06518
5:111991190:C:T	50	100	1	0.04212
5:111991342:C:T	50	100	0.91	0.01017
5:111991387:A:C	50	100	1	0.0423
5:111991576:C:T	50	100	1	0.4232
5:111991770:G:T	50	100	1	0.02124
5:111991813:C:G	50	100	1	0.4261
5:111991935:A:G	50	100	1	0.4762
5:111991960:C:T	50	100	0.98	0.02106
5:111992058:G:A	50	100	1	0.02306
5:111992131:A:T	50	98	1	0.02778
5:111992193:T:C	50	100	1	0.04829
5:111992766:T:A	50	100	1	0.03195
5:111993043:G:A	50	100	1	0.0423
5:111993295:A:G	50	100	1	0.4388
5:111993571:T:C	50	100	1	0.4784
5:111993628:T:G	50	100	1	0.4897
5:111993952:C:T	50	98	1	0.4346
5:111994125:G:T	50	100	1	0.02796
5:111994165:C:T	50	100	1	0.02088
5:111994274:G:C	50	100	1	0.1055
5:111994391:T:A	50	98	0.96	0.02778
5:111994444:A:C	50	100	1	0.4386
5:111995936:G:A	50	100	0.98	0.09005
5:111995940:A:G	50	100	1	0.1581
5:111996126:T:C	50	100	1	0.02814
5:111996378:T:A	50	100	0.98	0.02415
5:111996634:C:A	50	100	0.98	0.08842
5:111996649:A:G	50	100	0.98	0.03214
5:111997254:C:T	50	100	1	0.1048
5:111997402:T:C	50	100	1	0.05356
5:111997426:C:T	50	100	0.99	0.03631
5:111997568:T:C	50	100	1	0.0187
5:111998231:T:C	50	100	1	0.02796
5:111998303:C:T	50	100	1	0.01598
5:111998694:G:C	50	100	0.98	0.02415
5:111998979:G:T	50	100	0.99	0.4791
5:111999101:C:T	50	100	1	0.1489
5:111999104:G:A	50	100	0.99	0.3776
5:111999467:C:G	47	85.1	0.91	0.01071
5:111999495:A:G	45	100	1	0.02505
5:111999590:T:A	50	100	1	0.02088
5:112000208:A:T	50	100	1	0.01017
5:112000902:T:C	49	100	1	0.08969
5:112001523:A:C	50	100	1	0.04248
5:112002378:T:A	50	100	1	0.3181
5:112002599:T:C	50	100	1	0.02796
5:112002769:G:C	50	100	1	0.4321
5:112003391:G:A	50	100	0.95	0.01616
5:112003403:T:C	50	100	1	0.4622
5:112003706:A:G	50	100	1	0.4054
5:112003750:C:T	50	100	1	0.4014
5:112004462:G:A	50	98	1	0.02669
5:112004673:T:C	50	100	1	0.4034
5:112005748:G:A	50	100	1	0.4031
5:112006027:T:C	50	100	1	0.01725
5:112006636:A:G	50	100	1	0.4328
5:112006897:A:T	50	100	1	0.02814
5:112007013:G:A	50	100	1	0.02288
5:112008237:C:G	50	100	1	0.02106
5:112008898:C:T	49	100	1	0.3669
5:112009841:C:T	50	100	1	0.415
5:112010201:G:A	50	100	1	0.01035
5:112011308:G:C	50	100	0.95	0.01325
5:112012372:T:G	50	100	1	0.4259
5:112012553:G:A	50	100	0.97	0.06064
5:112012557:T:A	50	100	0.96	0.0236
5:112012638:C:G	50	100	1	0.1035
5:112012865:G:C	50	100	1	0.4621
5:112013174:T:C	50	100	0.98	0.02524
5:112013623:T:C	50	100	0.99	0.4316
5:112013816:A:G	50	100	0.98	0.05664
5:112013823:A:C	50	100	1	0.1038
5:112014230:T:G	50	100	1	0.02179
5:112014632:T:A	50	100	1	0.01235
5:112015574:G:T	50	100	0.96	0.0886
5:112015662:G:A	50	100	0.99	0.3682
5:112016120:G:A	50	100	1	0.01198
5:112016359:C:T	50	100	1	0.3219
5:112016484:G:A	50	100	0.99	0.1035
5:112018953:G:A	50	98	1	0.4007
5:112019936:A:G	50	100	0.97	0.4448
5:112020068:T:C	50	100	0.91	0.01652
5:112020113:A:G	50	100	0.96	0.4463
5:112020282:A:C	50	100	0.98	0.4441
5:112020762:G:A	50	100	0.97	0.01924
5:112021210:G:A	50	100	1	0.3745
5:112021655:A:G	50	100	0.9	0.01162
5:112022068:G:A	50	100	1	0.07389
5:112022080:T:C	50	100	0.99	0.4524
5:112022258:G:A	50	100	1	0.07462
5:112022718:C:G	50	96	0.99	0.1975
5:112023043:C:T	50	100	1	0.3776
5:112023105:T:C	50	100	0.96	0.03776
5:112023116:C:T	50	100	1	0.01507
5:112023135:G:A	50	100	1	0.01507
5:112023267:G:C	50	100	0.98	0.02052
5:112023389:C:T	50	100	1	0.0512
5:112023619:C:T	50	100	1	0.01017
5:112023947:T:A	50	100	1	0.0512
5:112024363:A:G	50	100	1	0.07407
5:112024378:G:A	50	100	0.62	0.01761
5:112024756:T:C	50	100	1	0.01489
5:112025209:G:A	50	100	1	0.06972
5:112025476:A:C	50	100	0.98	0.06663
5:112025543:T:C	50	100	0.63	0.01743
5:112026181:T:G	50	100	1	0.0512
5:112026187:G:A	49	100	1	0.07426
5:112026750:T:A	50	100	1	0.07898
5:112026901:C:T	50	96	0.91	0.04757
5:112027134:C:T	50	100	1	0.0207
5:112027481:G:C	50	100	1	0.0187
5:112028262:G:A	50	100	0.94	0.01216
5:112028302:A:G	50	100	1	0.07898
5:112028513:G:T	50	100	0.98	0.01289
5:112028594:C:T	50	100	1	0.07407
5:112028631:C:T	50	100	1	0.0187
5:112028710:G:A	50	100	1	0.0187
5:112028845:T:C	50	100	1	0.07898
5:112028943:C:T	50	100	1	0.07898
5:112029231:A:C	50	96	1	0.05664
5:112029319:T:G	50	100	0.97	0.0167
5:112029425:G:C	50	100	1	0.01344
5:112029591:A:C	50	100	1	0.07898
5:112029658:G:A	50	100	1	0.3261
5:112029938:C:T	50	100	1	0.376
5:112030081:T:C	50	100	1	0.04829
5:112030282:A:G	50	98	1	0.07898
5:112030520:A:C	50	100	1	0.05537
5:112030525:A:G	50	100	1	0.3762
5:112030710:A:G	50	100	1	0.04829
5:112030766:T:C	50	100	1	0.0187
5:112030770:G:C	50	100	1	0.07898
5:112030775:T:A	50	100	1	0.01071
5:112030884:A:C	50	100	1	0.3791
5:112031047:G:T	50	100	0.99	0.07789
5:112031092:T:C	50	100	1	0.0187
5:112031097:G:C	50	98	0.97	0.08606
5:112031155:G:C	50	96	0.89	0.04775
5:112031411:G:A	50	100	1	0.08406
5:112031417:C:T	50	100	1	0.04829
5:112031570:C:T	49	98	0.98	0.01834
5:112031722:A:G	50	100	1	0.02215
5:112031794:A:T	50	100	1	0.07898
5:112031863:A:C	50	100	1	0.07898
5:112031967:G:T	50	100	1	0.3775
5:112032241:G:C	50	100	1	0.07843
5:112032322:A:G	50	96	1	0.4381
5:112032385:A:G	50	100	1	0.04829
5:112032601:T:C	50	100	1	0.07208
5:112033078:A:G	50	100	1	0.07898
5:112033332:G:C	50	98	1	0.01162
5:112033522:A:T	50	100	1	0.3769
5:112033685:C:T	50	100	1	0.07407
5:112033873:T:C	50	100	1	0.3798
5:112033885:C:A	50	100	1	0.05102
5:112034195:A:G	50	100	1	0.3796
5:112034380:T:C	50	100	0.98	0.02433
5:112034707:T:C	50	98	1	0.01162
5:112035098:C:A	50	100	1	0.1905
5:112035201:A:G	50	100	0.98	0.01271
5:112035327:A:C	50	100	0.99	0.4584
5:112035765:G:A	50	100	1	0.3794
5:112035844:C:T	50	100	1	0.07407
5:112036049:A:G	50	100	1	0.07771
5:112036641:T:C	50	100	1	0.05102
5:112036678:A:C	50	100	1	0.07898
5:112036727:A:G	50	100	1	0.07407
5:112036858:G:A	50	100	0.98	0.05701
5:112037266:A:C	50	100	1	0.05537
5:112038481:T:A	50	100	1	0.3232
5:112038555:C:T	50	100	1	0.3785
5:112038571:A:G	50	100	1	0.07898
5:112038623:C:T	50	100	0.98	0.09931
5:112038992:G:A	50	100	1	0.4791
5:112039364:G:A	50	100	1	0.3782
5:112039392:T:C	50	100	1	0.3787
5:112039620:G:T	50	100	1	0.0463
5:112039676:A:G	50	100	0.94	0.01162
5:112040485:A:G	50	100	1	0.07407
5:112040529:T:C	50	100	1	0.09205
5:112041054:T:C	50	100	1	0.01779
5:112041550:T:C	50	100	1	0.09187
5:112041592:C:G	50	100	1	0.09187
5:112041667:G:A	50	98	1	0.07426
5:112041681:C:G	50	100	1	0.07407
5:112041984:G:A	50	98	1	0.09205
5:112042164:T:G	50	100	1	0.02233
5:112042422:T:C	50	100	1	0.0187
5:112042432:G:T	50	100	1	0.02033
5:112042661:A:T	50	100	1	0.09205
5:112042698:G:A	50	100	1	0.05556
5:112043011:G:A	50	100	1	0.09205
5:112043083:C:A	50	100	1	0.3776
5:112043174:C:A	50	100	1	0.08914
5:112043238:C:T	50	100	1	0.3691
5:112043587:T:C	50	100	1	0.09314
5:112043896:C:G	50	100	1	0.05102
5:112044240:G:A	50	100	1	0.07444
5:112044345:G:A	50	100	1	0.09205
5:112044355:G:T	50	100	1	0.378
5:112044386:G:A	50	100	1	0.0512
5:112044438:G:T	50	100	0.96	0.01561
5:112044453:A:G	50	100	1	0.05102
5:112044536:G:A	50	100	1	0.01035
5:112044651:G:C	50	100	1	0.07426
5:112044730:A:G	50	100	1	0.07426
5:112044811:G:T	50	98	1	0.3335
5:112044829:T:A	50	100	1	0.3335
5:112044868:G:T	50	100	1	0.07426
5:112045642:A:C	50	100	1	0.0797
5:112045899:C:A	50	100	1	0.1313
5:112046138:G:T	50	100	0.98	0.1282
5:112046249:G:A	50	100	1	0.07916
5:112046356:A:C	50	100	1	0.4635
5:112046691:T:A	50	100	1	0.4581
5:112046901:C:G	49	100	1	0.0463
5:112046929:T:C	50	100	1	0.05664
5:112047048:T:C	50	100	1	0.0797
5:112047074:G:A	50	100	1	0.04648
5:112047697:A:G	50	100	0.97	0.01561
5:112048016:T:C	49	98	0.99	0.4639
5:112048105:A:T	49	100	0.88	0.02342
5:112048107:A:T	50	96	0.97	0.07643
5:112048109:A:T	50	98	0.97	0.0768
5:112048111:A:T	50	98	0.98	0.07698
5:112048321:C:T	50	100	1	0.02397
5:112048361:C:T	50	100	1	0.01071
5:112048574:T:C	50	100	1	0.4593
5:112048742:C:A	49	100	1	0.4555
5:112048774:G:A	50	100	1	0.07952
5:112049081:C:G	50	96	1	0.05646
5:112049496:G:T	50	100	1	0.08007
5:112049510:G:A	50	100	1	0.0187
5:112049519:C:A	50	100	0.98	0.1091
5:112049811:A:T	50	100	1	0.07952
5:112050238:A:G	50	100	1	0.3838
5:112050264:C:A	50	100	0.85	0.02542
5:112050303:C:T	50	100	1	0.01507
5:112050315:G:A	50	100	1	0.07952
5:112050506:A:C	50	100	1	0.07952
5:112050581:G:C	50	98	0.97	0.0118
5:112050666:C:T	50	100	1	0.3796
5:112051123:G:A	50	100	1	0.3834
5:112051174:A:T	50	100	1	0.3834
5:112051277:T:C	50	100	0.98	0.07952
5:112051433:G:C	50	100	0.98	0.01289
5:112051805:G:A	50	100	1	0.4602
5:112051874:C:T	50	96	0.84	0.04739
5:112052027:A:C	50	100	1	0.0354
5:112052378:A:G	50	100	1	0.05592
5:112052741:C:A	50	98	1	0.01761
5:112053195:T:C	50	100	1	0.0797
5:112053358:A:G	50	100	1	0.4001
5:112053419:G:A	50	100	1	0.0797
5:112054193:T:C	50	100	1	0.07952
5:112054457:A:G	50	96	0.86	0.04811
5:112054574:G:C	50	100	1	0.01162
5:112054585:C:T	50	100	1	0.04666
5:112054659:T:C	50	100	1	0.4631
5:112054747:C:T	50	100	1	0.0118
5:112054845:T:G	50	100	1	0.07952
5:112055033:C:G	50	100	1	0.03776
5:112055129:G:A	50	100	1	0.05574
5:112055237:C:T	50	100	1	0.05574
5:112055561:C:A	50	100	1	0.07952
5:112056093:C:T	50	100	1	0.07952
5:112056124:A:G	50	100	1	0.07952
5:112056321:G:A	50	100	1	0.0374
5:112056330:A:T	50	100	0.98	0.0167
5:112056595:T:C	50	100	1	0.07952
5:112056809:G:T	50	100	1	0.07952
5:112057072:A:G	50	100	1	0.4621
5:112057480:C:T	50	100	1	0.4621
5:112057534:G:A	50	100	1	0.2554
5:112057577:C:T	50	100	1	0.02324
5:112057602:T:C	50	100	1	0.05628
5:112057853:C:T	50	100	1	0.4621
5:112057959:G:A	50	100	0.99	0.05755
5:112058072:G:C	50	98	1	0.05664
5:112058315:A:G	50	100	1	0.0187
5:112058419:G:T	50	100	1	0.0797
5:112058479:A:G	50	100	1	0.4621
5:112058761:G:T	50	100	0.98	0.05755
5:112059009:G:A	50	100	1	0.4621
5:112059165:C:A	50	100	1	0.4118
5:112059195:T:C	50	100	1	0.2473
5:112059415:G:A	50	100	1	0.3834
5:112059448:A:G	50	100	0.99	0.4987
5:112059728:T:C	50	100	1	0.01616
5:112060144:G:T	50	100	1	0.3834
5:112060529:G:A	50	100	1	0.02342
5:112060603:G:A	50	100	1	0.1038
5:112060981:T:G	50	100	1	0.04666
5:112061307:C:T	50	100	1	0.1206
5:112061557:A:G	50	100	1	0.05646
5:112061623:T:A	50	100	0.98	0.01489
5:112062369:C:T	50	100	1	0.06935
5:112062548:A:C	50	100	1	0.01416
5:112062758:T:G	50	100	1	0.08588
5:112062799:T:C	50	96	0.81	0.04793
5:112062829:G:T	50	100	1	0.08025
5:112064188:A:G	50	100	1	0.08097
5:112064223:C:T	50	100	1	0.05664
5:112064409:A:G	50	100	1	0.1676
5:112064454:G:C	50	100	1	0.0817
5:112064742:T:C	50	100	1	0.05701
5:112065060:T:A	50	100	1	0.01616
5:112065079:T:C	50	100	1	0.01616
5:112065334:A:G	50	100	1	0.08388
5:112065368:G:A	50	100	1	0.02033
5:112065600:C:G	50	100	0.99	0.0187
5:112065641:G:A	50	100	0.99	0.03994
5:112065859:T:C	50	98	0.99	0.1057
5:112066206:A:C	50	100	1	0.06972
5:112066951:T:C	50	100	1	0.01089
5:112067016:A:G	50	100	1	0.04666
5:112067138:A:G	50	100	1	0.1514
5:112067231:T:C	50	100	1	0.08097
5:112067307:T:C	50	100	1	0.08097
5:112068205:T:C	50	100	1	0.1501
5:112068213:T:G	50	100	0.95	0.07081
5:112068219:A:G	49	98	1	0.08043
5:112068290:A:G	50	100	1	0.2476
5:112068313:T:G	50	100	1	0.07008
5:112068701:G:A	50	100	1	0.06935
5:112069227:G:T	50	100	1	0.08025
5:112069278:A:G	50	100	1	0.01507
5:112069347:T:G	50	100	1	0.382
5:112069875:G:T	50	100	1	0.4544
5:112069944:T:C	50	100	1	0.01144
5:112069961:C:T	50	100	0.98	0.1191
5:112070209:A:G	50	98	0.98	0.09314
5:112071113:C:T	50	100	1	0.4637
5:112071412:C:A	50	100	1	0.463
5:112071751:A:G	50	100	1	0.02397
5:112071777:T:C	50	100	1	0.0679
5:112072052:T:C	50	100	1	0.4978
5:112072296:G:C	50	100	1	0.01888
5:112072475:T:C	50	100	1	0.0728
5:112072518:A:G	50	100	1	0.01053
5:112072558:A:G	50	100	1	0.4982
5:112072616:T:C	50	100	1	0.0679
5:112072898:T:C	50	100	1	0.4875
5:112072953:G:T	50	100	1	0.4301
5:112072958:G:C	50	100	1	0.07208
5:112073548:A:C	50	100	1	0.4455
5:112073554:T:A	50	100	1	0.07662
5:112073735:T:G	50	100	1	0.06845
5:112073895:C:G	50	100	1	0.06808
5:112073972:C:T	50	100	1	0.0679
5:112074254:C:G	50	100	1	0.0679
5:112074366:T:G	50	100	0.98	0.13
5:112074612:T:C	50	100	1	0.4459
5:112074619:G:T	50	100	1	0.3224
5:112074728:A:C	50	100	1	0.4457
5:112074808:A:C	50	100	1	0.06808
5:112074914:C:G	50	100	1	0.0158
5:112075819:T:C	50	98	1	0.4766
5:112076639:C:T	50	100	1	0.0679
5:112076661:C:T	50	100	1	0.0679
5:112076715:A:G	50	100	1	0.0158
5:112076744:T:G	50	100	1	0.06808
5:112076914:C:G	50	100	1	0.0679
5:112076959:G:A	50	100	1	0.08007
5:112077731:A:C	50	100	1	0.0679
5:112077905:A:G	50	100	1	0.4744
5:112078113:C:G	50	100	1	0.3284
5:112078167:C:A	50	100	1	0.07934
5:112078248:T:A	50	100	1	0.3284
5:112078272:T:G	50	100	1	0.0679
5:112078519:C:T	50	100	0.98	0.02923
5:112078905:A:T	50	100	1	0.06772
5:112079233:G:A	50	100	1	0.06754
5:112079412:T:C	50	100	1	0.06754
5:112079413:G:A	50	100	1	0.06754
5:112079568:T:G	50	100	1	0.01162
5:112079637:G:A	50	100	1	0.03758
5:112079683:G:A	50	100	0.98	0.02923
5:112079766:C:A	50	100	1	0.06754
5:112080836:G:C	50	100	1	0.01071
5:112081059:G:A	50	100	1	0.06754
5:112081376:C:A	50	98	1	0.0679
5:112082072:T:G	50	100	1	0.06772
5:112082084:A:C	50	100	1	0.01071
5:112082164:A:G	50	100	0.98	0.01144
5:112082248:C:A	50	100	1	0.4987
5:112082328:A:G	50	100	1	0.06754
5:112082432:T:C	50	100	1	0.04666
5:112082686:T:C	50	100	1	0.0935
5:112082687:T:A	50	100	1	0.09096
5:112082835:A:G	50	100	1	0.02342
5:112082918:G:A	50	98	1	0.05664
5:112082956:T:C	50	100	1	0.01634
5:112082974:G:C	50	100	1	0.02342
5:112082975:A:T	50	100	1	0.01634
5:112083000:C:T	50	100	1	0.4918
5:112083055:G:A	50	100	1	0.03994
5:112083080:T:C	50	100	1	0.07916
5:112083606:C:T	50	100	1	0.3194
5:112083676:G:A	50	100	1	0.01634
5:112084364:C:A	50	100	0.98	0.01144
5:112084441:C:G	50	100	0.99	0.07879
5:112084879:C:G	50	100	1	0.3745
5:112085219:T:C	50	100	1	0.03214
5:112085484:C:T	50	100	1	0.04666
5:112085609:A:G	49	100	1	0.07825
5:112085707:T:C	31	93.5	0.97	0.01289
5:112085709:T:C	30	86.7	0.86	0.0216
5:112085985:T:C	50	100	1	0.04684
5:112086311:T:C	50	100	1	0.01071
5:112086642:A:G	50	100	1	0.09985
5:112086785:G:A	50	100	1	0.08351
5:112086791:T:G	50	100	1	0.09985
5:112086876:C:A	50	100	0.98	0.02342
5:112087022:A:G	50	100	1	0.01507
5:112087059:A:G	50	100	1	0.08351
5:112087292:C:T	50	100	1	0.01634
5:112087377:A:G	50	100	0.99	0.04702
5:112087571:G:A	50	100	1	0.3273
5:112087946:C:A	50	100	1	0.04666
5:112087976:T:G	50	100	1	0.0158
5:112088009:C:T	50	100	1	0.0236
5:112088082:A:G	50	100	1	0.0158
5:112088312:C:A	50	100	1	0.04666
5:112088412:T:A	50	100	1	0.04666
5:112088745:C:T	50	100	1	0.04666
5:112088755:C:A	50	100	1	0.04666
5:112088889:C:T	50	100	1	0.02106
5:112089157:A:G	50	100	1	0.04666
5:112089199:T:C	50	100	1	0.04666
5:112089255:G:C	50	100	1	0.02124
5:112089327:C:A	50	96	0.93	0.05664
5:112089380:A:G	50	100	1	0.04702
5:112089426:A:G	50	100	1	0.01707
5:112090002:A:G	50	100	1	0.3811
5:112090019:C:A	50	100	1	0.02106
5:112090199:G:C	50	100	1	0.0256
5:112090207:T:G	50	100	1	0.1167
5:112090370:A:T	50	100	1	0.4991
5:112090397:A:G	50	100	1	0.01652
5:112090586:G:A	50	100	1	0.04666
5:112090856:G:A	50	100	1	0.0187
5:112090940:T:G	50	100	0.99	0.04248
5:112091119:G:A	50	100	1	0.3755
5:112091193:A:T	50	100	1	0.04666
5:112091399:A:G	50	98	1	0.01725
5:112091440:T:C	50	100	1	0.0236
5:112091598:C:T	50	100	1	0.04684
5:112091962:T:C	50	100	1	0.04684
5:112092876:A:G	50	100	1	0.02033
5:112093306:T:C	50	100	1	0.02033
5:112093316:C:T	50	100	1	0.04684
5:112093414:T:G	50	100	0.99	0.04666
5:112093569:T:G	50	100	0.99	0.01053
5:112093728:C:T	50	100	1	0.04684
5:112093862:T:C	50	100	1	0.04539
5:112093882:A:G	50	100	1	0.4415
5:112094022:G:C	50	98	0.96	0.05646
5:112094028:G:A	50	100	1	0.01816
5:112094040:A:G	50	100	1	0.04775
5:112094076:A:G	50	100	1	0.01525
5:112094408:G:T	50	100	1	0.01543
5:112094473:T:A	50	100	1	0.04666
5:112094897:C:A	50	100	1	0.02033
5:112094898:T:G	50	100	1	0.02033
5:112094904:G:A	50	100	1	0.04684
5:112095125:A:G	50	100	1	0.01616
5:112095672:T:A	50	100	1	0.03958
5:112096020:A:C	50	98	0.99	0.1046
5:112096316:C:T	50	100	1	0.4833
5:112096441:T:C	50	100	0.91	0.01017
5:112096515:A:T	50	100	1	0.02033
5:112096784:G:A	50	100	1	0.4604
5:112096843:C:T	50	98	0.96	0.02832
5:112096978:G:A	50	100	1	0.4611
5:112098647:T:G	50	100	1	0.01017
5:112098690:G:A	50	100	0.98	0.02959
5:112099022:C:A	50	100	1	0.02106
5:112099033:C:T	50	100	1	0.4789
5:112100008:T:C	50	100	1	0.3711
5:112100072:A:C	50	100	1	0.04702
5:112100100:A:G	50	100	1	0.09114
5:112100322:T:C	50	100	1	0.01652
5:112100593:T:C	50	100	1	0.08696
5:112100658:T:C	50	100	1	0.04702
5:112100929:A:T	50	100	1	0.04775
5:112101153:A:T	50	100	1	0.4274
5:112101201:A:G	50	100	1	0.01543
5:112101574:G:C	50	100	0.99	0.01652
5:112101757:T:C	50	98	1	0.02342
5:112101936:G:C	50	100	0.96	0.1193
5:112101990:G:A	50	98	1	0.08678
5:112102209:G:T	50	100	0.98	0.01198
5:112103042:C:G	50	98	0.97	0.06572
5:112103708:G:A	50	100	1	0.01543
5:112104013:T:C	50	100	0.99	0.1983
5:112104129:T:A	50	100	0.97	0.02505
5:112104172:A:T	50	100	0.99	0.1963
5:112104273:T:C	50	100	1	0.01107
5:112104328:A:C	50	100	1	0.01543
5:112104433:C:T	50	100	1	0.04593
5:112104640:A:C	50	100	0.99	0.01598
5:112104737:G:T	50	100	1	0.1932
5:112105517:G:T	50	98	1	0.05882
5:112105551:G:A	50	100	0.99	0.02306
5:112105631:G:C	50	100	1	0.1983
5:112106094:A:C	50	100	1	0.2892
5:112106287:C:T	50	96	0.95	0.05047
5:112106580:C:G	50	100	1	0.1783
5:112106812:A:C	50	100	1	0.1977
5:112107014:A:G	50	100	1	0.1977
5:112107158:T:C	50	100	1	0.0216
5:112107397:G:A	50	98	1	0.1612
5:112107412:A:G	50	100	0.99	0.1175
5:112107754:C:T	50	100	0.99	0.01598
5:112108048:G:A	50	100	0.99	0.02306
5:112108057:T:C	50	100	1	0.1934
5:112108138:T:G	50	100	1	0.1781
5:112108237:T:C	50	100	1	0.02415
5:112108412:G:A	50	100	0.99	0.01598
5:112108557:C:T	50	100	1	0.1723
5:112108787:A:G	50	100	1	0.01507
5:112108825:T:C	50	100	0.99	0.2594
5:112108956:T:C	50	100	0.94	0.0512
5:112109659:C:T	50	100	0.98	0.1741
5:112109795:A:C	50	100	1	0.02669
5:112110628:G:T	50	100	1	0.01507
5:112110859:T:C	50	96	0.84	0.05174
5:112110917:C:G	50	100	1	0.02633
5:112111898:G:A	50	100	0.98	0.1688
5:112111942:A:C	50	100	0.98	0.1908
5:112111982:A:G	50	100	0.95	0.1688
5:112112148:A:G	50	98	0.94	0.07226
5:112112532:C:T	50	100	0.98	0.457
5:112112537:C:T	50	94	0.95	0.2137
5:112112672:G:T	50	94	0.89	0.03577
5:112112938:T:C	50	100	0.98	0.01089
5:112113088:T:C	50	100	0.92	0.02778
5:112113252:A:G	50	100	1	0.03849
5:112113580:G:A	50	96	0.89	0.06899
5:112114009:C:T	50	100	0.97	0.04375
5:112114024:C:T	50	100	0.84	0.01507
5:112114159:T:C	50	100	0.98	0.1756
5:112114413:C:A	50	100	0.99	0.01471
5:112114637:T:G	50	100	0.97	0.3883
5:112114870:G:A	50	98	0.98	0.3551
5:112116240:T:C	50	94	0.95	0.07716
5:112116289:G:A	50	100	0.98	0.04648
5:112116364:T:C	50	100	0.94	0.02451
5:112116410:T:A	50	100	0.99	0.2329
5:112116520:G:C	50	98	0.97	0.04412
5:112116632:C:A	50	98	0.97	0.3462
5:112116680:C:T	50	100	0.92	0.1527
5:112117257:A:C	50	100	0.99	0.1505
5:112117611:A:G	50	98	0.98	0.09041
5:112117628:T:C	50	100	0.9	0.01216
5:112117645:G:A	50	100	0.99	0.03195
5:112118344:C:T	50	100	0.98	0.3974
5:112118479:C:T	50	100	0.96	0.05592
5:112118493:C:T	50	100	0.97	0.01688
5:112118591:A:G	50	100	0.98	0.05156
5:112118705:T:G	50	100	0.98	0.02487
5:112118992:A:G	50	100	0.97	0.01997
5:112119176:G:A	50	100	0.97	0.01997
5:112119394:G:A	50	100	0.96	0.05029
5:112119506:A:G	50	100	0.98	0.01707
5:112120062:G:C	50	100	0.99	0.01707
5:112120154:G:A	50	100	0.99	0.01707
5:112120261:A:G	50	100	0.99	0.01707
5:112120421:A:G	50	100	0.99	0.01707
5:112120462:C:A	50	100	0.99	0.02578
5:112120563:G:A	50	100	0.99	0.01325
5:112120886:C:T	50	100	0.99	0.05556
5:112120987:T:C	50	100	0.99	0.3762
5:112121079:A:G	50	100	1	0.1316
5:112121108:T:C	50	100	0.99	0.08097
5:112121270:A:T	50	100	1	0.01707
5:112121302:C:G	50	100	1	0.01017
5:112121309:T:A	50	100	0.99	0.05556
5:112121358:A:T	50	100	1	0.01344
5:112121656:A:G	50	100	1	0.01725
5:112121778:T:C	50	98	1	0.02633
5:112121918:G:A	50	100	1	0.01707
5:112122071:A:G	50	100	0.99	0.04103
5:112122247:A:G	50	100	0.98	0.08787
5:112122266:T:C	50	100	1	0.0443
5:112122316:C:T	50	100	0.99	0.2244
5:112122425:A:G	50	100	1	0.01325
5:112123096:C:T	50	100	0.99	0.04466
5:112123123:A:G	50	100	1	0.01325
5:112123521:T:A	50	98	1	0.01688
5:112124056:A:G	50	100	1	0.0935
5:112124082:C:A	50	100	1	0.05592
5:112124577:C:A	50	100	0.99	0.05919
5:112124630:T:C	50	96	0.98	0.3724
5:112124649:G:T	50	100	0.99	0.0167
5:112124759:A:G	50	100	0.97	0.05955
5:112124778:G:C	50	100	0.78	0.01707
5:112125120:G:A	50	100	0.99	0.04248
5:112125170:T:A	50	100	1	0.03794
5:112125194:A:C	50	100	1	0.03776
5:112125406:C:T	50	100	1	0.1385
5:112125483:G:C	50	100	1	0.07698
5:112125526:G:A	50	100	1	0.02215
5:112125577:G:T	50	98	1	0.01107
5:112125613:T:C	50	100	1	0.03976
5:112125822:T:A	50	100	1	0.02197
5:112125896:A:G	50	100	1	0.03776
5:112125946:T:C	50	100	1	0.03395
5:112126212:G:A	50	98	1	0.0748
5:112126229:A:G	50	100	1	0.0374
5:112126510:G:T	50	98	1	0.03377
5:112126529:C:T	50	100	1	0.0374
5:112126658:C:T	50	100	0.95	0.0374
5:112126738:G:C	50	100	1	0.03359
5:112126743:A:G	50	100	1	0.08588
5:112126865:C:A	50	100	1	0.0374
5:112126883:G:A	50	100	1	0.03359
5:112126929:G:C	50	98	1	0.03377
5:112127066:T:C	50	98	0.99	0.07553
5:112127351:G:A	50	98	1	0.02451
5:112127393:G:T	50	100	1	0.04793
5:112127572:C:T	50	98	0.98	0.04375
5:112127665:G:T	50	100	0.99	0.3433
5:112127715:C:T	50	98	0.98	0.04339
5:112127898:C:T	50	100	0.99	0.03922
5:112127994:G:C	50	100	0.97	0.03395
5:112128140:T:C	50	100	1	0.1255
5:112128236:C:T	50	100	0.98	0.03395
5:112128260:C:T	50	100	0.99	0.05265
5:112128376:G:C	49	100	0.98	0.03994
5:112128428:C:T	50	100	1	0.03413
5:112129271:T:G	50	100	0.91	0.01089
5:112129722:G:A	50	100	1	0.01362
5:112129735:T:C	50	100	0.99	0.4159
5:112129849:C:G	50	100	1	0.08551
5:112129978:A:G	50	100	1	0.0138
5:112130011:G:A	50	100	0.92	0.01107
5:112130038:A:C	50	100	0.97	0.0984
5:112130112:C:T	50	100	1	0.01688
5:112130135:G:A	50	100	0.96	0.04521
5:112130150:A:T	50	100	1	0.04902
5:112130154:G:A	50	100	1	0.1144
5:112130658:T:C	50	100	1	0.1696
5:112130980:C:T	50	100	0.96	0.01071
5:112131143:C:T	50	100	0.97	0.04267
5:112132117:T:C	50	100	1	0.1206
5:112132357:C:T	50	100	0.97	0.05229
5:112132422:C:A	50	100	1	0.08043
5:112132910:T:A	50	100	1	0.1532
5:112133203:A:C	48	97.9	1	0.175
5:112133385:T:G	50	100	0.92	0.01089
5:112133504:T:C	49	100	0.92	0.04539
5:112133997:T:C	50	100	0.99	0.01017
5:112134183:G:A	50	98	0.99	0.2858
5:112134368:C:T	50	100	1	0.0158
5:112134381:C:T	50	100	0.97	0.05864
5:112134533:T:C	50	98	0.98	0.2413
5:112134596:G:C	50	100	0.97	0.0158
5:112134616:G:A	50	100	1	0.01362
5:112134937:A:T	50	100	1	0.01362
5:112134986:A:G	50	100	1	0.1516
5:112135882:T:A	50	100	1	0.0138
5:112136015:T:C	50	100	1	0.1058
5:112136023:T:A	50	100	0.79	0.01107
5:112136024:T:A	50	100	1	0.2424
5:112136025:A:T	50	100	0.99	0.04811
5:112136176:A:G	50	100	1	0.01017
5:112136232:G:A	50	100	1	0.0492
5:112136327:A:G	50	100	0.99	0.01216
5:112136333:C:G	50	100	0.99	0.1469
5:112136335:T:G	50	100	0.99	0.1469
5:112136449:G:A	50	100	0.99	0.06736
5:112136567:G:T	50	100	0.98	0.05846
5:112136698:G:A	50	100	1	0.1581
5:112136844:A:G	50	100	1	0.1685
5:112136914:C:A	50	100	1	0.1017
5:112137032:G:A	50	100	0.98	0.02397
5:112137643:T:C	50	100	1	0.1167
5:112137672:A:G	50	100	1	0.08351
5:112137718:G:A	50	100	1	0.01362
5:112137743:T:G	50	100	0.99	0.3903
5:112137797:T:C	50	100	1	0.01235
5:112137964:G:A	50	100	1	0.03431
5:112138070:C:G	50	100	1	0.2605
5:112138547:C:T	50	100	1	0.1396
5:112138663:G:C	50	100	1	0.0492
5:112138940:C:A	50	100	0.99	0.04648
5:112139007:A:C	50	100	1	0.01688
5:112139765:C:T	50	100	1	0.01362
5:112140060:G:A	50	98	0.99	0.01126
5:112140400:T:C	50	100	1	0.1422
5:112140547:C:T	42	100	1	0.0492
5:112140707:T:C	50	100	0.96	0.1451
5:112141558:C:A	50	100	1	0.01289
5:112141962:A:G	50	100	1	0.06082
5:112142075:C:T	50	100	1	0.06609
5:112142261:G:C	50	100	1	0.08479
5:112142514:C:T	50	100	1	0.1431
5:112143123:C:T	50	100	1	0.0581
5:112143132:G:A	50	100	1	0.1422
5:112143173:C:A	50	100	1	0.07353
5:112143356:T:G	50	100	1	0.1672
5:112143775:A:G	50	100	1	0.06609
5:112144053:T:C	50	100	1	0.1516
5:112144097:A:T	50	100	1	0.2042
5:112144258:G:T	50	100	1	0.1616
5:112144274:A:G	50	100	1	0.1423
5:112144321:G:C	50	100	1	0.01634
5:112144462:G:C	50	98	0.72	0.09804
5:112144565:C:G	50	100	1	0.06609
5:112144627:C:T	50	100	1	0.1422
5:112144666:C:T	50	100	0.99	0.03359
5:112144837:T:C	50	100	1	0.1432
5:112144913:G:C	50	100	1	0.1616
5:112144988:A:T	50	100	1	0.08025
5:112145141:T:C	50	100	1	0.06609
5:112145162:A:G	50	100	1	0.07462
5:112145706:A:C	50	100	0.98	0.1672
5:112145739:G:A	50	100	1	0.06609
5:112145846:T:C	50	100	1	0.02215
5:112145903:A:T	50	100	1	0.1678
5:112145999:C:T	50	100	0.99	0.2618
5:112146040:A:T	50	100	1	0.1422
5:112146112:G:A	50	100	0.98	0.04503
5:112146472:C:T	50	100	1	0.01543
5:112146715:G:T	50	98	1	0.08406
5:112146734:C:T	50	100	1	0.01017
5:112146848:C:T	50	100	1	0.01235
5:112147468:C:T	50	98	1	0.06609
5:112147658:T:C	50	100	1	0.01344
5:112147923:C:T	50	100	0.98	0.04194
5:112147981:G:A	50	98	1	0.08497
5:112148176:T:C	50	100	0.99	0.01652
5:112148515:T:G	50	100	1	0.08134
5:112148682:T:G	50	100	1	0.1714
5:112148836:G:A	50	100	1	0.04503
5:112148930:T:G	50	100	0.88	0.0158
5:112149387:G:A	50	100	1	0.08479
5:112149675:C:T	50	100	0.99	0.2407
5:112150207:A:T	50	100	1	0.07952
5:112150413:T:A	50	100	1	0.01344
5:112150710:C:A	50	100	0.98	0.07298
5:112150773:C:T	50	100	1	0.01344
5:112151113:T:C	50	100	0.98	0.05265
5:112151452:G:A	50	100	1	0.2531
5:112151723:T:C	50	100	0.85	0.02614
5:112151865:G:A	50	100	1	0.01344
5:112151878:A:G	50	100	0.99	0.4188
5:112151955:T:C	50	100	0.99	0.2095
5:112151996:T:C	50	100	1	0.07589
5:112152158:C:T	50	100	0.98	0.04611
5:112152296:C:T	50	100	1	0.07589
5:112152369:T:C	50	100	0.99	0.1436
5:112152467:T:C	50	100	0.99	0.1494
5:112152743:G:A	50	100	0.99	0.1425
5:112152903:T:C	50	98	0.98	0.08097
5:112153158:G:C	50	100	1	0.01053
5:112153211:C:A	50	100	0.98	0.0837
5:112153578:G:T	46	80.4	0.89	0.1821
5:112153582:G:T	48	91.7	0.89	0.1353
5:112153907:T:C	50	100	0.99	0.1492
5:112154241:A:G	50	100	0.99	0.1485
5:112154423:C:A	50	100	1	0.01344
5:112154576:C:T	50	100	0.99	0.05501
5:112154936:C:A	50	100	0.99	0.1452
5:112155017:C:G	50	100	0.99	0.06554
5:112155369:C:T	50	100	0.98	0.09877
5:112155451:T:G	50	100	0.91	0.01325
5:112155776:T:C	50	100	0.99	0.1465
5:112155884:T:A	50	100	1	0.2865
5:112155890:C:A	50	100	0.96	0.04666
5:112155932:G:C	50	100	1	0.2865
5:112156262:A:T	50	100	1	0.2807
5:112156910:T:A	50	100	0.98	0.0463
5:112157158:A:C	50	100	1	0.01325
5:112157179:T:C	50	100	0.99	0.06808
5:112157192:G:C	50	100	0.93	0.0305
5:112157465:G:A	50	100	1	0.04139
5:112157992:G:A	50	100	1	0.1541
5:112158406:A:C	50	98	0.99	0.2228
5:112158407:A:T	50	100	1	0.08333
5:112158887:A:T	50	100	1	0.01362
5:112159176:T:A	50	100	0.99	0.15310000000000001
5:112159186:C:G	50	100	1	0.01362
5:112159233:T:C	50	100	0.97	0.09931
5:112159453:A:G	50	100	1	0.08388
5:112159522:C:T	50	100	0.99	0.2867
5:112159684:T:C	50	100	0.99	0.2985
5:112159813:C:T	50	100	0.98	0.07589
5:112160403:C:G	50	100	1	0.0187
5:112160865:C:T	50	98	0.8	0.01344
5:112160901:G:T	50	100	0.98	0.08134
5:112161428:G:T	50	100	0.98	0.09187
5:112161610:T:G	50	100	0.98	0.09877
5:112161631:T:A	50	100	0.98	0.1385
5:112161633:C:A	50	100	0.99	0.266
5:112161661:T:G	50	100	1	0.4898
5:112161690:A:G	50	100	1	0.03195
5:112162050:T:C	50	100	0.99	0.1015
5:112162334:A:G	50	100	1	0.03214
5:112162582:T:G	50	100	1	0.03649
5:112162856:A:G	50	100	0.96	0.04539
5:112163344:C:T	50	100	0.99	0.3934
5:112163573:A:T	49	100	0.98	0.1158
5:112164035:A:C	50	98	1	0.1754
5:112164255:T:A	50	100	1	0.01598
5:112164707:C:T	50	100	0.96	0.08297
5:112164730:G:T	50	100	1	0.1906
5:112165549:C:T	50	100	0.98	0.0423
5:112165637:T:G	50	100	1	0.1903
5:112165797:G:A	50	100	1	0.01362
5:112165907:C:G	50	100	0.95	0.0443
5:112165952:T:A	50	100	0.94	0.04466
5:112166032:C:T	50	100	1	0.1879
5:112166243:T:G	50	100	0.97	0.04575
5:112167009:T:C	50	100	1	0.1903
5:112167145:G:A	46	97.8	0.96	0.02524
5:112167232:G:A	50	100	1	0.01307
5:112167445:G:T	50	100	1	0.1905
5:112167611:A:G	50	100	1	0.1905
5:112167921:G:C	50	100	1	0.1908
5:112168017:G:A	50	100	0.94	0.08351
5:112168196:C:G	50	100	0.99	0.1015
5:112168782:C:T	50	100	1	0.1905
5:112169085:C:A	50	100	0.91	0.01035
5:112169723:G:A	50	100	1	0.1948
5:112169881:A:G	50	100	1	0.4377
5:112170188:T:G	50	100	1	0.1948
5:112170372:G:A	50	100	1	0.195
5:112171015:T:G	50	100	0.98	0.0817
5:112171054:T:C	50	100	0.94	0.1138
5:112171774:A:G	50	100	1	0.04757
5:112172050:C:T	50	100	0.98	0.01017
5:112172129:A:G	50	98	1	0.07734
5:112172238:T:C	50	98	1	0.07752
5:112172250:C:T	50	100	0.98	0.2422
5:112172311:A:G	50	100	0.99	0.1941
5:112173126:T:A	50	98	0.99	0.1973
5:112173263:T:C	50	98	0.9	0.1298
5:112173532:A:G	50	100	0.98	0.2229
5:112173535:A:G	50	100	0.98	0.2758
5:112173748:A:G	49	98	0.97	0.4239
5:112173783:G:A	50	94	0.98	0.1885
5:112173864:C:A	50	100	0.98	0.1834
5:112174010:T:C	50	100	0.97	0.01779
5:112174910:G:T	50	98	0.99	0.1841
5:112175366:A:G	50	100	1	0.04103
5:112176105:C:G	50	100	1	0.08642
5:112176435:C:T	50	100	1	0.08624
5:112176465:C:G	50	100	0.99	0.2847
5:112176784:C:T	49	100	1	0.04085
5:112176785:A:G	50	100	0.99	0.1845
5:112176840:C:T	50	100	1	0.01053
5:112177681:C:T	50	100	1	0.04085
5:112177776:A:G	50	100	1	0.06064
5:112178162:T:C	50	100	0.99	0.281
5:112178243:T:C	50	100	1	0.04067
5:112178432:G:A	50	100	1	0.04067
5:112178493:G:C	50	100	1	0.04085
5:112179021:T:C	50	100	1	0.04067
5:112179061:G:T	50	98	0.99	0.1821
5:112179063:G:A	50	98	0.99	0.1817
5:112179685:T:C	50	100	0.99	0.2916
5:112179828:G:A	50	100	1	0.04866
5:112179898:C:T	50	100	0.99	0.1837
5:112180183:A:G	50	98	0.96	0.0374
5:112180588:G:A	50	98	0.99	0.2805
5:112180740:A:T	50	100	0.99	0.2821
5:112181091:C:T	50	100	1	0.01507
5:112181174:G:A	49	100	0.98	0.04031
5:112181216:C:G	50	100	1	0.0541
5:112181247:C:T	50	100	1	0.1204
5:112181271:G:T	50	100	0.98	0.3021
5:112181343:C:T	50	100	0.99	0.2821
5:112181384:G:A	50	100	1	0.02033
5:112181434:G:A	50	100	0.99	0.2507
5:112181459:A:T	50	100	0.96	0.1215
5:112181597:G:A	50	100	1	0.01053
5:112181612:G:A	50	98	0.97	0.09386
5:112181700:T:A	50	100	0.99	0.1832
5:112181756:A:G	50	100	0.98	0.0167
5:112181918:G:T	50	100	0.96	0.04085
5:112182245:G:A	50	100	1	0.0541
5:112182712:G:A	50	100	1	0.04049
5:112182776:T:A	50	100	0.99	0.1832
5:112183088:A:C	50	100	0.99	0.1503
5:112183231:C:A	50	100	1	0.04067
5:112183321:T:C	50	100	0.99	0.1832
5:112183507:C:T	50	100	0.99	0.1832
5:112183656:G:A	50	100	1	0.0187
5:112183709:C:T	50	100	1	0.04067
5:112183761:T:A	50	100	0.99	0.1834
5:112183874:G:A	50	100	1	0.03903
5:112183942:T:C	50	100	1	0.08606
5:112184043:T:C	50	100	0.98	0.2809
5:112184184:G:A	50	100	0.97	0.04085
5:112184207:C:T	50	98	0.98	0.1249
5:112184405:C:T	50	100	0.99	0.2602
5:112184599:T:C	50	100	0.99	0.2841
5:112184610:G:A	50	100	0.99	0.183
5:112184847:T:A	50	100	0.99	0.0187
5:112184855:G:T	50	100	1	0.1198
5:112184949:T:G	50	100	1	0.1204
5:112185116:G:T	49	100	1	0.1832
5:112185202:C:G	50	100	0.99	0.1832
5:112185627:A:G	50	100	1	0.08551
5:112185765:A:G	50	100	1	0.0187
5:112186319:T:G	50	100	1	0.04049
5:112186373:A:C	50	100	1	0.04103
5:112187172:G:A	50	100	1	0.0187
5:112188101:T:C	50	100	0.99	0.2789
5:112188252:G:T	50	100	0.99	0.1814
5:112188398:T:C	50	98	0.99	0.2229
5:112188621:G:T	50	100	1	0.02614
5:112188833:T:C	50	100	0.99	0.2384
5:112188848:G:A	50	100	0.99	0.2803
5:112189777:A:C	50	100	0.99	0.1817
5:112190172:T:C	50	100	0.99	0.3542
5:112190611:C:T	50	100	0.99	0.2876
5:112190713:C:G	50	100	0.97	0.04829
5:112191050:A:T	50	100	0.99	0.03976
5:112191600:T:C	50	100	0.99	0.1814
5:112191649:C:G	50	100	1	0.04049
5:112191768:T:G	50	100	1	0.05211
5:112191771:G:A	50	100	1	0.03903
5:112191785:T:C	50	100	1	0.3931
5:112192239:C:T	50	100	1	0.01017
5:112192328:A:G	50	100	1	0.01216
5:112192566:A:G	50	100	1	0.291
5:112192684:C:G	50	100	0.99	0.3174
5:112192786:A:G	50	100	1	0.05719
5:112192957:C:T	50	100	1	0.09768
5:112193177:T:C	50	100	0.96	0.06699
5:112193185:G:A	50	100	1	0.04049
5:112193389:C:G	50	100	1	0.05737
5:112193781:A:C	50	100	0.98	0.218
5:112194210:T:C	50	100	1	0.05701
5:112194587:A:G	50	100	0.99	0.1509
5:112194683:C:A	50	100	1	0.03595
5:112194783:C:T	50	100	1	0.05664
5:112194953:G:A	50	100	1	0.04103
5:112194967:G:C	50	100	1	0.04103
5:112195361:T:C	50	100	1	0.06808
5:112196127:C:G	50	100	1	0.09768
5:112196142:T:C	50	100	0.99	0.3224
5:112196227:A:C	50	100	1	0.09768
5:112196300:T:C	50	100	0.98	0.3562
5:112196398:C:T	50	100	0.99	0.1505
5:112196537:A:G	50	98	0.97	0.03958
5:112196939:C:T	50	100	1	0.1685
5:112197429:A:C	50	100	0.99	0.3208
5:112197473:T:C	50	100	0.97	0.01071
5:112198055:C:T	50	100	1	0.05192
5:112198357:T:C	50	100	0.99	0.1505
5:112199032:T:C	50	100	1	0.05283
5:112199175:A:G	50	100	0.99	0.1505
5:112199491:T:G	50	100	1	0.03667
5:112199548:A:G	50	100	0.99	0.01652
5:112199804:T:C	49	100	1	0.07934
5:112199819:G:A	49	100	1	0.116
5:112199830:C:T	49	100	0.98	0.01961
5:112200014:C:A	50	100	1	0.03377
5:112200064:A:G	50	100	0.99	0.1509
5:112200067:A:T	50	100	0.99	0.1505
5:112200182:A:G	50	100	1	0.3818
5:112200286:C:A	50	100	1	0.0167
5:112200382:T:C	50	100	1	0.3822
5:112201055:G:A	50	100	0.99	0.1505
5:112201060:T:C	50	98	1	0.3232
5:112201145:C:T	50	98	0.99	0.3546
5:112201213:G:A	50	100	1	0.05265
5:112201380:C:T	50	100	1	0.04085
5:112201404:G:C	50	100	1	0.04067
5:112201551:A:G	50	100	1	0.2896
5:112201642:T:C	50	100	1	0.04067
5:112201871:G:T	50	100	1	0.03341
5:112202168:G:A	50	100	1	0.03395
5:112202636:A:G	50	100	1	0.3175
5:112202809:G:A	50	100	0.99	0.279
5:112202905:G:T	50	100	1	0.4822
5:112202978:G:A	50	100	1	0.04049
5:112203051:T:C	50	100	1	0.04067
5:112203163:G:A	50	100	1	0.04067
5:112203170:A:T	50	98	0.98	0.04539
5:112203212:C:T	50	100	1	0.1275
5:112203284:G:A	50	100	1	0.488
5:112203319:A:G	50	100	1	0.4822
5:112203956:C:T	50	100	0.99	0.1485
5:112203969:G:A	50	100	1	0.04085
5:112204257:G:T	50	100	1	0.1216
5:112204395:A:C	50	100	1	0.01035
5:112205072:G:C	50	100	1	0.04067
5:112205253:C:T	50	100	1	0.3824
5:112205663:C:G	50	100	1	0.03595
5:112205991:G:A	50	100	1	0.07026
5:112206134:C:T	50	100	1	0.04049
5:112206184:G:A	50	100	1	0.03903
5:112206311:A:C	50	100	0.99	0.1529
5:112206395:A:G	50	100	1	0.06264
5:112206607:G:T	50	100	0.99	0.1534
5:112206986:T:C	50	100	1	0.3241
5:112207087:G:A	50	98	1	0.05646
5:112207836:C:T	50	100	0.98	0.3794
5:112208014:A:G	50	100	1	0.3833
5:112208062:C:A	50	100	1	0.06264
5:112208163:T:C	50	98	1	0.04049
5:112208805:T:C	50	100	1	0.01634
5:112209077:A:G	50	100	0.99	0.1501
5:112209159:G:T	50	100	1	0.05247
5:112209351:T:C	50	100	0.98	0.1649
5:112209681:G:A	50	100	1	0.04049
5:112209973:C:G	50	100	1	0.2538
5:112210160:C:T	50	100	1	0.0472
5:112210203:C:G	50	100	1	0.04049
5:112210260:T:A	50	100	1	0.252
5:112210346:C:G	50	100	1	0.1667
5:112210685:C:G	49	100	1	0.02288
5:112211006:T:C	50	98	0.99	0.1371
5:112211039:C:T	50	100	1	0.04049
5:112211321:C:G	50	100	0.95	0.03667
5:112211332:C:T	50	100	0.98	0.01452
5:112211349:C:T	50	100	1	0.04049
5:112211369:G:T	50	96	1	0.0561
5:112211450:C:T	50	100	0.99	0.4448
5:112211805:G:C	50	100	0.99	0.3851
5:112212294:G:T	50	86	0.99	0.2767
5:112212305:T:C	50	96	0.99	0.3642
5:112212411:G:C	50	100	0.99	0.2789
5:112212558:G:A	50	100	0.96	0.03867
5:112212691:G:C	50	100	1	0.04067
5:112212795:G:C	50	98	1	0.1563
5:112212911:T:C	50	100	1	0.1525
5:112213137:C:T	50	100	1	0.3706
5:112213315:T:A	50	100	1	0.4909
5:112213353:G:T	50	90	0.99	0.06917
5:112213354:T:G	49	87.8	0.98	0.06899
5:112213359:T:G	50	100	1	0.3998
5:112213411:C:T	50	100	0.98	0.07625
5:112213494:A:G	50	100	0.99	0.1932
5:112213735:C:T	50	100	0.98	0.07625
5:112213889:T:C	50	100	0.99	0.1485
5:112214438:T:C	50	100	1	0.3172
5:112214490:G:A	50	100	0.99	0.1215
5:112214969:C:A	50	98	0.98	0.4297
5:112215482:C:G	50	98	0.98	0.2064
5:112215491:G:A	50	100	0.94	0.03232
5:112215538:G:A	50	100	0.98	0.1182
5:112215662:G:C	50	100	1	0.1569
5:112215769:A:C	50	94	0.94	0.02306
5:112216196:C:T	50	100	1	0.2393
5:112216318:G:C	50	100	1	0.2397
5:112216444:A:C	50	100	1	0.2375
5:112216574:G:A	50	100	0.98	0.05247
5:112216857:T:C	50	100	1	0.02142
5:112217043:C:G	50	100	1	0.08805
5:112217112:T:C	50	100	0.99	0.4207
5:112217169:C:A	49	100	1	0.08787
5:112217775:T:C	50	100	1	0.08878
5:112217811:C:T	50	100	0.99	0.04956
5:112218097:C:G	50	100	0.99	0.3831
5:112218557:A:C	50	100	1	0.03577
5:112218645:A:T	50	100	1	0.03577
5:112218871:A:T	50	100	1	0.03577
5:112219050:A:C	50	100	1	0.0216
5:112219298:G:T	50	100	0.99	0.1676
5:112219372:G:C	50	100	0.98	0.08188
5:112219577:C:T	50	100	0.96	0.05991
5:112219595:A:T	50	100	0.98	0.1605
5:112220063:T:C	50	100	0.97	0.08824
5:112220655:C:T	50	100	0.98	0.2473
5:112221071:T:C	50	100	0.71	0.01107
5:112222103:C:T	50	100	1	0.03958
5:112222185:G:A	50	100	1	0.03994
5:112222647:A:G	50	100	0.97	0.06082
5:112223137:G:A	50	100	1	0.02233
5:112223277:C:T	50	100	1	0.0158
5:112223625:T:C	50	100	0.99	0.01652
5:112223741:G:A	50	100	1	0.01017
5:112224030:C:A	50	100	0.98	0.1572
5:112224076:T:G	50	100	1	0.01398
5:112224136:G:A	50	100	0.98	0.03922
5:112224518:A:T	50	100	1	0.03577
5:112224672:C:G	50	98	0.94	0.0394
5:112224680:C:T	50	100	0.98	0.2505
5:112225193:C:T	50	100	0.97	0.08424
5:112225256:C:T	50	100	0.99	0.08515
5:112225478:T:C	50	100	0.98	0.0935
5:112225606:G:C	50	100	0.98	0.142
5:112225673:T:C	50	100	0.98	0.154
5:112225806:C:T	50	100	1	0.03522
5:112226184:T:C	50	98	0.99	0.3128
5:112226532:T:C	50	98	0.98	0.2741
5:112226539:T:C	50	100	1	0.09423
5:112226699:A:C	50	100	0.94	0.02723
5:112227385:T:C	50	100	1	0.01216
5:112227493:T:C	50	100	1	0.0345
5:112227613:C:T	50	100	1	0.03522
5:112228258:G:A	50	100	0.99	0.1006
5:112228351:C:T	50	100	0.95	0.09659
5:112229025:A:G	50	98	0.98	0.3174
5:112229089:G:A	50	100	1	0.01053
5:112230439:G:A	50	100	0.98	0.2424
5:112230658:T:C	50	100	1	0.03214
5:112230667:G:A	50	100	0.98	0.06754
5:112230826:C:T	50	100	0.99	0.27
5:112231087:A:T	50	100	0.96	0.02124
5:112231195:T:C	50	100	1	0.3188
5:112231654:G:A	48	100	0.98	0.08297
5:112231710:G:A	50	100	1	0.05882
5:112231779:T:G	48	87.5	1	0.309
5:112231979:G:A	50	98	1	0.2698
5:112232130:G:A	42	92.9	0.95	0.2353
5:112232997:T:C	50	100	0.99	0.242
5:112233312:C:T	50	100	0.99	0.2418
5:112233379:T:G	50	100	1	0.01235
5:112233676:T:C	50	100	1	0.02124
5:112233927:C:T	50	96	0.97	0.2694
5:112233953:C:G	50	100	1	0.01235
5:112234200:T:C	50	100	1	0.1521
5:112234302:G:C	50	100	0.99	0.05265
5:112234364:C:G	50	100	1	0.03522
5:112235158:C:G	50	100	0.97	0.1434
5:112235166:A:G	50	98	1	0.3426
5:112235410:A:G	50	100	1	0.0837
5:112235510:C:T	50	100	0.97	0.1363
5:112235721:T:C	50	98	1	0.3106
5:112235736:C:T	50	100	1	0.01997
5:112235799:A:G	50	100	1	0.1511
5:112235945:T:C	50	98	0.99	0.356
5:112236025:T:C	50	100	0.97	0.01089
5:112236201:T:G	50	100	0.99	0.03014
5:112236521:G:A	50	100	0.99	0.242
5:112236904:T:C	50	100	1	0.03232
5:112237000:G:A	50	100	0.99	0.242
5:112237898:G:A	50	100	0.98	0.4279
5:112238462:C:T	50	100	1	0.03558
5:112238824:C:T	50	100	1	0.06137
5:112238960:C:T	50	100	1	0.06137
5:112239014:G:A	50	100	0.96	0.01216
5:112239596:T:C	50	100	1	0.01434
5:112240359:T:C	50	100	1	0.15310000000000001
5:112240489:G:C	50	100	1	0.1534
5:112241124:C:T	50	100	1	0.02124
5:112241140:C:T	50	100	1	0.2446
5:112241634:A:G	50	100	1	0.03522
5:112241814:T:A	50	100	1	0.08351
5:112242482:T:A	50	100	1	0.0354
5:112242545:T:A	50	100	1	0.2549
5:112242587:G:T	50	100	1	0.01489
5:112242821:T:G	50	100	1	0.2451
5:112242894:T:C	50	98	1	0.321
5:112243210:G:A	50	100	1	0.02124
5:112243277:A:G	50	98	1	0.01017
5:112243291:A:T	50	100	1	0.2397
5:112243403:A:C	50	100	1	0.2451
5:112243580:T:C	50	100	0.95	0.02669
5:112243907:G:A	50	100	1	0.03522
5:112244540:T:C	50	100	1	0.0216
5:112244567:T:C	50	100	0.99	0.01035
5:112244685:G:A	50	100	1	0.04212
5:112244868:C:T	50	100	0.99	0.01235
5:112245585:G:A	50	100	1	0.06137
5:112246145:T:G	50	100	1	0.07716
5:112246269:T:C	50	100	1	0.06137
5:112246591:T:C	50	100	0.99	0.2709
5:112247521:T:C	50	100	1	0.1561
5:112247764:C:T	50	100	1	0.2395
5:112248085:T:C	50	100	1	0.09332
5:112248251:G:T	50	100	1	0.06137
5:112248532:C:G	50	100	1	0.2702
5:112248598:C:G	50	98	0.99	0.2427
5:112249475:T:G	50	100	0.98	0.02669
5:112249488:T:C	50	100	0.98	0.08351
5:112249756:A:C	50	100	1	0.1561
5:112249802:G:A	50	100	0.97	0.02524
5:112249997:A:G	50	100	0.97	0.01561
5:112250010:T:C	50	100	1	0.1561
5:112250045:C:T	50	98	0.99	0.3787
5:112250524:C:A	50	100	0.96	0.06681
5:112250644:C:T	50	100	0.95	0.09568
5:112250732:T:C	50	98	0.99	0.4218
5:112250781:C:A	50	100	1	0.156
5:112251337:A:C	50	100	1	0.3105
5:112251711:T:C	50	100	0.95	0.02832
5:112252086:T:C	50	100	0.98	0.02614
5:112252355:G:C	50	100	0.99	0.02542
5:112252713:G:A	50	100	1	0.02124
5:112252726:C:T	50	98	1	0.114
5:112253796:C:T	50	100	1	0.2651
5:112253818:C:T	50	100	0.99	0.2387
5:112253886:A:T	50	100	0.99	0.02542
5:112253996:G:C	50	100	0.96	0.03558
5:112254256:C:T	50	100	0.98	0.02542
5:112254544:T:G	50	100	0.99	0.4183
5:112254591:G:C	50	100	0.99	0.02524
5:112254712:G:A	50	100	1	0.2004
5:112255219:T:C	50	100	0.99	0.09332
5:112255326:A:G	50	100	0.97	0.02524
5:112255342:C:T	50	100	1	0.03195
5:112255387:G:A	50	100	0.99	0.329
5:112255856:T:A	50	100	0.96	0.04684
5:112256196:T:A	50	100	0.99	0.154
5:112256225:G:A	50	100	0.99	0.03068
5:112256324:C:T	50	100	0.99	0.325
5:112256657:A:T	50	100	1	0.4584
5:112257257:T:C	50	100	0.98	0.01253
5:112257522:T:G	50	100	0.88	0.01017
5:112257718:C:T	50	100	1	0.03649
5:112257887:C:A	50	100	0.91	0.02669
5:112258308:C:G	50	100	1	0.0216
5:112258913:C:T	50	100	0.99	0.3206
5:112258955:G:A	50	100	1	0.03595
5:112259008:G:A	50	98	0.98	0.08497
5:112259455:T:A	50	100	0.93	0.02633
5:112259522:T:G	50	100	0.99	0.1627
5:112260048:C:A	50	100	0.99	0.1875
5:112260338:C:T	50	100	1	0.3558
5:112260366:T:C	50	100	1	0.07062
5:112260489:T:C	50	100	1	0.03159
5:112261136:T:C	50	100	1	0.03177
5:112261482:T:A	50	100	0.97	0.0167
5:112261578:A:G	50	100	1	0.3584
5:112261733:T:C	50	100	1	0.2199
5:112261785:C:A	50	100	1	0.03177
5:112261835:T:C	50	100	1	0.3226
5:112261877:A:G	50	100	1	0.03177
5:112261940:G:C	50	100	1	0.1879
5:112262017:G:C	50	98	1	0.07081
5:112262040:C:T	50	100	1	0.02179
5:112262182:A:C	50	100	1	0.03177
5:112263015:A:T	50	100	0.99	0.0659
5:112263094:T:G	50	98	1	0.3695
5:112263255:T:A	50	100	1	0.03177
5:112263426:C:T	50	100	0.98	0.1147
5:112263453:A:G	50	100	1	0.03177
5:112263571:T:G	50	100	1	0.03395
5:112263690:C:T	50	100	1	0.02124
5:112263699:C:A	50	100	1	0.03177
5:112263964:C:A	50	100	1	0.02651
5:112264071:C:G	50	100	1	0.03177
5:112264077:T:G	50	100	0.99	0.189
5:112264661:T:C	50	100	0.99	0.01598
5:112264703:C:G	50	100	1	0.3065
5:112264756:T:G	50	100	1	0.03195
5:112264921:T:C	50	100	0.99	0.01598
5:112265033:A:T	50	100	1	0.03177
5:112265122:C:T	50	100	1	0.03177
5:112265172:T:C	50	100	1	0.03177
5:112265356:A:T	50	100	1	0.03177
5:112265604:T:C	50	100	1	0.03177
5:112265710:C:T	50	100	1	0.03177
5:112265828:C:T	50	100	1	0.02179
5:112265903:T:C	50	100	1	0.06391
5:112265993:G:T	50	100	1	0.3268
5:112266182:A:G	50	100	1	0.02179
5:112266391:G:A	50	100	1	0.02197
5:112266488:C:T	50	100	1	0.01979
5:112266873:C:T	50	100	0.99	0.3618
5:112266906:C:T	50	100	0.99	0.2139
5:112267016:A:G	50	100	0.99	0.2141
5:112267229:C:T	50	100	0.98	0.06373
5:112267373:A:C	50	100	1	0.02905
5:112267437:G:A	50	100	0.98	0.01561
5:112267541:C:T	50	100	1	0.02905
5:112267909:G:A	50	100	0.99	0.3273
5:112267986:G:A	50	100	0.99	0.1801
5:112268119:T:C	50	100	1	0.05556
5:112268208:T:C	50	98	0.99	0.3876
5:112268346:C:T	50	100	0.98	0.06391
5:112268370:C:A	50	100	1	0.02451
5:112268578:A:G	50	98	0.99	0.3854
5:112268613:G:A	50	100	1	0.01271
5:112268667:T:C	50	98	0.99	0.3275
5:112268758:G:A	50	98	0.99	0.3874
5:112268807:C:T	50	98	0.99	0.3874
5:112269532:C:T	50	100	1	0.04884
5:112269588:A:C	50	98	0.98	0.0886
5:112269604:C:T	50	98	0.99	0.02088
5:112269616:G:T	50	100	1	0.06209
5:112269620:A:T	50	100	1	0.06209
5:112269708:A:G	50	100	1	0.02905
5:112270057:G:C	50	100	0.98	0.02651
5:112270236:C:T	50	100	1	0.06118
5:112270254:G:A	50	100	1	0.04357
5:112270367:T:C	50	100	0.96	0.02451
5:112270905:A:G	50	100	1	0.04757
5:112271374:T:C	50	100	0.98	0.04339
5:112271607:T:G	50	98	0.99	0.3538
5:112271812:T:C	50	100	0.99	0.3834
5:112271860:C:T	50	100	0.95	0.02433
5:112272269:T:C	50	100	0.96	0.04375
5:112272416:C:T	50	98	0.99	0.4528
5:112272445:T:C	50	100	0.95	0.02469
5:112272696:A:G	50	100	1	0.07262
5:112273213:A:G	50	100	0.94	0.02469
5:112273264:C:T	50	100	0.98	0.07298
5:112273324:T:C	50	100	0.99	0.3869
5:112273482:G:C	50	100	0.99	0.3388
5:112273513:A:G	50	100	1	0.06645
5:112274019:T:G	49	100	0.98	0.0797
5:112274226:G:C	50	98	1	0.1256
5:112274457:T:C	50	100	1	0.04702
5:112275178:T:C	50	100	1	0.04321
5:112275379:A:G	50	100	0.99	0.3787
5:112275765:A:T	50	100	0.99	0.4305
5:112276162:G:A	50	100	1	0.04357
5:112276393:C:T	50	100	1	0.01235
5:112276705:C:A	50	100	0.94	0.01053
5:112277297:C:T	50	100	1	0.05084
5:112277645:A:G	50	100	0.97	0.4245
5:112277749:T:C	50	100	0.96	0.03994
5:112278273:G:A	50	100	0.85	0.01144
5:112278547:T:C	50	100	1	0.01235
5:112278570:C:T	50	98	0.96	0.06227
5:112278853:G:C	50	100	1	0.05792
5:112279146:T:C	50	98	0.97	0.08206
5:112279402:A:C	50	100	0.99	0.03413
5:112279649:G:A	50	100	0.97	0.3922
5:112280104:G:T	50	100	0.97	0.01035
5:112280597:C:A	50	100	1	0.02505
5:112280661:G:C	50	98	0.97	0.06481
5:112280888:G:A	50	100	0.98	0.01017
5:112281134:G:A	50	100	0.91	0.01344
5:112281588:A:T	50	100	0.98	0.3468
5:112281895:T:C	50	100	0.98	0.2059
5:112281954:T:A	50	100	0.89	0.01961
5:112281955:A:T	50	100	0.98	0.08588
5:112282582:T:C	50	100	1	0.1053
5:112283310:T:A	50	100	0.98	0.1097
5:112283603:C:G	50	100	0.99	0.09223
5:112283865:T:G	50	98	0.97	0.06409
5:112283889:G:A	50	100	0.99	0.2021
5:112283957:A:G	50	100	0.99	0.205
5:112284351:A:G	50	100	1	0.08533
5:112284464:C:T	50	100	0.97	0.03595
5:112284692:C:G	50	100	0.99	0.2188
5:112284695:C:T	50	100	0.97	0.03595
5:112284708:G:T	50	100	0.99	0.4208
5:112284776:C:T	50	100	1	0.01307
5:112284918:A:G	50	100	0.94	0.01325
5:112285081:T:C	50	100	0.99	0.01017
5:112285218:C:A	50	100	1	0.03558
5:112286212:G:A	50	100	1	0.03558
5:112286292:C:T	50	100	1	0.2086
5:112286339:C:T	50	100	1	0.2026
5:112286451:C:G	50	100	1	0.2028
5:112286454:G:T	50	100	0.99	0.01471
5:112286487:A:G	50	100	0.98	0.1442
5:112286807:A:C	50	98	0.96	0.01053
5:112287016:C:T	50	100	1	0.2023
5:112287240:A:C	50	100	0.92	0.01362
5:112287363:A:G	50	100	0.9	0.01924
5:112287509:T:C	50	100	0.95	0.03359
5:112287552:A:C	50	100	1	0.05737
5:112287592:C:T	50	100	1	0.03613
5:112287616:C:A	50	100	0.97	0.1803
5:112287715:A:C	50	100	1	0.01834
5:112288007:C:A	50	98	0.99	0.03232
5:112288850:T:C	50	98	0.97	0.2235
5:112288891:A:G	50	100	1	0.0187
5:112288969:G:A	50	100	1	0.06191
5:112289199:C:G	50	98	1	0.0345
5:112289205:A:C	50	100	0.99	0.26
5:112289395:A:G	50	100	1	0.01035
5:112289744:C:G	50	100	0.97	0.04357
5:112289769:C:A	50	100	1	0.0728
5:112290177:T:C	50	100	1	0.1289
5:112290569:A:G	50	100	0.98	0.01652
5:112290576:C:T	50	100	1	0.01416
5:112290828:G:A	50	100	1	0.01362
5:112290835:A:G	50	100	0.99	0.4817
5:112291778:C:T	50	100	1	0.03758
5:112291820:T:C	50	100	1	0.06554
5:112292801:T:A	50	100	1	0.0354
5:112293204:C:T	50	100	1	0.3348
5:112293411:C:T	50	100	1	0.1008
5:112293447:T:C	50	100	0.98	0.01271
5:112293499:G:A	50	100	1	0.1672
5:112293525:A:C	50	100	1	0.0138
5:112293578:G:C	50	100	1	0.03558
5:112293584:T:C	50	100	1	0.1672
5:112293787:T:C	50	100	1	0.06772
5:112294004:C:G	50	100	1	0.1113
5:112294015:C:T	50	100	1	0.07371
5:112294333:G:A	50	100	1	0.2035
5:112294339:G:T	50	100	1	0.3351
5:112294429:T:C	50	100	0.94	0.01162
5:112294606:T:C	50	100	1	0.2035
5:112294613:G:C	50	100	0.94	0.03577
5:112294655:G:A	50	100	1	0.1238
5:112294684:C:A	50	100	0.99	0.185
5:112294703:G:A	50	100	1	0.2037
5:112294802:C:G	50	100	1	0.1235
5:112295230:C:T	50	100	1	0.09132
5:112295434:C:T	50	100	0.97	0.06736
5:112295638:T:C	50	100	1	0.04521
5:112295685:T:C	50	98	1	0.09168
5:112296103:T:C	50	100	1	0.0679
5:112296322:G:T	50	100	1	0.0354
5:112296580:T:A	50	100	1	0.03577
5:112296906:A:G	50	100	1	0.1511
5:112296990:T:C	50	100	0.9	0.03722
5:112296992:C:T	50	100	1	0.065
5:112297105:G:T	50	100	1	0.08569
5:112297124:G:A	50	100	1	0.1042
5:112297142:T:C	50	100	1	0.1411
5:112297318:T:C	50	100	1	0.06772
5:112297824:A:G	50	100	1	0.1044
5:112298060:T:C	50	100	0.99	0.4468
5:112298304:T:A	50	100	1	0.01198
5:112298381:G:T	50	100	0.98	0.0354
5:112298678:G:T	50	100	1	0.01325
5:112298790:T:C	50	100	1	0.03758
5:112298961:T:A	50	100	1	0.1334
5:112298987:G:T	50	100	1	0.01344
5:112298988:T:C	50	100	1	0.01779
5:112299342:G:A	50	100	1	0.2954
5:112299518:G:T	50	100	0.94	0.1006
5:112299541:G:A	50	100	1	0.01434
5:112299603:G:C	50	100	1	0.07389
5:112300047:G:A	50	100	1	0.01035
5:112300173:T:C	50	100	0.97	0.06064
5:112300385:C:G	50	100	1	0.1574
5:112300574:C:T	50	100	0.99	0.4599
5:112300643:C:A	50	100	1	0.0354
5:112300846:G:T	50	100	0.99	0.4539
5:112300927:G:A	50	100	1	0.3223
5:112300935:C:T	50	100	1	0.3299
5:112300963:T:C	50	100	1	0.01325
5:112300974:G:A	50	100	1	0.01198
5:112301302:C:T	50	100	0.99	0.04139
5:112301345:C:T	50	100	0.95	0.03522
5:112301346:G:A	50	100	1	0.03758
5:112301572:C:G	50	100	1	0.03014
5:112301723:T:A	50	100	1	0.03758
5:112301728:A:G	50	100	1	0.4907
5:112302188:T:C	50	100	1	0.01416
5:112302323:T:C	50	100	1	0.01979
5:112302351:A:G	50	100	1	0.06772
5:112302453:G:A	50	100	1	0.01035
5:112302633:C:A	50	100	1	0.03522
5:112302659:G:A	50	100	1	0.06082
5:112302768:A:G	50	100	0.99	0.01961
5:112303094:T:C	50	100	1	0.06772
5:112303201:A:C	50	100	1	0.03758
5:112303301:G:A	50	100	0.97	0.04357
5:112303416:G:C	50	100	1	0.1527
5:112303615:G:T	50	100	1	0.01035
5:112303841:G:A	50	100	0.93	0.01416
5:112304160:A:C	50	100	1	0.01235
5:112304225:C:T	50	100	1	0.1015
5:112304386:C:T	50	100	0.99	0.0374
5:112304446:G:A	50	100	1	0.1017
5:112304722:A:G	50	100	1	0.01924
5:112305049:T:C	50	100	0.99	0.01816
5:112305243:T:G	50	100	1	0.01198
5:112305549:A:G	50	100	0.79	0.01979
5:112305599:T:C	50	100	1	0.01198
5:112305720:T:C	50	100	1	0.01325
5:112305726:C:G	50	100	0.95	0.01743
5:112306059:G:C	50	100	0.97	0.06318
5:112306100:C:T	50	100	0.97	0.06736
5:112306249:G:A	50	100	1	0.0187
5:112306311:C:T	50	100	0.99	0.04085
5:112306506:G:A	50	100	1	0.01489
5:112306508:T:A	50	100	1	0.01198
5:112306532:A:G	50	100	0.95	0.03268
5:112306616:G:T	50	100	1	0.1525
5:112307009:C:A	50	100	0.98	0.1238
5:112307030:A:G	50	98	1	0.1069
5:112307139:C:T	50	100	1	0.01761
5:112307596:T:C	50	100	1	0.01198
5:112307709:C:T	50	100	1	0.2095
5:112307920:T:C	50	100	0.99	0.3538
5:112308034:T:C	50	100	0.97	0.03758
5:112308314:G:A	50	100	1	0.02233
5:112308767:G:C	50	100	1	0.01198
5:112308954:G:A	50	100	1	0.02233
5:112309342:C:G	50	100	1	0.3945
5:112309774:G:A	50	100	1	0.01924
5:112310397:T:C	50	100	1	0.01434
5:112310435:G:C	50	100	1	0.02233
5:112310550:C:T	50	100	1	0.1013
5:112310618:G:C	50	100	1	0.4526
5:112310667:T:C	50	100	0.97	0.06826
5:112310758:T:C	50	100	1	0.01924
5:112310784:T:G	50	100	1	0.2084
5:112310793:G:C	50	100	1	0.1011
5:112310812:C:T	50	100	1	0.1011
5:112311068:G:A	50	100	1	0.01434
5:112311550:A:G	50	100	0.95	0.01761
5:112311868:A:G	50	100	1	0.01198
5:112312505:T:C	50	100	1	0.1509
5:112312524:A:G	50	100	1	0.1236
5:112312776:C:T	50	100	1	0.1231
5:112313103:G:C	50	100	0.97	0.05338
5:112313189:T:G	50	100	0.91	0.01961
5:112313258:T:C	50	100	1	0.02015
5:112313320:G:A	50	100	1	0.04739
5:112313388:G:C	50	100	1	0.02596
5:112313540:G:A	50	98	1	0.03486
5:112314178:G:C	50	100	1	0.01979
5:112314282:C:A	50	100	1	0.06245
5:112314394:A:G	49	100	1	0.01979
5:112314496:C:A	46	97.8	1	0.01779
5:112314534:A:G	46	93.5	0.92	0.03486
5:112314550:A:T	48	100	0.98	0.03776
5:112315598:T:C	50	100	1	0.05973
5:112315848:C:T	50	100	1	0.1505
5:112315957:C:A	50	100	1	0.1585
5:112316236:G:T	50	100	1	0.01816
5:112316532:A:C	50	100	1	0.4477
5:112316618:A:T	50	100	0.99	0.4483
5:112316821:T:G	50	100	1	0.1511
5:112317383:G:A	50	100	0.94	0.01235
5:112317542:A:G	50	100	1	0.161
5:112317642:A:G	50	100	0.96	0.06336
5:112317822:A:G	50	100	1	0.4121
5:112318002:T:C	50	100	1	0.06699
5:112318724:C:T	50	100	0.95	0.0345
5:112319313:T:C	50	100	0.99	0.4762
5:112319685:A:G	50	100	0.99	0.2484
5:112319802:G:A	50	100	0.99	0.01598
5:112320272:G:A	50	100	0.99	0.1908
5:112320284:T:C	50	100	1	0.01761
5:112320893:A:T	50	100	1	0.01362
5:112321895:C:A	50	100	0.97	0.07008
5:112322196:A:T	50	100	0.99	0.2478
5:112322284:T:G	50	100	0.98	0.02015
5:112323057:C:A	50	100	0.99	0.1523
5:112323518:T:G	50	100	1	0.1605
5:112323626:G:A	50	100	1	0.01761
5:112323744:G:A	50	100	0.97	0.01216
5:112323930:C:T	50	100	0.95	0.01289
5:112324051:A:T	50	100	1	0.0256
5:112324245:G:C	50	100	1	0.01144
5:112324301:T:C	50	100	0.98	0.06191
5:112324462:G:C	50	100	0.99	0.4813
5:112324777:A:G	50	100	0.99	0.4544
5:112325242:C:A	50	100	0.98	0.03867
5:112325261:G:A	50	100	1	0.04539
5:112325389:G:A	50	100	1	0.1249
5:112325512:T:C	50	100	0.98	0.04466
5:112326158:A:T	50	100	1	0.01416
5:112326159:A:T	50	100	1	0.1716
5:112326194:G:A	50	100	0.98	0.04466
5:112326357:C:T	50	100	1	0.06191
5:112326368:C:G	50	100	1	0.04503
5:112326649:T:G	50	100	1	0.03504
5:112326660:T:C	50	100	1	0.01416
5:112326709:C:T	50	100	0.99	0.1547
5:112326771:A:G	50	100	0.98	0.03867
5:112326871:C:G	50	100	1	0.04539
5:112327098:A:T	50	100	1	0.01616
5:112327136:C:T	50	100	1	0.04648
5:112327267:T:C	50	100	0.95	0.05156
5:112327424:T:C	50	100	1	0.2834
5:112327613:G:C	50	100	1	0.03504
5:112327649:T:C	50	100	0.99	0.4842
5:112328032:G:A	50	100	1	0.4159
5:112328244:G:C	50	100	1	0.2489
5:112328248:A:G	50	100	1	0.2489
5:112328310:A:G	50	100	0.99	0.01852
5:112329066:G:A	50	100	0.94	0.03504
5:112329228:T:C	50	100	1	0.4214
5:112329947:T:C	50	98	1	0.03413
5:112330074:T:C	50	100	1	0.421
5:112330404:T:C	50	98	0.99	0.06209
5:112330846:G:T	50	100	1	0.2696
5:112330859:C:T	50	98	0.98	0.07298
5:112330960:T:A	50	100	1	0.4196
5:112331114:A:G	50	100	0.92	0.02433
5:112331136:T:C	50	100	1	0.03068
5:112331711:C:T	50	100	1	0.03486
5:112331805:G:A	50	100	1	0.1728
5:112331875:T:G	50	100	0.98	0.08025
5:112331882:A:G	50	100	0.98	0.08007
5:112332784:C:G	50	100	0.99	0.08043
5:112332867:C:T	50	100	1	0.4163
5:112333015:T:C	50	100	1	0.02269
5:112333311:G:C	50	100	1	0.01452
5:112333395:G:C	50	100	1	0.4348
5:112333558:T:A	50	100	1	0.4635
5:112333655:T:C	50	100	0.99	0.4374
5:112334040:C:G	50	100	1	0.4837
5:112334059:C:G	50	100	0.9	0.07553
5:112334083:C:T	50	100	1	0.06409
5:112334094:G:T	50	100	1	0.01071
5:112334135:A:C	50	100	1	0.1698
5:112334260:A:G	50	100	0.98	0.02524
5:112334325:G:T	50	100	1	0.4837
5:112334382:G:A	50	100	1	0.05247
5:112334419:T:A	50	100	1	0.01107
5:112334439:T:C	50	100	1	0.06463
5:112334714:T:C	50	100	0.99	0.3491
5:112334731:A:T	50	100	1	0.1107
5:112334747:C:G	50	100	1	0.08134
5:112334810:C:A	50	100	1	0.1659
5:112335013:G:A	50	100	1	0.4083
5:112335272:G:A	50	100	0.91	0.03068
5:112335945:G:A	50	100	1	0.01198
5:112336385:A:G	50	100	1	0.04031
5:112336538:C:T	50	100	1	0.2611
5:112337208:G:C	50	100	1	0.05211
5:112337490:T:G	50	100	1	0.4263
5:112337814:T:C	50	100	1	0.0906
5:112337852:T:C	50	100	1	0.01725
5:112337969:C:T	50	100	1	0.01107
5:112337990:A:G	50	100	1	0.09041
5:112338145:C:G	50	100	1	0.3784
5:112338274:A:G	50	100	0.99	0.122
5:112338605:G:A	50	98	1	0.4775
5:112338638:T:C	50	100	1	0.01325
5:112339002:G:A	50	100	0.99	0.09096
5:112339075:A:G	50	100	0.99	0.09078
5:112339433:T:C	49	95.9	1	0.4789
5:112339469:T:C	49	98	1	0.03504
5:112339488:A:C	48	93.8	0.89	0.03849
5:112339490:A:C	48	75	0.97	0.4129
5:112339502:A:C	47	76.6	0.94	0.3731
5:112339510:A:C	42	92.9	0.62	0.03686
5:112339511:G:T	40	82.5	0.94	0.1467
5:112339519:G:T	46	78.3	0.97	0.4826
5:112339522:A:C	44	100	0.87	0.03413
5:112339524:A:C	44	95.5	0.67	0.03268
5:112339542:A:T	44	90.9	0.94	0.1979
5:112339668:G:A	50	100	0.86	0.01362
5:112339891:A:C	50	98	1	0.2084
5:112340408:G:T	50	100	1	0.1659
5:112340610:C:A	50	100	1	0.01344
5:112340771:T:C	50	100	0.94	0.0659
5:112341058:C:T	50	100	1	0.1173
5:112341098:T:C	50	100	0.98	0.03686
5:112341649:C:T	50	100	1	0.04067
5:112342098:C:T	50	100	1	0.1077
5:112342373:C:T	50	100	0.99	0.09205
5:112342437:G:A	50	100	1	0.10780000000000001
5:112342438:C:A	50	100	1	0.01852
5:112342605:C:A	50	100	0.8	0.01525
5:112342940:G:A	50	100	0.99	0.09205
5:112343046:C:T	50	100	1	0.1176
5:112343209:A:G	50	100	0.99	0.2694
5:112343351:G:A	50	100	0.91	0.01725
5:112344116:G:A	50	100	1	0.04557
5:112344704:A:G	50	100	0.99	0.07898
5:112344803:A:G	50	100	1	0.07208
5:112344882:T:G	50	98	1	0.09132
5:112344952:T:C	50	100	1	0.08424
5:112345200:C:T	50	100	1	0.2941
5:112345400:T:C	50	100	1	0.02814
5:112345691:G:A	50	100	1	0.04049
5:112345792:C:T	43	93	0.99	0.0581
5:112345811:A:G	50	100	1	0.08406
5:112345822:C:T	49	100	1	0.1777
5:112345945:A:G	50	100	1	0.03304
5:112346146:T:C	50	100	1	0.3735
5:112346609:T:G	50	100	1	0.2936
5:112346824:T:C	50	100	1	0.08406
5:112346957:C:T	50	100	1	0.2881
5:112347146:A:G	50	100	1	0.1701
5:112347235:T:C	50	100	0.91	0.03431
5:112347580:T:A	50	100	1	0.2863
5:112347620:G:A	50	100	1	0.1765
5:112347797:C:G	50	100	1	0.04049
5:112347817:C:T	50	100	1	0.1004
5:112347869:C:G	50	100	1	0.01489
5:112347948:C:T	50	100	1	0.1175
5:112348167:T:C	50	100	1	0.4099
5:112348335:A:C	50	100	1	0.1175
5:112348570:T:C	50	100	1	0.2903
5:112348724:G:A	50	100	1	0.04049
5:112348798:T:G	50	100	1	0.1696
5:112348884:T:C	50	98	1	0.09078
5:112349487:A:G	50	100	1	0.03504
5:112349494:A:G	50	100	1	0.1696
5:112349504:C:T	50	100	1	0.173
5:112349635:A:C	50	100	1	0.4054
5:112349817:C:T	50	100	0.99	0.08751
5:112349957:G:A	50	100	1	0.09985
5:112350012:T:C	50	100	1	0.1632
5:112350053:T:C	50	100	1	0.4083
5:112350070:C:T	50	100	1	0.1636
5:112350075:G:A	50	100	0.99	0.1089
5:112350319:G:T	50	100	1	0.09405
5:112350812:T:C	50	100	1	0.09405
5:112350965:T:C	50	100	1	0.1639
5:112351113:A:G	50	100	1	0.08696
5:112351182:A:G	50	100	1	0.1169
5:112351318:C:A	50	100	1	0.01107
5:112351356:T:C	50	100	1	0.4052
5:112351402:C:G	50	100	1	0.287
5:112351585:G:A	50	100	1	0.06645
5:112351631:T:C	49	100	1	0.04067
5:112352248:C:T	50	100	1	0.405
5:112352282:C:A	50	100	1	0.01834
5:112352334:A:T	50	100	1	0.1176
5:112352357:C:T	50	100	1	0.2204
5:112352453:T:C	50	100	1	0.1698
5:112352491:T:A	50	100	1	0.4125
5:112352651:T:A	50	100	1	0.1836
5:112352659:C:T	50	100	1	0.2869
5:112353002:T:C	50	100	1	0.1176
5:112353251:G:A	50	100	1	0.08261
5:112353254:A:T	50	100	1	0.4096
5:112353397:C:T	50	100	1	0.405
5:112353736:G:C	50	100	1	0.01834
5:112353777:A:G	50	100	1	0.1176
5:112353811:C:T	50	100	1	0.1176
5:112353826:C:A	50	100	1	0.1176
5:112353891:C:G	50	100	1	0.2869
5:112353940:G:C	50	98	1	0.4101
5:112353948:C:T	50	100	1	0.1176
5:112354234:A:G	50	100	1	0.4116
5:112354313:A:G	50	100	1	0.1176
5:112354524:G:C	50	100	1	0.1176
5:112354568:C:T	50	100	1	0.1176
5:112354678:G:C	50	100	1	0.06826
5:112354952:T:C	50	100	1	0.0325
5:112355113:A:G	50	100	1	0.06826
5:112355319:G:A	50	100	1	0.06336
5:112355546:G:A	50	100	0.97	0.02633
5:112355598:T:A	50	98	1	0.02342
5:112355669:G:A	50	100	1	0.06354
5:112355764:A:G	50	100	1	0.1481
5:112355811:C:T	50	100	1	0.0276
5:112356227:G:A	50	100	1	0.3827
5:112356311:T:C	50	100	0.99	0.02996
5:112356597:C:T	50	100	0.99	0.1485
5:112356737:T:C	50	100	1	0.06354
5:112356924:C:T	50	100	1	0.06282
5:112356959:C:T	50	100	1	0.08061
5:112357153:A:G	50	98	1	0.3814
5:112357269:C:G	50	100	1	0.1481
5:112357288:G:T	50	100	1	0.06282
5:112357407:T:C	50	100	1	0.0305
5:112357512:G:C	50	100	1	0.3188
5:112357620:C:G	50	100	1	0.1481
5:112357674:T:C	50	100	1	0.01816
5:112357819:T:C	50	100	1	0.382
5:112357987:T:G	50	100	0.97	0.05138
5:112358095:T:C	50	100	1	0.06282
5:112358271:C:T	50	100	1	0.01452
5:112358479:G:A	50	100	0.98	0.06681
5:112358504:C:T	50	100	0.99	0.112
5:112358610:G:A	50	100	1	0.09895
5:112359024:T:C	50	100	1	0.2435
5:112359122:T:C	50	100	1	0.01452
5:112359129:A:G	50	100	1	0.2099
5:112359486:A:C	50	100	0.98	0.1178
5:112359776:G:A	50	98	1	0.2725
5:112359791:T:C	50	96	1	0.3183
5:112359829:T:C	50	98	1	0.3184
5:112359953:T:C	50	100	1	0.4085
5:112359978:G:A	50	100	0.99	0.03014
5:112360114:G:A	49	100	1	0.3184
5:112360133:A:G	50	100	0.99	0.01344
5:112360163:C:T	50	98	1	0.319
5:112360354:G:A	50	100	1	0.01471
5:112360361:C:T	50	100	1	0.3184
5:112360418:C:T	49	100	1	0.4081
5:112360419:G:A	49	98	1	0.2725
5:112360423:A:G	49	93.9	1	0.319
5:112360464:G:A	50	100	1	0.03595
5:112360484:G:A	50	100	1	0.01471
5:112360507:G:A	50	98	1	0.2745
5:112360547:T:C	50	98	1	0.2718
5:112360698:G:A	50	100	1	0.01434
5:112360753:G:A	50	100	1	0.01434
5:112360766:C:A	50	100	1	0.3184
5:112360775:G:A	50	98	1	0.4061
5:112360807:G:A	50	98	1	0.4061
5:112360817:T:C	50	100	1	0.1333
5:112360843:G:A	49	98	1	0.4061
5:112360874:T:C	50	100	0.99	0.3184
5:112360890:A:T	50	100	0.98	0.1855
5:112360954:T:C	50	98	1	0.2093
5:112360996:G:A	50	100	1	0.3184
5:112361214:C:A	50	100	1	0.3184
5:112361710:A:T	50	100	0.97	0.07625
5:112361713:T:A	50	94	0.89	0.08479
5:112361719:T:A	50	98	0.83	0.04285
5:112361967:C:T	50	100	1	0.3181
5:112362379:C:T	50	98	0.99	0.4031
5:112362384:G:A	50	98	0.99	0.02959
5:112362432:T:C	50	100	1	0.185
5:112362438:G:A	50	100	1	0.06391
5:112362467:C:G	50	100	1	0.2151
5:112362501:A:G	50	98	1	0.3181
5:112362917:A:T	50	100	0.99	0.1258
5:112362937:T:G	50	100	1	0.03468
5:112363003:C:A	50	100	1	0.1485
5:112363341:T:C	50	98	1	0.3172
5:112363391:A:G	50	98	1	0.3175
5:112363398:T:G	50	100	1	0.01452
5:112363533:A:G	50	100	0.99	0.02996
5:112363581:T:G	50	100	1	0.3174
5:112363620:A:G	50	98	1	0.4929
5:112363944:C:T	50	96	1	0.3304
5:112364020:T:C	50	98	0.98	0.4993
5:112364113:T:C	50	96	0.99	0.1839
5:112364151:C:T	50	96	1	0.3308
5:112364371:G:A	50	100	0.99	0.02269
5:112364458:T:C	50	96	0.99	0.3301
5:112364534:C:G	50	98	0.99	0.2126
5:112364888:G:A	50	100	0.97	0.1501
5:112364927:T:C	50	100	0.96	0.108
5:112364946:T:C	50	100	0.99	0.06808
5:112365006:C:A	50	100	0.97	0.02233
5:112365102:A:G	50	100	0.97	0.1057
5:112365268:A:G	49	100	0.94	0.02905
5:112365285:C:T	50	88	0.9	0.2237
5:112365303:T:C	50	98	0.96	0.1592
5:112365349:A:C	50	100	0.96	0.02669
5:112365602:G:A	50	100	0.97	0.1327
5:112365681:C:G	50	100	0.98	0.06663
5:112365941:G:A	50	100	1	0.0138
5:112366213:C:A	50	98	0.95	0.2834
5:112366224:T:G	50	100	0.88	0.01743
5:112366258:T:C	50	100	0.88	0.01743
5:112366470:G:A	50	100	0.92	0.01398
5:112366511:T:A	50	100	1	0.04121
5:112366854:C:T	50	100	1	0.04121
5:112367049:T:C	50	100	0.94	0.1008
5:112367178:C:G	50	100	1	0.04121
5:112367419:A:G	50	100	1	0.0138
5:112367782:G:A	50	96	0.95	0.1687
5:112367850:C:T	50	98	0.95	0.1857
5:112367880:G:A	50	100	0.97	0.2876
5:112367938:C:T	50	100	0.97	0.2222
5:112368055:T:G	50	100	0.96	0.1685
5:112368097:G:A	50	100	0.91	0.0167
5:112368177:A:G	50	100	0.98	0.01725
5:112368306:C:T	50	90	0.91	0.2099
5:112368331:T:C	50	94	0.9	0.185
5:112368515:T:C	50	100	0.96	0.1267
5:112368583:T:G	50	100	1	0.01888
5:112368964:C:G	50	100	1	0.02669
5:112369265:T:A	50	100	1	0.02215
5:112369805:C:T	50	100	1	0.0167
5:112369836:G:C	50	98	0.95	0.09241
5:112369924:G:A	50	100	0.95	0.03522
5:112370064:A:G	50	100	0.99	0.03849
5:112370101:T:G	50	100	0.99	0.04067
5:112370334:A:G	50	100	0.98	0.1674
5:112370357:C:T	50	100	1	0.01035
5:112370468:C:T	50	100	1	0.03722
5:112371025:T:C	50	100	0.99	0.3324
5:112371093:T:C	50	100	1	0.03722
5:112371101:G:A	50	100	0.94	0.02342
5:112371151:A:T	50	100	1	0.02669
5:112371245:C:T	50	100	1	0.02433
5:112371435:G:C	50	100	1	0.03722
5:112371443:G:A	50	100	0.94	0.02342
5:112371600:G:C	50	100	1	0.03722
5:112371630:A:G	50	100	0.96	0.01289
5:112371720:T:C	50	100	1	0.02578
5:112371725:T:A	50	100	0.98	0.06173
5:112371931:T:C	50	98	0.98	0.03413
5:112372297:A:G	50	100	0.95	0.0236
5:112372481:G:T	50	100	0.98	0.06064
5:112372515:A:G	50	100	0.97	0.03195
5:112372783:C:T	50	100	0.98	0.06064
5:112372968:C:T	50	100	1	0.08115
5:112373156:A:G	50	100	1	0.02578
5:112373280:G:A	50	100	0.95	0.02415
5:112373613:G:A	50	100	1	0.0374
5:112373751:G:T	50	100	0.98	0.06046
5:112374007:C:T	50	100	1	0.06137
5:112374508:G:A	50	100	1	0.02651
5:112374744:G:T	50	100	1	0.1681
5:112374997:C:T	49	100	1	0.02415
5:112375336:T:C	50	100	1	0.02687
5:112375359:C:T	50	100	1	0.03686
5:112375752:A:T	50	100	1	0.05065
5:112375771:T:C	50	98	1	0.08188
5:112375922:T:C	50	100	1	0.01344
5:112376027:C:T	50	100	1	0.169
5:112376131:G:C	50	100	1	0.07026
5:112376330:C:T	50	100	1	0.06137
5:112376473:G:A	50	100	1	0.07716
5:112376531:T:C	50	100	1	0.169
5:112377063:G:T	50	100	1	0.03722
5:112377282:T:C	50	100	1	0.02433
5:112377622:C:A	50	100	1	0.0256
5:112377724:T:C	50	100	0.9	0.01707
5:112377833:C:T	50	100	1	0.0768
5:112378337:G:T	50	98	1	0.1411
5:112378445:A:C	50	100	1	0.01053
5:112378820:A:G	50	96	0.91	0.03141
5:112378982:T:C	50	100	1	0.01906
5:112379006:C:T	50	100	1	0.01344
5:112379048:C:G	50	100	1	0.02651
5:112379197:C:T	50	100	1	0.02397
5:112379836:A:G	50	100	1	0.03722
5:112379873:A:C	50	98	0.98	0.0817
5:112379893:T:G	50	98	0.99	0.07843
5:112379996:G:A	50	98	0.98	0.0817
5:112380048:T:C	50	100	1	0.03722
5:112380161:C:G	50	100	1	0.02415
5:112380792:T:C	50	98	0.83	0.02433
5:112380872:C:T	50	100	0.95	0.01035
5:112381251:G:A	50	100	0.94	0.03722
5:112381358:T:C	50	100	1	0.02651
5:112381435:G:A	50	100	0.99	0.1663
5:112381725:G:A	50	100	1	0.03286
5:112381761:G:C	50	100	1	0.03722
5:112381911:C:T	50	100	1	0.02651
5:112382285:A:C	50	100	1	0.01743
5:112382361:A:G	50	100	1	0.04975
5:112382579:T:C	50	100	1	0.03268
5:112383354:G:C	50	100	1	0.03032
5:112383576:G:C	50	100	1	0.01707
5:112384057:A:T	50	100	0.99	0.2297
5:112384356:T:C	50	100	0.99	0.02233
5:112384603:G:A	50	98	0.96	0.02814
5:112384836:C:T	50	100	0.97	0.4443
5:112385013:T:C	50	100	0.92	0.01543
5:112385034:T:C	50	100	1	0.07044
5:112385564:T:G	50	100	1	0.02651
5:112385769:G:A	50	100	1	0.1652
5:112386299:A:G	50	100	0.99	0.01289
5:112386558:T:C	50	100	1	0.02197
5:112386945:C:G	50	100	1	0.1652
5:112387353:A:G	50	100	1	0.1652
5:112387373:T:C	50	100	1	0.04067
5:112387618:T:C	50	100	1	0.02487
5:112387651:T:C	50	100	1	0.02487
5:112387672:T:G	50	100	1	0.02705
5:112387898:C:A	50	98	1	0.01362
5:112387905:A:T	50	100	0.92	0.09423
5:112387957:A:G	50	100	1	0.01707
5:112388091:G:A	50	100	1	0.1652
5:112388239:G:T	50	100	1	0.0305
5:112388356:A:G	50	100	1	0.1652
5:112388360:C:G	50	100	1	0.03086
5:112388404:T:C	50	100	1	0.1652
5:112388584:T:C	50	98	1	0.02832
5:112388841:T:C	50	100	1	0.01452
5:112388859:G:A	50	100	1	0.02996
5:112389054:A:C	50	100	1	0.05428
5:112389629:A:C	50	100	1	0.1652
5:112389670:A:G	50	100	0.99	0.02233
5:112389851:G:C	50	100	1	0.02996
5:112389855:A:C	50	100	1	0.01707
5:112389946:A:G	50	100	1	0.1652
5:112390440:A:G	50	100	1	0.01707
5:112390471:T:C	50	100	1	0.1654
5:112391156:C:T	50	100	1	0.1652
5:112391232:T:C	50	100	1	0.1652
5:112391512:A:G	50	100	1	0.1652
5:112391558:C:T	50	100	1	0.1652
5:112391670:C:T	50	100	1	0.04067
5:112391686:A:G	50	100	1	0.0443
5:112391687:C:T	50	100	1	0.1652
5:112391879:G:C	50	100	1	0.061
5:112392499:T:C	50	100	0.9	0.03105
5:112392589:G:C	50	100	1	0.01452
5:112392900:G:A	50	100	1	0.1654
5:112393102:C:G	50	100	1	0.1654
5:112394005:C:T	50	100	1	0.06191
5:112394078:T:C	50	100	1	0.01725
5:112394246:C:G	50	100	0.96	0.02796
5:112394345:A:C	50	100	1	0.1654
5:112394467:T:C	50	100	1	0.1654
5:112394648:G:A	50	100	1	0.01452
5:112394910:G:A	50	100	0.96	0.3161
5:112394913:C:T	50	100	0.96	0.3148
5:112394986:A:C	50	100	1	0.01725
5:112394997:G:A	50	100	1	0.1654
5:112395020:G:T	50	100	0.99	0.07716
5:112395449:G:A	50	98	0.9	0.0285
5:112396021:T:A	50	100	1	0.0679
5:112396209:T:C	50	100	1	0.01344
5:112396250:A:T	50	98	0.97	0.0463
5:112396478:A:G	50	100	1	0.02651
5:112396854:A:G	50	100	0.88	0.01398
5:112397938:G:T	50	100	1	0.1162
5:112398326:C:T	50	100	1	0.01924
5:112398482:G:A	50	98	1	0.0354
5:112398531:G:A	50	100	1	0.01344
5:112398786:C:T	50	100	1	0.02088
5:112398792:A:G	50	98	1	0.03486
5:112399004:A:G	50	100	1	0.01344
5:112399048:C:T	50	100	0.99	0.1262
5:112399374:C:T	50	100	1	0.1262
5:112399903:G:A	50	100	1	0.1262
5:112400053:G:A	50	100	1	0.02179
5:112400244:C:T	50	100	0.99	0.01289
5:112400255:G:A	50	100	0.98	0.02451
5:112400791:C:A	50	100	1	0.02651
5:112400903:C:T	50	98	1	0.02778
5:112401564:C:T	50	98	0.88	0.116
5:112401641:T:C	50	100	0.97	0.3822
5:112401657:T:C	50	100	1	0.126
5:112401858:T:C	50	96	1	0.02778
5:112401903:C:A	50	100	1	0.08878
5:112402271:G:T	50	98	1	0.04285
5:112402626:C:T	50	100	1	0.02233
5:112402923:G:A	50	100	1	0.04103
5:112402934:C:G	50	100	0.98	0.02542
5:112403019:C:A	50	100	1	0.1638
5:112403071:A:G	50	98	0.99	0.1262
5:112403359:G:T	50	100	1	0.04866
5:112403537:G:C	50	100	1	0.1264
5:112403571:T:C	50	100	1	0.1269
5:112403582:C:T	50	100	1	0.02124
5:112403729:A:T	50	100	1	0.1262
5:112404144:C:T	50	100	1	0.01434
5:112404781:G:A	49	100	1	0.1189
5:112405133:C:T	50	100	1	0.1189
5:112405229:G:A	50	100	0.97	0.04829
5:112405338:C:A	50	100	1	0.1189
5:112405646:G:C	50	100	1	0.1652
5:112405816:C:G	50	100	1	0.1191
5:112406060:A:C	50	100	1	0.01452
5:112406220:A:G	50	100	1	0.1191
5:112406547:A:G	50	100	1	0.02524
5:112406898:T:C	50	100	1	0.1196
5:112406929:C:T	50	98	0.96	0.06173
5:112407128:G:A	50	100	1	0.06808
5:112407639:A:C	50	100	1	0.1196
5:112407786:A:G	50	100	1	0.02705
5:112407825:C:T	50	100	0.99	0.01253
5:112407845:A:T	50	98	0.99	0.03867
5:112407891:T:C	50	100	1	0.05156
5:112407925:G:A	50	100	0.95	0.01053
5:112408218:G:C	50	100	1	0.05138
5:112408243:T:C	50	100	1	0.1196
5:112408629:G:C	48	100	1	0.01344
5:112408766:G:A	47	100	1	0.05138
5:112409272:C:T	50	100	1	0.04158
5:112409409:G:A	50	98	0.96	0.07389
5:112409987:T:A	50	100	1	0.01707
5:112410088:G:A	50	98	1	0.0276
5:112410158:A:G	50	100	1	0.02651
5:112410418:G:T	50	100	1	0.1167
5:112410569:G:A	50	100	1	0.1167
5:112410988:C:T	50	100	1	0.02524
5:112411532:T:C	50	100	1	0.1169
5:112411545:T:C	50	100	1	0.07516
5:112411591:C:T	50	100	1	0.1166
5:112411896:A:G	50	96	1	0.1658
5:112412048:T:C	50	100	1	0.01452
5:112412122:G:A	50	100	0.9	0.02741
5:112412407:C:G	50	100	1	0.1166
5:112412462:G:T	50	100	1	0.04103
5:112413648:C:T	50	100	1	0.02651
5:112413683:A:G	50	100	1	0.04557
5:112413766:T:C	50	98	1	0.1654
5:112414182:G:A	50	100	1	0.1445
5:112414505:G:A	50	100	1	0.06245
5:112414693:C:T	50	100	1	0.06917
5:112414737:G:A	50	100	0.98	0.04121
5:112414935:G:T	50	100	1	0.07534
5:112415075:A:G	50	100	1	0.07534
5:112415159:C:T	50	100	1	0.1445
5:112415161:C:T	50	100	1	0.02778
5:112415474:A:C	50	100	1	0.0512
5:112415715:C:G	50	100	1	0.1654
5:112415720:T:A	50	100	1	0.1654
5:112415836:C:T	50	100	1	0.06917
5:112415868:A:G	50	100	1	0.01743
5:112416216:A:G	50	98	0.96	0.05737
5:112416341:T:C	50	100	1	0.0719
5:112416543:T:C	50	100	1	0.01743
5:112416703:A:T	50	100	1	0.02778
5:112416896:G:A	50	98	1	0.1665
5:112416944:T:G	50	100	1	0.04158
5:112417104:G:A	50	100	1	0.1659
5:112417439:T:C	50	98	1	0.07553
5:112417581:G:A	50	100	1	0.05138
5:112417646:G:C	50	100	1	0.335
5:112417873:C:A	50	100	1	0.1451
5:112418476:A:G	50	100	1	0.01344
5:112418503:T:A	50	100	0.99	0.01126
5:112418779:T:C	50	100	1	0.1661
5:112418795:C:T	50	100	1	0.02796
5:112419040:G:A	50	100	1	0.02796
5:112419154:C:G	49	98	1	0.2952
5:112419354:C:T	50	100	1	0.04557
5:112419448:A:G	50	100	0.97	0.02869
5:112419711:A:G	50	100	1	0.1452
5:112419922:G:A	50	100	1	0.08733
5:112419993:C:T	49	98	1	0.1659
5:112420066:G:A	50	100	1	0.01452
5:112420267:C:T	50	100	1	0.01743
5:112420365:G:C	50	100	1	0.3299
5:112420380:A:G	50	100	1	0.1452
5:112420394:G:T	50	100	1	0.02796
5:112420684:C:G	50	100	1	0.04139
5:112420727:T:G	50	100	1	0.1452
5:112420746:C:T	50	100	1	0.1452
5:112421374:A:G	50	100	1	0.1661
5:112421475:G:A	50	100	1	0.01725
5:112421774:T:G	50	100	0.77	0.01779
5:112421896:T:C	50	98	1	0.1545
5:112421948:G:A	50	98	1	0.02651
5:112421984:C:T	50	100	1	0.1445
5:112422202:C:T	50	100	1	0.1654
5:112422218:C:T	49	100	1	0.04067
5:112422308:G:C	50	100	1	0.01489
5:112422392:C:T	50	100	1	0.1445
5:112422673:G:A	50	98	1	0.07553
5:112422685:A:G	50	100	1	0.1445
5:112422734:T:C	50	100	1	0.1445
5:112422779:G:C	50	100	1	0.06336
5:112422996:C:G	50	98	1	0.1447
5:112423003:T:C	50	100	0.99	0.01325
5:112423213:C:T	50	98	1	0.07534
5:112423395:T:C	50	100	1	0.04067
5:112423661:A:G	50	100	1	0.04067
5:112423804:G:A	50	100	1	0.1654
5:112423966:C:T	50	100	1	0.1659
5:112423998:T:C	50	100	1	0.01725
5:112424004:C:T	50	100	1	0.1447
5:112424086:A:G	50	100	1	0.1656
5:112424087:A:C	50	100	0.99	0.1656
5:112424266:A:G	50	100	1	0.1451
5:112424286:C:T	50	100	1	0.0207
5:112424438:C:T	50	98	1	0.1037
5:112424862:T:G	50	98	1	0.04067
5:112425688:G:A	50	100	0.95	0.01452
5:112426137:A:G	50	100	1	0.1485
5:112426270:C:A	50	100	1	0.01725
5:112426279:G:A	50	100	1	0.2976
5:112426384:C:G	50	100	1	0.1621
5:112426445:C:T	50	100	1	0.1491
5:112426629:C:G	50	100	1	0.01725
5:112426661:G:A	50	100	0.99	0.01235
5:112426827:A:G	50	100	0.94	0.01725
5:112426894:A:G	50	100	1	0.01489
5:112426931:T:C	50	100	1	0.1485
5:112427057:T:C	50	98	1	0.02651
5:112427171:T:C	50	100	1	0.01325
5:112427302:A:G	50	100	1	0.01035
5:112427420:T:G	50	100	1	0.01017
5:112427575:C:G	50	100	1	0.01325
5:112428325:G:A	50	100	1	0.1594
5:112428386:T:C	50	98	1	0.1659
5:112428977:C:A	50	100	1	0.02433
5:112428978:C:G	50	100	1	0.02433
5:112429160:C:A	50	100	1	0.1661
5:112429172:A:T	50	100	1	0.04811
5:112429468:A:G	50	100	1	0.2967
5:112429596:A:G	50	100	1	0.01452
5:112429790:C:T	50	100	1	0.1659
5:112430062:C:G	50	100	1	0.1659
5:112430265:T:C	50	100	1	0.1661
5:112430408:T:C	50	100	0.95	0.01416
5:112430764:C:G	50	100	1	0.01725
5:112430804:T:G	50	100	0.99	0.02669
5:112430834:G:T	50	100	1	0.1583
5:112431715:A:G	50	100	1	0.1656
5:112432133:T:C	50	98	1	0.1676
5:112432396:A:G	50	100	1	0.08224
5:112433110:C:T	50	100	1	0.01906
5:112433553:T:C	50	100	1	0.02451
5:112433574:C:T	50	100	1	0.02233
5:112433581:G:A	50	100	1	0.01035
5:112433695:C:T	50	100	1	0.02415
5:112434150:C:A	50	98	0.97	0.05338
5:112435183:A:G	50	100	1	0.2431
5:112435294:G:C	50	98	1	0.04412
5:112435637:T:G	50	100	1	0.02415
5:112436033:G:T	50	100	1	0.1941
5:112436500:T:C	50	98	1	0.02669
5:112436658:C:T	50	100	1	0.01489
5:112436663:A:T	50	100	1	0.232
5:112436941:A:G	50	100	1	0.232
5:112437070:C:A	50	98	1	0.02669
5:112437225:G:T	50	100	1	0.01489
5:112437391:T:C	50	100	1	0.03268
5:112437491:C:G	50	98	1	0.02669
5:112437616:A:G	50	100	1	0.08243
5:112437814:T:A	50	100	1	0.04067
5:112437918:G:A	50	100	1	0.04085
5:112438107:C:A	50	100	1	0.01434
5:112438220:G:T	50	100	1	0.08243
5:112438303:G:C	50	100	1	0.05065
5:112438357:A:G	50	100	1	0.2066
5:112439166:A:G	50	100	1	0.05065
5:112439199:C:T	50	100	0.98	0.08315
5:112439235:T:G	50	100	1	0.3315
5:112439684:C:T	50	98	1	0.02669
5:112439903:A:T	50	98	1	0.02669
5:112440057:C:T	50	100	1	0.04357
5:112441444:C:T	50	100	1	0.01053
5:112441905:G:A	50	98	1	0.0443
5:112442054:A:G	50	100	1	0.01253
5:112442088:C:T	50	100	1	0.08224
5:112442292:T:A	50	98	1	0.1667
5:112443081:G:A	50	100	0.99	0.2988
5:112444046:C:T	50	100	0.93	0.01852
5:112444077:C:T	50	100	1	0.2344
5:112444172:G:A	50	100	0.83	0.02905
5:112444324:G:A	50	98	1	0.02669
5:112444886:G:A	50	100	0.9	0.03776
5:112445170:G:A	50	100	1	0.02052
5:112445225:C:G	50	100	0.91	0.02887
5:112445237:C:T	50	100	0.96	0.05519
5:112445247:G:A	50	100	1	0.08224
5:112445379:C:A	50	98	1	0.02669
5:112445413:G:A	50	100	0.97	0.02977
5:112445483:C:A	50	100	1	0.02705
5:112445578:G:A	50	100	1	0.0118
5:112445668:C:T	50	100	1	0.04829
5:112445797:G:A	50	100	0.97	0.0345
5:112445906:G:C	50	100	0.98	0.03486
5:112446374:C:T	50	100	1	0.01198
5:112446408:G:T	50	100	1	0.08224
5:112446414:G:C	50	100	1	0.01198
5:112446904:C:A	50	100	1	0.02505
5:112447217:G:A	50	100	0.99	0.01089
5:112447246:G:A	50	100	1	0.04484
5:112447524:G:A	50	100	1	0.1271
5:112447701:T:C	50	100	0.94	0.01797
5:112447761:G:A	50	100	0.99	0.02614
5:112447921:G:A	50	100	0.98	0.08515
5:112448466:C:T	50	100	1	0.04484
5:112449498:G:A	50	100	0.94	0.03395
5:112449649:C:T	50	100	0.98	0.02741
5:112450376:G:A	50	100	0.91	0.01253
5:112450503:T:G	50	100	1	0.01235
5:112450630:C:T	50	100	1	0.04484
5:112450643:G:A	50	98	0.92	0.01489
5:112450752:C:G	50	100	1	0.01616
5:112450858:G:A	50	100	1	0.08261
5:112450948:T:C	50	98	1	0.08224
5:112450971:G:A	50	100	1	0.0472
5:112451001:G:A	50	100	1	0.08079
5:112451241:G:T	50	100	1	0.01598
5:112451296:G:A	50	100	1	0.03395
5:112451901:G:A	50	100	1	0.01053
5:112452030:A:T	50	100	1	0.01053
5:112452084:T:C	50	100	1	0.08551
5:112452727:C:T	50	100	1	0.03867
5:112452794:A:G	50	100	1	0.01053
5:112452904:A:C	50	100	1	0.03867
5:112452923:C:T	50	100	1	0.01924
5:112453396:T:C	50	100	0.99	0.3134
5:112453397:G:A	50	100	1	0.0866
5:112453808:T:C	50	100	1	0.02542
5:112454055:C:G	50	100	1	0.01253
5:112454224:C:A	49	98	0.98	0.04357
5:112454538:A:G	50	100	1	0.04739
5:112454560:A:G	50	100	1	0.04793
5:112454745:A:C	50	98	1	0.02687
5:112454860:C:A	50	100	0.99	0.03722
5:112455524:T:C	50	100	0.94	0.05338
5:112456560:T:C	50	100	1	0.03922
5:112456695:T:C	50	100	1	0.01725
5:112456741:C:G	50	100	1	0.01489
5:112456762:T:A	50	100	0.99	0.06572
5:112456852:G:T	50	100	1	0.04012
5:112456909:A:G	50	98	1	0.02687
5:112457171:T:C	50	100	1	0.1249
5:112457192:C:G	50	98	1	0.1759
5:112458070:A:T	50	100	0.95	0.04031
5:112458127:T:A	50	100	1	0.01924
5:112458257:C:T	50	100	1	0.02705
5:112458485:A:T	50	98	0.92	0.02669
5:112458990:G:T	50	98	0.97	0.3005
5:112459325:G:T	50	100	1	0.01253
5:112459471:C:T	50	100	0.99	0.06245
5:112459478:G:A	50	100	1	0.04103
5:112459579:G:A	50	100	1	0.2302
5:112459787:G:A	50	100	1	0.04448
5:112459964:C:T	50	100	0.99	0.04012
5:112460121:G:A	50	100	1	0.1251
5:112460213:G:T	50	100	1	0.1928
5:112460501:T:C	50	100	0.98	0.05646
5:112460677:C:T	50	100	0.95	0.06881
5:112461132:A:C	50	100	1	0.08388
5:112461464:T:G	50	100	0.86	0.01816
5:112461682:C:T	50	100	0.99	0.1977
5:112462352:C:T	50	98	1	0.02687
5:112462379:G:A	50	100	1	0.04793
5:112462404:C:A	50	100	0.9	0.01761
5:112462708:G:T	50	100	1	0.234
5:112462798:G:A	50	100	1	0.02542
5:112462882:G:T	50	100	0.96	0.04012
5:112463240:C:T	50	100	0.91	0.01725
5:112463316:T:A	50	100	0.99	0.01525
5:112463576:T:C	50	100	0.98	0.4454
5:112463713:G:A	50	100	1	0.02269
5:112463907:A:G	50	100	1	0.02269
5:112464030:C:A	50	100	0.96	0.01416
5:112464158:C:T	50	100	1	0.04103
5:112464395:G:A	50	100	0.96	0.01416
5:112464718:C:A	50	100	1	0.04103
5:112465723:T:C	50	98	1	0.1262
5:112465905:G:A	50	100	0.99	0.01489
5:112466231:G:T	50	100	1	0.2371
5:112466534:A:G	50	100	1	0.08388
5:112466773:T:A	50	98	1	0.02669
5:112467080:G:A	50	100	1	0.02524
5:112467588:T:C	50	94	0.96	0.1556
5:112467918:C:T	50	100	1	0.02651
5:112467950:G:A	50	100	1	0.04121
5:112467970:G:A	50	100	0.98	0.01489
5:112468552:G:A	50	100	1	0.04103
5:112468794:T:G	50	100	1	0.08061
5:112469180:G:C	50	98	1	0.1995
5:112469348:G:A	50	98	1	0.05864
5:112469444:G:C	50	100	0.99	0.04012
5:112469506:C:A	50	100	0.86	0.02397
5:112469572:G:A	50	100	1	0.128
5:112469610:A:G	50	98	1	0.1997
5:112470007:G:A	50	100	1	0.01344
5:112470331:T:C	50	100	1	0.0915
5:112470428:T:G	50	100	1	0.04357
5:112470545:A:G	50	100	1	0.1587
5:112470721:G:T	50	100	1	0.04103
5:112470815:A:G	50	100	1	0.04103
5:112470836:A:G	50	100	1	0.04103
5:112470903:A:G	50	100	1	0.04103
5:112471010:A:G	50	100	1	0.04103
5:112471145:C:T	50	100	1	0.04139
5:112471279:G:A	50	100	0.96	0.04103
5:112471352:C:A	50	100	1	0.04103
5:112471383:C:T	50	98	1	0.03014
5:112471441:T:G	50	100	1	0.04103
5:112471631:G:C	50	98	1	0.02887
5:112471637:C:T	50	100	1	0.04103
5:112471720:C:T	50	100	1	0.1801
5:112471882:C:T	50	100	1	0.2324
5:112471903:C:T	50	100	1	0.04557
5:112471924:G:A	50	100	1	0.2273
5:112472047:C:T	50	100	1	0.1801
5:112472241:G:T	50	100	1	0.04103
5:112472288:G:C	50	100	1	0.04121
5:112472303:T:C	50	100	1	0.04121
5:112472428:T:C	50	100	1	0.04121
5:112472597:C:T	50	100	1	0.04012
5:112472632:G:A	50	100	1	0.04121
5:112472712:A:G	50	100	0.99	0.04121
5:112472825:A:C	50	100	1	0.04121
5:112472958:G:A	50	100	1	0.04121
5:112473004:A:G	50	98	1	0.04121
5:112473025:A:G	50	100	1	0.04121
5:112473211:T:C	50	100	0.99	0.1487
5:112473386:A:C	50	100	1	0.04121
5:112473619:A:T	50	100	1	0.01198
5:112473796:T:C	50	100	0.99	0.0492
5:112473861:A:C	50	100	0.99	0.238
5:112474027:A:G	50	98	0.98	0.04103
5:112474091:A:T	49	98	0.98	0.04085
5:112474094:T:G	50	100	0.94	0.0118
5:112474110:T:C	49	100	0.99	0.2373
5:112474159:C:G	50	98	1	0.02669
5:112474170:C:T	50	100	0.96	0.01434
5:112474203:G:C	50	100	0.94	0.0118
5:112474324:T:C	50	98	1	0.04139
5:112474434:T:C	50	98	1	0.04139
5:112474551:C:A	50	98	1	0.04139
5:112474553:G:A	50	98	1	0.04139
5:112474665:T:G	50	100	1	0.02705
5:112474841:G:C	50	100	0.99	0.238
5:112475110:G:A	50	100	0.94	0.01779
5:112475254:T:A	50	100	1	0.06427
5:112475311:T:C	50	100	1	0.06409
5:112475882:A:G	50	100	1	0.05084
5:112476178:A:G	50	100	1	0.05065
5:112476214:A:G	50	100	1	0.05065
5:112476288:G:T	50	100	0.92	0.02378
5:112476548:G:T	50	98	0.97	0.3586
5:112477463:A:G	50	100	1	0.01325
5:112477581:T:C	50	100	0.97	0.05102
5:112477751:T:C	50	100	0.98	0.04956
5:112477799:G:A	49	100	0.99	0.1923
5:112477808:T:C	50	96	1	0.04139
5:112478081:T:C	50	100	1	0.04321
5:112478153:T:C	50	100	1	0.05029
5:112478295:C:T	50	100	1	0.04339
5:112478621:A:G	50	100	0.99	0.25
5:112479160:G:A	50	98	0.99	0.01017
5:112479251:A:G	50	100	0.96	0.06137
5:112479351:T:C	50	96	1	0.08642
5:112479811:G:A	50	98	0.99	0.06609
5:112479970:T:C	50	98	0.98	0.05084
5:112480024:G:A	50	98	0.96	0.3573
5:112480095:C:G	50	100	0.96	0.03214
5:112480127:C:T	50	96	0.98	0.08987
5:112480384:T:C	50	94	0.98	0.08987
5:112480399:C:T	50	100	1	0.01071
5:112481339:G:C	50	100	1	0.02741
5:112481677:A:C	50	100	0.94	0.03558
5:112482677:C:T	50	100	0.81	0.01344
5:112482757:G:A	50	100	0.97	0.01344
5:112482838:C:G	50	100	0.97	0.01325
5:112483254:T:C	50	100	0.98	0.08079
5:112483392:T:C	50	98	0.98	0.2329
5:112483947:A:C	50	100	0.99	0.01235
5:112485174:C:T	50	96	0.99	0.1587
5:112485586:G:A	50	98	0.99	0.01725
5:112485810:C:G	50	96	0.9	0.02033
5:112485952:C:T	50	98	0.99	0.1661
5:112486361:C:T	50	96	0.93	0.1619
5:112486931:C:T	50	100	0.94	0.1296
5:112487186:C:T	50	100	0.99	0.01071
5:112487366:G:A	50	100	0.99	0.02723
5:112487529:C:T	50	100	1	0.3036
5:112487985:G:A	50	100	1	0.01489
5:112488121:A:G	50	100	1	0.3032
5:112488633:A:G	50	98	1	0.3063
5:112488922:G:A	50	100	0.99	0.02342
5:112489060:A:C	50	100	1	0.3025
5:112489411:G:A	50	100	0.99	0.03722
5:112489707:C:T	50	100	0.99	0.01852
5:112489770:C:T	50	100	1	0.09078
5:112490100:T:C	50	100	0.93	0.0305
5:112490296:G:A	50	100	1	0.1594
5:112490617:A:G	50	100	0.93	0.01307
5:112490619:A:G	50	100	1	0.01906
5:112490634:G:A	50	100	1	0.01906
5:112490972:G:A	50	100	1	0.02269
5:112491099:G:A	50	100	1	0.3025
5:112491429:G:A	50	100	1	0.04811
5:112491468:T:A	50	100	1	0.01289
5:112491504:G:A	50	100	1	0.1594
5:112491629:C:T	50	100	1	0.3252
5:112491652:T:A	50	100	1	0.325
5:112491892:G:A	50	100	1	0.3259
5:112491985:C:A	50	100	1	0.01289
5:112492089:G:T	50	100	1	0.3942
5:112492107:T:A	50	100	1	0.3942
5:112492200:A:G	49	100	1	0.3942
5:112492274:A:G	50	100	1	0.3942
5:112492538:C:T	50	100	1	0.3945
5:112492585:C:T	50	96	0.98	0.1115
5:112492590:T:C	50	98	1	0.3838
5:112492648:A:C	50	100	0.96	0.063
5:112492800:A:T	50	100	1	0.3945
5:112492932:G:T	50	100	1	0.3945
5:112492949:A:T	50	100	1	0.303
5:112493042:G:A	50	100	1	0.3945
5:112493205:T:C	50	100	1	0.3945
5:112493330:C:T	50	100	1	0.1596
5:112493380:G:T	50	100	1	0.4942
5:112493452:G:A	50	100	1	0.2084
5:112493735:C:T	50	100	0.95	0.03722
5:112494032:A:G	50	98	1	0.01888
5:112494342:C:T	50	100	1	0.1596
5:112494488:C:T	50	100	1	0.06373
5:112494767:T:A	50	100	1	0.3945
5:112494789:T:G	50	100	1	0.09078
5:112494798:A:G	50	100	1	0.3943
5:112494829:G:C	50	100	1	0.3943
5:112494961:A:T	48	100	0.93	0.03086
5:112494988:T:G	37	100	1	0.3943
5:112495015:G:A	35	100	1	0.3943
5:112495128:C:T	38	100	1	0.3943
5:112495424:A:G	50	100	1	0.01961
5:112495442:A:G	50	100	1	0.394
5:112495530:T:G	50	100	1	0.05828
5:112495546:T:C	50	100	1	0.0906
5:112495586:C:G	50	100	1	0.394
5:112495626:A:G	50	100	1	0.3834
5:112495767:T:C	50	100	0.99	0.06354
5:112495774:T:C	50	100	1	0.01271
5:112495791:G:A	50	100	0.99	0.3027
5:112495852:C:T	50	100	1	0.394
5:112495854:T:A	50	100	0.99	0.0187
5:112495987:A:T	50	100	0.99	0.3025
5:112496258:C:T	50	98	1	0.3918
5:112496288:C:T	50	100	1	0.01271
5:112496296:G:A	50	100	1	0.3918
5:112496430:A:G	50	100	0.99	0.394
5:112496510:A:G	50	100	1	0.394
5:112496611:G:A	50	100	1	0.04829
5:112496784:C:A	50	100	1	0.09659
5:112496905:A:G	50	100	0.99	0.3945
5:112496959:G:A	50	100	0.93	0.01307
5:112497107:A:G	50	100	0.99	0.3947
5:112497111:G:A	50	100	0.99	0.3952
5:112497289:T:C	50	100	0.98	0.0719
5:112497296:T:C	50	100	0.99	0.3898
5:112497328:T:C	50	100	1	0.01307
5:112497529:A:G	50	100	0.99	0.3949
5:112497766:C:G	50	100	0.99	0.3012
5:112497967:A:C	46	100	0.99	0.03704
5:112497969:A:C	42	92.9	0.64	0.02814
5:112498067:G:A	50	100	0.99	0.01035
5:112498857:T:A	49	100	1	0.1656
5:112499051:A:T	50	100	1	0.02959
5:112499228:A:G	50	100	1	0.02959
5:112499339:T:C	50	100	1	0.01271
5:112499699:T:A	50	100	0.98	0.07734
5:112499712:T:C	50	100	0.98	0.0187
5:112500124:A:G	50	100	0.99	0.3508
5:112500179:G:A	50	100	0.99	0.3508
5:112500193:G:C	50	100	0.99	0.3508
5:112500251:T:C	50	100	0.99	0.3508
5:112500418:C:G	50	100	0.99	0.3509
5:112500426:T:C	50	100	0.99	0.3509
5:112500443:A:G	50	100	0.99	0.3622
5:112500581:C:T	50	100	0.99	0.3526
5:112500715:G:C	50	100	1	0.0187
5:112500795:C:G	50	100	1	0.2367
5:112500977:G:A	50	100	0.99	0.2151
5:112501294:A:G	50	100	0.96	0.09568
5:112501725:A:G	50	98	1	0.02905
5:112501775:G:C	50	98	1	0.02869
5:112502113:C:T	50	100	1	0.0187
5:112502204:T:C	50	100	0.99	0.272
5:112502223:A:T	50	100	1	0.02887
5:112503022:A:G	50	100	1	0.3558
5:112503030:A:G	50	100	0.98	0.02505
5:112503215:A:G	50	100	1	0.4076
5:112503405:C:T	50	100	1	0.2326
5:112503423:C:T	50	100	1	0.3562
5:112503474:G:C	50	98	1	0.3103
5:112504055:C:T	50	100	1	0.232
5:112504100:G:T	50	100	1	0.01888
5:112504299:A:G	50	100	0.87	0.02487
5:112504305:C:T	50	100	1	0.4114
5:112504404:T:C	50	100	1	0.2142
5:112504441:G:A	50	100	1	0.0187
5:112504659:C:T	50	100	1	0.4112
5:112505067:C:G	50	100	1	0.3711
5:112505156:G:A	50	100	1	0.348
5:112505528:C:T	50	100	1	0.413
5:112505821:A:G	50	100	1	0.1663
5:112505888:G:T	50	100	1	0.02197
5:112505896:A:C	50	100	1	0.3706
5:112505931:C:T	50	100	1	0.1952
5:112505994:T:C	50	100	1	0.0187
5:112506202:G:A	50	100	0.98	0.0768
5:112506219:C:G	50	100	0.99	0.03613
5:112506240:C:A	50	100	1	0.02197
5:112506320:C:T	50	100	0.99	0.03232
5:112506321:G:A	50	98	1	0.0187
5:112506583:A:T	50	100	1	0.4112
5:112506597:T:C	50	100	1	0.0187
5:112506709:G:C	47	100	1	0.4112
5:112506848:G:A	50	100	1	0.1658
5:112506966:C:T	50	100	0.97	0.0423
5:112506980:C:A	50	100	1	0.2139
5:112506987:G:A	50	100	1	0.0187
5:112507232:A:G	50	100	1	0.2141
5:112507261:T:A	50	100	1	0.352
5:112507776:C:T	50	100	0.99	0.03613
5:112508081:C:T	50	100	1	0.06373
5:112508332:T:G	50	100	1	0.1658
5:112508809:A:G	50	100	1	0.02197
5:112508827:A:G	50	94	0.99	0.4254
5:112508838:C:A	49	100	0.73	0.01144
5:112508852:G:A	50	100	1	0.2151
5:112508889:C:G	50	100	0.9	0.01198
5:112508907:G:A	50	100	1	0.4306
5:112508977:T:G	50	100	1	0.0187
5:112508996:G:A	50	100	1	0.02905
5:112509022:G:A	50	100	1	0.0187
5:112509205:T:A	50	100	1	0.01198
5:112509512:T:A	50	100	1	0.1941
5:112509567:G:A	50	100	1	0.02887
5:112509796:A:C	50	100	1	0.02887
5:112510206:C:T	50	100	0.98	0.06899
5:112510224:C:T	50	100	1	0.4112
5:112510287:A:T	50	100	1	0.4112
5:112510327:A:G	50	100	1	0.0187
5:112510365:T:C	50	100	1	0.4112
5:112510366:G:A	50	100	1	0.4145
5:112510503:A:C	50	100	1	0.3727
5:112510611:A:T	50	100	1	0.4152
5:112511167:C:T	50	100	1	0.411
5:112511216:A:G	50	100	0.99	0.03613
5:112511531:C:T	50	100	1	0.3715
5:112511619:T:A	50	100	1	0.3715
5:112511648:G:A	50	100	1	0.3715
5:112511984:T:C	50	100	1	0.3519
5:112512004:A:G	50	100	1	0.4114
5:112512500:T:C	50	100	1	0.0187
5:112512679:G:C	50	100	1	0.4149
5:112512838:A:G	50	100	1	0.4114
5:112513160:C:A	50	100	0.99	0.01035
5:112513193:C:T	50	100	1	0.3282
5:112513377:T:C	50	100	0.99	0.03214
5:112513531:G:A	50	100	0.98	0.01053
5:112514173:A:T	50	100	0.99	0.1948
5:112514203:T:C	50	100	1	0.4237
5:112514232:T:G	50	100	0.99	0.4237
5:112514245:T:C	50	100	1	0.02887
5:112514246:G:C	50	100	0.99	0.01162
5:112514275:G:A	50	100	1	0.02887
5:112514447:G:C	50	100	1	0.01071
5:112515026:G:C	50	100	1	0.06336
5:112515339:G:A	50	100	1	0.05265
5:112515373:T:C	50	100	1	0.4334
5:112515456:C:T	50	100	0.94	0.0187
5:112515501:A:G	49	100	1	0.1826
5:112515534:C:T	50	98	0.99	0.1641
5:112515617:C:G	50	100	1	0.4143
5:112515718:T:C	50	100	0.99	0.06354
5:112515793:C:T	49	100	1	0.01561
5:112515915:A:G	50	98	0.97	0.3591
5:112515926:C:T	50	100	1	0.01852
5:112516149:C:T	50	100	1	0.4147
5:112516631:C:T	50	100	0.99	0.03232
5:112516661:T:G	49	100	1	0.4143
5:112516972:A:G	50	94	1	0.3021
5:112517214:G:C	50	100	1	0.3526
5:112517449:T:C	50	100	1	0.4152
5:112517567:A:G	50	100	1	0.01471
5:112518022:G:T	50	100	0.98	0.165
5:112518045:T:G	50	100	1	0.01852
5:112518237:G:C	50	100	1	0.165
5:112518419:C:G	50	100	1	0.02887
5:112518509:T:C	50	100	1	0.2934
5:112518841:A:G	50	100	0.99	0.01162
5:112518843:A:G	50	100	1	0.05265
5:112518987:T:A	50	100	0.99	0.09205
5:112519161:G:C	50	98	0.99	0.1649
5:112519213:C:G	50	100	1	0.03794
5:112519387:T:G	50	98	1	0.01852
5:112519456:G:A	50	100	1	0.05283
5:112519504:T:A	50	100	1	0.01852
5:112519515:G:C	50	100	1	0.06336
5:112519722:T:C	50	100	1	0.01852
5:112519760:T:C	50	100	0.96	0.02887
5:112519834:A:C	50	100	0.99	0.09205
5:112519955:G:C	50	98	1	0.4107
5:112519981:G:C	50	100	1	0.05229
5:112520626:G:T	50	100	1	0.4109
5:112520640:T:G	50	100	1	0.02179
5:112520870:C:T	50	98	1	0.0187
5:112521624:C:T	50	100	1	0.307
5:112521752:T:G	50	100	1	0.4016
5:112521967:T:C	50	100	1	0.2003
5:112522109:A:G	50	100	1	0.348
5:112522558:A:C	50	100	1	0.2153
5:112522724:C:G	50	100	1	0.2155
5:112522822:T:C	50	98	0.86	0.0187
5:112522823:A:G	50	100	1	0.01471
5:112522835:T:C	50	100	1	0.1649
5:112522844:G:A	50	100	1	0.2155
5:112522880:G:C	50	100	1	0.1937
5:112523223:G:A	50	100	1	0.3622
5:112523303:C:T	50	100	0.99	0.03232
5:112523435:C:A	50	100	0.99	0.1514
5:112523457:T:C	50	100	0.99	0.1026
5:112523616:C:T	50	100	0.98	0.05519
5:112524010:G:A	50	100	1	0.2008
5:112524031:T:C	50	100	1	0.0187
5:112524121:G:A	50	100	1	0.01071
5:112524306:G:A	50	100	1	0.1549
5:112524438:A:G	50	100	1	0.02197
5:112524730:C:A	50	100	1	0.02197
5:112524781:G:A	50	100	1	0.01071
5:112524857:G:A	50	100	1	0.01888
5:112525000:G:A	50	100	1	0.02887
5:112525078:G:A	50	100	1	0.2006
5:112525099:C:T	50	100	0.99	0.01162
5:112525166:C:T	50	100	0.88	0.01271
5:112525245:G:A	50	100	1	0.0187
5:112525258:G:A	50	100	0.99	0.03631
5:112525365:T:G	50	100	1	0.3324
5:112525391:C:A	50	100	1	0.04938
5:112525745:T:C	50	100	0.99	0.05211
5:112525775:G:A	50	100	0.97	0.03341
5:112525840:C:T	50	100	1	0.3954
5:112526061:C:T	50	100	1	0.3894
5:112526111:T:C	50	100	1	0.0187
5:112526134:A:G	50	100	1	0.3894
5:112526136:G:A	50	100	1	0.2006
5:112526207:G:T	50	100	1	0.1961
5:112526279:C:G	50	100	1	0.2012
5:112526299:G:A	50	100	1	0.01071
5:112526459:C:T	50	100	0.98	0.05192
5:112526465:A:C	50	100	1	0.0187
5:112526685:G:A	50	100	0.99	0.01017
5:112526695:G:A	50	100	0.97	0.03304
5:112526795:T:C	50	100	1	0.2253
5:112527047:A:G	50	100	1	0.02596
5:112527104:T:A	50	100	1	0.3282
5:112527209:C:A	50	100	1	0.0187
5:112527315:A:G	50	100	0.99	0.2033
5:112527611:G:T	50	100	1	0.03232
5:112527800:C:G	50	100	1	0.1516
5:112527828:A:G	50	100	1	0.01888
5:112527917:G:A	50	100	0.99	0.03086
5:112528157:T:C	50	100	1	0.1718
5:112528172:T:C	50	100	1	0.01852
5:112528226:T:C	50	100	1	0.01852
5:112528239:C:T	50	100	1	0.01852
5:112528253:T:A	50	100	1	0.3471
5:112528342:T:C	50	100	1	0.01852
5:112528477:A:T	50	100	1	0.1514
5:112528612:G:A	50	100	1	0.01797
5:112529206:C:T	50	100	0.97	0.03667
5:112529339:T:C	50	100	1	0.4964
5:112529388:C:T	50	100	0.97	0.05737
5:112529478:T:C	50	100	1	0.3302
5:112529670:G:C	50	100	1	0.1529
5:112529685:A:C	50	98	1	0.01725
5:112529780:G:A	50	100	1	0.01198
5:112529800:A:G	50	100	1	0.3511
5:112529826:G:T	50	100	1	0.3511
5:112529842:C:A	50	100	1	0.04267
5:112529846:T:C	50	100	1	0.1523
5:112530090:C:T	50	100	0.99	0.335
5:112530099:A:C	50	100	1	0.1511
5:112530438:C:T	50	100	0.99	0.3039
5:112530602:T:C	50	100	1	0.1543
5:112530770:C:T	50	98	0.98	0.02832
5:112531124:A:C	50	100	1	0.02977
5:112531188:A:G	50	100	1	0.3348
5:112531240:C:T	50	100	1	0.1523
5:112531255:A:C	50	100	0.98	0.1138
5:112531280:A:C	50	100	0.81	0.02342
5:112531315:C:G	50	100	0.98	0.1316
5:112531397:C:A	50	100	0.99	0.02342
5:112531552:G:A	50	100	1	0.1097
5:112531600:A:G	50	100	1	0.335
5:112531762:C:T	50	100	1	0.03722
5:112531779:G:C	50	100	1	0.1523
5:112531839:G:A	50	100	1	0.05356
5:112532068:T:A	50	98	0.99	0.04521
5:112532069:C:G	50	100	1	0.1525
5:112532091:T:G	50	100	0.98	0.2589
5:112532110:G:A	50	100	0.99	0.02342
5:112532199:G:A	50	100	0.97	0.01235
5:112532283:T:C	50	100	1	0.3039
5:112532298:C:T	50	100	1	0.1525
5:112532595:A:G	50	100	1	0.3297
5:112532606:G:A	50	100	1	0.05065
5:112532659:A:G	50	98	1	0.3037
5:112532813:A:G	50	100	0.98	0.05737
5:112532824:C:T	50	100	0.99	0.0984
5:112532917:G:A	50	98	0.97	0.05683
5:112532976:T:C	50	98	1	0.3733
5:112533088:G:T	50	98	0.99	0.2629
5:112533166:C:T	49	98	0.99	0.1354
5:112533456:G:T	50	98	0.99	0.1155
5:112533733:A:C	50	100	1	0.3775
5:112533747:C:T	50	98	1	0.3824
5:112533978:A:G	50	98	1	0.3782
5:112534345:T:C	50	98	1	0.3664
5:112534481:G:A	50	100	0.97	0.01198
5:112534627:A:C	50	98	1	0.3785
5:112534733:C:G	50	100	0.94	0.01198
5:112535178:A:C	50	100	0.99	0.03686
5:112535293:G:T	50	96	0.99	0.1191
5:112535399:C:T	50	100	1	0.1129
5:112535595:A:C	50	96	1	0.457
5:112535602:A:T	50	96	1	0.457
5:112535639:T:G	50	100	0.98	0.3192
5:112535707:G:A	50	100	0.99	0.03395
5:112536046:A:T	50	98	0.99	0.02288
5:112536074:G:A	50	98	0.95	0.04448
5:112536259:T:C	50	100	1	0.01525
5:112536461:C:T	50	96	0.95	0.2589
5:112536746:C:T	50	98	1	0.2511
5:112536782:G:A	50	100	1	0.01525
5:112536841:A:C	50	98	1	0.2505
5:112537002:T:G	50	98	1	0.2522
5:112537315:G:T	50	98	1	0.2084
5:112537514:T:C	50	100	1	0.1073
5:112537686:G:A	50	98	1	0.04866
5:112537707:G:A	50	98	1	0.2088
5:112537833:T:C	50	98	1	0.2088
5:112537965:A:C	50	98	0.99	0.06772
5:112537994:A:C	50	98	1	0.2088
5:112538019:A:C	50	100	1	0.01543
5:112538049:G:A	50	98	1	0.2088
5:112538156:G:T	50	98	1	0.4165
5:112538330:A:C	50	98	1	0.2086
5:112538368:A:G	50	98	1	0.0679
5:112538391:G:A	50	98	1	0.2086
5:112538545:A:T	50	98	1	0.2086
5:112538684:C:T	50	100	1	0.106
5:112538685:G:A	50	98	0.99	0.2086
5:112538750:C:G	50	100	1	0.1846
5:112538798:G:A	50	100	1	0.209
5:112539008:G:A	50	100	0.99	0.01071
5:112539063:C:T	50	100	1	0.1846
5:112539196:C:G	50	100	1	0.2244
5:112539217:G:A	50	100	1	0.02306
5:112539250:A:G	50	100	1	0.1846
5:112539268:G:A	50	100	1	0.1066
5:112539272:G:A	49	100	0.99	0.209
5:112539306:T:C	50	100	0.99	0.05792
5:112539365:A:C	50	100	1	0.209
5:112539465:C:T	50	100	1	0.209
5:112539631:T:G	50	100	1	0.2298
5:112539668:T:C	50	100	0.99	0.06754
5:112539680:G:A	50	100	0.99	0.05792
5:112539688:C:A	50	100	1	0.209
5:112539760:G:C	50	100	1	0.04248
5:112539808:C:A	50	100	1	0.209
5:112539927:T:C	50	100	1	0.209
5:112539944:C:T	50	98	1	0.2093
5:112539947:A:G	50	100	1	0.209
5:112540111:G:A	50	100	0.99	0.1385
5:112540127:C:G	50	100	0.99	0.06808
5:112540197:T:C	50	100	0.93	0.04012
5:112540341:C:G	50	100	0.99	0.06808
5:112540499:T:C	50	100	1	0.2358
5:112540769:C:T	50	100	1	0.1848
5:112540777:C:A	50	100	1	0.03286
5:112540943:G:A	50	98	1	0.313
5:112540989:T:C	50	100	1	0.1973
5:112541024:G:A	50	98	1	0.3134
5:112541130:C:T	50	100	0.99	0.0679
5:112541139:T:C	50	100	1	0.1973
5:112541191:G:A	50	100	1	0.1973
5:112541242:C:A	50	100	0.99	0.0679
5:112541296:G:A	50	100	1	0.1972
5:112541341:G:T	50	100	0.97	0.0581
5:112541436:A:G	50	100	1	0.2407
5:112541504:T:C	50	100	1	0.3143
5:112541845:G:A	50	100	1	0.1973
5:112541874:C:T	50	100	1	0.1973
5:112542048:G:A	50	100	1	0.1973
5:112542121:C:A	50	100	1	0.1973
5:112542255:T:C	50	100	1	0.1972
5:112542382:G:C	50	100	1	0.1972
5:112542402:C:G	50	100	0.99	0.07171
5:112542427:C:T	50	98	1	0.337
5:112542431:C:A	50	100	1	0.1972
5:112542505:T:C	50	100	1	0.466
5:112542506:G:A	50	100	1	0.05556
5:112542623:T:A	50	100	1	0.1972
5:112542696:C:T	50	100	0.98	0.01071
5:112542765:G:A	50	100	1	0.1972
5:112542844:C:T	50	100	1	0.01743
5:112542910:A:G	50	100	1	0.0216
5:112542962:C:G	50	100	1	0.2651
5:112543124:A:G	50	100	1	0.04248
5:112543280:C:T	50	100	1	0.1972
5:112543509:A:G	50	100	1	0.1972
5:112543512:G:A	50	100	1	0.1983
5:112543525:T:C	50	100	1	0.268
5:112543810:C:A	50	100	1	0.1058
5:112543826:G:C	50	100	1	0.197
5:112543840:A:G	50	100	1	0.01543
5:112544066:A:G	50	100	1	0.0216
5:112544183:G:T	50	100	1	0.1973
5:112544203:T:C	50	100	1	0.01325
5:112544230:A:T	50	100	0.88	0.01561
5:112544331:G:A	50	98	1	0.2144
5:112544386:C:G	50	100	1	0.2878
5:112544730:T:C	50	98	1	0.2249
5:112544744:G:A	50	98	1	0.2021
5:112544746:C:A	50	100	1	0.01289
5:112544944:G:T	49	98	1	0.2021
5:112545008:G:T	50	100	0.99	0.2206
5:112545069:A:G	50	100	1	0.0158
5:112545191:C:A	50	100	1	0.2168
5:112545314:G:A	50	100	1	0.0463
5:112545396:T:C	50	100	0.99	0.3337
5:112545515:A:C	50	100	1	0.1245
5:112545578:G:A	50	100	1	0.2082
5:112545666:T:C	50	100	1	0.03522
5:112545773:G:C	50	98	1	0.451
5:112545774:G:A	50	100	1	0.02179
5:112545902:G:A	50	100	1	0.03195
5:112546126:T:C	50	100	1	0.185
5:112546251:A:G	50	100	1	0.0423
5:112546587:C:T	50	100	1	0.01834
5:112546756:T:C	50	100	1	0.3715
5:112546898:G:A	50	100	1	0.01707
5:112546957:A:G	50	98	1	0.3132
5:112546976:G:A	50	100	1	0.01543
5:112547279:G:C	50	100	1	0.05755
5:112547614:C:A	50	100	1	0.1064
5:112547666:G:A	50	100	0.99	0.02923
5:112547774:A:C	50	100	0.98	0.06754
5:112547785:G:A	50	100	1	0.1064
5:112547933:G:A	50	100	1	0.0216
5:112548070:G:A	50	100	1	0.01307
5:112548180:C:A	50	100	1	0.1848
5:112548289:G:A	50	100	1	0.08315
5:112548888:T:C	50	100	1	0.2255
5:112548893:C:A	50	98	1	0.3753
5:112549297:C:T	50	100	1	0.3139
5:112549554:T:C	50	98	0.99	0.3764
5:112549569:C:G	50	100	1	0.01471
5:112549573:A:G	50	100	1	0.09804
5:112549745:T:A	50	100	1	0.01525
5:112550193:C:A	50	100	1	0.01307
5:112550409:A:G	50	100	1	0.4292
5:112550913:G:C	50	100	0.94	0.02505
5:112551218:C:G	50	100	1	0.04194
5:112551432:T:C	50	98	1	0.3159
5:112551545:G:T	50	100	1	0.04212
5:112551715:C:T	50	100	1	0.1131
5:112551962:T:A	50	98	1	0.1471
5:112552391:A:G	50	100	1	0.04212
5:112552425:T:C	50	100	1	0.04285
5:112552446:T:C	50	100	0.97	0.0118
5:112552655:A:G	50	100	1	0.06845
5:112552837:G:A	50	100	1	0.01634
5:112552917:A:G	50	100	1	0.04285
5:112552977:G:A	50	100	1	0.01543
5:112553251:T:C	50	100	1	0.3175
5:112553357:C:T	50	100	1	0.0167
5:112553736:G:A	50	100	1	0.1816
5:112553788:G:T	50	100	1	0.01543
5:112553949:G:C	50	100	0.98	0.06845
5:112553952:G:C	50	100	0.9	0.07662
5:112554374:C:T	50	100	0.99	0.01561
5:112554375:G:A	50	98	1	0.4597
5:112554502:A:G	50	100	1	0.06808
5:112554658:C:T	50	100	1	0.1757
5:112554659:G:C	50	100	1	0.09023
5:112555352:G:A	50	98	1	0.1469
5:112555472:G:A	50	100	1	0.4867
5:112555553:C:T	50	100	1	0.01707
5:112555680:A:C	50	100	1	0.2124
5:112555720:C:T	50	100	1	0.1296
5:112555922:G:T	50	100	1	0.0394
5:112556029:G:A	50	100	1	0.1305
5:112556219:A:G	50	100	1	0.08097
5:112556300:T:G	50	100	0.99	0.07426
5:112556340:A:C	50	100	0.99	0.08097
5:112556540:T:G	50	100	1	0.07879
5:112556747:T:A	50	100	1	0.07879
5:112556775:T:A	50	100	0.94	0.0915
5:112556824:T:G	50	100	1	0.07879
5:112556991:G:A	50	100	1	0.01707
5:112557020:C:T	50	100	1	0.1271
5:112557056:A:T	50	100	1	0.1271
5:112557147:T:C	50	100	0.98	0.04194
5:112557338:T:G	50	100	1	0.07861
5:112557358:A:G	50	100	1	0.1469
5:112557490:C:G	50	100	1	0.4877
5:112557545:C:T	50	100	1	0.4824
5:112557549:G:A	50	100	1	0.3415
5:112557576:G:A	50	100	1	0.1427
5:112557658:A:T	50	100	1	0.07099
5:112557776:G:A	50	100	1	0.1427
5:112557850:G:T	50	100	1	0.3417
5:112557894:C:T	50	100	1	0.146
5:112557992:G:A	50	98	1	0.1494
5:112558140:G:A	50	100	1	0.4477
5:112558333:G:A	50	100	1	0.1458
5:112558498:C:T	50	100	1	0.2095
5:112558549:G:A	50	100	1	0.4875
5:112558794:G:A	50	100	1	0.1501
5:112558908:A:C	50	100	1	0.1501
5:112559043:G:T	50	100	1	0.1262
5:112559265:C:T	50	100	1	0.221
5:112559465:G:T	50	100	1	0.1026
5:112559659:T:G	50	100	1	0.4764
5:112559682:C:G	50	100	1	0.07607
5:112559743:G:A	50	100	1	0.01688
5:112559782:A:G	50	100	1	0.2999
5:112559939:T:A	50	100	1	0.3322
5:112560059:G:A	50	100	1	0.05955
5:112560164:A:C	50	100	1	0.1416
5:112560206:A:G	50	100	1	0.1447
5:112560269:T:G	50	100	1	0.1447
5:112560351:G:A	50	100	1	0.1447
5:112560444:T:C	50	100	1	0.03885
5:112560570:T:G	50	100	0.99	0.1443
5:112560774:T:G	50	100	0.99	0.1534
5:112561000:A:C	50	100	1	0.4897
5:112561163:T:G	50	100	0.99	0.1442
5:112561245:C:A	50	100	0.99	0.1438
5:112561323:A:T	50	100	0.98	0.0748
5:112561391:C:G	50	100	0.99	0.144
5:112561405:T:C	50	100	0.99	0.144
5:112561413:G:A	50	100	0.99	0.144
5:112561546:G:C	50	100	1	0.01725
5:112561696:C:A	50	100	1	0.447
5:112561853:A:T	50	100	1	0.144
5:112561866:G:T	50	100	1	0.144
5:112562011:C:A	50	100	1	0.144
5:112562164:C:T	50	100	0.99	0.1316
5:112562739:A:G	50	100	1	0.144
5:112562796:A:C	50	100	1	0.4677
5:112562943:T:C	50	100	0.99	0.1632
5:112562946:T:G	50	100	0.98	0.07335
5:112563132:G:C	50	100	1	0.1416
5:112563283:A:G	50	100	1	0.1634
5:112563334:C:G	50	100	1	0.03885
5:112563363:G:A	50	100	1	0.01452
5:112563454:C:T	50	100	1	0.144
5:112563511:T:C	50	100	1	0.144
5:112563531:T:C	50	100	1	0.1442
5:112563665:G:A	50	100	1	0.144
5:112563735:C:T	50	100	1	0.1442
5:112563836:G:C	50	100	1	0.144
5:112564090:A:G	50	100	1	0.03994
5:112564190:G:A	50	100	1	0.144
5:112564276:G:A	50	100	1	0.144
5:112564549:A:G	50	100	1	0.4228
5:112564834:A:G	50	98	1	0.07734
5:112564911:G:A	50	98	1	0.1443
5:112565131:G:A	50	100	1	0.2785
5:112565166:C:T	50	92	0.95	0.1481
5:112566008:G:C	50	100	1	0.4221
5:112566082:T:C	50	100	1	0.04139
5:112566354:G:A	50	100	1	0.1447
5:112566431:T:A	50	100	1	0.4219
5:112566512:C:G	50	100	0.98	0.06627
5:112566664:T:C	50	98	1	0.07426
5:112566785:A:T	50	100	1	0.2789
5:112566881:A:G	50	100	1	0.4221
5:112567200:T:G	49	91.8	1	0.2765
5:112567269:A:G	49	100	1	0.4216
5:112567527:G:T	50	100	1	0.1445
5:112567613:G:A	50	100	1	0.1447
5:112567735:G:A	50	100	0.99	0.04012
5:112568134:C:T	50	100	1	0.1438
5:112568162:A:G	50	100	1	0.1414
5:112568364:G:A	50	100	1	0.06754
5:112568600:A:C	50	100	1	0.1334
5:112568648:T:C	50	100	1	0.1471
5:112568722:T:G	50	100	1	0.1333
5:112568734:A:G	50	100	1	0.1331
5:112568736:G:A	50	98	1	0.07916
5:112568767:A:T	50	100	1	0.1331
5:112568876:A:C	50	100	1	0.1331
5:112568896:A:G	50	100	1	0.4183
5:112569002:G:A	50	100	1	0.1331
5:112569050:T:A	50	100	1	0.1307
5:112569087:T:C	50	100	1	0.3341
5:112569156:G:T	50	100	1	0.03794
5:112569542:T:A	50	100	1	0.1305
5:112570008:G:A	50	100	1	0.1351
5:112570015:G:A	50	100	1	0.1156
5:112570170:T:G	50	100	1	0.04503
5:112570234:G:A	50	100	0.99	0.02524
5:112570270:T:G	50	100	1	0.0285
5:112570360:C:T	50	100	1	0.02052
5:112570458:G:A	50	100	1	0.0423
5:112570731:G:C	50	100	1	0.01634
5:112570756:A:G	50	100	1	0.03794
5:112570791:C:T	50	100	1	0.01598
5:112571043:G:A	50	100	1	0.06863
5:112571453:T:C	50	98	0.99	0.2672
5:112571712:G:A	50	98	1	0.3932
5:112571986:A:G	50	100	1	0.02923
5:112571993:C:T	50	98	1	0.114
5:112572029:T:C	50	98	0.99	0.3161
5:112572261:A:G	50	100	0.99	0.4237
5:112572624:G:C	50	100	1	0.04503
5:112572834:T:C	50	100	1	0.03776
5:112572859:G:A	50	98	0.98	0.417
5:112573083:T:C	50	100	0.97	0.1687
5:112573230:A:G	50	100	0.98	0.2741
5:112573519:A:T	50	100	0.98	0.1127
5:112573734:C:G	50	100	0.98	0.01616
5:112573994:A:T	50	100	0.99	0.01126
5:112574381:C:G	50	92	0.96	0.4907
5:112574486:G:C	50	100	0.98	0.01271
5:112574520:G:A	50	100	0.95	0.01525
5:112574635:A:C	50	98	0.95	0.02905
5:112574730:C:G	50	98	0.94	0.1957
5:112575129:A:C	50	100	0.94	0.01416
5:112575408:C:G	50	100	0.98	0.07081
5:112575579:G:A	50	96	0.97	0.199
5:112575673:C:T	50	96	0.97	0.199
5:112575810:G:T	50	96	0.97	0.199
5:112575819:C:T	50	96	0.98	0.185
5:112575824:A:C	50	96	0.97	0.199
5:112576071:G:C	50	100	1	0.01071
5:112576150:C:T	50	100	0.97	0.3419
5:112576151:A:G	50	100	1	0.02687
5:112576586:G:A	50	100	0.99	0.2188
5:112576995:C:T	50	100	1	0.216
5:112577322:C:T	50	98	0.99	0.2164
5:112577504:C:G	50	100	0.98	0.356
5:112577992:C:G	50	100	0.97	0.138
5:112578067:A:G	50	98	0.99	0.3568
5:112578188:T:C	50	100	0.96	0.04139
5:112578335:G:C	50	100	1	0.2157
5:112578409:C:T	50	100	1	0.2153
5:112578486:A:G	50	100	1	0.2153
5:112578545:C:A	50	100	0.99	0.1394
5:112578644:A:T	50	100	0.99	0.07571
5:112578921:G:A	50	98	0.94	0.04194
5:112579031:T:A	50	100	0.98	0.1472
5:112579155:G:A	50	98	1	0.2153
5:112579289:G:A	50	100	1	0.01525
5:112579321:C:T	50	100	0.98	0.1472
5:112579827:C:T	50	100	1	0.1385
5:112580008:G:C	50	100	0.98	0.3468
5:112580074:T:A	50	100	0.98	0.1521
5:112580183:A:G	50	100	0.98	0.2175
5:112580205:T:C	50	100	0.99	0.4593
5:112580236:C:T	50	100	0.88	0.04829
5:112580392:G:C	50	98	0.99	0.3798
5:112580420:C:T	50	100	0.99	0.3784
5:112580434:A:G	50	100	0.98	0.152
5:112580597:T:C	50	98	0.96	0.02469
5:112580814:A:T	50	96	0.99	0.3495
5:112580916:G:T	50	100	0.98	0.2021
5:112581349:G:A	50	100	0.83	0.02487
5:112582106:G:A	50	100	0.98	0.1607
5:112582401:A:G	50	100	0.98	0.02741
5:112582535:G:A	50	100	1	0.03885
5:112582723:C:G	50	100	1	0.1443
5:112582854:C:T	50	100	1	0.1393
5:112583010:C:T	50	100	1	0.01362
5:112583236:C:G	50	100	0.96	0.07662
5:112583648:A:T	50	100	0.99	0.1926
5:112583718:C:T	50	100	0.99	0.4662
5:112583925:T:A	50	88	0.72	0.04139
5:112583963:C:T	50	100	0.95	0.01325
5:112583983:T:C	50	100	1	0.01344
5:112584331:T:G	50	100	0.99	0.1605
5:112584547:C:A	50	94	0.6	0.02324
5:112584826:G:A	50	98	1	0.1356
5:112584842:T:C	50	100	0.99	0.1596
5:112584929:G:A	50	98	0.99	0.3203
5:112585032:A:G	50	100	0.98	0.1912
5:112585174:G:A	50	100	1	0.0719
5:112585818:G:T	50	98	0.98	0.156
5:112586033:G:A	50	100	0.97	0.07516
5:112586084:G:A	50	100	1	0.01325
5:112586085:T:G	50	98	0.98	0.244
5:112586103:C:T	50	100	0.89	0.01107
5:112586446:C:T	50	98	0.99	0.187
5:112586548:T:C	50	100	0.97	0.03976
5:112587426:T:C	50	100	0.99	0.1754
5:112587791:A:G	50	100	1	0.1463
5:112588615:A:G	50	100	0.99	0.04394
5:112589349:A:G	50	100	0.99	0.04394
5:112589362:A:G	50	100	0.99	0.1756
5:112589500:T:C	50	100	1	0.1362
5:112590251:A:C	50	98	0.97	0.07607
5:112591176:G:A	50	100	1	0.01452
5:112591467:C:G	50	100	1	0.0138
5:112591633:A:G	50	100	0.96	0.1075
5:112591655:C:T	50	100	1	0.0138
5:112591953:A:G	50	100	1	0.1367
5:112592756:C:T	50	100	0.99	0.2048
5:112593361:A:G	50	100	0.99	0.2044
5:112593467:G:T	50	100	0.92	0.05174
5:112593606:T:C	50	100	0.97	0.05084
5:112593778:T:C	50	100	0.96	0.03268
5:112593866:A:G	50	100	0.96	0.03286
5:112593951:C:G	50	100	0.96	0.03268
5:112594042:C:G	50	100	1	0.01398
5:112594061:C:T	50	100	1	0.03232
5:112594087:A:G	50	98	0.61	0.01452
5:112594395:T:G	50	100	0.95	0.02977
5:112594453:G:A	50	100	1	0.1329
5:112594660:A:C	50	100	0.99	0.2046
5:112594712:G:A	50	100	0.96	0.03286
5:112594724:T:C	50	100	0.95	0.03214
5:112594775:A:G	50	100	0.96	0.03304
5:112594827:G:A	50	100	0.96	0.03286
5:112594854:C:T	50	100	0.96	0.03286
5:112594963:T:C	50	100	1	0.1329
5:112595028:C:T	50	100	0.96	0.03286
5:112595338:A:T	50	100	0.96	0.03214
5:112595876:C:T	50	100	0.99	0.03214
5:112596006:C:T	50	100	1	0.2037
5:112596187:T:C	50	100	1	0.1756
5:112596230:C:G	50	100	1	0.1716
5:112596246:G:A	50	100	1	0.1714
5:112596293:T:C	50	100	0.99	0.2442
5:112596476:G:T	50	100	1	0.1716
5:112596583:T:G	50	100	1	0.1719
5:112596611:T:A	50	100	1	0.1716
5:112596716:G:A	50	98	1	0.1721
5:112596857:C:T	50	100	0.97	0.3873
5:112596860:G:C	50	100	0.96	0.3092
5:112596898:G:T	50	100	1	0.1719
5:112596913:C:A	50	100	1	0.01471
5:112597048:G:A	50	100	1	0.1719
5:112597117:A:G	50	100	1	0.1719
5:112597156:T:C	50	100	1	0.1719
5:112597280:A:G	50	100	1	0.1719
5:112597384:T:C	50	100	1	0.1761
5:112597391:A:G	50	100	1	0.03214
5:112597593:G:C	50	100	1	0.173
5:112597609:T:C	50	100	1	0.1763
5:112597656:G:C	50	100	1	0.03232
5:112597750:A:G	50	100	0.98	0.03014
5:112598176:A:C	50	100	1	0.1754
5:112598197:C:G	50	100	1	0.1763
5:112598237:C:G	50	100	1	0.1765
5:112598457:C:A	50	100	1	0.2053
5:112598486:G:A	50	100	1	0.173
5:112598504:A:C	50	100	0.93	0.01398
5:112598602:A:G	50	100	1	0.173
5:112598617:G:A	50	100	1	0.1763
5:112598641:G:A	50	100	1	0.2084
5:112598642:G:A	50	100	1	0.03232
5:112598778:G:A	50	100	1	0.0325
5:112598805:A:T	50	100	1	0.1761
5:112598876:G:T	50	100	1	0.1532
5:112599067:C:T	50	100	0.99	0.2093
5:112599255:C:A	50	100	0.99	0.2959
5:112599522:T:G	50	100	0.99	0.274
5:112599609:G:A	50	100	0.99	0.2925
5:112599644:A:C	50	100	0.96	0.04212
5:112599970:T:C	50	100	0.99	0.2923
5:112600017:A:T	50	100	0.99	0.2927
5:112600180:T:A	50	100	0.99	0.2925
5:112600200:T:C	50	100	0.99	0.07734
5:112600608:A:C	50	98	0.99	0.1035
5:112600804:C:T	50	100	0.99	0.2771
5:112601115:T:C	50	98	0.99	0.4864
5:112601303:C:T	50	100	0.99	0.2781
5:112601639:G:A	50	100	0.99	0.3048
5:112601808:T:A	50	100	0.99	0.1338
5:112601893:T:G	50	100	0.91	0.01743
5:112602162:C:T	50	100	0.99	0.2781
5:112602455:G:T	50	100	0.96	0.04176
5:112602525:C:A	50	100	0.99	0.04139
5:112602983:C:G	50	98	0.99	0.244
5:112603041:C:A	50	100	0.99	0.3123
5:112603454:C:A	50	100	0.99	0.3159
5:112603917:G:C	50	98	0.98	0.2229
5:112603921:A:G	50	100	0.82	0.01289
5:112603940:C:T	50	100	1	0.132
5:112603981:A:G	50	100	0.98	0.3028
5:112604034:A:T	50	100	0.82	0.01289
5:112604301:C:T	50	100	0.98	0.01797
5:112604970:G:A	50	100	1	0.1351
5:112605898:A:G	50	96	0.93	0.03486
5:112606141:C:G	50	98	0.96	0.2776
5:112606239:A:G	50	98	1	0.01452
5:112606623:A:C	50	100	0.98	0.2092
5:112606755:T:C	50	100	0.97	0.138
5:112606835:G:C	50	98	0.98	0.142
5:112607008:C:T	50	100	0.91	0.01198
5:112607064:T:C	50	100	0.97	0.1919
5:112607072:G:A	50	98	1	0.1376
5:112607417:T:C	50	100	0.98	0.3557
5:112607458:G:A	50	100	0.98	0.07498
5:112607855:G:A	50	100	0.98	0.2932
5:112608031:A:T	50	100	0.99	0.05338
5:112608179:C:T	50	100	0.97	0.04303
5:112608238:C:T	50	100	0.99	0.2939
5:112608758:A:T	50	100	0.99	0.04448
5:112608776:G:A	50	98	0.98	0.2164
5:112609049:A:G	50	100	0.99	0.3528
5:112609165:A:G	50	100	0.99	0.07244
5:112609378:A:T	50	100	0.98	0.01797
5:112609496:C:T	50	100	0.85	0.01035
5:112609551:C:A	50	100	0.99	0.2961
5:112609807:A:G	50	100	0.92	0.08733
5:112609838:A:C	50	100	0.97	0.09659
5:112610190:C:T	50	100	0.99	0.2876
5:112610279:C:T	50	100	0.98	0.2113
5:112611157:G:C	50	98	1	0.1356
5:112611661:A:G	50	100	1	0.2424
5:112611981:T:C	50	98	0.98	0.2362
5:112612058:G:A	50	100	0.97	0.04285
5:112612157:T:G	50	98	0.98	0.2373
5:112612352:C:T	50	100	1	0.2444
5:112612420:T:C	50	98	0.99	0.3353
5:112612498:G:C	50	100	1	0.1195
5:112612648:A:G	50	100	0.99	0.07171
5:112612669:G:A	50	98	0.94	0.0935
5:112612694:C:A	50	100	1	0.2415
5:112612787:G:A	50	100	0.99	0.06935
5:112613743:T:C	50	100	0.99	0.2478
5:112613904:C:T	50	100	0.96	0.04357
5:112614285:G:A	50	100	0.93	0.02033
5:112614329:C:G	50	100	0.97	0.09532
5:112615505:C:G	50	100	1	0.03214
5:112615623:A:T	50	100	0.97	0.04793
5:112615901:C:A	50	98	0.99	0.4877
5:112616173:C:T	50	100	0.92	0.01053
5:112616891:C:T	50	100	1	0.03195
5:112617480:C:A	50	100	0.98	0.01053
5:112617838:A:T	50	100	0.84	0.02306
5:112617875:A:G	50	100	0.87	0.03649
5:112618178:C:T	50	100	0.97	0.04285
5:112618231:A:G	50	100	0.99	0.05283
5:112618314:T:C	50	100	0.91	0.02433
5:112618358:A:G	50	100	0.81	0.0207
5:112618883:T:A	50	98	0.97	0.2142
5:112618886:G:A	50	98	0.9	0.0158
5:112618948:G:A	50	98	0.98	0.01035
5:112618952:A:G	50	100	0.99	0.05156
5:112619442:A:C	50	100	0.98	0.1073
5:112619668:A:C	50	98	0.94	0.2879
5:112620344:G:C	50	100	1	0.01271
5:112620720:G:A	50	100	0.98	0.2649
5:112620771:G:A	50	100	0.96	0.06536
5:112621152:C:T	50	98	0.95	0.04593
5:112621170:A:G	50	100	1	0.03214
5:112621699:A:G	50	98	0.95	0.05047
5:112621748:C:G	50	100	1	0.01362
5:112622465:G:C	50	100	0.99	0.04557
5:112623263:T:C	50	100	0.96	0.03922
5:112623273:A:G	50	100	0.96	0.03958
5:112623516:A:G	50	98	0.96	0.05029
5:112623517:T:C	50	100	0.96	0.2647
5:112623578:G:C	50	98	0.96	0.05029
5:112623632:T:G	50	100	1	0.0187
5:112623813:G:T	50	100	1	0.01924
5:112623839:A:T	50	100	1	0.01924
5:112624088:G:A	50	100	0.99	0.01779
5:112624651:A:T	50	98	0.96	0.3246
5:112624664:C:T	50	98	0.97	0.06354
5:112625826:C:T	50	100	1	0.01362
5:112626347:G:A	50	100	0.96	0.2653
5:112626556:T:C	50	100	0.93	0.02033
5:112626897:G:A	50	100	1	0.0158
5:112626979:G:A	50	100	0.96	0.2879
5:112627320:G:A	49	100	0.94	0.03885
5:112627324:C:T	50	100	0.97	0.07135
5:112627328:C:A	50	100	0.91	0.04648
5:112627423:T:C	50	98	0.97	0.01017
5:112627574:T:C	50	100	0.94	0.0207
5:112627762:T:A	50	98	0.95	0.04448
5:112627980:C:G	50	96	0.77	0.03068
5:112628286:G:A	50	96	0.91	0.2849
5:112628657:G:A	50	96	0.83	0.4076
5:112628745:G:C	50	90	0.84	0.2919
5:112628755:A:G	50	100	0.91	0.0187
5:112628889:T:A	50	98	0.89	0.02342
5:112629284:G:A	50	100	0.79	0.04666
5:112630050:A:G	50	100	0.78	0.01416
5:112630558:G:A	50	98	0.77	0.01053
5:112630736:A:T	50	100	0.86	0.02542
5:112631052:T:G	50	100	0.97	0.01507
5:112631181:T:A	50	98	0.93	0.07135
5:112631254:A:C	50	98	0.94	0.07444
5:112631255:A:C	50	98	0.94	0.0748
5:112631301:A:C	50	100	0.93	0.03032
5:112631360:G:C	50	98	0.9	0.4341
5:112632212:T:C	50	98	0.94	0.07371
5:112632477:A:G	50	100	0.94	0.01398
5:112632487:T:A	50	98	0.95	0.4477
5:112632500:C:A	50	98	0.98	0.05828
5:112632584:T:C	50	98	1	0.07389
5:112632650:A:G	50	100	0.9	0.01398
5:112632768:T:C	50	98	1	0.07371
5:112632880:T:G	50	100	0.88	0.02959
5:112633163:C:A	50	96	0.92	0.4132
5:112633304:A:G	50	100	0.84	0.02197
5:112633469:C:T	50	100	0.98	0.07407
5:112633612:A:G	50	100	1	0.07407
5:112633638:T:A	50	98	0.94	0.1196
5:112633726:A:G	50	98	0.97	0.07825
5:112634360:T:A	50	100	1	0.07407
5:112634393:T:C	50	100	1	0.07407
5:112634515:A:G	50	100	1	0.07407
5:112634518:G:A	50	100	1	0.0158
5:112634767:T:G	50	100	1	0.07407
5:112634815:A:G	50	98	0.95	0.1124
5:112634867:C:G	50	100	0.95	0.4094
5:112634950:A:G	50	100	1	0.07407
5:112634979:G:A	50	100	1	0.04067
5:112635324:C:G	50	100	1	0.01561
5:112635414:A:G	50	98	0.95	0.1111
5:112635787:G:A	50	96	0.95	0.07861
5:112635789:C:T	50	100	0.88	0.02487
5:112635794:T:C	50	100	1	0.07389
5:112635874:C:A	50	100	1	0.07389
5:112636197:C:G	50	94	0.93	0.1703
5:112636247:C:T	50	100	1	0.07389
5:112636498:C:G	50	100	0.96	0.3965
5:112636739:A:T	50	100	1	0.0158
5:112636985:C:G	50	100	1	0.07353
5:112636995:A:G	50	100	1	0.07389
5:112637191:G:C	50	98	1	0.01507
5:112637266:G:A	50	100	1	0.07353
5:112637519:G:C	50	98	1	0.01507
5:112637627:A:C	50	100	0.93	0.02578
5:112637680:G:T	50	98	0.88	0.02052
5:112637808:C:T	50	100	1	0.01725
5:112637809:G:A	50	100	0.87	0.03341
5:112637910:T:A	50	100	1	0.03304
5:112638059:C:A	49	98	0.95	0.01416
5:112638064:C:A	49	95.9	0.9	0.01561
5:112638069:A:C	50	98	0.95	0.3504
5:112638105:C:T	50	98	1	0.03304
5:112638164:G:A	50	100	0.96	0.4112
5:112638325:G:A	50	100	1	0.03322
5:112638568:T:C	50	100	1	0.03486
5:112638702:A:C	50	100	1	0.03468
5:112638846:C:A	50	100	1	0.01743
5:112639083:G:A	50	100	1	0.03468
5:112639423:C:T	50	100	0.74	0.01761
5:112639562:A:C	50	98	0.95	0.07825
5:112639566:A:T	50	100	0.97	0.4477
5:112639647:G:T	50	98	0.85	0.124
5:112639673:A:G	50	100	1	0.0345
5:112639695:T:G	50	100	1	0.0345
5:112639841:T:C	50	100	1	0.0345
5:112639861:G:C	50	100	0.97	0.4517
5:112640017:A:G	50	100	1	0.0345
5:112640146:T:G	50	100	1	0.0345
5:112640301:G:A	50	98	1	0.04085
5:112640375:A:C	50	100	1	0.03468
5:112640485:A:C	50	100	1	0.03468
5:112640515:G:T	50	100	1	0.01598
5:112641039:G:A	50	100	0.97	0.01071
5:112641303:A:C	50	92	0.91	0.171
5:112641368:A:G	50	96	0.98	0.2157
5:112641397:G:C	50	98	1	0.01943
5:112641614:T:C	50	98	0.84	0.02124
5:112641908:C:T	50	98	1	0.02052
5:112642116:A:G	50	98	1	0.02052
5:112642151:A:G	50	98	0.97	0.02015
5:112642166:T:C	50	98	1	0.02015
5:112642210:G:A	50	98	1	0.02015
5:112642277:G:A	50	98	1	0.02015
5:112642286:T:C	50	100	0.89	0.02052
5:112642758:C:T	50	100	0.97	0.0187
5:112642801:A:C	50	100	0.9	0.0187
5:112642999:T:A	50	94	0.83	0.1462
5:112643033:T:C	50	100	0.96	0.0187
5:112643249:C:T	50	98	0.93	0.419
5:112643292:C:G	50	98	0.98	0.03413
5:112643467:A:G	50	98	0.96	0.04121
5:112643696:C:A	49	100	0.92	0.01707
5:112644009:G:T	50	90	0.91	0.4332
5:112644249:G:A	50	98	0.87	0.02233
5:112644409:T:C	50	86	0.85	0.2794
5:112645315:T:G	50	86	0.78	0.1527
5:112645322:T:C	50	94	0.73	0.09205
5:112645351:T:C	50	94	0.84	0.1685
5:112645477:G:A	50	98	0.75	0.04121
5:112645817:G:A	50	100	0.9	0.07081
5:112645936:C:G	50	90	0.81	0.3145
5:112646481:C:T	50	98	0.78	0.05156
5:112646917:G:A	50	96	0.89	0.4788
5:112647003:G:A	50	100	0.77	0.01616
5:112647076:G:C	50	92	0.88	0.299
5:112647119:A:T	50	100	0.91	0.01416
5:112647189:A:G	50	100	0.92	0.1166
5:112647344:C:A	50	100	0.94	0.4119
5:112647355:C:T	50	98	0.93	0.4964
5:112647483:T:C	50	98	0.92	0.1634
5:112647976:C:T	50	96	0.9	0.09441
5:112648125:G:A	50	100	0.86	0.01924
5:112648201:G:A	50	100	0.96	0.09259
5:112648373:C:A	50	100	0.99	0.02088
5:112648724:T:C	50	100	0.88	0.02052
5:112648751:T:C	50	100	0.83	0.06736
5:112648837:A:G	50	98	0.93	0.06826
5:112648840:G:A	50	98	0.95	0.1803
5:112649090:C:T	50	98	0.93	0.1351
5:112649223:T:G	50	100	0.98	0.4484
5:112649261:A:T	50	100	0.98	0.447
5:112649269:T:A	50	100	0.82	0.03286
5:112649370:G:A	50	98	0.93	0.1832
5:112649449:T:C	50	98	0.96	0.279
5:112649517:A:G	50	98	0.95	0.1828
5:112649568:C:T	50	100	0.95	0.4441
5:112649696:G:T	50	100	0.98	0.4464
5:112649861:C:T	50	100	0.98	0.439
5:112650277:C:T	50	100	0.92	0.01616
5:112650420:G:A	50	100	1	0.02233
5:112650628:C:T	50	100	0.95	0.03322
5:112650786:A:G	50	98	0.97	0.3985
5:112650905:G:A	50	100	0.86	0.03631
5:112651038:A:T	50	100	1	0.02288
5:112651275:C:T	50	100	1	0.01253
5:112651735:C:G	50	100	0.9	0.0236
5:112651779:T:C	50	100	0.97	0.02415
5:112651848:G:A	50	96	0.92	0.1447
5:112652016:G:C	50	100	0.92	0.01961
5:112652042:G:A	50	100	0.94	0.02179
5:112652276:G:C	50	100	0.99	0.01017
5:112652443:A:G	50	100	0.91	0.03577
5:112652525:T:A	50	98	0.94	0.05338
5:112652565:A:G	50	100	0.99	0.0817
5:112652698:T:G	50	96	0.99	0.3626
5:112653244:C:T	50	100	0.98	0.01598
5:112653249:T:A	50	96	0.98	0.3417
5:112653257:C:T	50	100	0.96	0.0167
5:112653422:C:T	50	100	0.99	0.08152
5:112653670:T:C	50	100	0.97	0.09187
5:112654175:A:G	50	100	0.99	0.08406
5:112654687:G:A	50	100	0.95	0.02179
5:112654913:A:C	50	100	0.96	0.1654
5:112655263:A:C	50	100	0.81	0.01035
5:112655609:G:A	50	100	0.89	0.01162
5:112655760:T:C	50	100	1	0.03686
5:112655778:A:C	50	100	1	0.02088
5:112655958:G:C	50	100	1	0.03686
5:112656015:G:A	49	100	0.97	0.0748
5:112656136:G:A	50	100	1	0.03395
5:112656195:A:C	50	100	1	0.0748
5:112656201:C:A	50	100	1	0.05719
5:112656494:C:G	50	100	1	0.04212
5:112656601:G:A	50	100	1	0.02124
5:112656622:T:C	50	100	1	0.04702
5:112656685:C:T	50	100	0.99	0.06245
5:112656894:T:A	50	100	0.99	0.0305
5:112657416:G:C	50	100	1	0.03649
5:112657705:G:T	50	100	1	0.04847
5:112657849:C:T	50	100	1	0.06118
5:112658528:G:A	50	100	0.99	0.1636
5:112658564:C:T	50	100	1	0.02215
5:112658849:T:G	50	100	0.97	0.01162
5:112658895:A:G	50	100	0.99	0.3237
5:112659384:G:A	50	100	0.99	0.3798
5:112660016:A:G	50	100	0.99	0.3257
5:112660600:C:T	50	100	1	0.08588
5:112660843:C:A	50	100	0.99	0.01107
5:112660992:A:C	50	100	0.99	0.01126
5:112661251:C:T	50	100	0.99	0.2852
5:112661349:C:G	50	100	1	0.0305
5:112661412:G:T	50	100	0.98	0.0354
5:112661540:G:A	50	100	0.99	0.3259
5:112661675:A:G	50	100	0.99	0.321
5:112661834:A:G	50	100	0.95	0.0216
5:112662097:A:G	50	100	1	0.02288
5:112662274:C:G	50	100	0.99	0.1785
5:112662325:A:T	50	100	1	0.03068
5:112662541:T:C	50	100	0.98	0.03776
5:112663010:A:C	50	100	0.93	0.01362
5:112663014:A:C	50	100	1	0.0394
5:112664029:G:A	50	100	1	0.03123
5:112664293:A:T	50	100	1	0.08479
5:112664530:A:G	50	100	0.98	0.04085
5:112664700:T:C	50	100	1	0.1
5:112664940:C:G	50	100	1	0.04866
5:112664993:G:A	50	100	0.97	0.09187
5:112665071:C:A	50	100	1	0.03686
5:112665256:C:A	50	100	1	0.4499
5:112665425:G:T	50	100	1	0.03686
5:112665505:T:A	50	100	1	0.01652
5:112665609:C:A	50	100	1	0.01416
5:112666148:G:C	50	100	1	0.03086
5:112666483:T:G	50	100	0.99	0.04829
5:112668558:A:C	50	100	1	0.01107
5:112668699:A:G	50	100	1	0.03831
5:112669875:T:C	50	100	0.98	0.02669
5:112670134:C:T	50	100	0.97	0.09187
5:112670846:T:A	50	100	1	0.0167
5:112670855:A:T	50	100	1	0.03086
5:112670869:A:C	49	100	0.99	0.331
5:112670889:G:A	50	100	1	0.08152
5:112670913:A:G	50	100	1	0.01107
5:112671118:G:A	50	100	1	0.3313
5:112671251:A:G	50	100	0.99	0.1402
5:112671404:G:C	50	100	1	0.0158
5:112671852:T:C	50	100	1	0.01107
5:112672237:T:A	50	100	1	0.01235
5:112672769:G:T	50	100	1	0.3313
5:112672904:G:C	50	100	1	0.04375
5:112673058:C:T	50	100	0.99	0.2505
5:112673231:C:T	50	100	1	0.3321
5:112673574:A:G	50	100	0.99	0.3324
5:112673732:G:C	50	100	1	0.01471
5:112673857:G:A	50	100	0.99	0.09205
5:112674276:C:G	50	100	1	0.04811
5:112674416:G:T	50	100	0.99	0.03395
5:112674677:G:T	50	98	0.99	0.06191
5:112674952:T:C	50	98	0.96	0.05356
5:112675052:G:A	50	98	1	0.3226
5:112675479:T:A	50	100	1	0.02542
5:112675817:A:C	50	100	0.99	0.0325
5:112675929:G:A	50	100	1	0.04775
5:112676799:T:C	50	100	1	0.05737
5:112677029:A:G	50	100	1	0.03123
5:112677495:T:C	50	100	0.97	0.08951
5:112678217:G:A	50	100	1	0.1009
5:112678328:C:T	50	100	1	0.07244
5:112678519:G:A	50	100	1	0.03159
5:112679276:C:T	50	100	1	0.02651
5:112679277:G:A	50	100	1	0.03214
5:112679825:A:G	50	100	1	0.06572
5:112679858:T:C	50	98	0.99	0.08769
5:112680106:C:A	50	100	0.98	0.02687
5:112680599:A:T	50	100	1	0.03813
5:112680794:A:G	50	100	1	0.01107
5:112680881:T:C	50	100	0.99	0.1438
5:112681195:A:G	50	100	0.99	0.1438
5:112681298:C:G	50	100	1	0.3865
5:112681436:A:G	50	100	1	0.04394
5:112681977:C:T	50	100	1	0.01107
5:112682768:C:T	50	100	0.95	0.01198
5:112683197:A:G	50	100	0.99	0.1436
5:112683503:A:G	50	100	1	0.06046
5:112683626:G:A	50	100	1	0.04793
5:112684181:C:T	50	100	0.99	0.2732
5:112684182:C:A	50	100	1	0.2732
5:112684605:A:G	50	100	0.99	0.09913
5:112684634:G:A	50	100	1	0.01416
5:112684699:C:G	50	100	1	0.03105
5:112684714:G:A	50	100	1	0.01398
5:112684745:G:C	50	100	0.97	0.03105
5:112685099:A:G	50	100	1	0.01107
5:112685364:C:T	50	96	0.98	0.08261
5:112685736:G:C	50	100	1	0.03105
5:112685993:C:T	50	100	0.96	0.02505
5:112686168:G:T	50	96	0.9	0.05901
5:112686377:C:A	50	100	1	0.03105
5:112686532:T:C	50	100	1	0.01652
5:112686558:C:G	50	100	1	0.3958
5:112686960:T:C	50	100	0.98	0.02288
5:112687046:A:T	50	100	1	0.05864
5:112687717:T:C	50	100	0.98	0.02288
5:112687833:T:G	50	100	0.9	0.0167
5:112687854:A:G	50	100	1	0.04811
5:112688378:T:G	50	100	1	0.4595
5:112688453:G:T	50	100	1	0.3974
5:112688457:G:A	50	100	0.97	0.02687
5:112688833:C:G	50	100	0.99	0.1153
5:112689435:A:G	50	100	0.96	0.0207
5:112689477:A:G	50	100	1	0.04884
5:112689709:G:C	50	100	1	0.04866
5:112690289:G:A	50	100	1	0.03649
5:112690783:T:C	50	100	1	0.3974
5:112691033:A:T	50	96	0.98	0.08497
5:112691554:C:T	50	100	1	0.01107
5:112691775:C:T	50	100	1	0.03667
5:112691798:C:A	50	100	1	0.01198
5:112691923:A:G	50	100	0.99	0.07081
5:112692734:C:A	50	98	0.74	0.0276
5:112692736:A:C	50	86	0.94	0.3125
5:112692738:A:C	50	96	0.94	0.08842
5:112693758:T:C	49	100	0.98	0.01416
5:112694006:T:C	50	100	0.98	0.05501
5:112694123:C:T	50	98	0.94	0.03214
5:112694374:G:A	50	100	1	0.0532
5:112694438:T:C	50	100	1	0.05374
5:112694474:A:T	50	100	1	0.05846
5:112694574:T:G	50	100	1	0.01089
5:112695070:T:C	50	100	0.95	0.04702
5:112695078:G:A	49	100	1	0.01416
5:112695291:T:C	50	100	0.97	0.02778
5:112696123:A:T	50	100	1	0.05864
5:112696717:T:A	50	100	1	0.06082
5:112696720:A:G	50	100	1	0.04412
5:112696878:G:T	50	100	1	0.06699
5:112696978:C:T	50	100	1	0.2259
5:112697711:C:T	50	100	1	0.03105
5:112698405:G:A	50	100	1	0.03105
5:112698519:C:A	50	100	1	0.05901
5:112698656:A:T	50	100	1	0.3686
5:112698853:C:A	50	100	1	0.3684
5:112698885:A:C	50	100	1	0.03577
5:112698899:T:G	50	100	1	0.3671
5:112698954:G:T	50	100	1	0.01089
5:112699452:G:T	50	100	1	0.05901
5:112699489:T:C	50	100	1	0.05901
5:112699491:G:C	50	100	0.93	0.01053
5:112699621:A:T	50	100	0.99	0.1164
5:112700104:G:A	50	100	1	0.02052
5:112700533:T:C	50	100	1	0.04775
5:112700937:C:A	50	100	1	0.1452
5:112702418:C:T	50	100	1	0.0463
5:112703138:C:G	50	100	1	0.3005
5:112703207:G:C	50	100	0.99	0.3735
5:112703309:C:T	50	100	1	0.05483
5:112703341:A:G	50	100	1	0.0167
5:112704094:C:T	50	100	0.99	0.01053
5:112704348:C:T	50	100	0.98	0.05102
5:112705101:G:A	50	100	1	0.04267
5:112705474:G:A	50	100	1	0.4472
5:112705713:T:G	50	100	1	0.0354
5:112705897:T:C	50	100	0.99	0.301
5:112706144:A:G	50	100	1	0.4475
5:112706312:C:T	50	100	1	0.01888
5:112706431:C:T	50	100	1	0.01725
5:112706436:G:A	50	100	1	0.05211
5:112707232:G:A	50	100	0.98	0.03195
5:112707375:A:G	50	100	1	0.05701
5:112707473:A:C	50	100	0.99	0.05192
5:112707478:G:C	50	100	1	0.01362
5:112707585:C:G	50	100	1	0.1442
5:112707687:T:G	50	100	0.98	0.07208
5:112707795:C:A	50	100	0.97	0.01253
5:112708673:T:G	50	100	1	0.01834
5:112708915:C:T	50	98	0.95	0.05065
5:112709302:A:G	50	100	0.97	0.02814
5:112709435:G:A	50	100	0.99	0.411
5:112709890:A:G	50	100	1	0.3693
5:112710134:T:C	50	100	1	0.411
5:112710239:C:T	50	100	0.95	0.0472
5:112710372:A:G	50	100	1	0.0541
5:112711707:C:T	50	100	0.94	0.0394
5:112712022:G:A	50	100	1	0.04702
5:112712114:C:T	50	100	1	0.01035
5:112712124:A:G	50	100	0.98	0.01888
5:112712174:C:T	50	96	0.97	0.08388
5:112712230:A:G	50	100	0.98	0.06391
5:112712359:C:T	50	96	0.97	0.08424
5:112712436:G:T	50	100	1	0.01198
5:112713662:A:G	50	100	1	0.01071
5:112713953:G:A	50	100	1	0.01035
5:112714425:A:G	50	100	1	0.4388
5:112714753:A:G	50	100	1	0.04775
5:112715364:T:C	50	100	0.99	0.04866
5:112715648:T:C	50	100	1	0.0561
5:112716131:G:C	50	100	1	0.3059
5:112716300:A:G	50	100	1	0.05483
5:112716598:G:A	50	100	1	0.06954
5:112716649:C:T	50	98	1	0.03195
5:112717151:C:T	50	100	0.96	0.05556
5:112717593:G:A	50	100	1	0.01362
5:112717959:A:G	45	97.8	0.97	0.05483
5:112718214:T:C	50	100	1	0.0374
5:112718389:C:T	50	100	1	0.4183
5:112718625:G:A	50	98	1	0.02288
5:112718850:A:T	50	100	1	0.4746
5:112719477:C:T	50	100	1	0.01362
5:112719750:G:A	50	100	1	0.05483
5:112719827:G:A	50	100	1	0.02487
5:112720663:G:T	50	100	1	0.4441
5:112720964:C:G	50	100	1	0.01362
5:112721403:T:C	50	100	1	0.4127
5:112721728:A:C	50	100	1	0.4477
5:112721982:A:G	50	100	1	0.05138
5:112722076:G:T	50	100	1	0.02288
5:112722118:G:A	50	100	0.96	0.02505
5:112722713:C:G	50	100	1	0.4243
5:112722770:G:A	50	100	1	0.02033
5:112723343:T:C	50	100	1	0.05773
5:112723745:G:A	50	100	1	0.03268
5:112723770:T:G	50	100	1	0.03268
5:112723897:A:G	50	100	1	0.4245
5:112724002:G:A	50	100	1	0.05755
5:112724333:A:G	50	100	1	0.06318
5:112724423:C:G	50	100	1	0.01126
5:112724431:A:G	50	100	1	0.01144
5:112724545:G:A	50	100	0.99	0.433
5:112724597:G:C	50	100	0.99	0.4328
5:112724724:G:T	50	100	0.99	0.433
5:112724927:T:C	50	100	0.99	0.4297
5:112725383:A:C	50	100	1	0.01362
5:112725624:A:G	50	100	1	0.05737
5:112726657:G:C	50	100	1	0.06954
5:112726948:A:G	50	100	1	0.05029
5:112726977:A:T	50	100	1	0.02288
5:112728231:G:A	50	100	0.99	0.02015
5:112728596:A:G	50	100	0.98	0.01471
5:112728778:A:T	50	100	1	0.3869
5:112729129:G:C	50	100	1	0.02288
5:112729410:T:A	50	100	1	0.05047
5:112730827:G:C	50	100	1	0.02288
5:112731394:G:C	50	100	1	0.03268
5:112731445:C:T	50	96	1	0.2315
5:112732056:A:G	50	100	1	0.03704
5:112732278:A:G	50	96	0.97	0.08261
5:112732367:C:T	50	100	1	0.01471
5:112732438:T:C	50	100	1	0.01162
5:112732450:T:C	50	100	1	0.03649
5:112733066:C:T	50	100	1	0.04902
5:112733088:C:T	50	100	0.87	0.01997
5:112733203:G:A	50	100	1	0.04775
5:112734249:A:G	50	100	1	0.06028
5:112734331:C:T	50	100	1	0.01126
5:112734425:A:G	50	100	0.97	0.04775
5:112734793:G:T	50	80	0.67	0.03214
5:112734797:T:G	50	100	1	0.01362
5:112734798:T:G	50	100	1	0.04757
5:112735224:G:A	50	100	1	0.01089
5:112735365:A:G	50	100	0.83	0.0167
5:112735836:G:A	50	100	0.99	0.03631
5:112735840:G:A	50	100	1	0.05047
5:112736773:G:C	50	100	1	0.05937
5:112737096:A:G	50	100	1	0.06826
5:112737192:C:T	50	100	1	0.05465
5:112737311:A:T	50	100	1	0.05102
5:112738572:A:G	50	100	1	0.4316
5:112738659:C:T	50	100	0.99	0.4248
5:112739025:C:G	50	100	1	0.4308
5:112739693:A:T	50	100	0.98	0.01688
5:112739788:C:T	50	100	1	0.05029
5:112740250:T:C	50	100	1	0.05483
5:112740524:C:T	49	93.9	0.92	0.06518
5:112740525:T:C	47	91.5	0.96	0.05683
5:112740594:G:A	50	100	1	0.06009
5:112740752:G:C	50	100	1	0.02469
5:112740856:T:C	50	100	1	0.01053
5:112741182:C:T	50	100	1	0.03177
5:112741750:T:A	50	100	1	0.427
5:112741983:T:C	50	100	1	0.01525
5:112741984:C:T	50	100	1	0.1206
5:112742073:A:G	50	100	1	0.4145
5:112742082:G:A	50	100	0.99	0.04521
5:112742223:G:C	50	100	1	0.4357
5:112743085:A:G	50	100	1	0.03704
5:112743510:A:G	50	100	0.89	0.05029
5:112744160:T:C	50	100	1	0.05283
5:112744582:A:G	50	100	1	0.01561
5:112745031:G:A	50	100	1	0.2329
5:112745341:A:G	50	100	0.95	0.04938
5:112745644:A:G	50	100	1	0.05683
5:112746476:T:C	50	100	1	0.0472
5:112747720:A:G	50	98	0.92	0.05229
5:112747844:A:G	50	100	0.99	0.02869
5:112749662:A:G	50	100	0.93	0.02433
5:112749740:C:G	50	100	1	0.06826
5:112749803:A:G	49	100	1	0.063
5:112749914:T:G	50	100	0.99	0.4299
5:112750032:G:A	50	100	1	0.01053
5:112750468:T:A	50	100	1	0.4261
5:112751050:C:T	49	100	1	0.04666
5:112751177:C:T	50	98	1	0.1131
5:112751478:A:C	50	100	1	0.01071
5:112751630:T:G	50	100	1	0.4167
5:112751684:A:T	50	100	0.92	0.04248
5:112752015:T:C	50	100	1	0.07752
5:112752803:C:T	50	100	1	0.01543
5:112752810:G:A	50	100	1	0.02524
5:112752907:T:G	50	100	1	0.05447
5:112752969:G:A	50	100	0.96	0.02487
5:112753585:T:C	50	100	1	0.4256
5:112753783:T:C	50	100	1	0.3057
5:112754116:T:C	50	100	1	0.03105
5:112756007:C:G	50	100	1	0.4256
5:112756276:C:T	50	100	1	0.01126
5:112756619:G:A	50	100	1	0.04702
5:112756705:T:G	50	100	1	0.4303
5:112758258:A:G	50	100	1	0.02524
5:112758412:C:T	50	100	0.9	0.03631
5:112758707:G:A	50	100	1	0.4237
5:112759443:C:T	50	100	1	0.4303
5:112759451:G:A	50	100	1	0.05065
5:112759635:G:A	50	100	1	0.2249
5:112760078:T:A	50	100	1	0.4261
5:112760929:C:T	50	100	1	0.4297
5:112760968:C:A	50	100	0.88	0.02033
5:112760973:C:A	50	100	1	0.01725
5:112761014:T:C	50	100	1	0.0138
5:112761537:G:A	50	100	1	0.4265
5:112762060:A:G	50	100	1	0.4473
5:112762398:A:G	50	100	0.94	0.01852
5:112762630:C:T	50	100	1	0.05065
5:112763214:G:A	50	100	0.95	0.02505
5:112763241:T:A	50	100	1	0.43120000000000003
5:112763252:A:T	50	100	0.99	0.01616
5:112763331:A:G	50	98	1	0.4314
5:112763457:A:C	50	100	1	0.01561
5:112763799:G:A	50	100	1	0.1095
5:112763993:T:C	50	100	1	0.04775
5:112764311:G:A	50	100	1	0.03195
5:112764330:G:A	50	100	1	0.3949
5:112764392:A:G	50	100	0.87	0.01707
5:112764858:G:T	50	100	1	0.05047
5:112765760:G:T	50	100	1	0.4871
5:112765799:G:A	50	100	1	0.02505
5:112765976:A:G	50	100	1	0.02832
5:112766096:C:A	50	100	0.99	0.3057
5:112766273:T:C	50	100	0.98	0.08315
5:112767983:G:A	50	100	1	0.4316
5:112768266:C:G	50	100	1	0.4363
5:112768537:T:A	50	100	1	0.03195
5:112768585:A:G	48	100	1	0.03195
5:112768600:A:G	49	100	1	0.4363
5:112768715:A:G	50	100	1	0.01035
5:112769071:G:T	49	100	0.97	0.08842
5:112769099:T:A	50	98	0.95	0.03758
5:112769113:G:A	50	100	1	0.03595
5:112769128:G:A	50	100	1	0.01235
5:112769526:A:T	50	100	1	0.4323
5:112769712:A:G	50	100	1	0.01089
5:112770024:A:C	50	100	1	0.03177
5:112770229:C:G	50	100	1	0.02814
5:112770527:T:C	50	100	0.89	0.01489
5:112771361:G:A	50	100	1	0.4317
5:112772029:C:T	50	100	1	0.4319
5:112772472:C:T	50	100	1	0.03595
5:112772672:G:A	50	100	1	0.0472
5:112772863:A:T	50	100	1	0.01089
5:112773156:A:G	50	100	1	0.01126
5:112773168:T:C	50	100	1	0.453
5:112773375:C:G	50	100	0.93	0.01035
5:112773619:T:C	50	100	1	0.01416
5:112774082:G:C	50	98	0.99	0.4165
5:112774306:A:G	50	96	0.96	0.05265
5:112774963:G:A	50	100	1	0.03232
5:112775373:G:A	50	100	1	0.02596
5:112775958:A:G	50	100	1	0.01107
5:112776169:G:C	50	100	1	0.4314
5:112776870:A:T	50	100	1	0.03613
5:112777158:G:A	50	100	1	0.05247
5:112777254:T:C	50	100	1	0.05646
5:112777559:A:G	50	100	1	0.01362
5:112777730:T:C	50	100	0.97	0.05356
5:112778038:C:T	50	100	1	0.4443
5:112778063:T:C	49	100	1	0.3059
5:112778075:G:A	50	100	1	0.4366
5:112778262:T:A	50	100	0.97	0.03686
5:112779726:T:G	50	100	0.75	0.01107
5:112780046:G:T	50	100	1	0.03177
5:112780327:C:T	50	100	1	0.4886
5:112780372:G:A	50	100	1	0.3934
5:112780935:C:T	50	100	0.96	0.05029
5:112781032:A:C	50	100	1	0.05047
5:112781076:A:G	50	100	1	0.4486
5:112781902:C:T	50	100	1	0.04702
5:112782077:G:A	50	100	1	0.01725
5:112782194:A:G	50	100	1	0.03667
5:112782276:C:T	50	100	0.97	0.05029
5:112782498:G:A	50	100	1	0.4306
5:112782641:G:A	50	100	0.99	0.3457
5:112782766:A:G	50	100	1	0.01126
5:112783259:C:T	49	100	1	0.4308
5:112783435:T:G	50	100	1	0.05047
5:112783510:A:C	49	100	1	0.0581
5:112783896:A:G	50	100	0.98	0.03776
5:112785557:C:T	50	100	1	0.01126
5:112786390:G:T	50	100	1	0.0276
5:112786835:G:C	50	98	1	0.4314
5:112787168:G:A	50	100	1	0.01398
5:112787542:C:G	50	100	1	0.01071
5:112788522:A:G	50	98	1	0.1089
5:112788672:T:C	50	100	1	0.2999
5:112788708:C:T	50	100	1	0.01543
5:112789600:T:A	50	100	1	0.01126
5:112789722:A:G	50	98	1	0.2182
5:112789946:G:A	50	100	1	0.01398
5:112790586:C:G	50	100	0.93	0.02288
5:112790631:G:A	50	100	1	0.02415
5:112790648:T:C	50	100	1	0.06191
5:112791278:C:T	50	100	0.88	0.01507
5:112791482:T:C	50	100	1	0.01452
5:112792712:C:T	50	100	1	0.01089
5:112792867:A:G	50	100	1	0.01126
5:112792976:A:G	50	100	1	0.06191
5:112793373:A:G	50	100	1	0.02814
5:112794271:A:G	50	100	1	0.02814
5:112794389:C:A	50	100	0.99	0.3696
5:112794449:A:G	50	100	1	0.03123
5:112795058:G:T	50	100	1	0.0276
5:112795522:A:G	50	98	1	0.0768
5:112795591:A:G	50	98	1	0.4539
5:112796090:A:G	50	100	1	0.4377
5:112797202:T:G	50	100	1	0.01362
5:112797251:A:G	50	100	1	0.01434
5:112797441:A:G	50	98	1	0.102
5:112798150:A:G	50	100	1	0.01362
5:112798345:G:A	50	100	0.93	0.03686
5:112798931:C:T	50	100	1	0.03595
5:112799140:C:T	50	96	1	0.2141
5:112799206:G:A	50	96	1	0.1151
5:112799370:T:C	50	100	0.96	0.01507
5:112799393:G:A	50	98	1	0.4334
5:112799484:T:C	50	98	1	0.06972
5:112799529:T:C	50	100	1	0.04049
5:112799800:C:T	50	100	1	0.01144
5:112799802:T:A	50	100	1	0.05864
5:112800278:G:A	50	98	1	0.1554
5:112800542:T:C	50	100	1	0.04067
5:112801250:A:T	50	100	1	0.0138
5:112802492:G:A	50	100	1	0.05701
5:112802845:A:G	50	100	1	0.01162
5:112802870:A:T	50	100	1	0.0256
5:112803037:G:A	50	100	1	0.3065
5:112803191:G:C	50	100	1	0.3767
5:112803308:A:T	50	100	1	0.03903
5:112803694:G:A	50	98	1	0.05755
5:112803727:A:G	50	98	1	0.242
5:112803797:T:G	50	100	1	0.03595
5:112803990:A:G	50	100	1	0.03649
5:112804325:A:G	50	100	1	0.05864
5:112804390:A:G	50	100	0.98	0.01053
5:112804538:C:G	50	100	1	0.03649
5:112804772:T:C	50	98	0.83	0.08351
5:112805052:A:G	50	98	0.96	0.08678
5:112805075:A:G	50	100	1	0.04829
5:112805244:T:C	50	100	1	0.06391
5:112805417:C:G	50	100	1	0.01543
5:112806116:G:A	50	100	0.99	0.02814
5:112806349:C:G	50	100	1	0.05882
5:112806722:G:T	50	100	1	0.05882
5:112807217:C:G	50	100	1	0.0138
5:112807312:A:G	50	100	1	0.01924
5:112808090:G:A	50	100	1	0.05882
5:112808124:C:T	50	100	1	0.04031
5:112808154:C:T	50	100	1	0.05755
5:112808163:A:T	50	100	1	0.05755
5:112808326:A:G	50	100	1	0.4305
5:112808627:G:A	50	100	1	0.01362
5:112808714:A:C	50	100	1	0.01071
5:112808747:A:T	50	100	1	0.4305
5:112809257:T:C	50	100	1	0.3155
5:112809564:C:A	50	100	1	0.4265
5:112810484:A:G	50	100	1	0.06264
5:112810500:T:G	50	100	1	0.4301
5:112810625:G:A	50	98	1	0.01652
5:112811040:A:C	50	100	0.99	0.01616
5:112811402:A:G	50	100	1	0.04793
5:112812075:G:C	50	100	1	0.01235
5:112812106:G:C	50	100	1	0.01235
5:112813779:A:C	50	100	1	0.04085
5:112813973:T:G	50	100	1	0.01416
5:112814060:T:C	50	100	1	0.2738
5:112814230:A:G	50	100	1	0.2084
5:112814352:A:G	50	100	1	0.04085
5:112814578:A:G	50	100	1	0.01107
5:112814876:T:C	50	100	1	0.01416
5:112815236:A:T	50	100	1	0.01398
5:112815854:G:T	50	100	1	0.4154
5:112816509:T:G	50	100	1	0.09804
5:112816652:G:T	50	100	1	0.03595
5:112816952:C:T	50	100	1	0.4165
5:112817223:C:T	50	100	1	0.1135
5:112817422:C:T	50	100	1	0.3402
5:112817656:T:G	50	100	0.97	0.02741
5:112817798:A:G	50	100	1	0.3061
5:112817831:C:G	50	100	1	0.04031
5:112817966:A:G	50	100	1	0.01071
5:112817968:C:T	50	100	1	0.3399
5:112818060:T:C	50	100	1	0.06318
5:112818299:C:G	50	100	1	0.317
5:112818606:T:G	50	98	1	0.3315
5:112818834:G:T	43	76.7	0.82	0.09386
5:112818874:G:C	50	96	0.99	0.07298
5:112819807:C:G	50	100	1	0.3168
5:112820063:C:T	50	100	0.99	0.1042
5:112820096:G:C	50	100	1	0.3745
5:112820425:G:A	50	100	1	0.01144
5:112821166:G:C	50	100	1	0.1545
5:112822734:G:A	50	100	1	0.3609
5:112823052:A:T	50	100	0.93	0.02415
5:112823519:T:G	50	100	1	0.01035
5:112823593:A:G	50	100	1	0.04666
5:112823663:A:G	50	100	1	0.05864
5:112823688:A:G	50	100	0.96	0.01525
5:112823773:A:G	50	100	1	0.4366
5:112823848:A:C	50	100	1	0.01162
5:112823865:A:G	50	100	1	0.2255
5:112824883:T:C	50	100	1	0.02723
5:112825617:C:T	50	98	0.99	0.1135
5:112825650:G:A	50	100	1	0.02905
5:112825772:C:A	50	100	1	0.4319
5:112826222:G:T	50	100	1	0.01126
5:112826602:C:A	49	75.5	0.82	0.1149
5:112826716:A:G	50	100	1	0.4818
5:112827157:T:C	49	100	1	0.4916
5:112828541:C:T	50	100	1	0.3678
5:112828864:G:A	50	100	1	0.3758
5:112828924:A:G	50	100	1	0.01452
5:112829050:A:G	50	100	1	0.01525
5:112829165:G:A	50	100	1	0.4397
5:112829354:C:T	50	100	0.98	0.02814
5:112830292:G:A	50	98	1	0.05755
5:112831165:G:A	50	100	1	0.4279
5:112831258:G:A	50	100	1	0.01071
5:112831433:T:G	50	100	1	0.3682
5:112831611:T:C	50	100	0.94	0.05065
5:112831890:T:C	50	100	1	0.4279
5:112832124:C:T	50	100	1	0.4121
5:112832224:G:A	50	100	1	0.09477
5:112832244:C:G	50	100	1	0.4121
5:112832368:A:G	50	100	1	0.4119
5:112832433:G:C	50	100	1	0.4119
5:112832576:T:C	50	100	1	0.01452
5:112833041:T:G	50	100	1	0.04121
5:112833153:A:G	50	100	1	0.0216
5:112833207:G:A	49	100	1	0.01035
5:112833423:C:A	50	100	0.94	0.01797
5:112833439:T:C	50	100	1	0.4119
5:112833481:G:A	50	100	1	0.01089
5:112833828:T:A	50	100	1	0.3161
5:112833927:A:G	50	100	0.97	0.1142
5:112834193:C:G	50	100	1	0.06209
5:112834261:A:T	48	91.7	0.71	0.04847
5:112834661:G:A	50	98	1	0.3161
5:112834793:A:G	50	100	1	0.04484
5:112835219:A:C	50	100	1	0.0216
5:112835400:A:G	50	100	1	0.06227
5:112835503:C:G	50	100	1	0.01071
5:112836186:G:A	43	93	0.99	0.04702
5:112836221:G:A	49	98	1	0.05029
5:112836522:G:A	50	100	1	0.3671
5:112837089:G:T	50	100	1	0.3686
5:112837233:T:C	50	100	1	0.4878
5:112838202:C:T	50	100	1	0.01362
5:112839326:A:G	50	100	1	0.01434
5:112840073:G:A	50	100	1	0.378
5:112840628:G:A	50	100	1	0.3758
5:112840862:T:G	50	100	1	0.3785
5:112841059:T:A	50	98	1	0.1523
5:112841474:G:A	50	100	1	0.3778
5:112843298:A:G	50	100	1	0.03214
5:112844212:C:A	50	100	1	0.07716
5:112844560:C:T	50	100	1	0.07843
5:112845176:T:C	50	100	1	0.02124
5:112845224:T:C	50	100	1	0.4288
5:112845586:C:T	50	100	0.99	0.07843
5:112845682:C:G	50	100	1	0.433
5:112845879:G:A	50	100	1	0.3488
5:112846361:A:G	50	100	1	0.1117
5:112846535:A:T	50	100	1	0.3489
5:112846682:G:A	50	100	1	0.3488
5:112846994:A:G	50	100	1	0.4918
5:112847669:A:G	50	98	0.95	0.02106
5:112848341:G:A	50	100	1	0.01398
5:112848450:G:T	50	100	1	0.02923
5:112848793:T:C	50	100	1	0.4575
5:112849696:A:C	50	100	1	0.3346
5:112849754:A:G	50	100	1	0.3344
5:112849794:A:G	50	100	1	0.3344
5:112849814:T:C	50	100	1	0.0463
5:112850222:A:G	50	100	1	0.0679
5:112850367:C:A	50	100	1	0.3041
5:112850455:T:C	50	100	1	0.03395
5:112850601:T:C	50	100	1	0.02596
5:112850693:G:C	50	100	1	0.03341
5:112850710:A:T	50	100	1	0.01035
5:112850788:C:T	50	100	1	0.03631
5:112851076:G:C	50	100	1	0.03341
5:112851659:G:A	50	100	1	0.4704
5:112851739:A:G	50	100	1	0.4503
5:112852397:T:C	50	100	0.99	0.06064
5:112852708:A:G	50	100	1	0.01053
5:112852740:G:A	50	100	1	0.4506
5:112852759:T:C	50	100	1	0.4426
5:112852955:A:C	50	100	0.99	0.05701
5:112853512:T:C	50	100	0.97	0.03177
5:112854034:A:G	50	100	1	0.07589
5:112854736:T:A	50	100	1	0.01071
5:112855051:G:C	50	100	1	0.01071
5:112855113:A:T	50	100	1	0.05084
5:112855337:T:C	50	100	1	0.02524
5:112855411:A:C	50	100	1	0.01398
5:112855478:C:T	50	100	1	0.02451
5:112855945:G:A	50	100	1	0.219
5:112857228:G:T	50	100	1	0.04448
5:112857366:A:T	50	100	1	0.01053
5:112857636:A:G	50	100	0.99	0.04666
5:112857823:A:C	50	100	1	0.02524
5:112858180:A:G	50	100	0.95	0.01616
5:112858335:A:C	50	98	1	0.3043
5:112858463:A:G	50	100	0.98	0.04666
5:112858544:G:A	50	100	0.9	0.01707
5:112858577:A:G	50	100	0.97	0.04666
5:112858620:T:C	50	98	1	0.0561
5:112858756:C:G	50	100	0.97	0.04666
5:112858963:T:C	50	100	0.96	0.03976
5:112858989:G:T	50	100	0.96	0.04121
5:112858996:A:G	50	100	1	0.3611
5:112859141:G:C	50	100	1	0.0167
5:112859443:C:T	50	100	1	0.03758
5:112860295:A:G	50	100	1	0.2173
5:112860612:G:C	50	100	1	0.06354
5:112860898:A:G	50	100	0.99	0.03776
5:112861173:T:C	50	100	1	0.03758
5:112861252:A:C	50	100	1	0.467
5:112861286:C:A	50	100	1	0.05592
5:112861349:C:T	50	100	1	0.0394
5:112861385:C:T	50	100	0.98	0.03758
5:112861443:C:A	50	100	1	0.03776
5:112861671:G:A	50	100	1	0.04339
5:112861940:T:G	50	98	1	0.319
5:112861957:A:G	50	100	1	0.03776
5:112862289:A:T	50	96	1	0.3382
5:112862318:A:G	49	98	1	0.3377
5:112862431:T:C	50	100	1	0.03776
5:112862650:A:T	50	100	1	0.01071
5:112862748:C:T	50	98	1	0.0167
5:112863168:C:T	50	100	1	0.04938
5:112863502:C:A	50	100	1	0.4544
5:112864156:A:G	50	100	0.97	0.01743
5:112864277:C:T	50	100	1	0.3992
5:112864314:A:G	50	100	1	0.0492
5:112864401:A:G	50	100	0.98	0.439
5:112864407:G:C	50	100	1	0.01634
5:112865089:T:C	50	100	1	0.06935
5:112865274:T:C	50	100	0.93	0.04031
5:112865357:A:G	50	100	1	0.4542
5:112865397:A:G	50	100	1	0.4397
5:112865456:T:G	50	100	1	0.02941
5:112865587:G:A	50	98	1	0.3197
5:112865657:G:A	50	100	0.82	0.03831
5:112865746:A:G	50	100	1	0.06935
5:112865753:C:G	50	100	1	0.06935
5:112865962:T:G	50	100	1	0.03922
5:112866089:C:T	50	100	1	0.05501
5:112866203:G:A	50	98	1	0.04448
5:112866232:T:C	50	98	1	0.04902
5:112866238:G:T	50	100	1	0.3417
5:112866239:T:C	50	100	1	0.3417
5:112866472:A:G	50	100	1	0.01071
5:112866482:G:A	50	100	1	0.03922
5:112866555:C:T	50	98	1	0.02941
5:112866708:A:G	50	100	0.97	0.06917
5:112866788:C:T	50	100	1	0.02451
5:112866878:A:G	50	100	1	0.06935
5:112866934:G:A	50	100	1	0.06935
5:112867867:T:A	50	100	1	0.4493
5:112868027:T:C	50	100	1	0.02941
5:112868046:G:T	50	100	1	0.04938
5:112868050:C:A	50	100	1	0.05755
5:112868277:G:A	50	100	0.92	0.0167
5:112868473:G:A	50	100	1	0.4582
5:112868510:C:T	50	98	0.99	0.1434
5:112868562:G:C	50	100	1	0.05755
5:112868732:T:C	49	100	1	0.03922
5:112868734:C:G	49	100	1	0.05755
5:112869142:A:G	50	100	1	0.06935
5:112869199:C:A	50	100	1	0.4385
5:112869200:C:T	49	100	1	0.07534
5:112869510:G:C	50	100	1	0.4375
5:112869570:A:G	50	100	1	0.0492
5:112869601:A:C	50	100	1	0.2745
5:112869801:G:A	50	100	1	0.03922
5:112869802:T:C	50	100	1	0.02451
5:112870020:T:C	50	100	1	0.04884
5:112870484:A:T	50	100	0.92	0.01743
5:112870487:C:T	50	100	1	0.06935
5:112870514:T:C	50	100	1	0.06935
5:112870719:G:A	50	100	1	0.4421
5:112870789:C:G	50	100	1	0.06935
5:112870963:C:T	50	100	1	0.04448
5:112871119:G:A	50	100	1	0.3791
5:112871278:G:C	50	100	1	0.04684
5:112871310:G:C	49	100	1	0.3208
5:112871461:T:A	50	100	1	0.05084
5:112871488:G:T	50	98	0.94	0.04321
5:112872874:C:T	50	100	1	0.0394
5:112873142:T:A	50	100	1	0.0492
5:112873265:G:T	50	100	1	0.0305
5:112873617:G:A	50	100	1	0.05483
5:112874202:A:G	50	100	1	0.0305
5:112874315:A:G	50	100	1	0.04938
5:112874396:G:T	50	100	1	0.0492
5:112874647:C:T	50	100	1	0.3395
5:112874718:A:T	50	100	1	0.4374
5:112874917:A:G	50	100	1	0.01071
5:112875269:T:C	50	100	1	0.4421
5:112875366:T:G	50	100	1	0.04884
5:112875464:G:A	50	100	1	0.04938
5:112875490:T:A	50	100	1	0.03068
5:112875494:G:T	50	100	1	0.0492
5:112875512:C:T	50	100	0.98	0.02633
5:112875734:G:C	50	100	1	0.01725
5:112875913:G:A	50	100	1	0.4421
5:112876023:G:T	50	100	1	0.04902
5:112876089:T:C	50	100	1	0.4081
5:112876270:A:G	50	100	1	0.01107
5:112876272:A:G	50	100	1	0.02941
5:112876454:G:A	50	100	1	0.4374
5:112876628:T:C	50	100	1	0.0492
5:112876911:G:A	50	100	1	0.3971
5:112876947:G:A	50	100	1	0.07952
5:112877054:A:T	50	100	1	0.05719
5:112877374:G:T	50	98	1	0.3391
5:112877451:C:T	50	100	1	0.03903
5:112877862:G:T	50	100	1	0.01053
5:112877904:A:G	50	100	1	0.0492
5:112878108:C:G	50	100	1	0.342
5:112878396:C:T	50	100	1	0.3168
5:112878855:G:C	50	100	1	0.03903
5:112878958:G:A	50	100	1	0.0492
5:112879180:T:G	50	100	1	0.0305
5:112879221:T:C	50	100	1	0.05392
5:112879247:T:G	50	100	1	0.01725
5:112879251:T:G	50	100	1	0.01743
5:112879329:G:C	48	87.5	0.96	0.2816
5:112879405:C:G	50	100	1	0.01489
5:112879459:C:T	50	100	0.99	0.4336
5:112879462:A:G	50	100	0.93	0.01035
5:112879566:C:T	50	100	1	0.01779
5:112879858:C:G	50	100	1	0.04775
5:112880492:T:C	50	100	1	0.4417
5:112880538:A:G	50	100	1	0.01126
5:112880692:C:T	50	100	1	0.3992
5:112880774:T:A	50	100	1	0.01071
5:112880895:G:A	50	100	1	0.04938
5:112881940:T:G	50	100	0.87	0.02324
5:112881942:T:G	50	100	1	0.04938
5:112882040:G:A	50	100	1	0.3976
5:112882132:C:G	50	100	1	0.04811
5:112882247:T:C	50	100	1	0.04938
5:112882267:G:C	50	100	1	0.457
5:112882619:C:T	50	100	1	0.0659
5:112882779:A:T	50	100	1	0.4719
5:112882897:A:T	50	100	1	0.04938
5:112883003:T:C	50	100	1	0.3417
5:112883285:A:G	50	100	1	0.2188
5:112883443:G:A	50	100	1	0.4582
5:112883685:A:C	50	100	0.94	0.01071
5:112883698:A:T	50	100	1	0.02723
5:112884139:T:A	50	100	1	0.01071
5:112884264:T:C	50	100	1	0.4421
5:112884779:G:C	50	96	1	0.04757
5:112884837:T:C	50	98	1	0.4877
5:112884859:C:T	50	100	1	0.3782
5:112884916:A:T	50	100	1	0.4424
5:112885087:G:A	50	100	1	0.0305
5:112886099:T:A	50	100	1	0.0492
5:112886172:C:T	50	100	1	0.27
5:112886216:A:G	50	100	1	0.04829
5:112886844:G:A	50	100	1	0.0305
5:112886997:C:G	50	100	1	0.3838
5:112887653:C:T	50	100	1	0.04866
5:112887897:T:C	50	100	1	0.4831
5:112887904:A:C	50	100	1	0.335
5:112888173:G:A	50	100	1	0.404
5:112888397:A:G	50	100	1	0.04666
5:112888539:C:T	50	100	0.98	0.04793
5:112888563:G:A	50	98	0.96	0.04611
5:112888575:C:T	50	96	0.96	0.04212
5:112888580:G:A	49	98	0.96	0.04194
5:112888634:T:C	50	98	0.99	0.4234
5:112888790:G:A	50	100	0.93	0.03086
5:112888857:C:T	50	98	0.95	0.02977
5:112889555:A:G	50	100	0.97	0.02015
5:112889815:C:G	50	100	0.94	0.0325
5:112890078:C:T	50	100	1	0.01071
5:112890409:C:G	50	98	0.94	0.05265
5:112890447:T:C	50	100	1	0.04938
5:112890620:C:T	50	100	1	0.04938
5:112890908:A:C	50	100	0.94	0.03177
5:112891177:G:A	48	100	0.99	0.4237
5:112891280:C:T	50	100	1	0.3951
5:112891825:A:G	50	100	1	0.01434
5:112892102:A:G	50	100	1	0.4038
5:112892242:T:C	50	100	1	0.4034
5:112892300:A:T	50	100	1	0.03885
5:112892515:T:C	50	100	1	0.01107
5:112892898:G:A	50	100	0.96	0.05701
5:112892970:G:A	50	100	1	0.4038
5:112892973:G:A	50	100	0.96	0.04884
5:112893014:C:T	50	100	0.88	0.03885
5:112893021:G:A	50	100	0.96	0.02015
5:112893068:C:A	49	98	1	0.4782
5:112893211:G:A	50	100	0.96	0.04884
5:112893472:T:C	50	100	0.99	0.494
5:112893670:G:A	50	100	0.82	0.01107
5:112893826:A:G	50	100	1	0.3379
5:112893991:T:C	50	100	1	0.4014
5:112894130:T:G	50	98	0.98	0.4027
5:112894159:G:C	50	98	1	0.04847
5:112894206:G:A	50	98	1	0.3083
5:112894355:T:G	50	98	0.92	0.4724
5:112894532:G:C	50	100	0.98	0.02705
5:112894634:T:C	50	100	0.99	0.4054
5:112894840:A:G	50	100	1	0.01725
5:112895311:A:G	50	100	0.98	0.04866
5:112895753:G:A	50	100	1	0.3983
5:112895815:C:T	50	100	1	0.0492
5:112895904:G:A	50	100	0.99	0.0167
5:112896034:A:G	50	100	1	0.03903
5:112896132:A:G	50	100	1	0.3992
5:112896150:C:T	50	100	1	0.0463
5:112896531:A:T	50	100	1	0.3404
5:112896718:A:G	50	100	1	0.01634
5:112897000:G:A	50	100	1	0.0492
5:112897351:T:A	49	85.7	0.83	0.108
5:112897433:C:T	50	100	0.82	0.01507
5:112897451:A:C	50	100	0.97	0.01325
5:112897637:T:C	50	100	1	0.04975
5:112897690:C:A	50	100	0.88	0.02451
5:112898053:T:C	50	100	1	0.4933
5:112898245:G:C	50	100	1	0.0256
5:112898801:T:G	50	100	1	0.342
5:112898852:A:T	50	100	1	0.3442
5:112899137:T:G	50	100	1	0.4392
5:112899260:C:T	49	98	1	0.4194
5:112899293:C:T	50	100	1	0.0492
5:112899376:C:A	50	100	0.98	0.06881
5:112899485:T:C	50	100	0.85	0.01216
5:112899617:T:G	50	100	1	0.01779
5:112899924:T:C	50	100	1	0.02487
5:112900104:C:T	50	100	1	0.01616
5:112900751:C:T	50	100	1	0.3419
5:112901447:G:A	50	100	1	0.01452
5:112901516:C:T	50	100	0.99	0.06917
5:112902027:A:C	50	100	1	0.4185
5:112902085:C:T	50	100	1	0.06881
5:112902218:G:T	50	94	0.99	0.4317
5:112902220:T:G	50	100	0.95	0.4179
5:112902221:T:G	50	100	0.98	0.01035
5:112902342:A:C	50	100	1	0.4101
5:112902888:C:A	50	100	1	0.06046
5:112903185:T:C	50	100	1	0.3433
5:112903282:C:T	50	100	1	0.06954
5:112903582:T:A	50	100	0.99	0.06881
5:112903702:G:C	50	100	1	0.01126
5:112903758:C:T	50	100	1	0.02996
5:112903863:G:A	50	100	1	0.03377
5:112903902:C:G	50	100	1	0.06899
5:112904196:T:C	50	100	1	0.01071
5:112904462:C:T	50	100	1	0.2191
5:112904899:A:T	50	100	0.86	0.01126
5:112905556:C:A	49	100	0.99	0.3177
5:112905563:A:C	49	93.9	1	0.3742
5:112905810:C:T	50	100	1	0.01071
5:112906442:C:A	50	100	1	0.4228
5:112906451:C:T	50	100	1	0.01071
5:112906658:T:A	50	100	1	0.06881
5:112907074:A:T	50	100	1	0.02505
5:112907129:T:C	50	100	1	0.02451
5:112907182:C:T	50	100	1	0.06881
5:112907271:C:T	50	100	1	0.354
5:112907498:G:A	50	100	1	0.02505
5:112907830:C:T	50	100	1	0.3537
5:112907853:G:C	50	100	1	0.01271
5:112908090:C:G	48	79.2	0.98	0.2318
5:112908101:G:T	48	83.3	0.78	0.1383
5:112908102:T:G	49	100	1	0.0561
5:112908108:T:G	50	98	0.94	0.05646
5:112908111:T:G	50	98	1	0.02614
5:112908313:A:G	50	100	1	0.3538
5:112908340:C:T	50	100	1	0.4962
5:112908403:G:A	50	100	1	0.01271
5:112908611:T:C	50	100	1	0.02505
5:112908706:C:T	50	100	1	0.02451
5:112908726:T:C	50	100	1	0.3419
5:112908736:T:C	50	100	1	0.06899
5:112909080:G:A	50	100	1	0.3411
5:112909450:G:T	50	98	1	0.4964
5:112909806:C:G	50	100	1	0.01816
5:112909884:C:T	50	100	1	0.02433
5:112910132:G:A	50	100	1	0.04866
5:112910239:C:T	50	98	1	0.4228
5:112910273:G:T	50	98	1	0.3415
5:112910290:G:A	50	98	1	0.4236
5:112910547:C:G	50	100	1	0.06881
5:112910604:A:C	50	100	1	0.0561
5:112910756:C:A	50	100	1	0.03341
5:112911263:C:G	49	100	1	0.01271
5:112911429:T:A	50	100	1	0.06881
5:112911943:C:T	50	100	1	0.0276
5:112912106:T:C	50	100	1	0.03885
5:112912236:C:G	50	100	1	0.0492
5:112912381:A:G	50	100	0.92	0.01888
5:112912769:T:C	50	100	1	0.4403
5:112913041:T:C	50	100	1	0.4401
5:112913249:C:T	50	100	1	0.03377
5:112913887:C:T	50	100	0.96	0.02015
5:112914211:C:G	50	98	1	0.06463
5:112914445:C:T	50	98	1	0.09786
5:112914501:C:T	50	100	0.99	0.3152
5:112914668:C:G	50	100	0.97	0.01089
5:112914679:A:T	50	100	0.98	0.4889
5:112914732:C:T	50	100	1	0.01216
5:112915121:T:C	50	96	0.95	0.1271
5:112915205:A:G	50	96	0.93	0.2466
5:112915711:C:T	50	98	1	0.03577
5:112915733:T:C	49	100	0.97	0.345
5:112915897:A:C	50	98	1	0.09459
5:112915997:G:A	50	100	1	0.01126
5:112916369:C:T	50	100	1	0.455
5:112916561:A:G	50	100	1	0.4366
5:112916928:G:A	50	100	1	0.05283
5:112916947:A:C	50	100	0.99	0.09477
5:112916974:T:C	50	100	1	0.4813
5:112917213:C:A	50	100	1	0.05919
5:112917422:G:A	50	100	0.99	0.2827
5:112917436:A:G	50	100	1	0.4753
5:112918127:G:A	50	100	1	0.03994
5:112918680:G:A	50	100	0.96	0.3631
5:112918882:G:C	50	100	1	0.06391
5:112918919:C:G	50	100	1	0.02923
5:112919375:G:A	50	100	1	0.08115
5:112919522:C:T	50	98	1	0.4203
5:112920143:C:T	50	100	1	0.01761
5:112921117:A:G	50	98	1	0.4929
5:112921326:C:T	50	100	1	0.05338
5:112921554:C:T	50	100	0.99	0.3085
5:112921894:C:G	50	100	1	0.4887
5:112922211:T:C	50	100	1	0.4982
5:112922423:C:T	50	100	0.98	0.04793
5:112922603:G:A	50	100	0.98	0.06863
5:112922695:A:G	50	100	0.99	0.08533
5:112922701:T:G	50	100	1	0.02015
5:112924293:T:C	50	100	1	0.01071
5:112924387:T:C	50	100	0.98	0.1767
5:112924882:T:C	50	100	0.89	0.04866
5:112925031:A:G	50	100	0.99	0.03631
5:112925149:A:G	50	100	1	0.02033
5:112925248:G:C	50	100	1	0.02505
5:112925275:T:C	50	100	0.99	0.3578
5:112925276:G:A	50	100	1	0.4341
5:112925581:G:A	50	100	1	0.4341
5:112926012:C:T	50	100	1	0.01416
5:112926398:C:T	50	100	0.93	0.06826
5:112926761:A:G	50	98	0.96	0.05065
5:112927425:G:A	50	100	1	0.01888
5:112927737:G:C	50	100	0.92	0.02705
5:112928094:A:G	50	100	0.98	0.01852
5:112928166:T:C	50	98	0.99	0.4878
5:112928269:T:C	50	100	1	0.06736
5:112928758:C:A	50	100	1	0.02469
5:112929020:A:G	50	100	1	0.1487
5:112929034:T:G	50	100	1	0.02487
5:112929056:G:A	50	100	1	0.03686
5:112929271:A:G	50	100	0.98	0.07771
5:112929750:T:A	50	100	1	0.1806
5:112929779:A:G	50	100	1	0.03667
5:112929796:A:G	50	100	0.97	0.3698
5:112930118:G:A	50	98	1	0.02378
5:112930281:T:C	50	100	1	0.07771
5:112930465:C:T	50	100	1	0.01144
5:112930466:G:A	50	100	1	0.01779
5:112930950:T:C	50	100	1	0.05156
5:112931277:C:T	50	100	1	0.02269
5:112931398:G:A	50	100	1	0.4377
5:112931799:A:G	50	100	1	0.04775
5:112931851:A:G	50	100	1	0.03686
5:112932183:A:G	50	100	1	0.07771
5:112932277:C:A	50	100	0.99	0.03504
5:112932320:G:C	50	100	1	0.07771
5:112932356:T:G	50	100	1	0.02887
5:112932481:A:G	50	100	1	0.02741
5:112933132:A:C	50	100	1	0.01398
5:112933522:T:C	49	100	1	0.2633
5:112933797:C:G	50	100	0.84	0.03686
5:112934564:G:A	50	100	1	0.0236
5:112934752:A:G	50	100	1	0.08733
5:112934797:C:T	50	100	1	0.01035
5:112935929:C:G	50	100	1	0.02397
5:112936171:G:C	50	100	1	0.01071
5:112936324:T:A	50	100	1	0.01053
5:112936427:T:C	50	100	1	0.03976
5:112936445:A:G	50	100	1	0.02415
5:112936553:G:T	50	100	1	0.03667
5:112936619:G:A	50	100	1	0.01107
5:112938139:C:T	50	100	1	0.02469
5:112938179:A:T	50	100	1	0.01906
5:112938189:A:T	50	94	0.98	0.3943
5:112938190:A:T	50	98	0.96	0.01634
5:112938191:A:T	50	100	1	0.02469
5:112938197:A:T	50	96	0.98	0.1156
5:112938547:C:T	50	100	1	0.04866
5:112938601:T:C	50	100	1	0.0118
5:112938686:G:A	50	100	0.97	0.03214
5:112938749:T:C	50	100	1	0.01888
5:112938927:T:C	50	100	1	0.02469
5:112939377:C:T	50	100	0.95	0.02288
5:112939798:G:A	50	100	0.99	0.0984
5:112940054:G:A	50	100	1	0.02996
5:112940588:A:G	50	100	1	0.01797
5:112940950:T:C	50	100	1	0.1155
5:112941755:C:A	50	100	1	0.01144
5:112941990:T:C	50	100	1	0.1153
5:112942272:C:T	50	100	1	0.08733
5:112942284:A:G	50	100	1	0.03086
5:112942356:T:C	50	98	0.85	0.01398
5:112942766:A:C	50	100	1	0.01961
5:112942804:G:C	50	100	1	0.1153
5:112943060:C:T	50	100	0.96	0.03776
5:112943311:A:T	50	100	0.91	0.04829
5:112943314:T:A	50	100	1	0.08787
5:112943643:T:A	50	100	1	0.03086
5:112943679:G:A	50	100	1	0.106
5:112943803:C:G	50	100	1	0.04412
5:112944890:C:T	50	100	1	0.1707
5:112944953:A:G	50	100	1	0.01561
5:112945478:A:G	50	100	1	0.01797
5:112946022:G:A	50	100	1	0.02741
5:112946035:C:T	50	100	1	0.01107
5:112946364:T:C	49	100	0.98	0.2391
5:112946488:G:A	50	100	1	0.03123
5:112946610:G:A	50	100	1	0.04412
5:112946676:C:A	50	100	1	0.09205
5:112946870:G:A	50	100	1	0.1803
5:112948133:C:G	50	100	1	0.01053
5:112948277:C:A	50	100	1	0.08224
5:112949349:C:G	50	100	1	0.1057
5:112949380:T:C	50	100	1	0.0138
5:112949556:T:C	50	100	1	0.02723
5:112950428:T:C	50	100	1	0.02342
5:112950537:A:G	50	100	1	0.01561
5:112950945:C:T	50	100	0.97	0.02052
5:112950962:G:C	50	100	1	0.01035
5:112951052:G:T	46	100	1	0.4597
5:112952023:T:A	50	100	1	0.09477
5:112952118:A:G	50	98	1	0.02342
5:112952177:T:A	49	100	1	0.1184
5:112952262:G:A	50	100	1	0.02342
5:112952417:T:C	50	100	1	0.0138
5:112952547:T:C	50	100	1	0.1182
5:112952628:C:T	50	100	1	0.06155
5:112953102:T:C	50	100	1	0.04394
5:112953304:T:G	50	100	1	0.2542
5:112953570:G:A	50	100	1	0.01053
5:112953571:G:T	50	100	1	0.01053
5:112953583:C:T	50	100	1	0.03195
5:112953766:A:C	50	100	1	0.01398
5:112953961:C:T	50	100	1	0.01053
5:112954354:T:C	50	98	1	0.4597
5:112954370:T:C	50	100	1	0.03341
5:112954484:T:C	49	100	1	0.1042
5:112954856:C:T	50	98	1	0.04648
5:112954860:T:C	50	100	0.99	0.4368
5:112954904:C:G	50	100	1	0.03068
5:112954944:G:A	50	100	1	0.0167
5:112954968:G:T	50	98	1	0.07135
5:112954978:C:T	50	100	0.98	0.142
5:112955011:C:T	49	95.9	0.99	0.09205
5:112955015:A:G	49	98	0.97	0.02705
5:112955019:A:G	47	95.7	0.98	0.09913
5:112955051:C:T	50	94	1	0.0866
5:112955170:G:T	50	96	1	0.01071
5:112955178:A:G	47	80.9	0.75	0.07571
5:112955350:T:A	50	100	0.73	0.01198
5:112955554:C:T	50	100	1	0.0305
5:112955798:A:T	50	98	0.88	0.02179
5:112955801:T:A	50	96	0.91	0.1051
5:112955943:A:G	50	100	0.99	0.0236
5:112956003:C:T	50	100	1	0.0167
5:112956164:T:G	50	100	1	0.1808
5:112956200:G:A	50	100	1	0.02741
5:112956339:C:G	50	100	0.99	0.02415
5:112956430:G:A	50	100	1	0.08261
5:112956752:C:T	50	100	1	0.02669
5:112957195:T:C	50	100	1	0.0236
5:112957215:A:G	50	100	1	0.01053
5:112957289:G:A	50	100	1	0.3297
5:112957523:G:A	50	98	0.93	0.0118
5:112957781:G:T	50	100	1	0.4337
5:112957826:G:T	49	100	1	0.4577
5:112957844:T:C	49	100	0.97	0.1363
5:112957877:C:A	50	100	0.94	0.03268
5:112958223:T:C	50	100	0.96	0.02124
5:112958426:C:T	50	100	1	0.04829
5:112958459:T:A	50	100	0.99	0.08533
5:112958669:C:T	50	100	1	0.02614
5:112958777:G:A	50	100	1	0.4719
5:112958933:T:C	50	100	0.99	0.08533
5:112958983:G:A	50	100	1	0.4579
5:112959329:C:T	50	100	1	0.01089
5:112959414:C:A	50	100	0.96	0.02451
5:112959434:G:C	50	100	1	0.0236
5:112959661:A:C	50	100	0.98	0.02469
5:112959969:G:A	50	100	0.99	0.04702
5:112960267:C:A	50	100	1	0.06917
5:112960439:T:A	50	100	1	0.2251
5:112960744:T:G	50	100	1	0.07553
5:112960751:G:A	50	100	1	0.0236
5:112960779:T:C	50	100	1	0.01943
5:112961034:G:A	50	98	0.98	0.01162
5:112961290:G:A	50	100	1	0.0236
5:112961700:G:A	50	100	1	0.05882
5:112961722:C:G	50	100	0.96	0.02415
5:112962204:C:T	50	100	0.89	0.04829
5:112962394:G:A	50	100	1	0.0236
5:112963059:C:T	50	100	0.96	0.02415
5:112963248:A:G	50	100	1	0.07081
5:112963534:T:C	50	100	1	0.07571
5:112963572:T:C	50	100	1	0.07571
5:112963725:G:A	50	100	0.98	0.02723
5:112964198:G:C	50	100	1	0.0236
5:112964269:G:T	50	100	1	0.1797
5:112964270:C:G	50	100	1	0.1797
5:112964281:T:C	50	100	1	0.3638
5:112964536:T:C	50	100	1	0.1799
5:112964575:A:G	50	100	0.99	0.09967
5:112964639:G:T	50	100	1	0.07135
5:112964640:C:G	50	100	1	0.02433
5:112964924:C:T	50	100	0.99	0.1757
5:112964929:T:C	50	100	1	0.07607
5:112965068:A:T	50	100	0.98	0.06954
5:112965148:G:C	50	100	0.96	0.03958
5:112965250:T:G	50	100	0.98	0.06445
5:112965330:C:T	50	100	1	0.02397
5:112965334:C:T	50	100	1	0.02342
5:112965345:G:A	50	100	1	0.04648
5:112965399:C:T	50	100	0.99	0.4405
5:112965619:C:T	50	100	0.99	0.1353
5:112965665:A:G	50	100	0.99	0.3991
5:112966165:A:T	50	100	1	0.1109
5:112966422:C:T	50	100	1	0.01416
5:112966460:A:C	50	100	0.94	0.3344
5:112966515:G:C	50	100	0.96	0.01979
5:112966609:A:G	50	100	0.97	0.02397
5:112966824:C:T	50	98	0.94	0.1011
5:112966884:G:C	50	100	0.99	0.01398
5:112967133:T:G	50	100	0.88	0.2591
5:112968040:T:G	50	98	0.96	0.4737
5:112968194:T:C	50	100	0.99	0.02215
5:112968467:G:A	50	100	0.78	0.01289
5:112968505:T:G	50	100	0.98	0.4366
5:112968647:G:A	50	100	1	0.0236
5:112969062:G:T	50	100	0.99	0.2044
5:112969161:C:G	50	100	0.99	0.102
5:112969237:C:T	50	98	0.99	0.4613
5:112969616:C:T	50	98	0.99	0.1147
5:112969790:T:C	50	100	1	0.01344
5:112969874:A:T	50	94	0.87	0.08279
5:112970582:T:C	50	96	0.99	0.2387
5:112970635:A:C	44	97.7	0.9	0.01688
5:112970969:C:T	50	100	0.99	0.221
5:112971137:G:C	50	100	0.94	0.02033
5:112971194:A:G	50	100	1	0.02342
5:112971478:G:T	50	100	0.99	0.01543
5:112971513:C:T	50	100	0.69	0.01834
5:112971937:G:C	50	100	0.99	0.2004
5:112972159:A:G	50	100	0.99	0.2391
5:112972248:T:G	50	100	1	0.4593
5:112972332:G:T	50	100	0.99	0.2222
5:112972578:T:C	50	100	1	0.02378
5:112972903:G:T	50	100	1	0.4998
5:112972937:G:T	50	100	1	0.02197
5:112972945:C:T	50	100	0.85	0.02342
5:112973114:G:C	50	100	1	0.4517
5:112973364:A:C	50	100	1	0.4757
5:112974281:C:T	50	100	1	0.01126
5:112974699:T:C	50	100	1	0.4546
5:112975216:G:A	50	100	1	0.02197
5:112975419:A:G	50	100	0.91	0.01943
5:112975507:G:C	50	100	0.99	0.2347
5:112975681:G:A	50	100	1	0.02342
5:112976081:G:A	50	100	1	0.02342
5:112976221:C:T	50	100	1	0.01961
5:112976805:C:A	50	100	0.78	0.01307
5:112976831:T:C	50	100	0.99	0.2371
5:112976883:T:C	50	100	0.88	0.0236
5:112977039:G:C	50	100	1	0.4532
5:112977257:A:T	50	100	1	0.01924
5:112978040:C:A	50	100	1	0.0236
5:112978274:C:T	50	98	1	0.2384
5:112978581:A:G	50	100	0.99	0.1031
5:112978584:A:G	50	100	1	0.2382
5:112978611:T:C	50	100	1	0.02052
5:112978751:C:T	50	100	1	0.02451
5:112978756:A:G	50	100	0.99	0.2683
5:112979073:A:G	50	100	1	0.04466
5:112979334:C:G	50	100	1	0.01543
5:112980156:G:A	50	100	1	0.494
5:112981223:C:G	50	100	0.76	0.01561
5:112981350:G:A	50	100	1	0.01906
5:112981720:T:C	50	100	1	0.2938
5:112982287:A:T	50	100	1	0.1719
5:112982467:T:A	50	100	0.97	0.01924
5:112982690:C:A	50	100	1	0.02469
5:112982716:G:A	50	100	1	0.01906
5:112983231:C:T	50	100	1	0.49
5:112983344:C:T	50	100	1	0.2284
5:112983399:A:G	50	100	1	0.0276
5:112983415:T:A	50	98	1	0.4895
5:112983794:G:A	50	100	1	0.02106
5:112984273:G:C	50	100	1	0.02324
5:112984561:C:T	50	100	1	0.02251
5:112984652:C:T	50	100	1	0.01888
5:112984697:A:T	46	95.7	0.88	0.02142
5:112984699:A:T	44	84.1	0.84	0.06427
5:112984860:A:G	50	100	1	0.02088
5:112984981:G:A	50	100	1	0.4448
5:112985057:C:G	50	100	1	0.02015
5:112985225:G:A	50	100	1	0.01888
5:112985228:A:G	50	100	1	0.01816
5:112985252:G:A	50	96	0.97	0.1106
5:112985270:G:T	50	100	1	0.2273
5:112985334:G:A	50	100	1	0.4893
5:112985373:T:C	50	100	1	0.4893
5:112985426:A:G	50	100	0.98	0.02433
5:112985774:G:T	50	100	1	0.02088
5:112985791:A:G	50	100	0.99	0.2304
5:112986060:C:T	50	100	1	0.02088
5:112986069:A:G	50	100	0.99	0.01489
5:112986499:A:G	50	100	1	0.01888
5:112986585:A:G	50	100	1	0.02088
5:112986880:A:G	50	100	1	0.2754
5:112987608:A:G	45	84.4	0.93	0.2625
5:112987705:G:C	50	90	0.93	0.4167
5:112987745:A:T	50	100	0.97	0.04357
5:112987877:C:T	50	100	0.96	0.02723
5:112987914:C:T	50	98	0.93	0.4012
5:112988041:A:G	50	96	0.96	0.4319
5:112988220:T:C	50	96	0.96	0.1411
5:112988363:G:A	50	98	0.87	0.0472
5:112989047:T:C	50	100	0.98	0.03722
5:112989092:G:A	50	98	1	0.2689
5:112990172:C:T	50	100	0.96	0.4706
5:112990713:G:A	50	100	0.99	0.4898
5:112990953:T:G	50	98	1	0.03686
5:112991254:C:G	50	100	1	0.1516
5:112992215:T:C	50	100	1	0.01525
5:112992394:T:C	50	100	1	0.01253
5:112992570:C:T	50	98	1	0.2885
5:112992680:A:G	50	100	1	0.215
5:112993156:T:A	50	100	1	0.01089
5:112993366:G:A	50	100	1	0.4744
5:112993881:A:C	50	100	0.99	0.2177
5:112993943:A:G	50	100	0.97	0.0167
5:112994260:C:T	50	100	0.99	0.03722
5:112994900:T:G	50	100	1	0.02306
5:112995041:A:C	50	100	1	0.4552
5:112995282:C:T	50	100	1	0.03722
5:112995344:C:T	50	100	1	0.01834
5:112995394:G:C	50	100	0.99	0.2309
5:112995465:A:T	50	100	1	0.01089
5:112995680:C:T	50	98	0.94	0.05047
5:112995685:T:C	50	100	0.95	0.04884
5:112996161:G:C	50	98	0.98	0.02197
5:112996626:A:G	50	100	0.97	0.01688
5:112997202:T:C	50	100	1	0.01271
5:112997317:G:T	50	100	0.96	0.02324
5:112997486:T:C	50	100	0.96	0.07607
5:112997846:C:T	50	100	1	0.01834
5:112998445:T:C	50	100	0.99	0.2193
5:112998490:G:T	50	98	1	0.4849
5:112999160:C:T	50	100	0.99	0.2197
5:112999279:T:C	50	100	1	0.4953
5:112999476:G:A	50	100	1	0.02269
5:112999478:G:A	49	100	1	0.4951
5:112999651:G:A	48	100	1	0.4946
5:112999953:C:T	50	100	1	0.4775
5:113000580:A:T	50	100	0.95	0.05156
5:113000680:C:G	50	100	1	0.02197
5:113000844:A:G	50	100	0.96	0.02324
5:113000891:C:T	50	100	1	0.4956
5:113000937:T:C	50	100	1	0.4949
5:113000993:T:C	50	100	1	0.01235
5:113002262:G:A	50	100	1	0.4909
5:113003165:A:T	50	100	0.99	0.2219
5:113003242:C:T	50	100	1	0.01216
5:113003351:T:C	50	100	0.98	0.02451
5:113003881:G:T	50	100	0.89	0.01416
5:113004503:C:T	50	100	1	0.01089
5:113004819:T:A	50	100	1	0.4944
5:113004994:G:A	49	100	1	0.02451
5:113005383:T:C	50	98	0.95	0.05211
5:113005551:T:C	50	98	1	0.4947
5:113005701:A:G	50	100	1	0.01162
5:113005941:T:G	50	100	1	0.01089
5:113005989:G:C	50	100	1	0.1182
5:113006431:A:G	50	100	0.96	0.04158
5:113006585:C:G	50	98	1	0.1583
5:113007676:C:T	50	100	0.99	0.07571
5:113007712:T:A	50	98	0.99	0.07571
5:113007847:G:A	50	98	0.99	0.2042
5:113008181:T:C	50	98	0.94	0.01489
5:113008385:G:A	50	98	1	0.3252
5:113008572:A:G	50	100	1	0.01089
5:113008846:T:C	50	100	0.95	0.01761
5:113008958:C:T	50	98	1	0.43120000000000003
5:113009134:C:T	50	100	0.96	0.02451
5:113009268:C:A	50	98	0.99	0.2204
5:113009698:C:G	50	98	1	0.1585
5:113009750:T:A	50	98	1	0.1583
5:113009759:A:G	50	98	0.99	0.1592
5:113010246:A:G	50	98	1	0.4844
5:113010339:T:C	50	98	1	0.1585
5:113010389:T:G	50	98	1	0.1583
5:113010486:A:G	50	98	1	0.1583
5:113010735:G:T	50	78	0.74	0.08497
5:113010940:G:A	50	100	0.77	0.0167
5:113010941:T:G	50	100	0.92	0.01725
5:113011841:G:A	50	100	0.97	0.02397
5:113012013:T:C	50	100	1	0.3529
5:113012099:T:C	50	100	1	0.03359
5:113012131:A:G	50	100	1	0.4991
5:113012281:G:A	50	100	1	0.01216
5:113012587:T:C	50	98	0.99	0.05574
5:113012600:G:T	50	100	1	0.1527
5:113012730:G:A	50	100	1	0.01107
5:113013373:T:C	50	100	0.98	0.2033
5:113013597:G:A	50	100	1	0.01961
5:113013600:T:C	50	100	1	0.1184
5:113013682:T:C	50	98	1	0.4406
5:113013710:T:C	50	100	1	0.02233
5:113013993:T:G	50	100	1	0.01162
5:113014401:C:T	50	98	1	0.1589
5:113015010:G:A	50	96	1	0.4366
5:113015957:G:T	50	100	0.95	0.01707
5:113016531:G:A	50	100	1	0.01089
5:113016947:T:C	50	100	0.83	0.01852
5:113017627:G:T	50	100	1	0.02487
5:113017814:A:G	50	100	0.94	0.02451
5:113018720:T:A	50	100	0.97	0.02723
5:113019201:C:G	50	100	1	0.4962
5:113019578:G:C	50	100	1	0.01089
5:113019971:C:G	50	96	1	0.4305
5:113020157:A:G	50	100	1	0.01253
5:113020211:A:G	50	98	1	0.4964
5:113020609:C:T	50	94	0.83	0.04521
5:113020766:T:G	50	100	0.97	0.02723
5:113020847:A:G	50	100	1	0.01198
5:113020952:G:A	50	96	1	0.4858
5:113021042:A:G	50	100	0.88	0.02397
5:113022070:G:A	50	100	1	0.01961
5:113022225:T:C	50	98	0.99	0.2473
5:113022434:T:C	50	98	1	0.4412
5:113022796:G:A	50	96	0.99	0.2211
5:113023114:C:G	50	100	0.94	0.01961
5:113023193:C:T	50	100	1	0.1151
5:113023323:A:C	50	98	1	0.4635
5:113023815:T:G	50	100	0.94	0.01289
5:113023939:C:T	50	100	0.98	0.01634
5:113023952:T:C	50	100	1	0.01089
5:113024347:A:G	50	100	0.95	0.01398
5:113024382:C:T	50	100	0.99	0.1151
5:113024689:T:C	50	100	1	0.0207
5:113025014:T:C	50	100	1	0.01235
5:113025256:T:G	50	100	1	0.1659
5:113025634:A:G	50	100	1	0.4904
5:113026060:A:G	50	100	1	0.02015
5:113026223:C:G	50	100	0.96	0.02397
5:113026585:C:A	50	100	1	0.01235
5:113026613:A:G	50	100	1	0.01253
5:113027036:G:A	50	100	0.99	0.01525
5:113027143:G:A	50	100	1	0.4893
5:113027222:C:G	50	100	0.99	0.01616
5:113027838:A:C	50	100	1	0.4693
5:113027850:G:T	50	100	1	0.02306
5:113027883:A:C	50	100	0.98	0.01235
5:113027906:C:T	50	100	1	0.01979
5:113028134:A:G	49	100	1	0.0305
5:113028257:A:G	50	100	1	0.4989
5:113028383:T:G	50	100	1	0.469
5:113029153:C:T	50	100	1	0.02487
5:113029205:G:A	50	100	1	0.01216
5:113029235:A:G	50	100	1	0.01071
5:113029248:A:G	50	100	1	0.4844
5:113029564:T:C	50	100	1	0.01525
5:113029780:T:G	50	100	1	0.01943
5:113029875:G:A	50	100	1	0.2447
5:113029904:C:T	50	100	1	0.01071
5:113030019:A:G	50	100	0.99	0.03014
5:113030107:G:A	50	100	1	0.4424
5:113030433:C:T	50	100	0.94	0.01235
5:113030836:C:G	50	100	0.97	0.01235
5:113030841:G:A	50	98	1	0.244
5:113030852:C:A	50	100	1	0.2796
5:113030981:A:G	50	100	1	0.4646
5:113031471:G:A	50	98	0.99	0.2102
5:113031897:A:G	50	98	1	0.2308
5:113032088:A:G	50	98	1	0.3025
5:113032352:A:G	50	98	1	0.2306
5:113032603:C:G	50	98	1	0.215
5:113032786:T:C	50	100	1	0.01543
5:113032825:G:A	50	98	1	0.3143
5:113033108:C:G	50	98	0.98	0.2093
5:113033204:C:G	50	98	1	0.1271
5:113033377:C:T	50	100	0.79	0.0167
5:113033424:A:G	50	100	0.96	0.01344
5:113033486:G:T	50	98	1	0.04593
5:113033510:T:C	50	100	0.89	0.06373
5:113033756:C:G	50	98	0.99	0.1776
5:113033831:G:A	50	100	1	0.06409
5:113034127:T:C	50	100	1	0.2489
5:113034298:A:G	50	100	1	0.1603
5:113034614:A:G	50	100	1	0.1585
5:113034786:T:C	50	100	0.96	0.01362
5:113034836:A:C	50	100	0.91	0.01362
5:113034893:T:C	50	100	0.99	0.2456
5:113035242:A:C	50	98	0.99	0.1649
5:113035270:T:C	50	98	0.99	0.1649
5:113035560:A:G	50	98	0.96	0.1516
5:113035944:C:T	50	98	0.99	0.2861
5:113036395:T:C	50	98	0.98	0.1218
5:113036775:G:C	50	100	1	0.01071
5:113036786:A:G	50	98	0.99	0.2072
5:113037227:G:T	50	100	1	0.01344
5:113037468:G:C	50	100	0.99	0.2093
5:113037554:G:A	50	100	1	0.01071
5:113037980:G:A	50	100	0.98	0.01162
5:113038021:G:A	49	100	1	0.4858
5:113038365:G:A	50	100	0.98	0.01471
5:113038451:A:G	50	100	1	0.0443
5:113038711:A:G	50	100	0.99	0.01398
5:113038741:C:T	50	100	0.98	0.05683
5:113038865:C:A	50	100	1	0.3517
5:113039000:G:A	50	100	0.98	0.3361
5:113039051:C:T	50	98	0.99	0.1589
5:113039068:G:A	50	100	0.94	0.01434
5:113039112:G:A	50	100	0.98	0.3361
5:113039132:T:C	50	100	0.91	0.01107
5:113039137:T:C	50	100	0.98	0.2545
5:113039155:C:T	50	100	0.98	0.254
5:113039156:G:A	50	100	0.94	0.01489
5:113039674:C:T	50	100	0.95	0.0138
5:113039712:C:A	50	94	0.92	0.3214
5:113039716:C:A	50	98	0.99	0.08715
5:113039719:C:A	50	96	0.95	0.323
5:113040016:A:T	50	100	0.97	0.01344
5:113040199:T:C	50	100	1	0.01344
5:113040280:A:G	50	98	0.99	0.2531
5:113040489:C:T	50	100	1	0.01344
5:113040515:C:A	50	100	0.94	0.03613
5:113041057:G:A	50	100	0.99	0.06954
5:113041253:C:T	50	100	0.96	0.01434
5:113041826:C:G	50	100	1	0.04448
5:113041890:G:A	50	100	1	0.08351
5:113041920:C:T	50	100	0.98	0.1467
5:113042066:A:G	50	100	0.99	0.07426
5:113042072:C:T	50	100	1	0.06028
5:113042167:C:T	50	100	0.99	0.215
5:113042354:G:A	49	100	0.82	0.01543
5:113042696:T:C	50	98	0.97	0.05537
5:113042720:T:C	50	100	0.98	0.2279
5:113042968:C:A	50	100	1	0.02433
5:113043092:G:C	50	100	0.96	0.09423
5:113043119:A:C	50	100	0.96	0.09241
5:113043139:A:G	50	98	0.98	0.1069
5:113043163:C:G	50	100	0.98	0.03994
5:113043193:T:C	50	100	0.97	0.06282
5:113043238:C:G	50	100	1	0.0138
5:113043386:A:G	50	96	0.99	0.1225
5:113043398:T:C	50	98	1	0.065
5:113043486:A:G	50	100	0.99	0.07099
5:113043488:G:A	50	100	1	0.05065
5:113043592:G:A	50	100	0.99	0.4508
5:113043737:T:A	50	98	1	0.4991
5:113043962:T:C	50	100	0.99	0.333
5:113044267:G:A	50	100	1	0.01416
5:113044363:A:C	50	100	1	0.4348
5:113044462:T:C	50	100	1	0.01344
5:113044520:A:G	50	100	1	0.0138
5:113044573:A:T	50	100	1	0.01089
5:113044917:A:G	50	100	1	0.01344
5:113045026:C:G	50	100	1	0.3332
5:113045146:C:T	50	100	1	0.4334
5:113045673:C:T	50	100	1	0.433
5:113045823:A:T	50	100	1	0.4466
5:113046139:G:T	50	100	1	0.03849
5:113046242:T:C	50	100	1	0.01416
5:113046248:G:A	50	100	0.75	0.01416
5:113046440:C:T	49	100	1	0.447
5:113046447:T:C	50	100	1	0.01416
5:113046462:G:A	49	100	1	0.447
5:113046948:G:A	50	100	1	0.01634
5:113046993:A:G	50	100	1	0.01398
5:113046994:A:C	50	100	1	0.01344
5:113047004:C:G	50	100	1	0.01089
5:113047096:A:G	50	100	1	0.01416
5:113047220:G:A	50	100	0.99	0.4477
5:113047266:A:G	50	100	1	0.01416
5:113047281:T:C	50	100	1	0.01471
5:113047539:T:C	50	100	1	0.05156
5:113047578:G:A	49	100	1	0.4996
5:113047657:G:A	50	100	1	0.05156
5:113047746:T:A	50	100	1	0.0512
5:113048099:C:T	50	100	1	0.492
5:113048124:C:G	50	100	0.88	0.0345
5:113048524:G:T	50	100	1	0.04847
5:113048960:T:G	50	100	1	0.01216
5:113049105:G:A	50	98	1	0.1472
5:113049307:C:G	50	100	1	0.4443
5:113049308:A:C	50	100	1	0.4446
5:113049338:T:G	50	100	1	0.4325
5:113049750:G:A	50	100	0.99	0.4455
5:113049811:C:A	50	100	0.68	0.01053
5:113049813:T:C	50	100	1	0.1658
5:113049956:G:T	50	100	1	0.07298
5:113050018:G:A	50	100	1	0.0138
5:113050117:G:T	50	100	1	0.06064
5:113050225:G:C	50	100	1	0.05338
5:113050376:C:T	50	100	1	0.03704
5:113050399:C:G	50	100	1	0.04975
5:113050457:G:C	50	100	1	0.4334
5:113050520:A:G	50	100	1	0.4811
5:113050587:A:G	50	100	1	0.4455
5:113050682:C:G	50	100	1	0.04975
5:113050733:G:A	50	100	1	0.04975
5:113050780:A:G	50	100	1	0.03686
5:113050835:G:A	50	100	1	0.02469
5:113050874:G:A	50	100	1	0.02469
5:113051101:A:G	50	100	1	0.01017
5:113051176:T:C	50	100	1	0.01344
5:113051294:C:T	50	100	1	0.01289
5:113051526:C:T	50	100	1	0.0138
5:113051826:T:C	50	100	0.87	0.0138
5:113051859:G:A	50	100	1	0.4188
5:113052048:T:A	50	100	1	0.0138
5:113052519:C:T	50	100	1	0.01289
5:113052528:C:T	50	100	1	0.3771
5:113052568:G:A	50	100	1	0.04993
5:113052688:T:C	50	100	1	0.0138
5:113053009:G:C	50	100	1	0.0138
5:113053038:T:C	50	98	1	0.05011
5:113053094:G:C	50	100	1	0.1452
5:113053154:A:G	50	100	0.78	0.01416
5:113053277:T:C	50	100	1	0.0728
5:113053305:A:G	50	100	1	0.4828
5:113053306:C:A	50	100	1	0.06409
5:113053321:A:G	50	100	1	0.05029
5:113053596:T:C	50	100	1	0.0138
5:113054050:C:G	50	100	1	0.07389
5:113054105:G:C	50	100	0.99	0.07171
5:113054171:C:T	50	100	1	0.01743
5:113054352:G:A	50	100	1	0.3154
5:113054432:T:C	50	100	1	0.06427
5:113054577:G:C	50	100	1	0.04956
5:113054793:C:G	50	100	0.98	0.04938
5:113055088:A:C	50	100	0.94	0.03177
5:113055254:A:G	50	100	0.99	0.1409
5:113055326:C:A	50	100	0.94	0.01634
5:113055331:A:G	50	98	1	0.07426
5:113055336:A:C	50	100	1	0.4818
5:113055713:C:T	50	100	0.96	0.0138
5:113055938:G:T	50	100	1	0.01398
5:113056438:C:T	50	100	1	0.02233
5:113056627:A:G	50	100	1	0.0138
5:113056798:C:T	50	100	1	0.0138
5:113056887:T:G	50	100	1	0.0138
5:113057047:A:G	50	100	1	0.1678
5:113057203:G:T	50	100	1	0.1567
5:113057603:C:T	50	100	0.99	0.2306
5:113057630:C:G	50	100	1	0.0138
5:113057723:C:T	50	100	1	0.4969
5:113057786:G:A	50	100	1	0.256
5:113057820:C:T	50	98	1	0.08097
5:113057977:A:C	50	100	0.99	0.01471
5:113058223:A:G	50	100	1	0.09532
5:113058292:G:T	50	100	0.91	0.01616
5:113058683:T:G	50	100	0.99	0.3077
5:113058806:G:C	50	100	1	0.4862
5:113058830:T:C	50	98	0.93	0.01452
5:113058838:T:G	50	100	1	0.01398
5:113059205:G:C	50	98	0.95	0.01489
5:113059224:G:A	50	98	1	0.01089
5:113059702:G:A	50	100	1	0.08351
5:113059729:G:A	50	100	1	0.08315
5:113060123:C:G	50	100	1	0.01053
5:113060147:T:C	50	94	0.96	0.1908
5:113060151:T:C	50	94	0.94	0.09858
5:113060201:A:G	50	100	0.99	0.0984
5:113060252:T:G	50	100	0.98	0.4355
5:113060341:A:G	50	100	0.99	0.09386
5:113060398:C:G	50	100	0.97	0.01761
5:113060477:G:A	50	100	0.99	0.09423
5:113060557:G:A	50	100	0.99	0.08315
5:113060650:T:C	50	100	0.98	0.06028
5:113061037:C:A	50	100	0.98	0.08043
5:113061053:C:A	50	100	0.98	0.07988
5:113061212:A:T	50	100	0.99	0.01543
5:113061262:A:T	50	100	0.98	0.06009
5:113061314:A:G	50	100	0.98	0.1837
5:113061668:C:T	50	100	1	0.01017
5:113061979:C:T	50	100	1	0.01979
5:113061997:C:G	50	100	1	0.02033
5:113062084:C:T	50	98	0.99	0.03359
5:113062125:T:A	50	100	1	0.0138
5:113062388:G:T	50	92	0.95	0.1267
5:113062436:G:C	50	98	0.98	0.01852
5:113062438:G:T	50	100	1	0.01235
5:113062464:G:A	50	96	0.97	0.3642
5:113062506:T:C	50	94	0.88	0.1806
5:113062814:G:C	50	100	0.97	0.04975
5:113062829:G:A	50	98	0.98	0.4339
5:113063073:C:T	50	100	0.98	0.3252
5:113063102:C:A	50	100	0.98	0.06064
5:113063764:G:A	50	98	0.89	0.03214
5:113063780:T:C	50	100	1	0.04866
5:113063854:C:T	50	100	1	0.06881
5:113063953:G:A	50	100	1	0.06554
5:113064094:G:A	50	100	0.99	0.4577
5:113064237:C:G	50	100	1	0.2923
5:113064683:G:A	50	100	1	0.2818
5:113064861:A:C	50	100	1	0.1285
5:113064931:G:A	50	100	1	0.04847
5:113065019:C:G	50	100	0.99	0.4161
5:113065151:G:C	50	100	1	0.2812
5:113065422:T:C	50	100	1	0.07426
5:113065433:C:A	50	100	0.95	0.04866
5:113065531:G:A	50	100	1	0.4219
5:113065613:C:T	50	100	0.96	0.02342
5:113065680:A:G	50	100	0.98	0.02342
5:113066010:A:C	50	100	0.97	0.03976
5:113066623:C:T	50	100	1	0.07044
5:113066704:G:A	50	98	0.69	0.02106
5:113066932:G:A	50	100	1	0.1097
5:113066983:T:C	50	100	1	0.0915
5:113067184:G:A	50	100	1	0.2818
5:113067281:G:C	50	100	0.92	0.01743
5:113067301:T:A	50	100	1	0.1861
5:113067385:C:T	50	100	0.96	0.01725
5:113067390:G:A	50	100	1	0.0915
5:113067414:T:C	50	100	1	0.02505
5:113067702:G:A	50	100	1	0.4116
5:113068485:T:G	50	100	1	0.07044
5:113068766:C:G	50	100	1	0.01471
5:113068777:G:A	50	100	1	0.4163
5:113069020:T:C	50	100	1	0.2801
5:113069053:T:C	50	100	1	0.01198
5:113069592:G:T	50	100	0.97	0.01743
5:113069638:A:G	50	100	0.95	0.3023
5:113069777:G:A	50	100	0.92	0.01126
5:113069878:G:A	50	100	1	0.07026
5:113070092:C:G	50	100	1	0.2812
5:113070112:T:C	50	100	0.99	0.01144
5:113070298:A:T	50	100	1	0.1158
5:113070760:G:C	50	100	1	0.2798
5:113070829:C:T	50	100	1	0.2812
5:113070851:G:T	50	100	1	0.2812
5:113070880:A:G	50	100	1	0.2812
5:113070882:G:A	50	100	1	0.4149
5:113071005:T:C	50	100	1	0.1863
5:113071165:G:A	50	100	1	0.2774
5:113071238:C:A	50	100	1	0.01725
5:113071263:C:A	50	100	1	0.03958
5:113071576:G:A	50	100	0.95	0.02723
5:113071813:G:C	50	100	1	0.2816
5:113072479:C:A	49	100	0.9	0.02052
5:113072480:C:T	50	100	1	0.4768
5:113072534:C:T	50	100	0.99	0.01071
5:113072786:C:T	50	100	1	0.13
5:113072866:C:A	50	100	1	0.4132
5:113073070:A:G	50	98	0.94	0.03359
5:113073141:G:A	50	100	1	0.1325
5:113073149:G:A	50	100	1	0.4769
5:113073196:G:T	50	100	1	0.2801
5:113073241:A:G	50	100	1	0.09023
5:113073247:G:A	50	100	1	0.4818
5:113073267:C:T	50	100	1	0.07008
5:113073342:C:G	50	100	1	0.2801
5:113074034:G:A	50	100	1	0.2794
5:113074099:C:A	50	100	1	0.1885
5:113074327:T:G	50	100	1	0.28
5:113074447:C:G	50	100	1	0.1859
5:113074501:C:T	50	100	0.99	0.01725
5:113074616:T:C	50	100	0.99	0.01307
5:113074718:G:A	50	100	1	0.1327
5:113074931:G:A	50	100	1	0.2769
5:113074968:C:T	50	100	1	0.09114
5:113075007:G:C	50	100	1	0.03903
5:113075146:A:G	50	100	1	0.2821
5:113075337:G:A	50	100	1	0.0699
5:113075379:A:C	50	100	1	0.09459
5:113075399:C:T	50	100	1	0.1888
5:113075522:A:G	50	100	1	0.09168
5:113075642:C:T	50	100	1	0.4141
5:113075987:C:T	50	100	1	0.1329
5:113075988:G:A	50	100	1	0.1859
5:113076006:G:A	50	100	1	0.4136
5:113076055:G:A	50	100	0.99	0.01144
5:113076061:C:A	50	100	1	0.1298
5:113076127:A:G	50	100	1	0.1302
5:113076141:A:T	50	100	1	0.04466
5:113076159:T:G	50	100	1	0.09187
5:113076406:C:G	50	100	1	0.4147
5:113076418:G:A	50	100	0.99	0.1302
5:113076453:G:T	50	100	1	0.2774
5:113076756:A:G	50	100	1	0.4149
5:113076963:T:C	50	100	1	0.2801
5:113077071:T:C	50	100	1	0.05084
5:113077157:C:T	50	100	1	0.05084
5:113077313:G:A	50	100	1	0.4134
5:113077394:G:A	50	100	1	0.1852
5:113077569:T:C	50	100	1	0.2818
5:113077570:G:A	50	100	1	0.1857
5:113077697:G:A	50	100	1	0.05065
5:113077782:C:T	50	100	1	0.4601
5:113077816:C:G	50	100	1	0.06536
5:113077981:T:C	50	100	1	0.07008
5:113078039:A:T	50	100	1	0.02415
5:113078061:C:T	50	100	1	0.2816
5:113078066:A:C	50	100	1	0.1302
5:113078521:G:A	50	100	0.99	0.01198
5:113078539:T:C	50	100	1	0.0955
5:113078562:C:T	50	100	1	0.02415
5:113078879:G:A	50	100	1	0.2803
5:113078916:C:T	50	100	1	0.2818
5:113079244:T:C	50	100	1	0.4601
5:113079419:C:T	50	100	1	0.1302
5:113079538:C:A	50	100	1	0.4139
5:113079696:G:A	50	100	1	0.07008
5:113080037:C:A	50	100	1	0.01144
5:113080148:A:G	50	100	1	0.1304
5:113080302:A:G	50	100	1	0.278
5:113080337:T:C	50	100	1	0.4597
5:113080427:C:G	50	100	1	0.4143
5:113080487:G:A	50	100	1	0.07008
5:113080651:C:T	50	100	1	0.2778
5:113080690:T:C	50	100	1	0.01253
5:113080708:T:C	50	100	1	0.2823
5:113080818:A:C	50	100	1	0.122
5:113081326:A:G	50	100	1	0.01253
5:113081364:T:C	50	100	1	0.1304
5:113081376:C:T	50	98	1	0.4147
5:113081486:A:G	50	100	1	0.4114
5:113081666:T:C	50	100	1	0.1149
5:113081726:C:G	50	100	1	0.04902
5:113081896:G:A	50	100	1	0.07008
5:113082210:G:A	50	100	1	0.1155
5:113082250:G:C	50	100	1	0.02015
5:113082326:A:G	50	100	1	0.04139
5:113082685:C:A	50	100	1	0.07008
5:113082688:C:T	50	100	1	0.2816
5:113082844:T:C	50	100	0.99	0.01725
5:113083268:A:G	50	100	0.99	0.08805
5:113083362:T:C	50	100	1	0.01216
5:113083678:C:T	50	100	1	0.09296
5:113084238:A:C	50	100	1	0.05229
5:113084389:G:C	50	100	1	0.02033
5:113084872:C:T	50	100	1	0.04684
5:113084891:G:A	50	100	1	0.4129
5:113084918:C:G	50	100	1	0.01362
5:113085619:C:T	49	100	1	0.2816
5:113085880:G:C	50	100	1	0.05229
5:113086314:G:C	50	100	1	0.08479
5:113086360:T:C	50	100	0.99	0.01598
5:113086446:C:T	50	100	1	0.0207
5:113086470:T:C	50	100	1	0.0846
5:113086605:T:C	50	100	1	0.0699
5:113086719:C:T	50	100	1	0.02433
5:113086946:C:T	50	100	1	0.02433
5:113087234:T:C	50	100	1	0.0167
5:113087966:C:A	50	98	0.99	0.06954
5:113088296:T:G	50	100	0.99	0.01561
5:113088640:A:G	50	100	1	0.2916
5:113088982:A:G	50	100	1	0.4156
5:113089375:C:T	50	100	1	0.4156
5:113089467:G:A	50	100	1	0.4154
5:113089486:T:C	50	100	1	0.01561
5:113089594:C:T	50	100	1	0.4159
5:113089644:G:A	50	100	1	0.4158
5:113089686:C:T	50	100	1	0.4158
5:113089839:T:C	50	100	1	0.4156
5:113089880:C:T	50	100	1	0.4159
5:113089903:G:A	50	98	1	0.4199
5:113089948:A:G	50	100	1	0.4158
5:113089995:A:G	50	100	1	0.4158
5:113090419:C:T	50	100	1	0.4158
5:113090430:A:G	50	100	1	0.4158
5:113090757:C:T	50	100	1	0.4161
5:113090777:G:A	50	100	1	0.4161
5:113091322:G:C	50	100	1	0.1975
5:113091526:A:T	50	100	1	0.4608
5:113091574:C:T	50	100	1	0.4161
5:113091830:G:A	50	100	1	0.4156
5:113092183:G:A	50	100	1	0.4608
5:113092349:G:C	50	100	1	0.1111
5:113092665:A:C	50	100	1	0.07335
5:113092722:C:T	50	100	1	0.04448
5:113093066:T:C	50	100	1	0.124
5:113093069:G:A	50	100	1	0.05011
5:113093090:C:T	50	100	0.99	0.1267
5:113093172:G:A	50	100	1	0.1245
5:113093198:G:C	50	100	1	0.01107
5:113093385:G:A	49	100	1	0.02433
5:113093465:G:A	50	100	1	0.337
5:113093543:G:T	50	100	1	0.124
5:113093564:T:G	50	100	1	0.01362
5:113093789:A:G	50	100	1	0.09078
5:113093870:A:G	50	100	1	0.07062
5:113093930:G:A	50	100	1	0.219
5:113094386:G:A	50	100	1	0.07008
5:113094484:G:A	50	100	0.99	0.01961
5:113094513:C:T	50	100	1	0.219
5:113095189:T:C	50	100	1	0.3253
5:113095367:A:G	50	100	1	0.1963
5:113095410:C:T	50	100	1	0.05556
5:113095516:T:G	50	100	1	0.2869
5:113095593:C:T	50	100	1	0.1224
5:113095626:T:C	50	100	1	0.3457
5:113095664:G:A	50	100	1	0.1224
5:113095770:C:T	50	100	1	0.4156
5:113095829:C:A	50	100	1	0.1957
5:113095852:G:A	50	100	1	0.1963
5:113096114:T:C	50	98	1	0.4161
5:113096143:T:C	50	100	1	0.01107
5:113096171:A:T	50	100	1	0.09041
5:113096401:C:T	50	100	1	0.4158
5:113096544:A:G	50	100	1	0.4158
5:113096687:G:A	50	100	1	0.04158
5:113096757:C:T	50	100	1	0.4158
5:113096858:C:A	50	100	1	0.4021
5:113096983:G:T	50	100	1	0.1721
5:113097001:G:T	50	100	1	0.4158
5:113097253:C:G	50	100	1	0.4158
5:113097258:G:A	50	100	1	0.4158
5:113097438:A:C	50	100	1	0.4158
5:113097561:G:A	50	100	0.99	0.01126
5:113097609:A:G	50	100	1	0.4161
5:113097638:C:A	50	100	1	0.4158
5:113098111:G:A	50	100	1	0.1218
5:113098368:T:G	50	100	1	0.09096
5:113098615:C:T	50	100	1	0.36
5:113098624:T:C	50	100	0.98	0.07135
5:113098769:G:A	50	100	1	0.4158
5:113098822:G:T	50	100	1	0.09078
5:113099049:C:T	50	100	1	0.4161
5:113099466:T:G	50	98	0.99	0.48
5:113099474:T:C	50	100	0.97	0.02469
5:113099484:T:C	50	100	1	0.09114
5:113099585:G:A	50	100	0.99	0.1213
5:113099923:T:G	50	100	1	0.1291
5:113099989:T:C	50	100	1	0.2264
5:113100167:G:A	50	100	1	0.1287
5:113100425:A:G	49	89.8	0.91	0.3023
5:113100564:C:T	50	100	1	0.02741
5:113100739:C:T	50	98	0.98	0.08261
5:113100871:G:A	50	96	0.98	0.4435
5:113101130:C:G	50	100	1	0.0216
5:113101225:C:T	50	100	0.99	0.01107
5:113101741:T:G	50	100	1	0.06899
5:113102017:G:A	50	100	0.98	0.05356
5:113102347:A:G	50	100	0.97	0.0472
5:113102663:T:C	50	100	0.92	0.01307
5:113102985:C:G	50	98	0.98	0.4706
5:113103092:C:T	50	98	0.98	0.2377
5:113103131:T:G	50	98	0.99	0.2384
5:113103140:G:C	50	100	0.99	0.1378
5:113103359:T:A	50	100	1	0.02415
5:113103752:G:C	50	100	1	0.07898
5:113103780:T:A	50	100	0.99	0.03831
5:113103839:G:C	50	100	1	0.0216
5:113103962:C:T	50	100	1	0.0158
5:113104002:T:G	50	100	0.99	0.08406
5:113104062:T:G	50	100	0.99	0.4426
5:113104381:G:A	50	100	1	0.07099
5:113104445:T:C	50	100	0.99	0.4808
5:113105061:A:G	50	100	0.99	0.4802
5:113105120:T:G	50	100	0.99	0.08442
5:113105305:T:C	50	100	1	0.01253
5:113105377:C:T	50	100	0.96	0.07099
5:113105684:C:G	50	100	1	0.02433
5:113105751:T:C	50	100	1	0.07879
5:113105813:T:C	50	100	1	0.02451
5:113105879:C:T	50	100	0.98	0.05991
5:113105941:G:C	50	100	0.98	0.03903
5:113106007:T:G	50	98	0.99	0.4802
5:113106575:C:G	49	100	1	0.1698
5:113106688:A:T	50	100	0.97	0.4285
5:113106689:T:A	50	100	0.97	0.4285
5:113106758:T:C	50	100	0.98	0.256
5:113106903:C:G	50	100	0.94	0.03105
5:113107083:A:G	50	98	0.92	0.01779
5:113107098:T:A	50	100	1	0.07716
5:113107130:A:G	50	98	0.99	0.3381
5:113107191:A:C	50	100	0.97	0.04993
5:113107282:G:A	50	100	0.95	0.03123
5:113107476:C:T	50	100	1	0.08351
5:113107508:C:T	50	100	1	0.1333
5:113107623:C:T	50	100	0.99	0.4577
5:113107712:A:G	50	100	0.99	0.4833
5:113107927:G:A	50	100	1	0.0236
5:113108213:C:T	50	100	1	0.08351
5:113108214:G:A	49	98	0.89	0.02124
5:113108218:A:G	49	100	0.99	0.4824
5:113108297:T:C	48	95.8	0.99	0.4829
5:113108389:T:A	49	98	1	0.0532
5:113108437:G:A	49	100	1	0.08351
5:113108523:C:T	50	100	0.98	0.3644
5:113108666:A:C	50	96	0.87	0.08243
5:113108715:C:T	50	100	1	0.02106
5:113108938:C:T	50	100	0.99	0.01253
5:113108963:C:G	50	100	0.99	0.4615
5:113108985:C:T	50	100	0.99	0.4613
5:113109057:C:T	50	100	1	0.05973
5:113109316:A:G	50	100	1	0.02106
5:113109774:T:C	50	100	1	0.05973
5:113110000:C:T	50	100	0.99	0.4624
5:113110037:A:C	50	100	0.99	0.4837
5:113110323:A:T	50	100	0.99	0.4833
5:113110626:G:A	50	100	0.99	0.3417
5:113110975:A:G	50	100	0.99	0.4833
5:113110994:C:T	50	100	0.99	0.06282
5:113111144:G:A	50	100	1	0.02505
5:113111233:T:G	50	100	0.99	0.4828
5:113111362:A:G	50	100	0.99	0.4822
5:113111369:C:T	50	100	0.99	0.4824
5:113111416:C:A	50	100	0.98	0.05192
5:113111674:C:G	50	100	1	0.02505
5:113111860:C:T	50	100	1	0.02505
5:113112090:C:T	50	100	1	0.03922
5:113112266:A:G	50	100	1	0.4828
5:113112417:C:G	50	100	1	0.435
5:113112610:C:T	50	100	1	0.02505
5:113112828:G:A	50	100	1	0.02469
5:113113210:T:C	50	100	1	0.3996
5:113113258:G:A	50	100	0.99	0.1501
5:113113268:G:A	50	100	1	0.0679
5:113113782:A:G	50	100	1	0.1854
5:113113875:C:A	50	100	1	0.04248
5:113114047:G:A	50	100	1	0.4218
5:113114149:G:A	50	100	1	0.4639
5:113114481:C:T	50	100	1	0.3791
5:113114587:C:A	50	100	1	0.02052
5:113114632:G:A	50	100	1	0.02197
5:113114667:A:G	50	100	1	0.4446
5:113114735:G:A	50	100	0.98	0.02197
5:113114769:G:T	50	100	1	0.4446
5:113114812:T:G	50	100	1	0.4446
5:113114837:T:C	50	100	1	0.01253
5:113115086:G:T	50	100	0.87	0.02088
5:113115102:C:A	50	100	1	0.02179
5:113115168:G:A	50	100	0.99	0.3782
5:113115293:G:A	50	100	1	0.3735
5:113115420:G:C	50	100	1	0.03268
5:113115640:T:C	50	100	0.99	0.05955
5:113115736:G:A	50	100	1	0.4444
5:113116223:C:T	50	100	1	0.02251
5:113116362:C:G	49	100	1	0.0345
5:113116530:G:C	50	100	1	0.07734
5:113116544:C:T	50	98	1	0.1647
5:113116551:T:C	50	100	0.9	0.0158
5:113116583:A:G	50	100	1	0.02197
5:113116619:C:A	50	100	1	0.3825
5:113116832:A:G	50	100	1	0.4541
5:113117015:G:A	50	100	1	0.06481
5:113117205:T:C	50	100	0.91	0.09041
5:113117272:G:A	50	100	1	0.05973
5:113117313:G:A	50	100	1	0.4746
5:113117374:C:T	50	100	1	0.4847
5:113117512:T:C	50	100	1	0.06463
5:113118386:A:G	50	100	0.84	0.01017
5:113118652:A:G	50	100	1	0.03214
5:113118747:A:G	50	100	1	0.02197
5:113118839:G:A	50	100	1	0.02106
5:113118937:C:A	50	100	1	0.4621
5:113118999:G:A	50	100	1	0.4617
5:113119294:T:C	50	98	0.99	0.4699
5:113119402:C:T	50	96	0.96	0.4579
5:113119557:A:C	50	100	1	0.4092
5:113119581:G:A	50	100	1	0.07771
5:113119630:A:T	50	98	1	0.1077
5:113119770:C:T	50	100	0.99	0.2208
5:113119944:A:T	50	100	1	0.06009
5:113120271:T:C	50	100	1	0.06009
5:113120370:A:C	50	100	1	0.4933
5:113120486:G:A	50	100	0.99	0.01398
5:113120561:T:G	50	100	1	0.1565
5:113120676:G:C	50	100	1	0.4976
5:113120927:G:A	50	100	1	0.07171
5:113121029:A:G	50	100	1	0.05864
5:113121260:T:C	50	100	1	0.4973
5:113121281:T:C	50	100	1	0.03286
5:113121443:T:C	50	100	1	0.0325
5:113121721:A:C	50	100	1	0.4828
5:113121731:A:G	50	100	1	0.06954
5:113121905:T:C	50	100	1	0.1741
5:113121946:A:C	50	100	1	0.03758
5:113122012:G:A	50	100	1	0.06409
5:113122123:G:A	50	100	1	0.03686
5:113123154:G:T	50	100	1	0.0216
5:113123156:C:T	50	100	1	0.4107
5:113123162:G:A	50	100	1	0.1322
5:113123226:T:C	50	100	1	0.05901
5:113123791:G:C	50	100	0.99	0.1414
5:113123940:C:A	50	100	0.99	0.1411
5:113123983:G:A	50	100	1	0.06554
5:113124326:A:G	50	100	1	0.2318
5:113124365:T:C	50	100	0.98	0.09314
5:113124458:T:C	50	100	0.99	0.1322
5:113124850:C:A	50	100	0.99	0.01797
5:113124887:T:A	50	100	0.99	0.1318
5:113124936:T:C	50	98	0.99	0.4129
5:113125014:C:G	50	100	0.98	0.09314
5:113125034:A:C	50	100	0.98	0.09314
5:113125080:A:G	50	100	0.99	0.1324
5:113125108:A:C	50	100	0.99	0.1324
5:113125475:C:A	50	100	1	0.02596
5:113125524:C:G	50	100	1	0.01507
5:113125652:C:T	50	100	1	0.01797
5:113125944:A:G	50	100	1	0.4975
5:113126214:T:C	50	100	1	0.06536
5:113126291:G:C	50	100	1	0.06028
5:113126377:T:C	50	100	1	0.01416
5:113126390:G:A	50	100	0.99	0.03232
5:113126567:C:T	50	100	1	0.02869
5:113126752:C:T	50	100	1	0.4385
5:113126775:G:T	50	100	1	0.4867
5:113126924:G:A	50	100	0.99	0.1316
5:113127021:C:A	50	100	1	0.01507
5:113127362:T:A	50	100	0.98	0.07371
5:113127381:C:T	50	100	1	0.06536
5:113127565:G:C	50	100	1	0.2173
5:113127608:T:C	50	100	1	0.01398
5:113127621:C:A	50	100	0.98	0.03522
5:113127680:G:A	50	100	1	0.2876
5:113127682:C:T	50	100	1	0.4931
5:113128208:C:T	50	100	0.99	0.06681
5:113128618:A:C	50	100	1	0.04902
5:113128641:A:C	50	100	1	0.04811
5:113129014:G:C	50	100	1	0.05138
5:113129204:G:A	50	100	1	0.04793
5:113129215:C:T	50	100	1	0.2874
5:113129240:G:A	50	100	0.98	0.01144
5:113129256:T:C	50	100	1	0.3014
5:113129290:C:T	50	100	1	0.2874
5:113129457:C:T	50	100	1	0.2874
5:113129577:A:G	50	100	1	0.05283
5:113129612:G:A	50	100	0.98	0.07335
5:113129616:T:A	50	100	1	0.04793
5:113129642:C:A	50	100	1	0.4949
5:113129727:T:C	50	100	1	0.1672
5:113129791:T:A	50	100	0.99	0.04866
5:113129801:G:C	50	100	1	0.4116
5:113129900:C:G	50	100	0.99	0.06481
5:113129951:G:A	50	98	0.99	0.01126
5:113129992:C:T	50	98	0.79	0.03504
5:113130060:G:C	50	100	1	0.06518
5:113130152:T:G	50	100	0.99	0.4112
5:113130335:T:G	50	100	0.98	0.06481
5:113130477:A:T	50	100	1	0.01525
5:113130620:T:C	50	100	1	0.4953
5:113130635:T:C	50	98	0.99	0.01616
5:113130687:C:T	50	100	1	0.4956
5:113130899:T:A	50	100	1	0.4953
5:113130908:G:A	50	100	1	0.4946
5:113130976:C:T	50	100	1	0.06064
5:113131206:C:A	50	100	1	0.2222
5:113131561:A:T	50	100	0.99	0.2157
5:113131853:T:G	50	100	0.98	0.4096
5:113132048:T:A	50	100	0.98	0.1618
5:113132372:G:A	49	87.8	0.94	0.2013
5:113132383:C:A	50	94	0.97	0.3949
5:113132401:T:C	49	87.8	0.96	0.1629
5:113132449:C:T	45	80	0.8	0.08479
5:113132453:C:T	44	75	0.92	0.4719
5:113132455:C:T	43	88.4	0.93	0.36870000000000003
5:113132457:C:T	44	81.8	0.93	0.2876
5:113132459:C:T	44	77.3	0.93	0.4208
5:113132461:C:T	43	79.1	0.94	0.4686
5:113132463:C:T	45	80	0.96	0.4423
5:113132465:C:T	44	77.3	0.95	0.4328
5:113132860:C:T	50	100	0.99	0.1992
5:113132948:C:T	50	100	0.98	0.2938
5:113133012:T:G	50	100	0.98	0.1329
5:113133075:T:A	50	100	1	0.01344
5:113133104:C:A	50	98	0.98	0.183
5:113133187:T:C	50	98	0.97	0.4773
5:113133457:G:C	50	98	1	0.09205
5:113134339:T:C	50	98	0.91	0.03177
5:113134470:C:A	50	100	0.98	0.03776
5:113134612:C:T	49	89.8	0.95	0.2874
5:113134632:G:C	50	98	0.99	0.09822
5:113134665:C:T	50	100	1	0.03014
5:113134729:G:C	50	98	0.98	0.03395
5:113134839:T:C	50	100	1	0.01271
5:113134876:C:T	50	96	0.99	0.2188
5:113135175:T:A	50	100	1	0.01307
5:113135321:G:A	50	96	0.98	0.1819
5:113135382:G:A	50	96	0.98	0.2159
5:113135770:G:A	50	98	0.98	0.4187
5:113135871:C:T	50	100	1	0.01235
5:113135960:A:G	50	100	1	0.0354
5:113136355:A:G	50	100	1	0.07244
5:113136888:T:A	50	100	1	0.03595
5:113137450:C:A	50	100	0.98	0.1427
5:113137534:G:A	50	100	0.99	0.1483
5:113137688:G:A	50	100	1	0.03032
5:113138023:C:T	50	100	0.99	0.1481
5:113138330:T:G	50	100	0.98	0.09713
5:113138335:C:G	50	100	0.99	0.1445
5:113138439:C:T	50	100	0.99	0.1429
5:113138531:C:G	50	100	0.99	0.2168
5:113139012:A:G	50	100	1	0.05882
5:113139373:C:G	50	100	0.99	0.1603
5:113139382:A:G	50	100	0.97	0.05338
5:113139625:G:T	50	100	0.97	0.03341
5:113139642:T:C	50	100	0.99	0.09731
5:113139746:A:C	50	100	1	0.03667
5:113139800:C:A	50	100	0.98	0.06064
5:113139922:G:C	50	100	0.98	0.09695
5:113139973:C:T	50	100	1	0.03776
5:113140621:G:A	50	100	0.97	0.0719
5:113140732:G:T	50	100	0.98	0.09677
5:113140813:G:C	50	100	0.99	0.4127
5:113140875:T:A	50	100	0.98	0.09713
5:113140931:G:A	50	100	0.99	0.0532
5:113141075:G:C	50	100	0.98	0.06064
5:113141217:A:C	50	100	0.98	0.4248
5:113141220:C:A	50	100	1	0.03794
5:113141809:G:C	50	100	0.98	0.439
5:113142097:A:C	50	100	0.98	0.1899
5:113142341:G:A	50	100	0.99	0.1905
5:113142700:G:A	50	100	1	0.03776
5:113143079:A:G	50	100	1	0.01289
5:113143101:T:C	50	100	0.96	0.01616
5:113143595:A:C	50	100	1	0.01344
5:113143738:T:A	50	100	1	0.01307
5:113143862:C:T	50	100	1	0.03704
5:113144190:G:A	50	98	0.99	0.01107
5:113144205:T:C	50	98	1	0.4996
5:113144305:C:T	50	100	1	0.4288
5:113144376:A:C	50	98	1	0.4998
5:113144407:G:A	50	98	0.99	0.291
5:113144565:G:A	50	100	0.99	0.03304
5:113144806:T:C	50	98	0.99	0.4998
5:113144973:T:C	50	98	1	0.4998
5:113144976:C:G	50	100	0.98	0.07807
5:113145587:C:A	50	98	0.99	0.2908
5:113145709:A:G	49	93.9	0.99	0.4996
5:113145785:A:C	44	75	0.67	0.04975
5:113145875:C:T	50	100	1	0.4806
5:113146112:G:A	50	100	1	0.4806
5:113146439:G:A	50	100	0.99	0.05556
5:113146864:C:T	50	100	0.89	0.02015
5:113146952:G:A	50	100	1	0.4236
5:113147453:G:A	50	100	1	0.4196
5:113147582:T:C	50	100	1	0.02342
5:113147616:C:T	50	100	1	0.4241
5:113147907:G:A	50	100	1	0.4241
5:113148235:A:G	50	100	1	0.4218
5:113148416:A:G	50	100	1	0.01053
5:113148564:A:C	50	100	0.99	0.2344
5:113148791:A:C	50	100	0.96	0.06137
5:113149387:A:T	50	100	1	0.01071
5:113149458:A:G	50	100	0.99	0.2337
5:113149751:T:C	50	100	0.99	0.417
5:113149917:G:A	50	100	0.99	0.4174
5:113149954:T:C	50	100	0.89	0.02269
5:113150318:G:A	50	100	0.99	0.4279
5:113150478:A:G	50	100	0.98	0.3134
5:113150567:T:C	50	100	0.98	0.1222
5:113150657:G:T	50	100	1	0.02269
5:113150713:C:G	50	100	0.98	0.447
5:113151017:T:A	50	100	0.91	0.01398
5:113151124:A:G	50	100	1	0.05392
5:113151440:A:C	50	100	0.99	0.3722
5:113151488:C:T	50	100	1	0.02288
5:113151515:C:T	50	98	0.8	0.02288
5:113151590:G:C	50	100	0.98	0.4533
5:113151605:A:G	50	100	0.98	0.3373
5:113152305:C:T	50	96	0.99	0.1269
5:113152364:C:T	50	96	0.98	0.1273
5:113153167:G:A	50	100	0.97	0.03776
5:113153452:T:A	50	100	0.86	0.01543
5:113153499:C:G	50	100	0.99	0.1331
5:113153588:G:T	50	100	1	0.1287
5:113153842:C:T	50	100	0.95	0.01053
5:113153843:G:C	50	100	0.99	0.1282
5:113154526:G:A	50	100	0.98	0.4858
5:113154598:C:T	50	100	0.99	0.1282
5:113154655:G:C	50	100	0.99	0.02215
5:113154672:C:T	50	100	0.99	0.08987
5:113154793:G:A	50	100	0.98	0.01344
5:113154864:T:C	50	100	0.97	0.04539
5:113154932:A:C	49	98	0.98	0.2397
5:113155095:T:C	50	98	0.99	0.07153
5:113155151:A:C	50	100	0.98	0.1291
5:113155268:G:C	50	100	0.97	0.04829
5:113155303:G:A	50	100	0.98	0.1278
5:113155422:T:C	50	100	0.95	0.03613
5:113155424:G:T	50	98	0.82	0.0118
5:113156121:C:G	50	100	1	0.02651
5:113156204:G:T	50	100	0.98	0.4517
5:113156604:G:T	50	100	0.81	0.03631
5:113156952:C:A	50	98	0.98	0.04067
5:113157130:G:A	50	100	0.98	0.09386
5:113157142:G:A	50	100	0.99	0.4824
5:113157559:C:A	50	100	0.91	0.02088
5:113157591:G:A	50	100	0.91	0.02088
5:113157990:A:C	50	98	0.95	0.04321
5:113158203:G:A	50	100	0.97	0.03395
5:113158494:C:G	50	100	1	0.08243
5:113158517:T:C	50	100	0.99	0.0817
5:113158650:T:C	50	100	1	0.02651
5:113158714:C:T	50	98	0.98	0.124
5:113158852:T:C	50	100	1	0.04339
5:113158886:G:T	50	100	1	0.1454
5:113158981:G:A	50	100	1	0.02524
5:113158990:A:G	50	100	1	0.07062
5:113159021:G:A	50	100	1	0.01035
5:113159056:G:A	50	100	1	0.08479
5:113159098:G:T	50	100	1	0.01416
5:113159289:T:C	50	100	1	0.03068
5:113159601:T:A	50	100	1	0.01598
5:113159724:T:C	50	100	1	0.05937
5:113159908:T:C	50	100	0.93	0.03195
5:113159935:A:G	50	100	1	0.102
5:113160359:G:A	50	100	1	0.04394
5:113160392:T:A	50	100	1	0.05828
5:113160657:C:T	50	100	0.99	0.4069
5:113160925:T:C	50	100	0.99	0.476
5:113160968:A:T	50	100	1	0.05828
5:113161076:T:G	50	100	1	0.01471
5:113161220:A:G	50	100	1	0.05846
5:113161352:G:A	50	100	1	0.01489
5:113161591:T:C	50	100	0.99	0.2322
5:113161609:G:C	48	100	1	0.02505
5:113161634:G:A	49	98	0.99	0.02179
5:113162053:C:T	50	100	1	0.0561
5:113162217:G:A	50	100	1	0.07244
5:113162489:G:A	50	100	1	0.05592
5:113162500:C:T	50	100	1	0.05592
5:113162602:T:C	50	100	1	0.05592
5:113162654:G:A	50	100	0.99	0.4479
5:113162893:G:A	50	100	0.99	0.4844
5:113162896:A:G	49	100	0.99	0.221
5:113162988:G:C	50	100	1	0.06572
5:113163003:C:T	50	100	1	0.01126
5:113163007:T:G	50	100	1	0.06046
5:113163160:A:G	50	100	1	0.05574
5:113163222:A:G	50	100	1	0.07044
5:113163223:G:A	50	100	1	0.05574
5:113163252:G:T	50	100	0.98	0.4837
5:113163408:A:G	50	100	0.98	0.3346
5:113163509:G:A	50	100	0.99	0.4838
5:113164363:C:T	50	100	1	0.01434
5:113164412:C:T	50	100	0.97	0.01416
5:113164493:A:G	50	100	0.98	0.4811
5:113164613:G:A	50	100	0.99	0.02487
5:113164713:A:G	50	100	0.99	0.2464
5:113165563:T:C	50	100	1	0.02596
5:113165722:G:A	50	100	0.99	0.04684
5:113165902:C:T	50	100	1	0.01434
5:113165980:A:G	50	100	1	0.01525
5:113165994:G:A	50	100	1	0.05265
5:113166086:A:G	50	98	0.96	0.2413
5:113166104:T:C	50	96	0.96	0.3771
5:113166388:G:A	50	100	0.84	0.01035
5:113166439:C:T	50	98	0.99	0.2313
5:113166455:A:G	50	98	0.99	0.1668
5:113166488:C:A	50	98	0.99	0.08533
5:113166670:C:T	49	100	0.99	0.07879
5:113166736:A:G	50	98	1	0.0305
5:113167138:T:C	50	100	0.97	0.0443
5:113167149:T:G	50	98	0.98	0.2547
5:113167244:A:G	50	98	1	0.1596
5:113167387:C:A	50	100	0.97	0.04194
5:113167396:G:A	49	100	0.94	0.02451
5:113167591:G:A	50	100	0.97	0.02796
5:113167830:A:C	50	100	0.98	0.1992
5:113167848:C:T	50	100	1	0.02451
5:113168365:T:C	50	100	1	0.02596
5:113168761:G:C	49	100	0.98	0.1402
5:113169078:T:G	50	100	0.97	0.06009
5:113170197:T:C	50	100	0.91	0.02687
5:113170200:T:C	50	100	0.91	0.0158
5:113170441:T:A	50	98	0.93	0.1282
5:113170535:C:G	50	100	0.97	0.0561
5:113170551:C:T	50	100	0.91	0.0158
5:113170939:C:T	50	100	0.95	0.03086
5:113171349:G:A	50	100	0.98	0.07353
5:113171384:G:T	50	100	0.99	0.02687
5:113171569:G:A	50	100	0.98	0.07353
5:113171646:C:T	50	100	1	0.02542
5:113171693:T:A	50	100	0.98	0.0797
5:113171732:C:T	50	100	1	0.04139
5:113171890:G:C	50	100	1	0.0138
5:113171912:G:A	50	100	0.99	0.02687
5:113172646:C:G	50	100	1	0.03159
5:113173011:T:C	50	100	0.99	0.1305
5:113173075:A:G	50	100	1	0.0138
5:113173334:A:G	50	100	1	0.03159
5:113173359:G:A	50	100	0.99	0.02741
5:113173428:T:C	50	100	0.98	0.3842
5:113173934:T:C	50	100	1	0.01398
5:113174147:G:A	50	100	0.97	0.0285
5:113174155:A:G	50	100	1	0.03141
5:113174285:C:G	50	100	0.99	0.0886
5:113174361:C:T	50	100	0.99	0.1206
5:113174445:A:G	50	100	0.96	0.03413
5:113174550:A:G	50	100	0.95	0.02705
5:113175573:T:C	50	100	1	0.07716
5:113175789:C:G	50	100	1	0.0846
5:113175799:G:C	50	100	1	0.02705
5:113176399:A:C	50	100	1	0.06336
5:113176499:T:A	50	100	1	0.07135
5:113176802:T:C	50	100	0.99	0.384
5:113176905:T:C	50	100	1	0.06318
5:113177167:G:C	50	100	1	0.03922
5:113177348:T:C	50	100	1	0.1469
5:113177652:C:A	50	98	1	0.126
5:113177928:T:C	50	98	1	0.03377
5:113177951:A:C	50	100	0.99	0.2033
5:113178288:T:C	50	100	0.97	0.03976
5:113178803:C:T	50	100	1	0.03976
5:113178926:T:C	50	96	0.93	0.1329
5:113179231:C:A	50	100	0.95	0.02705
5:113179324:T:G	50	100	0.95	0.02705
5:113179475:A:G	50	100	0.98	0.03159
5:113179994:C:T	50	100	0.97	0.01289
5:113180012:C:T	50	100	0.95	0.02723
5:113180738:C:T	50	100	0.99	0.3248
5:113181012:A:G	50	100	0.98	0.06845
5:113181386:C:T	50	100	1	0.4003
5:113181431:G:A	50	100	0.97	0.02778
5:113181738:A:C	50	100	1	0.3911
5:113181850:G:A	50	100	0.99	0.01924
5:113181874:T:G	50	98	0.75	0.0276
5:113181912:T:C	50	96	0.91	0.04212
5:113182359:C:G	50	100	0.73	0.03903
5:113182369:A:G	50	100	0.99	0.3903
5:113182383:C:T	50	100	0.99	0.03195
5:113182493:G:A	50	100	0.98	0.03704
5:113182643:C:G	50	100	0.99	0.1772
5:113182805:C:A	50	98	0.74	0.01743
5:113182864:C:T	50	100	1	0.03595
5:113182933:G:C	50	98	1	0.02106
5:113183123:C:T	50	100	0.98	0.06118
5:113183365:A:G	50	96	0.74	0.02669
5:113183406:T:C	50	100	1	0.04339
5:113183533:A:G	50	100	0.98	0.1097
5:113183719:G:C	50	98	0.92	0.01071
5:113183774:G:A	50	100	1	0.06391
5:113183777:G:A	50	100	1	0.01598
5:113183798:G:A	50	100	1	0.06354
5:113183812:C:T	50	100	0.99	0.03032
5:113184208:C:T	50	98	0.95	0.0167
5:113184468:C:T	49	100	1	0.06373
5:113184479:G:T	48	97.9	0.99	0.06264
5:113184483:T:G	49	98	0.94	0.05465
5:113184484:T:G	50	98	0.95	0.03214
5:113184497:T:A	50	100	0.92	0.04394
5:113184519:T:C	50	100	0.98	0.03195
5:113184620:G:A	50	100	0.99	0.06282
5:113185040:G:T	50	100	0.99	0.03032
5:113185141:G:C	50	100	1	0.04031
5:113185234:G:C	50	100	0.95	0.04575
5:113185359:A:G	50	100	1	0.063
5:113185371:G:C	50	100	1	0.06264
5:113185551:C:T	50	98	0.99	0.1347
5:113185552:A:G	50	98	0.94	0.01616
5:113185650:T:C	50	98	1	0.234
5:113185794:A:C	50	100	0.95	0.04575
5:113186335:T:A	50	100	0.98	0.03903
5:113187384:C:T	50	100	1	0.04012
5:113187612:G:A	50	100	0.86	0.02015
5:113187773:A:G	49	100	0.99	0.299
5:113187824:T:A	50	100	0.99	0.03794
5:113187829:C:A	50	98	0.99	0.2816
5:113187980:C:G	50	100	0.97	0.02542
5:113188217:A:G	50	100	1	0.3468
5:113188220:G:T	50	100	0.98	0.03776
5:113188231:A:T	50	100	1	0.04012
5:113188967:G:A	50	100	1	0.04012
5:113189075:C:T	50	100	1	0.04012
5:113189155:G:T	50	100	1	0.07044
5:113189303:C:G	50	100	0.92	0.0256
5:113189368:G:T	50	100	0.99	0.2707
5:113189435:C:T	50	100	1	0.0374
5:113189659:A:G	50	100	1	0.04012
5:113189893:C:T	50	100	0.89	0.02179
5:113189899:T:C	50	100	0.97	0.02542
5:113189975:G:C	50	100	0.95	0.01888
5:113190455:G:A	50	100	0.87	0.01289
5:113190532:G:A	50	100	0.96	0.02179
5:113190989:T:C	50	100	0.99	0.3829
5:113191153:T:A	50	100	1	0.3371
5:113191902:A:T	50	100	0.99	0.2309
5:113191950:A:G	50	100	1	0.01525
5:113192255:T:A	50	100	0.74	0.01089
5:113192341:C:T	50	100	0.98	0.05338
5:113192342:G:A	50	100	1	0.02124
5:113192366:C:T	50	100	0.98	0.0374
5:113192424:T:C	50	100	1	0.03377
5:113192511:A:G	50	100	0.98	0.04521
5:113192539:T:C	50	100	0.95	0.04847
5:113192695:A:G	50	100	1	0.04394
5:113193053:T:C	50	100	0.91	0.02578
5:113193105:T:C	49	100	0.93	0.02124
5:113193259:C:A	50	100	1	0.03322
5:113193465:T:G	50	100	0.98	0.03086
5:113193512:A:C	50	100	1	0.0256
5:113193874:T:G	50	100	0.99	0.4116
5:113194720:A:G	49	100	0.99	0.3871
5:113194985:G:A	50	100	0.91	0.01997
5:113195019:C:A	50	100	0.92	0.01017
5:113195053:T:C	50	98	0.97	0.1946
5:113195196:G:C	50	100	0.98	0.03341
5:113195327:A:G	50	98	0.98	0.2772
5:113195376:T:C	50	100	1	0.03141
5:113195471:A:G	50	100	0.97	0.02542
5:113195572:C:T	50	100	0.96	0.02415
5:113195635:T:C	50	100	0.95	0.1745
5:113196179:A:C	50	100	0.95	0.04757
5:113196300:A:G	50	100	1	0.03177
5:113196338:T:C	50	96	0.86	0.1293
5:113196387:G:A	50	96	0.93	0.1287
5:113196388:G:A	50	96	0.93	0.1287
5:113196847:A:G	50	100	0.88	0.2204
5:113196966:T:A	50	100	0.98	0.01325
5:113197043:A:C	50	100	0.85	0.02288
5:113197053:G:C	50	96	0.85	0.07516
5:113197128:G:A	50	98	0.94	0.0187
5:113197153:C:T	50	98	0.85	0.01071
5:113197173:G:A	50	96	0.79	0.07898
5:113197182:C:A	50	94	0.72	0.06627
5:113197238:T:C	50	96	0.92	0.4158
5:113197532:A:G	50	94	0.92	0.1701
5:113197633:C:A	50	100	0.79	0.0256
5:113197636:A:G	50	98	0.93	0.1954
5:113197918:G:C	50	98	0.75	0.01725
5:113198027:T:C	50	96	0.97	0.4267
5:113198150:G:A	50	100	0.99	0.0394
5:113198209:A:T	50	98	0.97	0.1307
5:113198511:A:T	50	100	1	0.03631
5:113198690:A:G	50	100	0.91	0.01616
5:113198813:T:C	50	100	0.97	0.08914
5:113199191:A:C	50	96	0.98	0.4325
5:113199648:T:C	50	96	0.98	0.4666
5:113199761:G:A	50	100	0.99	0.02397
5:113199990:A:T	50	98	0.98	0.01216
5:113200230:G:C	50	100	0.99	0.09005
5:113200250:G:A	50	100	0.99	0.1382
5:113200259:G:A	50	98	0.98	0.4123
5:113200992:T:A	50	96	0.99	0.3969
5:113201215:A:G	50	100	0.99	0.09023
5:113201365:G:A	50	94	0.99	0.3978
5:113201526:C:A	49	100	1	0.09023
5:113201810:T:G	50	100	0.97	0.01017
5:113202119:C:T	50	100	1	0.02941
5:113202215:A:G	50	96	0.99	0.3057
5:113202227:G:A	50	100	1	0.02959
5:113202262:A:G	50	100	1	0.09005
5:113202267:G:A	50	98	0.97	0.07789
5:113202273:G:C	50	100	1	0.06772
5:113202761:A:G	50	100	1	0.09005
5:113203396:T:C	50	100	1	0.09477
5:113203433:T:C	50	100	1	0.09423
5:113203467:A:G	50	100	1	0.09423
5:113203614:A:G	50	100	1	0.03377
5:113203760:A:G	50	100	1	0.01761
5:113203907:G:A	50	100	1	0.08297
5:113204192:T:C	50	100	1	0.03014
5:113204258:A:G	50	98	0.99	0.413
5:113204519:C:G	50	100	1	0.09241
5:113204522:A:G	50	100	1	0.09405
5:113204541:C:T	50	100	1	0.01852
5:113204792:T:C	50	100	1	0.02415
5:113204964:C:G	50	100	1	0.04339
5:113205098:T:C	50	100	1	0.1349
5:113205247:G:A	50	100	1	0.0138
5:113205475:T:C	50	100	1	0.1351
5:113205599:G:C	50	94	0.97	0.4341
5:113206185:C:A	50	100	1	0.0236
5:113206437:G:A	50	100	1	0.02959
5:113206455:C:T	50	100	0.96	0.01852
5:113206819:A:G	50	100	1	0.02996
5:113206830:A:G	50	96	0.99	0.4644
5:113207187:C:T	50	100	1	0.04648
5:113207460:G:T	48	97.9	0.9	0.04303
5:113207667:G:T	50	100	1	0.01834
5:113208261:G:A	50	100	0.87	0.01162
5:113208886:T:A	50	100	1	0.03413
5:113209526:G:C	49	100	0.96	0.02306
5:113209869:C:T	50	100	1	0.01362
5:113209970:G:A	50	100	0.96	0.02288
5:113209977:G:A	50	98	0.94	0.02959
5:113210077:C:G	50	100	0.96	0.0236
5:113210199:A:C	50	100	0.86	0.01216
5:113210201:C:G	50	100	1	0.1739
5:113210375:G:C	50	100	0.95	0.02378
5:113210645:G:A	50	100	0.94	0.02996
5:113210780:G:A	50	100	1	0.09096
5:113210852:G:A	50	100	0.98	0.01325
5:113211570:C:T	50	100	0.96	0.01325
5:113211602:A:G	50	100	1	0.09096
5:113212365:C:T	50	100	1	0.01198
5:113212935:T:G	50	100	1	0.09041
5:113213265:G:A	50	100	1	0.09041
5:113213422:G:A	50	100	1	0.01416
5:113214017:T:C	50	100	1	0.01235
5:113214038:T:C	50	98	1	0.1434
5:113214203:C:T	50	100	1	0.08932
5:113214221:T:C	50	100	1	0.09477
5:113214393:G:C	50	100	0.99	0.01961
5:113214394:C:T	50	100	0.95	0.02378
5:113214510:G:A	50	100	1	0.01743
5:113214550:A:G	50	100	1	0.4602
5:113214694:A:G	50	100	0.95	0.05773
5:113214762:C:T	50	100	1	0.01107
5:113214894:C:T	50	100	1	0.02433
5:113215053:T:C	50	98	0.96	0.4299
5:113215484:G:A	50	100	1	0.01289
5:113215570:G:T	50	100	1	0.01325
5:113215659:C:A	50	100	1	0.03558
5:113215760:T:C	50	100	1	0.01289
5:113215811:G:A	50	100	1	0.2053
5:113216398:C:T	50	100	1	0.03558
5:113216525:C:G	50	100	0.99	0.1184
5:113217300:T:C	50	100	1	0.06826
5:113217777:C:T	50	100	0.99	0.341
5:113217866:C:A	50	96	0.82	0.02179
5:113218177:C:G	50	100	1	0.2046
5:113218272:A:G	50	100	0.97	0.0256
5:113218558:G:A	50	100	0.97	0.02542
5:113218846:A:G	50	100	0.97	0.02578
5:113219483:A:C	50	100	1	0.06681
5:113219689:G:A	50	100	1	0.03722
5:113220128:G:A	44	95.5	0.79	0.01852
5:113220172:C:T	47	100	1	0.01271
5:113220191:G:A	50	100	0.97	0.0256
5:113220250:A:G	50	100	1	0.1476
5:113220319:A:G	50	100	0.96	0.01144
5:113220375:C:T	50	100	1	0.01126
5:113220707:A:G	50	100	1	0.1474
5:113220729:C:T	50	100	1	0.1429
5:113220730:G:A	50	100	0.96	0.01144
5:113220806:C:G	50	100	1	0.03722
5:113220865:C:G	50	100	1	0.06645
5:113221030:A:G	50	100	0.95	0.0216
5:113221195:C:T	50	100	1	0.05029
5:113221930:C:T	50	100	1	0.1423
5:113222415:G:A	50	100	1	0.01434
5:113222662:G:A	50	100	0.99	0.05011
5:113222695:A:G	50	100	1	0.01434
5:113223073:T:C	50	100	0.98	0.2475
5:113223078:G:C	50	100	1	0.01452
5:113223128:G:C	50	100	1	0.01924
5:113223450:G:A	50	100	0.99	0.05011
5:113223572:G:T	50	100	1	0.05047
5:113223573:A:T	50	100	1	0.05047
5:113224213:G:C	50	100	1	0.01198
5:113224244:G:A	50	100	1	0.01634
5:113224330:T:A	50	100	1	0.01924
5:113224760:G:C	50	100	1	0.02723
5:113225033:G:A	50	100	1	0.06645
5:113225305:C:T	50	100	0.99	0.4161
5:113225535:T:C	50	100	0.99	0.1966
5:113225574:A:G	50	100	1	0.01289
5:113225819:T:A	50	100	1	0.1
5:113225947:C:T	50	100	1	0.03286
5:113225979:A:C	50	100	0.99	0.1961
5:113226049:G:A	50	100	1	0.03232
5:113226100:C:T	50	100	1	0.02033
5:113226125:A:G	50	100	1	0.02614
5:113226466:G:C	50	100	1	0.116
5:113226603:T:C	50	100	0.99	0.207
5:113227237:C:G	50	100	1	0.02415
5:113227335:C:T	50	100	1	0.02687
5:113227757:G:A	50	100	1	0.09985
5:113227876:C:G	50	100	0.97	0.02106
5:113227916:T:C	50	100	0.99	0.0541
5:113227953:G:A	50	100	0.99	0.4023
5:113227978:G:C	50	100	1	0.01471
5:113227989:G:A	50	98	0.99	0.447
5:113228247:G:A	50	100	0.99	0.1964
5:113228583:T:C	50	100	1	0.09532
5:113228894:C:T	50	100	0.99	0.08043
5:113229451:C:T	50	100	1	0.06336
5:113229609:T:G	50	100	1	0.05047
5:113229690:T:C	50	100	1	0.01452
5:113229700:A:C	50	100	0.98	0.03177
5:113229984:C:T	50	100	1	0.1941
5:113230256:A:T	50	100	1	0.01416
5:113230299:C:T	50	100	1	0.116
5:113230322:A:G	50	100	1	0.2108
5:113230560:T:C	50	100	1	0.05646
5:113230593:G:T	50	100	1	0.02614
5:113230729:G:A	50	100	1	0.01906
5:113231061:C:T	50	100	1	0.2023
5:113231246:T:C	50	100	1	0.03359
5:113231323:T:G	50	100	0.99	0.0532
5:113232137:T:C	50	100	0.99	0.07153
5:113232254:G:T	50	100	1	0.02832
5:113232352:C:T	50	100	0.96	0.01307
5:113232422:C:T	50	100	1	0.2041
5:113232515:C:T	50	100	0.99	0.4337
5:113232672:A:T	50	100	1	0.01924
5:113232942:C:G	50	98	0.99	0.01126
5:113232964:G:A	50	100	0.93	0.01035
5:113233282:C:T	50	100	1	0.1865
5:113233700:T:G	50	100	1	0.0167
5:113234099:T:C	50	100	1	0.2061
5:113234348:A:T	50	98	0.99	0.08025
5:113235033:T:G	50	100	0.97	0.03195
5:113235177:T:A	50	100	1	0.03304
5:113235408:A:G	50	100	1	0.01107
5:113235550:G:A	50	100	0.98	0.01325
5:113235676:A:C	50	98	0.93	0.01071
5:113236055:T:C	50	100	0.98	0.0118
5:113236753:C:T	50	98	0.97	0.144
5:113236877:A:T	50	98	0.99	0.4782
5:113237025:C:T	50	100	0.82	0.01434
5:113237143:C:T	50	100	1	0.1759
5:113237388:C:T	50	100	0.98	0.0659
5:113237427:C:T	50	100	0.96	0.04049
5:113237609:G:A	50	100	1	0.2062
5:113237805:C:T	50	100	1	0.02052
5:113237837:G:A	50	100	1	0.02469
5:113237961:A:G	50	100	1	0.01743
5:113237996:A:G	50	100	0.99	0.4341
5:113238115:C:T	50	100	1	0.01144
5:113238232:G:T	50	100	1	0.01743
5:113238465:C:G	50	100	0.95	0.03468
5:113238553:G:C	50	100	0.99	0.01126
5:113238662:T:C	50	100	0.95	0.01943
5:113238781:G:A	50	100	1	0.03413
5:113239045:G:A	50	98	1	0.04884
5:113239275:C:T	50	96	0.99	0.2142
5:113239476:G:A	50	96	0.95	0.2226
5:113239558:G:C	50	98	1	0.2137
5:113239599:A:T	50	100	1	0.2133
5:113239775:T:A	50	100	1	0.2159
5:113239827:C:T	50	100	1	0.2157
5:113240070:A:T	50	98	1	0.01216
5:113240218:C:T	50	100	1	0.2184
5:113240227:A:G	50	100	1	0.2184
5:113240234:A:G	50	100	1	0.2184
5:113240275:C:T	50	100	0.99	0.03686
5:113240454:A:G	50	100	1	0.2184
5:113240988:C:G	50	100	1	0.02505
5:113241357:G:A	50	100	1	0.2182
5:113241484:T:C	50	100	1	0.04466
5:113241503:G:A	50	100	1	0.2184
5:113241846:A:C	50	100	1	0.219
5:113241999:G:A	50	100	1	0.2188
5:113242035:C:T	50	100	1	0.2188
5:113242154:A:C	50	100	1	0.2489
5:113242276:T:C	50	100	1	0.2489
5:113242331:A:G	50	98	0.95	0.01107
5:113242461:A:C	50	100	1	0.2478
5:113242573:T:C	50	100	1	0.2489
5:113242679:T:A	50	100	0.99	0.2489
5:113242689:G:C	50	100	1	0.01471
5:113242703:G:A	50	100	1	0.01525
5:113242810:A:G	50	100	1	0.3894
5:113242846:C:T	50	100	1	0.3887
5:113242899:G:A	50	100	1	0.04194
5:113242982:T:C	50	100	1	0.2487
5:113243046:A:G	50	100	1	0.2487
5:113243181:T:G	50	100	1	0.2487
5:113243329:G:A	50	100	1	0.2487
5:113243377:C:T	50	100	1	0.01489
5:113243650:C:T	50	100	1	0.3873
5:113243722:G:A	50	100	1	0.2485
5:113243770:T:A	50	98	1	0.06554
5:113244197:C:T	50	100	1	0.01198
5:113244593:T:C	50	100	1	0.01198
5:113244722:T:G	50	100	1	0.01253
5:113244745:T:C	50	100	0.99	0.03722
5:113244787:T:C	50	100	1	0.01162
5:113244839:G:A	50	100	1	0.01162
5:113245010:C:T	50	100	0.99	0.03704
5:113245183:C:T	50	100	1	0.2482
5:113245274:G:A	50	100	1	0.1249
5:113245284:C:G	50	100	1	0.01325
5:113245419:A:G	50	98	1	0.01489
5:113245442:C:T	50	100	0.98	0.0216
5:113245462:T:C	50	100	1	0.2496
5:113245556:G:C	50	100	0.99	0.04684
5:113245929:C:A	50	100	1	0.01144
5:113246226:T:C	50	100	0.96	0.01162
5:113246625:G:A	50	100	1	0.2484
5:113246738:T:C	50	100	1	0.02179
5:113246745:G:T	50	98	1	0.2484
5:113246769:G:C	50	100	1	0.2484
5:113246887:T:C	50	100	0.98	0.04539
5:113247015:T:A	50	100	1	0.2484
5:113247017:C:T	50	100	1	0.433
5:113247044:C:A	50	100	1	0.2484
5:113247333:T:C	50	100	1	0.2473
5:113247334:A:G	50	100	1	0.2482
5:113247414:G:A	50	98	1	0.0541
5:113247443:A:T	50	100	1	0.2482
5:113247524:C:T	50	100	1	0.2482
5:113247568:G:A	50	100	1	0.2482
5:113247689:C:G	50	100	1	0.2188
5:113247741:A:G	50	100	1	0.2482
5:113247830:T:C	50	100	0.99	0.03922
5:113248005:C:T	50	98	1	0.01471
5:113248068:G:C	50	98	0.96	0.01416
5:113248423:T:C	50	100	1	0.2191
5:113248614:C:T	50	100	1	0.1334
5:113248634:G:A	50	100	1	0.2193
5:113248885:C:T	50	100	1	0.3865
5:113248946:T:C	50	100	1	0.3863
5:113248978:G:T	50	98	1	0.2484
5:113249692:T:C	50	98	1	0.03359
5:113250094:G:A	50	100	1	0.2482
5:113250231:T:C	50	100	1	0.01507
5:113250425:C:G	50	100	1	0.248
5:113250935:A:G	50	98	1	0.02433
5:113250987:C:T	50	100	1	0.2485
5:113251124:C:G	50	98	0.96	0.01416
5:113251758:C:T	50	100	1	0.04539
5:113251761:A:G	50	98	0.96	0.01398
5:113251800:A:C	50	98	1	0.0158
5:113251838:A:T	50	100	1	0.02505
5:113251843:G:A	50	100	1	0.04176
5:113251920:C:G	50	98	0.99	0.06663
5:113251947:G:A	50	100	0.91	0.01271
5:113252005:T:G	50	100	1	0.04466
5:113252171:G:A	50	100	1	0.03322
5:113252264:G:A	50	98	0.98	0.05283
5:113252550:T:C	50	100	1	0.02015
5:113252733:G:C	50	100	1	0.04212
5:113252840:A:C	50	100	1	0.01471
5:113253484:C:T	50	100	1	0.218
5:113253583:G:C	50	100	1	0.0118
5:113253663:T:C	50	100	1	0.01162
5:113253732:A:G	50	100	1	0.05356
5:113253978:G:A	50	100	1	0.01307
5:113255190:A:G	50	100	0.95	0.02778
5:113255259:C:G	50	100	1	0.01253
5:113255406:C:A	50	100	1	0.2184
5:113255553:G:C	50	100	1	0.02015
5:113255579:G:T	50	100	1	0.218
5:113255750:G:C	50	100	1	0.03322
5:113255758:G:A	50	100	1	0.2193
5:113255852:G:A	50	100	1	0.2182
5:113256141:A:T	50	100	1	0.04448
5:113256597:A:G	50	100	1	0.04521
5:113256909:G:A	50	100	1	0.2193
5:113257013:G:C	50	100	1	0.07462
5:113257215:T:G	50	100	1	0.1652
5:113257274:G:A	50	100	1	0.01906
5:113257333:G:A	50	100	1	0.2195
5:113257377:T:C	50	100	1	0.02524
5:113257620:C:A	50	100	1	0.04176
5:113257650:C:T	50	100	0.99	0.2491
5:113257682:G:A	50	100	1	0.02705
5:113257901:C:A	50	100	1	0.07698
5:113258261:T:A	50	100	1	0.05301
5:113258447:C:T	50	100	1	0.2193
5:113258459:G:A	50	100	0.98	0.01471
5:113258850:A:G	50	100	1	0.01162
5:113259067:A:G	50	100	1	0.2191
5:113259636:G:A	50	100	0.97	0.03976
5:113260238:C:G	50	100	1	0.2193
5:113260492:G:C	50	100	1	0.2193
5:113260540:G:A	50	100	1	0.01307
5:113260556:G:C	50	98	1	0.2193
5:113261179:C:T	50	100	1	0.06282
5:113261418:A:G	50	100	1	0.187
5:113261616:A:C	50	100	0.97	0.03976
5:113261970:A:G	50	100	0.98	0.03177
5:113262069:T:A	50	100	1	0.1187
5:113262123:A:G	50	100	1	0.2193
5:113262208:A:G	50	100	1	0.2193
5:113262324:A:T	50	100	0.97	0.07117
5:113262451:A:T	50	100	1	0.04031
5:113262693:G:C	50	100	1	0.06282
5:113262740:G:C	49	100	1	0.04085
5:113263230:G:C	50	100	0.99	0.02451
5:113263250:T:C	50	100	1	0.2104
5:113263293:G:A	50	100	1	0.2193
5:113263336:G:A	50	100	1	0.01162
5:113264100:T:C	50	100	1	0.01216
5:113264347:A:C	50	100	1	0.01162
5:113264809:G:A	50	100	1	0.2191
5:113264997:C:T	50	100	1	0.01162
5:113265231:C:T	50	100	1	0.03322
5:113265313:C:A	50	100	0.99	0.0216
5:113265709:G:A	50	100	1	0.05537
5:113265813:T:C	50	100	0.98	0.01452
5:113266181:G:A	50	100	1	0.07825
5:113266372:G:A	50	100	1	0.02542
5:113266842:A:C	50	100	0.91	0.01398
5:113266865:G:T	50	100	1	0.2164
5:113267258:C:A	50	100	1	0.01489
5:113267333:G:A	50	100	0.92	0.01307
5:113267698:G:A	50	100	1	0.03431
5:113267911:A:G	50	100	1	0.2191
5:113268793:A:G	50	100	1	0.01307
5:113268859:G:C	50	100	1	0.0118
5:113268914:G:C	50	100	1	0.02451
5:113269063:C:T	50	100	1	0.3513
5:113269210:G:T	50	100	0.98	0.01489
5:113269471:T:C	50	100	1	0.03322
5:113269642:C:T	50	100	1	0.0118
5:113270063:C:A	50	100	1	0.01471
5:113270112:G:T	50	100	1	0.01471
5:113270248:T:C	50	100	1	0.02487
5:113270289:C:T	50	100	1	0.0118
5:113270327:G:A	50	100	0.98	0.05338
5:113270462:C:A	50	100	1	0.03395
5:113270558:G:C	50	100	1	0.0118
5:113270641:G:A	50	100	1	0.2391
5:113270730:A:G	50	100	1	0.02705
5:113271048:T:C	50	100	1	0.2387
5:113271396:G:A	50	100	1	0.0118
5:113271446:A:C	50	100	1	0.01707
5:113272268:C:G	50	100	1	0.36870000000000003
5:113272591:G:A	50	100	1	0.02233
5:113272646:C:T	50	100	1	0.2507
5:113272927:C:T	50	100	0.84	0.01198
5:113273075:A:G	50	100	1	0.01126
5:113273287:C:T	50	100	0.99	0.04357
5:113273626:G:C	50	100	1	0.2493
5:113273674:T:C	50	100	1	0.2335
5:113273695:C:T	50	100	0.99	0.04811
5:113273768:G:A	50	100	1	0.04321
5:113273876:G:T	50	100	1	0.04267
5:113274140:G:A	50	100	0.88	0.0118
5:113274291:G:C	50	100	0.99	0.01471
5:113275617:A:G	50	100	1	0.4435
5:113275956:A:G	50	100	0.99	0.4316
5:113275970:G:T	50	84	0.97	0.4334
5:113275975:T:G	50	98	1	0.04884
5:113276073:G:T	50	100	1	0.2429
5:113276289:C:T	50	100	0.98	0.09423
5:113276426:T:C	50	100	1	0.238
5:113276673:C:G	50	98	1	0.2426
5:113276783:C:T	50	100	1	0.02397
5:113277293:A:G	50	100	1	0.4704
5:113277484:A:G	50	100	0.97	0.03994
5:113277736:C:T	50	100	1	0.07698
5:113277761:C:G	50	100	0.98	0.08025
5:113277841:C:A	50	100	1	0.0118
5:113278009:T:C	50	100	1	0.02397
5:113278039:C:T	50	100	1	0.0118
5:113278045:T:C	50	100	1	0.3653
5:113278081:C:G	50	100	1	0.04521
5:113278395:A:C	50	100	0.98	0.0935
5:113278495:C:T	50	100	1	0.01362
5:113278786:A:G	50	100	1	0.2433
5:113278821:G:A	50	100	0.99	0.2435
5:113279009:G:T	50	100	1	0.2387
5:113279206:T:C	50	100	1	0.02397
5:113279342:G:A	50	100	1	0.0118
5:113279347:G:A	50	100	1	0.3653
5:113279515:T:G	50	100	1	0.02397
5:113279578:G:C	50	100	1	0.01362
5:113279720:A:G	50	100	0.83	0.02487
5:113279929:C:T	50	100	1	0.3081
5:113280048:T:C	50	100	1	0.2458
5:113280427:C:A	50	100	1	0.2456
5:113280506:T:C	50	100	1	0.2456
5:113280669:G:A	50	100	0.96	0.0423
5:113281157:C:T	50	100	1	0.236
5:113281409:C:A	50	100	1	0.01216
5:113281440:G:A	50	100	1	0.0118
5:113281479:T:C	50	100	0.98	0.08025
5:113281543:T:C	50	100	1	0.01289
5:113281567:A:T	50	100	1	0.01362
5:113281640:T:C	50	100	1	0.319
5:113282186:G:A	50	100	0.99	0.1267
5:113282461:G:A	50	100	1	0.03304
5:113282470:A:G	50	100	0.99	0.09459
5:113282837:T:C	50	98	1	0.09495
5:113283677:C:T	50	100	0.99	0.01271
5:113283880:A:G	50	100	1	0.2451
5:113283909:C:G	50	100	1	0.1273
5:113284313:C:T	50	100	1	0.03341
5:113285373:G:A	50	98	0.99	0.09296
5:113285399:C:T	50	100	1	0.01126
5:113285407:G:C	49	100	1	0.366
5:113285619:G:C	50	100	1	0.04031
5:113285630:T:G	50	100	1	0.04521
5:113285711:A:G	50	100	0.99	0.09386
5:113285740:A:G	50	100	1	0.0158
5:113285908:A:G	50	100	1	0.04847
5:113286446:T:C	50	100	1	0.03395
5:113286669:A:C	50	98	0.87	0.05483
5:113287029:T:A	50	100	1	0.0394
5:113287359:C:T	50	100	1	0.02524
5:113287360:G:A	50	100	1	0.01289
5:113287452:G:A	50	100	1	0.01126
5:113287553:T:C	50	100	1	0.2529
5:113287595:G:A	50	100	1	0.1265
5:113287796:A:G	50	100	1	0.0768
5:113288166:T:A	50	98	1	0.2529
5:113288291:C:G	50	100	1	0.4463
5:113288378:T:C	50	100	1	0.2529
5:113288448:G:T	50	100	1	0.02505
5:113288461:C:T	50	100	1	0.2527
5:113288630:G:C	50	100	1	0.01126
5:113288855:A:G	50	100	1	0.4911
5:113288864:A:C	50	100	0.98	0.1885
5:113289208:G:T	50	100	0.93	0.01525
5:113289221:C:T	50	100	1	0.07662
5:113289228:G:C	50	98	1	0.1885
5:113289252:T:A	50	100	1	0.3662
5:113289282:T:C	50	100	1	0.01126
5:113289427:C:T	50	98	1	0.04484
5:113290057:G:A	50	100	1	0.01126
5:113290147:C:T	50	100	1	0.03431
5:113290400:A:G	50	100	1	0.01126
5:113290448:T:A	50	100	1	0.2527
5:113290575:T:C	50	100	1	0.4457
5:113290943:C:A	50	100	1	0.02887
5:113291020:A:C	50	100	1	0.05519
5:113291318:G:A	50	100	0.98	0.01543
5:113291429:C:T	50	100	1	0.242
5:113291556:A:G	50	100	1	0.4918
5:113291572:C:G	50	100	1	0.4831
5:113292039:G:C	50	100	1	0.2293
5:113292050:C:T	50	100	1	0.03922
5:113292076:A:T	50	100	0.99	0.07771
5:113292156:C:T	50	100	1	0.01198
5:113292256:A:T	50	100	1	0.0492
5:113292270:G:A	50	100	1	0.4835
5:113292764:T:C	50	100	1	0.254
5:113292877:T:C	50	100	1	0.2435
5:113293582:A:G	50	100	1	0.4898
5:113293781:T:C	50	100	1	0.02015
5:113293799:C:T	50	100	1	0.01307
5:113293853:C:T	50	100	1	0.01162
5:113293941:G:A	50	100	0.98	0.2373
5:113294002:G:T	50	100	1	0.4897
5:113294190:C:T	50	100	1	0.3228
5:113294377:G:A	50	100	1	0.01162
5:113294764:A:C	50	100	1	0.04031
5:113295047:A:T	50	100	1	0.01162
5:113295300:T:C	50	100	1	0.01162
5:113295570:T:C	50	100	1	0.01162
5:113296131:C:T	50	100	1	0.4381
5:113296232:T:C	50	100	1	0.4383
5:113296320:C:G	50	100	1	0.03958
5:113297112:A:G	50	100	0.99	0.09495
5:113297281:C:A	50	100	1	0.02905
5:113297316:A:G	49	100	1	0.2554
5:113297410:G:C	50	100	1	0.4864
5:113297574:T:A	50	100	1	0.01616
5:113297698:G:A	50	100	1	0.01362
5:113297723:C:G	49	98	0.99	0.488
5:113298475:C:A	50	100	1	0.03922
5:113298584:T:C	50	100	0.97	0.01325
5:113299010:C:T	50	100	1	0.0118
5:113299604:G:C	50	100	1	0.0118
5:113300097:G:A	50	100	1	0.09495
5:113300171:A:G	50	98	1	0.0207
5:113300240:T:C	50	100	1	0.0118
5:113300312:T:A	50	100	1	0.2391
5:113300769:C:T	50	100	0.99	0.08134
5:113301046:C:G	50	100	1	0.3983
5:113301066:T:C	50	100	1	0.03341
5:113301955:C:G	50	100	1	0.03341
5:113302052:G:A	50	100	1	0.0394
5:113302057:G:A	50	100	1	0.1287
5:113302177:G:C	50	100	1	0.1285
5:113302374:T:A	50	100	1	0.0118
5:113302701:T:C	50	100	0.96	0.08152
5:113303195:G:C	50	100	0.99	0.09568
5:113303520:T:C	50	100	1	0.0118
5:113303522:A:T	50	100	1	0.2393
5:113304439:T:C	50	100	1	0.04031
5:113304796:G:A	50	100	1	0.02397
5:113305166:T:C	50	100	1	0.03558
5:113305211:G:C	50	100	0.98	0.04031
5:113305255:C:G	50	100	1	0.01906
5:113305431:G:A	50	100	1	0.0118
5:113305725:C:T	50	100	0.99	0.09495
5:113305953:G:T	50	98	1	0.4871
5:113306146:G:A	50	100	1	0.3669
5:113306259:C:T	50	100	1	0.01979
5:113306630:A:T	50	100	1	0.09513
5:113306693:C:T	50	100	1	0.0118
5:113307211:G:A	50	100	1	0.0118
5:113307506:G:T	50	100	1	0.4559
5:113307976:T:G	49	100	1	0.0118
5:113308036:G:A	50	100	1	0.03994
5:113308403:A:G	50	100	1	0.4054
5:113308550:T:C	50	100	0.96	0.05937
5:113308652:T:C	50	100	0.99	0.4949
5:113309108:C:T	50	100	1	0.0118
5:113309128:T:G	50	100	1	0.05192
5:113310740:G:T	50	100	1	0.09495
5:113310791:T:C	50	100	1	0.01162
5:113310995:G:C	50	100	0.88	0.01253
5:113310996:G:A	50	100	1	0.01198
5:113311070:C:T	50	100	1	0.0955
5:113311260:C:T	50	100	1	0.0915
5:113311541:C:T	50	100	1	0.0915
5:113311850:A:G	49	100	1	0.05338
5:113311931:C:T	50	100	0.96	0.05174
5:113312182:C:A	50	100	1	0.02614
5:113312254:G:A	50	100	1	0.0915
5:113312613:A:G	50	100	1	0.0915
5:113313262:G:A	50	100	0.97	0.08115
5:113313304:A:G	50	100	1	0.09187
5:113313753:G:A	50	100	1	0.07643
5:113313861:C:T	50	100	1	0.2511
5:113314300:T:C	50	100	1	0.09314
5:113314385:C:T	50	100	1	0.03413
5:113314755:T:C	50	100	1	0.01561
5:113314934:A:G	50	100	1	0.03704
5:113315054:T:C	50	100	1	0.0443
5:113315926:G:A	50	100	1	0.03595
5:113315933:C:G	50	100	1	0.02233
5:113316056:G:C	50	100	0.95	0.01162
5:113316650:G:A	50	100	1	0.01198
5:113317277:A:T	50	100	0.97	0.07625
5:113317891:G:A	50	100	1	0.2431
5:113318098:G:A	50	100	1	0.01198
5:113318254:C:T	50	100	1	0.03595
5:113318943:C:T	50	100	1	0.3889
5:113319031:A:C	50	100	1	0.03704
5:113319316:G:A	50	100	1	0.03704
5:113319421:C:G	50	100	1	0.2489
5:113319431:C:T	50	100	1	0.09423
5:113319445:C:A	50	100	1	0.09423
5:113319606:C:G	50	100	1	0.09423
5:113319716:A:G	50	100	1	0.2498
5:113319749:G:T	50	100	1	0.09423
5:113319836:T:C	50	100	1	0.09423
5:113319878:G:C	50	100	1	0.09423
5:113320530:C:G	50	100	1	0.2502
5:113320828:T:C	50	100	1	0.2515
5:113320829:G:A	50	100	0.99	0.09459
5:113320871:A:G	50	100	0.91	0.0158
5:113321420:A:G	50	100	1	0.3707
5:113321707:T:C	50	100	1	0.3713
5:113321863:G:A	50	100	1	0.1538
5:113321914:C:T	49	100	1	0.03431
5:113322958:G:C	50	100	1	0.02451
5:113323973:T:C	50	100	1	0.01198
5:113324099:T:C	50	100	1	0.03341
5:113324273:C:A	50	100	1	0.04539
5:113324332:T:C	50	100	0.99	0.2544
5:113324896:A:C	50	100	1	0.03431
5:113324935:G:C	50	100	1	0.02905
5:113324949:T:C	50	100	1	0.03595
5:113325202:G:T	50	100	1	0.03595
5:113325382:G:A	50	100	1	0.02397
5:113325396:G:A	50	100	1	0.05192
5:113325413:G:A	50	100	1	0.07607
5:113325589:G:T	50	100	1	0.03431
5:113325622:C:T	50	100	1	0.01198
5:113325687:C:T	50	100	1	0.03595
5:113326016:G:A	50	100	1	0.07607
5:113326225:C:T	50	100	1	0.05211
5:113326276:C:G	50	100	1	0.2367
5:113326391:G:A	50	100	1	0.05192
5:113326756:A:C	50	100	1	0.4181
5:113326782:A:G	50	100	0.99	0.04484
5:113326930:A:C	50	100	1	0.02397
5:113327010:G:C	50	100	1	0.09459
5:113327432:G:A	50	100	0.98	0.0207
5:113327559:A:T	47	100	0.82	0.0187
5:113327563:T:A	41	80.5	0.8	0.1216
5:113327565:T:A	46	91.3	0.84	0.06046
5:113327587:A:T	49	81.6	0.84	0.122
5:113327701:G:A	50	100	1	0.1561
5:113327719:A:G	50	100	1	0.417
5:113328378:C:G	50	100	1	0.05392
5:113329155:T:C	50	100	1	0.423
5:113329430:A:C	49	100	0.95	0.03686
5:113330210:G:T	50	100	1	0.0541
5:113330212:C:T	50	100	1	0.4225
5:113330298:T:C	50	100	1	0.03359
5:113331851:C:T	50	98	0.98	0.1394
5:113332494:G:A	50	100	1	0.01162
5:113332613:C:A	50	100	0.95	0.03341
5:113332927:A:C	50	98	1	0.4052
5:113333061:G:A	50	100	0.96	0.01289
5:113333137:T:G	50	98	1	0.4052
5:113333236:G:T	50	98	1	0.4281
5:113333731:A:G	50	100	0.79	0.01634
5:113333812:T:C	46	80.4	0.83	0.09677
5:113333817:G:A	47	97.9	0.92	0.04557
5:113333830:T:C	42	88.1	0.81	0.05519
5:113333843:G:A	46	89.1	0.83	0.05901
5:113333844:T:C	47	95.7	0.79	0.04938
5:113334537:T:A	50	100	1	0.02397
5:113334538:A:T	50	98	1	0.4067
5:113334621:C:T	50	100	1	0.04684
5:113334630:G:A	50	98	0.97	0.04702
5:113334678:C:A	50	100	0.99	0.2393
5:113334725:G:A	50	100	0.96	0.01289
5:113334821:C:T	50	100	0.98	0.08206
5:113335716:A:C	50	98	1	0.4061
5:113335822:G:A	50	100	0.98	0.0817
5:113336815:G:A	50	100	0.93	0.03813
5:113337060:T:C	50	100	1	0.01198
5:113337173:G:C	50	98	1	0.1342
5:113337358:G:C	50	100	1	0.4223
5:113337436:C:T	50	100	1	0.2495
5:113337530:A:T	50	100	1	0.07934
5:113337541:T:C	50	100	1	0.07952
5:113337688:A:T	50	100	1	0.02905
5:113337990:A:G	50	100	1	0.4223
5:113338265:G:T	50	100	1	0.4228
5:113338387:G:T	50	100	0.99	0.01271
5:113338550:C:T	50	100	1	0.0541
5:113338679:C:T	50	100	1	0.03849
5:113338772:C:T	50	100	1	0.03577
5:113338800:C:T	50	100	1	0.4228
5:113338978:T:C	50	100	0.96	0.01271
5:113339120:A:G	50	100	1	0.4227
5:113339161:G:A	50	100	1	0.2491
5:113339238:C:A	50	92	1	0.4802
5:113339402:T:G	48	97.9	1	0.4228
5:113340004:G:A	50	100	1	0.2495
5:113340254:C:A	50	100	1	0.4228
5:113340327:C:G	50	100	1	0.3885
5:113340494:A:G	50	100	1	0.4228
5:113340882:C:T	50	100	1	0.07843
5:113340966:T:C	50	100	1	0.3626
5:113341316:A:T	50	100	1	0.02977
5:113341486:T:C	50	100	1	0.05737
5:113341963:A:G	50	100	0.99	0.05192
5:113341985:C:T	50	100	1	0.01561
5:113341990:C:T	50	100	1	0.0532
5:113342308:C:A	50	100	1	0.3836
5:113342502:C:T	50	100	1	0.02397
5:113343111:G:T	50	100	1	0.09641
5:113343661:T:C	50	100	0.99	0.05174
5:113343676:A:C	50	100	1	0.3362
5:113343794:C:T	50	100	1	0.04739
5:113343916:T:C	50	100	1	0.02397
5:113344098:C:T	50	100	1	0.3604
5:113344276:C:T	50	100	1	0.02487
5:113344308:C:T	50	100	1	0.01216
5:113344376:C:A	50	100	0.99	0.04902
5:113344503:C:T	50	100	0.99	0.05047
5:113344640:C:T	50	100	1	0.281
5:113344768:C:T	50	100	0.99	0.0167
5:113345347:C:A	50	100	1	0.3604
5:113345351:T:C	50	100	1	0.3602
5:113345460:T:C	50	100	0.99	0.1011
5:113345468:T:C	50	100	1	0.01434
5:113345473:A:T	50	100	1	0.3582
5:113345964:G:A	50	100	0.99	0.04956
5:113346133:G:A	50	100	1	0.213
5:113346633:C:A	50	96	0.66	0.02106
5:113346834:G:A	50	100	1	0.3604
5:113346899:C:T	50	100	1	0.0374
5:113347211:A:G	50	100	1	0.3586
5:113347371:G:A	50	100	1	0.0374
5:113347660:C:T	50	100	1	0.3602
5:113347886:G:A	49	100	1	0.3597
5:113348295:G:A	50	100	0.99	0.04902
5:113348366:T:C	50	100	0.99	0.01997
5:113348532:C:A	50	100	1	0.3602
5:113348738:C:T	50	100	0.97	0.01035
5:113348809:T:C	50	100	0.98	0.02288
5:113349592:T:C	50	100	1	0.03359
5:113349705:T:C	50	100	1	0.3615
5:113349844:T:C	50	100	1	0.03359
5:113349864:A:T	50	98	1	0.3615
5:113349914:A:G	50	100	1	0.1481
5:113350046:C:T	50	100	1	0.3615
5:113350076:A:G	50	100	1	0.01271
5:113350138:A:G	50	100	1	0.02923
5:113350341:T:C	50	100	1	0.04611
5:113350508:C:A	50	100	0.99	0.2807
5:113351245:T:C	50	100	0.99	0.1387
5:113351430:A:C	50	98	1	0.1033
5:113351517:G:A	50	100	0.99	0.3595
5:113351545:G:T	50	100	1	0.04012
5:113351688:G:A	50	100	0.99	0.3535
5:113351710:C:T	50	100	0.99	0.2758
5:113351711:G:A	50	100	1	0.1305
5:113351838:T:A	50	100	1	0.09223
5:113351890:T:C	50	98	1	0.04739
5:113352374:G:A	50	100	1	0.03304
5:113352426:T:C	50	100	0.99	0.2721
5:113352774:C:T	50	100	0.99	0.04757
5:113352875:T:C	50	100	1	0.03141
5:113353226:C:T	50	100	0.99	0.2375
5:113353429:T:G	50	100	0.99	0.04993
5:113353607:T:G	50	100	1	0.01416
5:113353660:G:A	50	100	0.98	0.02088
5:113353902:G:C	50	100	1	0.04067
5:113353953:C:G	50	100	0.99	0.1385
5:113354300:C:G	50	100	0.98	0.1924
5:113354307:C:T	50	100	0.98	0.1921
5:113354558:C:T	50	100	0.98	0.09731
5:113354723:C:T	50	100	1	0.04829
5:113354767:T:G	50	100	1	0.02542
5:113354771:C:A	50	100	0.99	0.05138
5:113354890:C:T	50	100	0.98	0.04938
5:113354947:G:A	50	100	0.95	0.09223
5:113355564:G:A	50	100	0.99	0.3733
5:113355659:T:C	50	100	0.97	0.01071
5:113355696:G:T	50	100	0.78	0.01362
5:113355808:T:A	50	100	0.99	0.2754
5:113356118:A:G	50	98	0.99	0.3894
5:113356263:C:T	50	100	0.99	0.08932
5:113356302:A:G	50	100	0.99	0.3894
5:113356357:A:G	50	100	1	0.04194
5:113356398:A:G	50	100	1	0.3342
5:113356601:G:A	50	100	0.99	0.1518
5:113357041:T:G	50	100	1	0.05247
5:113357137:A:T	50	100	0.99	0.3894
5:113357154:T:G	50	100	1	0.3894
5:113357476:G:A	50	100	1	0.04085
5:113357570:T:C	50	100	0.99	0.1503
5:113357656:A:C	50	100	1	0.01307
5:113357669:G:A	50	100	1	0.3894
5:113357745:G:A	50	100	0.96	0.1331
5:113357764:T:C	50	100	1	0.03159
5:113357971:T:A	50	100	0.99	0.1503
5:113358019:C:T	50	100	1	0.2391
5:113358084:C:G	50	100	1	0.1494
5:113358106:C:T	50	100	1	0.3893
5:113359217:T:C	50	100	1	0.3735
5:113360234:A:C	50	100	1	0.01471
5:113360355:A:G	50	100	1	0.08951
5:113360990:G:T	50	100	1	0.04466
5:113361071:A:G	50	100	1	0.3865
5:113361219:T:A	50	100	0.99	0.2769
5:113361259:A:T	49	100	0.99	0.1247
5:113361273:T:A	50	100	1	0.02487
5:113361668:T:C	50	100	0.98	0.05537
5:113361823:C:A	50	100	1	0.3704
5:113361828:C:A	50	100	0.98	0.02215
5:113362104:T:C	49	100	1	0.3704
5:113363017:T:C	49	100	1	0.3535
5:113363018:G:A	50	98	1	0.01307
5:113363055:G:A	50	100	1	0.04139
5:113363267:C:T	50	100	1	0.04884
5:113363632:T:C	50	100	1	0.0443
5:113363727:T:C	50	98	1	0.03159
5:113363930:T:C	50	100	1	0.1347
5:113364193:T:G	48	97.9	1	0.3865
5:113364261:C:A	34	97.1	1	0.02215
5:113364478:A:G	50	100	1	0.3706
5:113364806:C:T	50	98	1	0.3704
5:113365016:C:T	50	100	1	0.2357
5:113365017:T:C	50	100	1	0.3702
5:113365111:C:A	50	100	1	0.04375
5:113365182:C:T	50	100	1	0.3704
5:113365470:G:A	50	100	1	0.01616
5:113365516:A:G	50	100	1	0.3702
5:113366269:G:A	50	100	1	0.1505
5:113366459:C:T	50	100	1	0.01253
5:113366517:A:G	50	100	1	0.3863
5:113366549:A:T	50	100	1	0.08987
5:113366774:T:C	50	100	1	0.08987
5:113367076:C:T	50	100	0.99	0.278
5:113367194:T:C	50	100	1	0.04775
5:113367401:A:C	49	100	1	0.0443
5:113367669:C:A	49	100	1	0.01416
5:113367678:G:C	49	95.9	1	0.1561
5:113367850:A:T	50	100	1	0.05247
5:113368392:A:G	50	100	1	0.3885
5:113368569:A:G	50	100	1	0.1505
5:113368708:C:G	50	100	1	0.03341
5:113368717:A:T	50	100	1	0.0443
5:113368738:T:C	50	100	1	0.3885
5:113368789:G:T	50	100	1	0.3885
5:113369553:C:G	50	100	1	0.03341
5:113369897:G:A	50	100	1	0.02487
5:113370183:C:T	50	100	1	0.0443
5:113370814:T:C	50	100	1	0.1505
5:113370865:A:G	50	100	1	0.03522
5:113371609:A:C	50	100	0.99	0.2771
5:113371913:T:A	50	100	1	0.2378
5:113372092:C:T	50	100	0.99	0.278
5:113372449:C:T	50	100	0.99	0.2781
5:113372495:G:C	50	100	1	0.01344
5:113372607:A:T	50	100	1	0.04375
5:113372771:G:A	50	100	0.99	0.09241
5:113372832:T:C	50	100	1	0.3724
5:113373072:G:A	50	100	0.89	0.03159
5:113373188:T:A	50	94	0.97	0.3108
5:113373585:T:C	49	100	1	0.2382
5:113374045:C:A	50	100	0.99	0.278
5:113374180:C:G	50	100	1	0.2378
5:113374214:T:G	50	98	1	0.04866
5:113374216:T:G	49	91.8	1	0.01289
5:113374217:G:T	49	91.8	0.96	0.01289
5:113374253:G:A	50	100	0.99	0.1251
5:113374740:C:T	50	100	1	0.065
5:113374787:T:C	50	100	1	0.03304
5:113375050:C:T	50	100	1	0.2357
5:113375058:A:G	50	100	1	0.2785
5:113375088:A:G	50	100	1	0.04521
5:113375294:C:G	50	100	1	0.01307
5:113375313:T:C	50	100	1	0.065
5:113375379:T:C	50	100	1	0.03649
5:113375499:C:T	50	100	1	0.2357
5:113375789:C:T	50	100	0.99	0.09241
5:113376511:G:T	49	100	1	0.3722
5:113376541:G:T	50	100	1	0.09513
5:113376584:C:A	50	100	1	0.02487
5:113376608:T:C	50	100	1	0.1411
5:113376649:T:C	50	100	0.99	0.01434
5:113376715:C:A	50	100	1	0.02487
5:113376810:C:T	50	100	1	0.05211
5:113377108:T:G	50	100	1	0.03177
5:113377135:C:T	50	100	1	0.37
5:113377215:G:A	50	100	1	0.04085
5:113377232:T:C	50	100	1	0.02505
5:113377272:A:C	50	100	1	0.01307
5:113377460:A:G	50	100	1	0.05211
5:113377957:G:A	49	100	1	0.01471
5:113377983:T:C	50	100	1	0.3495
5:113378768:T:A	50	100	1	0.05229
5:113379466:G:A	50	100	1	0.04085
5:113379514:T:G	50	100	1	0.3724
5:113379541:G:A	50	100	1	0.03195
5:113379677:A:C	50	100	1	0.1345
5:113380306:C:G	50	100	1	0.01017
5:113380431:A:T	50	100	0.93	0.04121
5:113381201:G:A	50	100	1	0.0512
5:113381548:G:A	50	100	1	0.3698
5:113381821:A:G	50	100	1	0.08987
5:113381849:C:A	49	100	1	0.134
5:113381983:A:T	50	98	1	0.3499
5:113382062:G:A	50	100	0.9	0.03159
5:113382311:C:A	50	100	1	0.09641
5:113382440:T:C	50	100	1	0.07698
5:113382610:T:G	50	100	1	0.02487
5:113382626:G:A	50	100	1	0.06463
5:113382857:C:T	50	100	1	0.04103
5:113383033:G:A	50	100	1	0.2382
5:113383407:C:T	50	100	0.85	0.01471
5:113383659:T:C	50	100	1	0.09768
5:113383780:T:C	50	100	1	0.2785
5:113383900:T:C	50	100	1	0.1336
5:113384025:G:A	50	100	1	0.2765
5:113384048:T:C	50	100	1	0.02487
5:113384087:G:C	50	100	0.93	0.01344
5:113384697:T:C	50	100	1	0.1336
5:113384845:A:C	50	100	1	0.01307
5:113384873:C:G	50	100	1	0.01307
5:113384951:C:A	50	100	0.95	0.1327
5:113385438:A:G	50	100	1	0.05084
5:113385469:C:A	50	100	1	0.2378
5:113385772:G:A	50	100	0.95	0.01924
5:113385796:A:G	50	100	1	0.01416
5:113385872:C:A	50	100	1	0.3695
5:113386388:C:T	50	100	1	0.2754
5:113386467:C:G	50	100	1	0.09768
5:113387158:C:T	50	100	1	0.3695
5:113387170:A:G	50	100	1	0.01471
5:113387315:G:A	50	100	1	0.2357
5:113387596:C:T	50	100	1	0.01943
5:113387870:A:G	50	98	1	0.1485
5:113388298:G:A	50	100	1	0.01307
5:113388319:A:C	50	100	1	0.2789
5:113388500:C:T	50	100	1	0.1338
5:113388617:G:C	50	100	1	0.3716
5:113388676:G:A	50	100	1	0.01053
5:113388923:C:T	50	100	1	0.01888
5:113388944:T:C	50	100	1	0.1336
5:113388978:A:G	50	100	0.93	0.01688
5:113389045:A:T	50	100	1	0.3695
5:113389081:T:C	50	100	1	0.09768
5:113389783:T:A	50	100	1	0.3522
5:113389785:A:T	50	100	1	0.01943
5:113389895:G:C	50	100	1	0.02469
5:113389938:T:C	50	100	1	0.01543
5:113390062:A:G	50	100	1	0.3715
5:113390185:T:C	50	100	0.99	0.02197
5:113390300:G:A	50	98	1	0.2785
5:113390322:C:T	50	100	1	0.3524
5:113390325:A:G	49	100	1	0.1403
5:113390508:A:T	50	100	1	0.1403
5:113390802:C:T	50	100	1	0.01307
5:113390831:A:G	50	100	0.93	0.01344
5:113390923:C:T	50	100	1	0.2785
5:113391093:C:T	50	100	1	0.03558
5:113391452:T:C	50	100	1	0.1044
5:113391906:C:T	50	100	1	0.1044
5:113392365:T:A	50	100	1	0.0512
5:113392445:C:G	50	98	0.99	0.2805
5:113392761:A:C	50	100	1	0.3698
5:113392774:G:A	50	100	0.99	0.01471
5:113392785:T:C	50	100	0.99	0.09913
5:113392884:T:A	50	100	1	0.3711
5:113393419:G:C	50	100	1	0.09786
5:113393746:C:T	50	100	1	0.04702
5:113393775:T:C	50	100	1	0.3698
5:113394468:G:A	50	98	1	0.3676
5:113394519:C:T	50	100	1	0.03141
5:113394533:C:G	50	100	1	0.01434
5:113394553:A:G	50	100	1	0.0345
5:113394650:A:C	50	100	1	0.01434
5:113394854:T:C	50	100	1	0.01434
5:113394900:C:T	50	100	0.66	0.01071
5:113394917:G:A	50	100	1	0.01924
5:113394923:T:C	50	100	1	0.02996
5:113395325:G:A	50	100	1	0.01289
5:113395395:G:T	50	100	1	0.2389
5:113395436:A:C	50	100	1	0.3713
5:113395650:G:C	50	98	1	0.3499
5:113395741:A:G	50	100	1	0.3711
5:113395912:G:T	50	100	1	0.01943
5:113396112:G:C	50	100	0.92	0.02451
5:113396591:G:A	50	100	1	0.02451
5:113396687:A:G	50	100	1	0.02179
5:113396759:T:C	50	100	0.99	0.1251
5:113396774:C:G	50	100	1	0.24
5:113396795:G:A	50	100	1	0.0138
5:113396862:A:G	50	100	1	0.06863
5:113396995:G:T	49	100	1	0.3689
5:113397301:G:A	50	100	1	0.09786
5:113397309:G:A	50	100	1	0.3696
5:113397660:T:G	50	100	1	0.04757
5:113398308:C:T	50	100	1	0.04811
5:113398468:C:T	50	100	1	0.374
5:113399184:T:A	50	100	1	0.04757
5:113399401:A:C	50	100	1	0.3753
5:113399410:G:A	50	100	0.91	0.01253
5:113399534:T:C	50	100	1	0.132
5:113399920:G:A	50	98	1	0.3502
5:113400413:G:A	50	100	1	0.02651
5:113400840:A:C	50	100	0.93	0.04375
5:113400918:A:G	50	100	1	0.374
5:113400995:G:T	50	98	1	0.2758
5:113400999:G:T	50	100	0.93	0.02487
5:113401041:A:G	50	98	1	0.3502
5:113401082:A:G	50	100	1	0.374
5:113401168:C:T	50	100	1	0.01325
5:113401313:C:A	50	100	1	0.04811
5:113401509:C:G	50	100	1	0.09586
5:113401571:A:G	50	98	1	0.276
5:113401769:T:A	50	96	0.98	0.0354
5:113401771:A:T	50	90	0.83	0.04121
5:113402017:G:A	50	100	1	0.09604
5:113402084:G:A	50	100	1	0.07117
5:113402187:C:T	50	100	1	0.01162
5:113402273:A:G	50	96	1	0.3745
5:113402288:C:T	50	98	1	0.0443
5:113402314:C:T	50	92	1	0.1304
5:113402667:C:G	50	100	1	0.1307
5:113402725:T:A	50	100	1	0.01707
5:113402835:T:C	50	100	1	0.3718
5:113402839:G:C	50	100	1	0.01924
5:113402923:C:G	50	100	1	0.1307
5:113403320:C:T	50	98	1	0.09241
5:113403433:G:A	50	98	1	0.3522
5:113403525:A:G	50	100	1	0.09586
5:113403668:A:C	50	100	1	0.04375
5:113404139:T:C	50	100	1	0.05029
5:113404343:C:A	50	100	0.99	0.09731
5:113404456:G:A	50	100	1	0.1304
5:113404516:C:T	50	100	1	0.05211
5:113404737:T:C	50	100	0.99	0.3749
5:113404846:G:A	50	100	1	0.05102
5:113405736:A:C	50	100	1	0.1305
5:113405770:C:G	50	100	1	0.3715
5:113405896:T:C	50	100	1	0.1305
5:113406061:A:G	50	100	1	0.03232
5:113406101:C:T	50	100	1	0.3715
5:113406331:T:C	50	100	1	0.02469
5:113406610:T:A	50	98	1	0.2769
5:113406732:A:G	50	100	1	0.3715
5:113406739:A:G	50	100	1	0.3715
5:113407256:G:C	50	100	0.99	0.325
5:113407271:C:A	50	100	0.98	0.0138
5:113407369:G:T	50	100	1	0.04539
5:113407510:T:C	50	98	1	0.3519
5:113407631:T:A	50	100	1	0.03268
5:113407757:G:A	50	100	1	0.01924
5:113407783:C:T	50	100	1	0.04811
5:113408402:T:C	50	100	1	0.01344
5:113408491:A:G	50	100	1	0.01525
5:113408716:A:G	50	100	1	0.063
5:113408945:T:C	50	100	1	0.1304
5:113409321:G:T	50	100	1	0.01725
5:113409370:T:A	50	100	1	0.2622
5:113409421:G:A	50	100	1	0.1305
5:113409630:G:A	50	100	1	0.3853
5:113409879:C:T	50	100	1	0.02633
5:113409900:A:T	50	100	1	0.3366
5:113409994:A:G	50	100	1	0.01017
5:113410437:A:T	50	100	1	0.03577
5:113410550:T:C	50	100	1	0.01089
5:113410593:T:A	50	100	1	0.01725
5:113410878:T:C	50	100	1	0.3874
5:113410924:T:C	50	100	1	0.2654
5:113411024:G:A	50	100	1	0.04321
5:113411456:C:T	50	100	1	0.3515
5:113411510:A:C	50	100	1	0.3482
5:113412036:C:T	50	100	1	0.3847
5:113412147:C:T	50	100	1	0.2533
5:113412149:G:A	50	100	1	0.3831
5:113412449:G:C	50	100	1	0.3987
5:113412697:T:C	50	100	1	0.01471
5:113412806:A:G	50	100	1	0.09804
5:113412835:A:T	50	100	1	0.3842
5:113413028:G:T	50	100	1	0.3362
5:113413084:C:T	50	100	1	0.1436
5:113413088:C:T	50	100	1	0.3517
5:113413090:T:C	50	100	1	0.1436
5:113413136:G:T	50	100	1	0.02596
5:113413200:G:A	50	100	0.9	0.01053
5:113413299:C:G	50	100	1	0.3511
5:113413359:T:C	50	100	1	0.2549
5:113413500:G:A	50	100	1	0.1307
5:113413506:G:C	50	100	1	0.02869
5:113413514:C:T	50	100	1	0.01489
5:113413690:C:T	50	100	1	0.2533
5:113413835:A:G	50	100	1	0.01107
5:113413872:A:G	50	100	1	0.3488
5:113413930:C:G	50	100	1	0.1307
5:113414021:T:C	50	100	1	0.3489
5:113414490:T:C	50	100	1	0.1309
5:113414546:T:C	50	100	1	0.01834
5:113414562:G:A	50	100	1	0.2647
5:113414613:G:T	50	100	1	0.0138
5:113414771:A:C	50	100	1	0.04303
5:113414893:A:G	50	100	1	0.1095
5:113414977:A:C	50	100	1	0.0984
5:113415261:C:T	50	100	1	0.02487
5:113415286:T:C	50	100	1	0.05047
5:113415489:C:T	50	100	1	0.09132
5:113415593:C:T	50	100	1	0.02596
5:113415681:A:C	50	100	1	0.1304
5:113415743:T:C	50	100	0.99	0.01126
5:113415778:T:A	50	100	1	0.1302
5:113415849:G:A	50	100	1	0.3838
5:113415871:C:G	50	100	1	0.3836
5:113416044:T:C	50	100	0.95	0.03613
5:113416093:C:A	50	100	1	0.02487
5:113416126:C:T	50	100	1	0.1084
5:113416329:G:A	50	100	1	0.02487
5:113416390:C:G	50	100	1	0.09749
5:113416522:A:G	50	100	1	0.04176
5:113416605:C:G	50	100	1	0.03232
5:113416635:T:C	50	100	1	0.3489
5:113417032:C:T	50	100	1	0.2549
5:113417094:C:T	50	100	1	0.03595
5:113417634:G:A	50	100	1	0.01525
5:113417694:C:A	50	100	1	0.01235
5:113417812:C:T	50	100	1	0.02179
5:113417887:A:G	50	98	1	0.3869
5:113418260:T:C	50	98	1	0.09786
5:113418669:G:A	50	100	1	0.02179
5:113418689:T:C	49	89.8	0.79	0.05338
5:113418792:A:G	50	100	0.92	0.0187
5:113418810:C:G	50	100	1	0.02487
5:113418870:C:T	50	98	1	0.2925
5:113419107:C:T	50	100	1	0.01888
5:113419130:T:C	50	100	1	0.03159
5:113419229:G:A	50	98	1	0.2879
5:113419244:C:A	50	98	1	0.2867
5:113419472:C:T	50	100	1	0.1098
5:113419765:T:G	50	94	0.99	0.3978
5:113419788:G:A	50	96	0.99	0.3978
5:113419803:T:C	47	100	1	0.398
5:113419910:T:C	44	95.5	1	0.2329
5:113419958:A:C	50	96	1	0.2881
5:113420293:A:C	50	100	1	0.05011
5:113420456:C:G	50	100	1	0.02487
5:113420751:T:C	50	100	1	0.0207
5:113421174:G:A	50	100	1	0.02505
5:113421202:T:G	50	100	0.99	0.1104
5:113421227:G:T	50	98	1	0.3488
5:113421262:G:A	50	100	0.99	0.1109
5:113421838:T:C	50	100	1	0.01525
5:113421854:C:T	50	100	1	0.06264
5:113421889:C:T	50	100	1	0.03649
5:113422136:T:C	50	100	0.95	0.04067
5:113422285:A:G	50	100	1	0.09822
5:113422451:G:T	50	100	1	0.1111
5:113422515:T:C	50	98	1	0.2869
5:113422774:G:A	50	100	1	0.04739
5:113423177:C:T	50	100	1	0.0817
5:113423201:A:G	50	100	1	0.1111
5:113423356:A:G	50	100	1	0.02614
5:113423774:T:G	50	100	1	0.01707
5:113423894:G:A	50	100	1	0.1109
5:113423904:C:T	50	100	0.99	0.1111
5:113423917:A:G	50	100	1	0.1109
5:113423973:A:G	50	100	1	0.04176
5:113424228:C:A	49	100	1	0.1641
5:113424486:G:A	50	100	1	0.2861
5:113425177:T:C	50	98	1	0.3976
5:113425183:A:G	50	100	1	0.2863
5:113425211:C:A	50	100	1	0.1091
5:113425692:T:C	50	100	1	0.0138
5:113425752:A:C	50	100	0.99	0.09713
5:113425773:G:A	50	100	0.99	0.08351
5:113425838:C:T	50	100	1	0.1107
5:113425887:G:A	50	100	1	0.1111
5:113425983:C:T	50	100	1	0.2863
5:113426211:T:G	50	100	1	0.01344
5:113426413:C:T	50	100	1	0.06282
5:113426551:T:C	50	100	1	0.04611
5:113426910:C:T	50	100	0.81	0.01362
5:113427012:G:A	50	100	1	0.1091
5:113427713:C:T	50	100	1	0.1091
5:113428244:A:G	50	100	1	0.1088
5:113428364:T:C	50	100	1	0.02542
5:113428881:C:A	50	100	1	0.08606
5:113429192:T:A	50	100	1	0.01035
5:113429378:T:C	50	100	1	0.3947
5:113429767:T:C	50	100	1	0.01144
5:113429888:C:T	50	100	1	0.02487
5:113430037:G:T	50	100	1	0.1075
5:113430119:A:G	50	100	1	0.1077
5:113430223:C:T	50	100	1	0.4615
5:113430801:T:A	50	100	1	0.3942
5:113430827:C:T	50	100	1	0.1075
5:113431500:G:A	50	98	1	0.3927
5:113431564:C:G	50	100	1	0.02487
5:113431573:G:T	50	100	1	0.1075
5:113431588:A:T	50	100	1	0.285
5:113431775:G:T	48	100	1	0.04212
5:113431992:T:C	50	100	1	0.0207
5:113432271:C:T	50	100	1	0.1075
5:113432339:A:G	50	100	0.9	0.03686
5:113432601:G:C	50	100	1	0.02923
5:113432643:T:A	50	100	1	0.394
5:113432688:A:G	50	100	1	0.1075
5:113432838:T:C	50	100	0.85	0.01489
5:113433028:T:A	50	100	1	0.01344
5:113433156:T:C	50	100	0.97	0.0118
5:113433177:C:T	50	100	1	0.08569
5:113433203:C:T	50	100	1	0.02669
5:113433235:C:T	50	100	1	0.063
5:113433239:G:T	49	100	1	0.2865
5:113433277:C:A	50	100	1	0.06282
5:113433316:G:A	50	100	1	0.01144
5:113433340:G:A	50	100	1	0.1075
5:113433520:G:A	50	100	1	0.1075
5:113433844:T:C	50	100	1	0.02905
5:113433962:C:T	50	100	1	0.06336
5:113434143:C:G	50	100	0.99	0.02887
5:113434300:C:T	50	100	1	0.108
5:113434318:G:T	49	100	0.99	0.108
5:113434330:T:G	50	100	1	0.04993
5:113434901:G:A	50	100	1	0.0443
5:113435148:G:A	50	100	1	0.10780000000000001
5:113435432:C:T	50	100	0.89	0.03105
5:113435458:G:C	50	100	1	0.01344
5:113435598:A:G	50	100	1	0.10780000000000001
5:113435626:T:C	50	100	1	0.3949
5:113435645:G:A	50	100	0.99	0.04739
5:113435822:T:C	50	100	1	0.10780000000000001
5:113436127:A:G	50	100	1	0.4615
5:113436344:C:A	50	100	1	0.2861
5:113436416:T:G	50	100	1	0.04176
5:113437004:T:C	50	100	1	0.3119
5:113437894:G:T	50	100	1	0.01126
5:113437895:C:T	50	100	1	0.0216
5:113438087:A:G	50	100	1	0.396
5:113438324:G:A	50	100	1	0.02487
5:113438654:G:C	50	100	1	0.01126
5:113438682:C:A	50	100	1	0.3958
5:113438728:A:G	50	100	0.99	0.04993
5:113439289:A:G	50	100	1	0.10780000000000001
5:113439313:G:A	50	100	1	0.2883
5:113439585:G:T	50	100	1	0.07861
5:113439690:C:G	50	100	1	0.3702
5:113439702:T:C	50	100	1	0.108
5:113439968:C:A	50	100	1	0.02487
5:113440817:A:T	50	100	1	0.01144
5:113440890:G:A	50	100	1	0.01688
5:113440949:C:T	50	100	1	0.02487
5:113441089:C:T	50	100	1	0.03395
5:113441100:T:C	50	100	1	0.3119
5:113441141:A:G	50	100	1	0.04466
5:113441682:A:G	50	100	1	0.1082
5:113441705:A:C	50	100	1	0.01543
5:113441791:C:T	50	100	1	0.03395
5:113441823:C:G	50	100	1	0.1084
5:113441873:T:G	50	100	0.99	0.05102
5:113442495:T:C	50	100	1	0.1082
5:113442547:C:T	50	100	1	0.1084
5:113442604:T:C	50	100	1	0.1082
5:113442761:T:C	50	100	1	0.01162
5:113443352:C:T	50	100	1	0.03395
5:113443983:C:T	50	100	1	0.01344
5:113444075:C:T	50	100	1	0.02651
5:113444184:C:G	50	100	1	0.1082
5:113444354:G:T	50	100	1	0.1082
5:113444372:G:A	50	100	1	0.07861
5:113445157:A:G	50	100	1	0.1082
5:113445217:C:T	50	100	1	0.1082
5:113445463:G:A	50	100	1	0.2858
5:113445522:G:C	50	100	1	0.3718
5:113445577:T:C	50	98	1	0.2863
5:113445948:C:A	50	100	1	0.2881
5:113446098:A:G	50	100	1	0.1082
5:113446346:T:C	50	100	1	0.04466
5:113446467:T:A	50	100	1	0.1082
5:113446733:A:G	50	100	1	0.3604
5:113446807:A:T	50	100	1	0.02052
5:113446822:G:C	50	100	1	0.02142
5:113447094:C:T	50	100	0.99	0.04975
5:113447132:C:A	50	100	1	0.1082
5:113447650:G:T	50	100	1	0.3602
5:113447734:A:C	50	100	1	0.02651
5:113448094:A:G	50	100	1	0.04775
5:113448106:C:T	50	100	1	0.03431
5:113448224:C:A	50	100	1	0.0118
5:113448310:G:T	50	100	1	0.1196
5:113448394:T:C	50	100	1	0.03413
5:113448895:T:C	50	100	1	0.1854
5:113448925:G:C	50	100	1	0.04375
5:113448969:C:A	50	100	1	0.1082
5:113449427:T:C	50	100	1	0.2879
5:113449520:G:C	50	100	1	0.01017
5:113449728:T:G	50	100	1	0.01144
5:113449842:C:T	50	100	1	0.02778
5:113449843:G:T	50	100	1	0.06554
5:113450000:T:G	50	100	1	0.02142
5:113450118:T:C	50	100	1	0.2881
5:113450419:T:A	50	100	1	0.1082
5:113450494:T:G	50	100	1	0.02887
5:113450496:C:A	50	100	1	0.02088
5:113450553:A:G	50	100	1	0.1082
5:113450611:T:A	50	100	1	0.1082
5:113451145:C:G	50	100	0.99	0.03395
5:113451146:C:T	50	100	1	0.06391
5:113451535:G:C	50	100	1	0.02197
5:113452116:C:A	50	100	1	0.08243
5:113452118:A:G	50	100	1	0.02052
5:113452131:T:C	50	100	1	0.08243
5:113452708:C:T	50	100	1	0.02487
5:113452843:T:C	50	100	0.99	0.4728
5:113453310:G:A	50	100	1	0.01071
5:113453357:C:A	50	100	1	0.01017
5:113453654:T:C	50	100	1	0.01144
5:113453780:T:A	50	100	0.98	0.1088
5:113453876:T:C	50	100	0.99	0.3046
5:113453882:G:A	50	100	0.99	0.3048
5:113453993:C:T	50	100	0.9	0.01979
5:113454099:G:T	50	98	1	0.02106
5:113454200:G:A	50	100	1	0.3488
5:113454522:C:T	50	100	0.99	0.3046
5:113454707:C:T	50	100	0.99	0.4134
5:113454952:G:C	50	100	0.99	0.1423
5:113455287:G:C	50	98	0.99	0.09368
5:113455371:A:G	50	98	0.98	0.05374
5:113455642:G:A	50	100	1	0.3489
5:113455715:C:T	50	100	1	0.4143
5:113455833:C:T	50	100	1	0.01362
5:113455834:G:A	50	100	1	0.0207
5:113456104:T:A	50	100	1	0.1011
5:113456481:G:C	50	100	0.99	0.09096
5:113456767:G:A	50	100	1	0.4847
5:113457167:G:C	50	100	0.99	0.4143
5:113457251:G:C	50	100	0.99	0.4145
5:113457488:G:A	50	100	1	0.3488
5:113457909:C:T	50	100	1	0.02614
5:113458129:G:C	50	100	0.99	0.03704
5:113458164:T:C	50	100	1	0.02614
5:113458198:C:A	50	100	1	0.02614
5:113458253:T:C	50	98	0.99	0.4141
5:113458303:C:T	50	100	0.99	0.1064
5:113458329:T:C	50	98	0.99	0.4129
5:113458355:T:C	50	98	0.99	0.4114
5:113458554:A:T	50	100	0.99	0.3177
5:113459192:G:T	49	100	0.99	0.01071
5:113459319:C:T	50	100	1	0.01126
5:113459320:G:A	50	100	0.96	0.0374
5:113459395:G:A	50	100	1	0.04448
5:113459655:A:T	50	100	1	0.1196
5:113459909:T:C	50	100	0.99	0.4145
5:113460901:C:A	50	100	1	0.08224
5:113460980:A:G	50	100	1	0.01489
5:113461152:G:A	50	100	1	0.02614
5:113461733:A:C	50	98	1	0.2384
5:113462082:A:G	50	100	1	0.2362
5:113462801:A:C	50	100	1	0.3905
5:113462851:T:G	50	100	1	0.3486
5:113463131:C:T	50	100	0.96	0.0374
5:113463158:G:A	50	100	0.99	0.3037
5:113463383:G:T	50	100	1	0.2362
5:113463672:C:A	50	100	1	0.2366
5:113463715:T:C	50	100	1	0.2362
5:113463755:A:G	50	100	1	0.3488
5:113464167:T:C	50	100	0.99	0.3074
5:113464186:C:T	50	98	0.97	0.04557
5:113464828:G:A	50	100	1	0.1944
5:113465021:T:C	50	100	1	0.01144
5:113465022:C:T	50	100	0.98	0.02887
5:113465536:T:C	50	100	1	0.3488
5:113465867:A:G	50	100	1	0.03086
5:113465975:C:A	50	100	0.99	0.3061
5:113466164:A:G	50	100	1	0.04503
5:113466325:C:G	46	100	1	0.1934
5:113466506:C:A	50	100	1	0.3484
5:113467155:G:C	50	100	1	0.3486
5:113467281:T:A	49	91.8	0.99	0.1959
5:113467345:C:T	50	96	1	0.1944
5:113467395:C:G	50	96	1	0.1944
5:113467502:A:G	50	100	1	0.1964
5:113467564:C:T	50	100	1	0.3905
5:113467567:C:T	50	100	0.99	0.09096
5:113467595:T:C	50	100	1	0.01471
5:113467659:C:T	50	100	0.99	0.3043
5:113467678:T:G	50	100	1	0.1944
5:113467959:G:A	50	100	1	0.02741
5:113468095:G:A	50	100	1	0.03686
5:113468158:T:C	50	100	1	0.1944
5:113468255:G:C	50	98	1	0.1944
5:113468353:A:C	50	98	1	0.05537
5:113468504:A:T	50	100	1	0.1944
5:113468651:G:T	50	98	1	0.4147
5:113468878:C:A	50	100	1	0.348
5:113469042:T:G	50	100	1	0.01688
5:113469117:C:T	50	100	1	0.1944
5:113469282:C:T	50	100	0.95	0.03722
5:113469322:T:G	50	100	1	0.1944
5:113469458:A:G	50	100	0.99	0.3034
5:113469608:T:C	50	100	0.99	0.1955
5:113470026:T:C	50	100	1	0.3486
5:113470248:C:T	50	100	1	0.1946
5:113470541:C:T	50	100	1	0.01688
5:113470542:G:A	50	100	1	0.02487
5:113470596:C:T	49	100	1	0.1946
5:113470677:G:A	49	100	1	0.1944
5:113470823:G:A	50	100	0.99	0.01017
5:113470855:A:G	50	100	1	0.02197
5:113470994:C:T	50	100	0.99	0.0906
5:113471207:G:A	50	100	1	0.03667
5:113471229:C:T	50	100	0.95	0.03722
5:113471467:C:T	50	100	0.96	0.03086
5:113471631:G:A	50	100	0.92	0.01126
5:113471679:A:C	50	100	1	0.01561
5:113471902:T:C	50	98	1	0.2364
5:113471903:G:A	50	98	0.99	0.3061
5:113471931:T:C	50	100	1	0.02614
5:113471941:T:G	50	100	1	0.01144
5:113472106:T:C	50	100	1	0.2362
5:113472154:C:T	50	100	1	0.03667
5:113472209:G:A	50	100	1	0.2362
5:113472632:A:G	50	100	1	0.2362
5:113472657:A:T	50	100	1	0.03686
5:113472920:A:T	50	100	1	0.04503
5:113472940:A:G	50	100	1	0.2364
5:113472946:C:A	50	100	1	0.04521
5:113473032:C:T	50	100	0.95	0.02197
5:113473273:G:C	50	100	1	0.2362
5:113473559:A:G	50	100	1	0.01144
5:113474031:C:T	50	100	1	0.2362
5:113474113:T:C	50	100	0.78	0.03286
5:113474391:G:A	50	100	1	0.3486
5:113474618:T:G	50	100	1	0.02614
5:113474652:T:C	50	100	1	0.02179
5:113475146:C:A	50	100	1	0.03686
5:113475265:C:T	50	100	1	0.3488
5:113475422:G:T	50	100	1	0.2369
5:113475853:C:T	50	100	1	0.02487
5:113476283:G:A	50	100	1	0.02179
5:113476760:G:A	50	100	1	0.2371
5:113477167:G:C	50	100	1	0.2367
5:113477262:T:C	50	100	1	0.3488
5:113477403:T:C	50	100	1	0.3065
5:113477869:T:A	50	98	1	0.09695
5:113478282:T:C	50	100	0.98	0.06445
5:113478925:C:T	50	100	1	0.01561
5:113479066:T:C	49	100	1	0.2362
5:113479133:T:C	50	100	1	0.01489
5:113479186:T:A	50	100	1	0.2362
5:113479268:A:G	50	100	1	0.08279
5:113479518:C:T	50	100	0.93	0.01307
5:113479598:C:T	50	100	1	0.2371
5:113479702:C:T	50	100	1	0.2369
5:113480349:G:C	50	100	1	0.01434
5:113481178:C:T	50	100	0.99	0.3428
5:113481396:A:C	50	100	1	0.2366
5:113481464:C:T	50	100	1	0.3066
5:113481668:G:A	50	100	1	0.02487
5:113481671:G:A	50	100	1	0.2366
5:113481836:T:A	50	100	1	0.2366
5:113481990:T:A	50	100	1	0.1351
5:113482233:T:G	50	100	1	0.2367
5:113482287:G:A	50	100	1	0.2367
5:113482890:C:T	50	100	1	0.236
5:113483124:C:T	50	100	0.98	0.1066
5:113483137:C:T	50	100	0.95	0.03758
5:113483330:C:T	50	100	1	0.236
5:113483389:G:A	50	100	1	0.236
5:113483545:T:G	50	100	0.98	0.1066
5:113484154:A:G	50	100	1	0.01107
5:113484247:A:C	50	100	1	0.236
5:113484852:G:A	50	98	1	0.348
5:113484874:A:T	50	100	0.98	0.0216
5:113484954:C:A	50	100	1	0.2424
5:113485142:G:C	50	100	0.96	0.03794
5:113485149:T:C	50	98	1	0.02723
5:113485197:G:A	50	100	0.96	0.03813
5:113485275:G:A	50	100	1	0.317
5:113485440:G:A	50	100	1	0.2366
5:113485481:C:T	50	100	1	0.236
5:113485586:A:C	50	100	0.95	0.06536
5:113485767:C:T	50	100	1	0.236
5:113485946:C:T	50	100	1	0.236
5:113486019:A:G	50	100	1	0.236
5:113486075:C:T	50	100	1	0.3482
5:113486293:G:T	50	100	1	0.236
5:113486320:G:C	50	100	1	0.2377
5:113486409:C:T	50	100	1	0.3491
5:113486641:C:T	50	100	1	0.02469
5:113486677:T:C	50	100	1	0.3484
5:113486692:A:T	50	100	1	0.03686
5:113486755:A:C	50	100	1	0.2364
5:113487098:C:G	50	100	1	0.2362
5:113487117:C:T	50	100	1	0.2378
5:113487136:C:T	50	100	1	0.01162
5:113487192:C:T	50	100	1	0.2362
5:113487228:C:T	50	100	1	0.2362
5:113487246:T:A	50	100	1	0.313
5:113487264:G:C	50	100	1	0.3128
5:113487962:A:G	50	100	1	0.2364
5:113488027:G:A	50	100	1	0.04176
5:113488071:T:C	50	98	1	0.2364
5:113488301:C:T	50	98	1	0.4248
5:113488342:T:C	49	95.9	1	0.2629
5:113488469:G:C	49	100	1	0.2282
5:113488503:C:A	50	100	1	0.04176
5:113488833:C:A	50	100	1	0.2607
5:113489040:G:C	50	100	1	0.09277
5:113489335:C:A	50	100	1	0.2609
5:113489727:G:A	50	100	1	0.3121
5:113489980:C:T	50	100	1	0.4223
5:113490009:G:A	50	100	0.99	0.07698
5:113490961:A:T	50	100	0.99	0.01979
5:113491250:T:G	50	100	1	0.01107
5:113491702:A:G	50	100	1	0.4141
5:113491853:G:A	50	98	1	0.4141
5:113491895:C:T	50	98	1	0.3575
5:113491896:G:A	50	100	1	0.04194
5:113491928:G:A	50	90	1	0.2879
5:113491950:A:C	48	85.4	1	0.4147
5:113492037:G:A	49	91.8	1	0.4141
5:113492194:G:A	50	100	1	0.03813
5:113492363:A:G	50	100	1	0.4147
5:113492565:G:A	50	100	0.99	0.4143
5:113493022:C:T	50	100	1	0.02197
5:113493552:G:A	50	100	1	0.4136
5:113493608:A:G	50	100	1	0.4119
5:113493904:G:A	50	100	1	0.03686
5:113494322:T:C	50	100	0.98	0.04176
5:113494508:A:G	50	100	0.98	0.01089
5:113494658:T:C	50	98	1	0.4141
5:113494997:T:C	50	100	1	0.01434
5:113495148:T:C	50	100	1	0.01144
5:113495690:T:C	50	98	0.99	0.4143
5:113496720:A:G	50	100	1	0.01525
5:113496736:C:A	50	98	1	0.4012
5:113496784:T:A	50	100	0.98	0.1503
5:113497409:A:G	50	100	1	0.4769
5:113497411:C:A	50	100	1	0.03686
5:113497452:T:C	50	100	0.99	0.01089
5:113497690:A:G	50	100	1	0.03867
5:113497790:G:T	50	100	1	0.02233
5:113497811:A:G	50	100	1	0.01235
5:113498165:C:G	50	100	1	0.04321
5:113498558:T:G	50	100	1	0.08479
5:113498591:C:T	50	100	1	0.01235
5:113498990:C:T	50	100	1	0.4659
5:113499091:G:A	50	100	0.92	0.02179
5:113499123:G:T	50	100	1	0.04176
5:113499151:G:A	50	100	1	0.3549
5:113499598:C:T	50	100	1	0.04103
5:113499791:T:C	50	100	1	0.03867
5:113500032:C:T	50	100	1	0.04139
5:113500051:G:A	49	100	1	0.02215
5:113500337:G:T	50	100	1	0.3586
5:113500546:C:T	50	100	1	0.466
5:113500856:T:C	50	100	1	0.01235
5:113500923:T:G	50	100	1	0.1017
5:113501140:A:G	50	100	1	0.0138
5:113501141:C:T	50	100	1	0.03831
5:113501333:G:C	50	100	1	0.3114
5:113501340:C:T	50	100	1	0.07789
5:113501433:G:A	50	100	1	0.4564
5:113501450:C:T	50	100	1	0.03831
5:113501510:T:C	50	100	1	0.03686
5:113501928:T:C	50	100	1	0.01979
5:113502291:C:T	50	100	1	0.01126
5:113502431:T:C	50	100	1	0.4788
5:113502535:T:C	50	100	1	0.4886
5:113502549:A:C	50	100	1	0.01362
5:113502984:A:C	50	100	1	0.04103
5:113503070:C:T	50	100	1	0.3128
5:113503329:A:G	50	100	1	0.3558
5:113504132:G:T	50	100	0.98	0.1503
5:113504640:G:A	50	100	1	0.01507
5:113505009:G:A	50	100	1	0.07716
5:113505622:T:C	50	100	1	0.06463
5:113505772:T:C	50	100	1	0.07716
5:113505933:A:G	50	100	1	0.4439
5:113506112:T:C	50	100	1	0.01961
5:113506708:A:G	50	100	1	0.4566
5:113506872:A:G	49	100	1	0.4343
5:113506962:T:A	50	100	1	0.4443
5:113507070:G:A	50	100	1	0.3112
5:113507140:G:C	50	100	1	0.03686
5:113507223:A:G	50	100	1	0.102
5:113507295:C:T	50	100	1	0.4437
5:113507342:T:G	50	100	1	0.02451
5:113507380:C:G	50	100	1	0.3112
5:113508041:G:T	50	100	1	0.3558
5:113508395:T:C	50	100	1	0.03667
5:113508751:T:C	50	100	0.94	0.03086
5:113508890:G:A	50	100	1	0.03686
5:113509037:T:C	50	100	1	0.02614
5:113509231:A:T	50	100	1	0.01979
5:113509283:A:G	50	100	0.99	0.01017
5:113509291:A:G	50	100	1	0.4784
5:113509846:T:C	50	100	1	0.4561
5:113510052:A:C	50	100	1	0.02215
5:113510063:T:A	50	100	1	0.02215
5:113510106:C:T	50	100	0.98	0.07752
5:113510287:A:C	49	100	1	0.08515
5:113510368:A:G	50	100	1	0.4784
5:113510488:G:A	50	100	1	0.03686
5:113510490:C:A	50	100	0.98	0.02215
5:113510512:C:T	50	100	1	0.01289
5:113510672:T:C	50	100	1	0.4561
5:113510758:A:G	50	100	1	0.02451
5:113510858:T:G	50	100	1	0.4561
5:113510989:G:T	50	100	1	0.01289
5:113511094:C:T	50	100	1	0.4651
5:113511109:T:C	50	100	1	0.4557
5:113511125:T:G	50	100	1	0.3137
5:113511310:C:T	50	100	1	0.04103
5:113511638:G:A	50	100	1	0.01924
5:113512533:G:A	50	100	1	0.3112
5:113512905:C:T	50	100	0.98	0.02451
5:113512948:G:A	50	100	1	0.01271
5:113512957:C:T	50	100	1	0.3108
5:113513070:C:A	50	100	1	0.3143
5:113513302:C:T	50	98	1	0.07734
5:113513597:A:G	50	100	1	0.03704
5:113513600:C:A	50	100	1	0.4158
5:113513781:A:G	50	100	1	0.4256
5:113514104:A:C	50	100	1	0.4158
5:113514126:C:T	50	100	1	0.3115
5:113514806:A:T	50	100	1	0.08588
5:113514829:A:G	50	100	1	0.4149
5:113514887:T:C	50	100	1	0.02451
5:113515266:G:A	50	100	1	0.0797
5:113515391:T:A	50	100	1	0.07771
5:113515412:A:G	50	100	1	0.415
5:113515424:C:T	50	100	1	0.3557
5:113515742:A:G	50	100	1	0.415
5:113516202:G:A	50	100	1	0.415
5:113516341:G:A	50	100	1	0.415
5:113516699:G:A	50	100	1	0.415
5:113516871:G:A	50	100	1	0.4897
5:113516927:A:G	50	100	1	0.415
5:113517018:A:G	50	100	1	0.0167
5:113517401:A:C	50	100	1	0.0138
5:113517492:T:C	50	100	1	0.3112
5:113517683:G:A	50	100	1	0.03885
5:113517725:A:G	50	100	0.97	0.02614
5:113517945:G:T	50	100	1	0.3137
5:113518009:C:T	50	100	0.99	0.1262
5:113518583:G:C	50	100	0.99	0.02487
5:113519084:C:T	50	100	1	0.01253
5:113519128:C:T	50	100	0.96	0.02306
5:113519129:G:A	50	100	0.99	0.01089
5:113520128:G:C	50	100	0.99	0.06572
5:113520326:A:C	50	100	1	0.07789
5:113521680:G:A	50	100	1	0.02451
5:113521886:G:A	50	100	1	0.3548
5:113522134:G:T	50	86	1	0.3101
5:113522141:G:T	50	98	0.8	0.03631
5:113522165:T:G	50	98	1	0.1474
5:113522220:G:C	50	100	1	0.425
5:113523530:A:G	50	100	1	0.01107
5:113523800:A:G	50	100	1	0.02378
5:113524072:A:G	50	100	0.99	0.4154
5:113524297:C:T	50	100	0.97	0.1325
5:113524321:C:T	50	100	1	0.03631
5:113524588:A:G	50	100	1	0.4156
5:113525213:A:G	50	100	0.85	0.01979
5:113525413:A:G	50	100	1	0.02614
5:113525718:G:A	50	98	1	0.08315
5:113526350:T:G	50	100	1	0.4252
5:113526824:A:T	50	98	0.87	0.01761
5:113526826:A:T	50	86	0.83	0.09277
5:113526828:T:A	50	100	0.89	0.03558
5:113526832:T:A	50	98	0.98	0.03613
5:113527440:C:T	50	100	1	0.02052
5:113527624:G:A	50	100	0.84	0.01253
5:113527769:A:G	50	100	1	0.3114
5:113527791:T:C	50	100	1	0.02215
5:113527878:C:T	50	100	1	0.01979
5:113527944:C:G	50	100	1	0.1022
5:113527954:C:G	50	100	0.99	0.1264
5:113528102:A:C	50	100	1	0.01979
5:113528263:G:A	50	100	1	0.03686
5:113528299:G:A	50	100	1	0.3548
5:113528542:C:A	50	100	1	0.4248
5:113528717:G:C	50	98	1	0.425
5:113529191:T:C	50	100	1	0.01979
5:113529492:C:A	50	100	1	0.4234
5:113529528:C:G	50	98	1	0.4359
5:113529715:A:G	50	100	0.99	0.1264
5:113529824:C:T	50	100	1	0.07898
5:113530112:A:C	50	100	1	0.07916
5:113530162:A:C	50	98	1	0.02433
5:113530262:C:T	50	100	1	0.03867
5:113530327:A:C	50	100	1	0.03885
5:113530373:G:A	50	100	1	0.04067
5:113530460:G:A	50	100	1	0.08479
5:113530578:T:C	50	98	1	0.4172
5:113530737:T:A	50	82	0.92	0.04557
5:113530738:T:A	50	94	0.94	0.02905
5:113530882:A:G	50	100	1	0.02052
5:113530912:G:C	50	100	1	0.02124
5:113531211:T:G	50	100	1	0.3929
5:113531223:C:T	50	100	1	0.09895
5:113531230:C:G	50	100	1	0.4187
5:113531441:T:G	50	100	1	0.3515
5:113531465:T:C	50	100	0.98	0.2442
5:113531502:C:T	50	100	1	0.03704
5:113531611:C:G	50	100	1	0.3513
5:113532120:A:G	50	98	1	0.3175
5:113532497:T:C	50	100	1	0.4281
5:113532635:G:A	50	100	1	0.02124
5:113532743:A:G	50	100	1	0.1373
5:113532996:C:A	50	100	1	0.4187
5:113533181:A:G	50	100	1	0.4187
5:113533296:A:G	50	100	1	0.01253
5:113533405:C:T	50	100	1	0.3949
5:113533493:G:T	50	100	0.97	0.0748
5:113533620:T:C	50	100	1	0.4147
5:113533789:G:A	50	100	1	0.01253
5:113533816:T:C	50	100	1	0.4241
5:113534538:C:G	50	100	1	0.435
5:113534690:A:C	50	100	1	0.3246
5:113534728:G:A	50	100	1	0.04103
5:113534757:T:C	50	100	1	0.4256
5:113534792:A:G	50	100	1	0.01253
5:113535014:G:A	50	100	1	0.4339
5:113535197:G:A	50	100	1	0.03686
5:113535318:G:A	50	100	1	0.01434
5:113535761:C:G	50	100	1	0.02197
5:113535961:C:G	50	100	1	0.1242
5:113536222:T:A	50	100	1	0.04121
5:113536224:T:C	50	100	1	0.01253
5:113536252:G:A	50	100	1	0.04121
5:113536307:C:T	50	100	1	0.01688
5:113536520:G:A	50	100	1	0.4257
5:113536569:G:A	50	100	1	0.435
5:113536797:T:A	50	100	1	0.4256
5:113537261:G:T	50	98	1	0.07934
5:113537352:G:A	50	100	0.93	0.0256
5:113537671:A:G	50	100	1	0.02052
5:113537911:C:G	50	100	1	0.03686
5:113538231:C:T	50	100	0.98	0.1367
5:113538344:C:T	50	100	1	0.02197
5:113538560:C:G	50	100	0.79	0.0207
5:113538655:G:A	50	100	1	0.01961
5:113538962:T:C	50	100	1	0.08224
5:113539290:C:G	50	100	1	0.4058
5:113539838:A:C	50	100	0.99	0.4061
5:113539903:A:T	50	100	1	0.4061
5:113539938:A:G	50	100	0.99	0.08061
5:113539955:G:T	50	100	1	0.4061
5:113540076:C:T	50	100	1	0.07898
5:113540142:T:C	50	100	1	0.3448
5:113540157:C:T	50	100	1	0.406
5:113540538:A:C	50	100	1	0.03885
5:113540835:T:C	50	100	1	0.3448
5:113540841:A:G	50	100	1	0.07898
5:113540887:C:A	50	100	1	0.4152
5:113541279:C:T	50	100	1	0.03776
5:113541297:T:C	50	100	1	0.01525
5:113541487:A:G	50	100	1	0.406
5:113541772:C:T	50	100	1	0.01253
5:113541923:T:C	50	100	1	0.02342
5:113541994:C:T	50	100	1	0.07934
5:113542643:T:C	50	100	1	0.4152
5:113542917:C:G	50	100	1	0.01216
5:113542997:G:C	50	100	1	0.01216
5:113543215:G:A	50	100	1	0.01434
5:113543708:T:G	50	100	1	0.4152
5:113543740:C:G	50	100	1	0.04103
5:113543796:C:G	50	100	1	0.03667
5:113544092:G:A	50	100	1	0.1029
5:113544241:C:T	50	100	1	0.01344
5:113544351:A:G	50	100	1	0.4152
5:113544434:T:C	50	100	1	0.4152
5:113544461:T:A	50	100	1	0.01071
5:113544567:T:C	50	100	1	0.01852
5:113545000:T:G	50	100	1	0.03885
5:113545042:T:G	50	100	1	0.01144
5:113545175:A:G	50	100	1	0.01253
5:113545427:A:T	50	100	1	0.06028
5:113545448:A:G	50	100	1	0.1009
5:113545586:T:C	50	98	0.93	0.01652
5:113546197:A:G	50	100	1	0.01979
5:113546436:C:A	50	100	1	0.425
5:113546641:G:T	50	100	1	0.01325
5:113546808:A:G	50	100	1	0.01144
5:113547521:T:A	50	100	1	0.04103
5:113547984:A:G	50	100	1	0.425
5:113548500:C:G	50	100	1	0.3473
5:113548683:G:A	50	100	1	0.4341
5:113548876:G:C	50	100	1	0.02197
5:113548897:A:G	50	100	1	0.4343
5:113549031:G:A	50	100	1	0.3477
5:113549055:G:A	50	100	1	0.437
5:113549501:C:G	50	100	1	0.01434
5:113549679:T:C	50	100	1	0.4248
5:113549711:C:G	50	100	1	0.02197
5:113549726:C:T	50	100	1	0.4248
5:113549738:T:C	50	100	1	0.01852
5:113549778:A:G	50	100	1	0.01398
5:113549863:C:T	50	100	1	0.4826
5:113550275:T:G	50	100	1	0.3493
5:113550303:A:G	50	100	1	0.3473
5:113550442:A:G	50	100	1	0.4247
5:113550525:G:T	50	100	1	0.3453
5:113550911:G:T	50	100	1	0.03686
5:113550928:G:A	50	100	1	0.3482
5:113550996:G:A	50	100	1	0.03686
5:113551199:G:A	50	100	1	0.03686
5:113551338:C:A	50	100	1	0.04103
5:113552239:A:G	50	100	0.92	0.02378
5:113552299:A:G	50	100	1	0.4247
5:113552361:C:G	50	100	0.93	0.0187
5:113552697:A:G	50	100	0.99	0.01416
5:113552979:G:T	50	100	1	0.4248
5:113553178:C:T	49	87.8	0.97	0.423
5:113553185:A:T	48	100	1	0.4232
5:113553368:G:A	50	100	1	0.4247
5:113553415:A:G	50	100	1	0.08751
5:113553673:G:C	50	100	1	0.04158
5:113553677:G:A	50	100	1	0.4339
5:113553756:A:C	50	100	1	0.01961
5:113553911:T:A	50	100	1	0.4247
5:113554720:C:G	49	100	1	0.01162
5:113554881:C:T	50	100	1	0.4248
5:113555167:G:T	50	100	1	0.4248
5:113555312:A:G	50	100	0.98	0.07843
5:113555407:G:A	50	100	1	0.4248
5:113555522:G:A	50	100	1	0.4248
5:113555920:T:C	50	100	1	0.0138
5:113556303:G:A	50	100	1	0.4248
5:113556427:T:A	50	100	1	0.3164
5:113556580:A:G	50	98	1	0.07952
5:113556715:G:A	50	100	1	0.02197
5:113556813:G:A	50	100	1	0.01253
5:113557139:A:G	50	100	1	0.4248
5:113557313:C:T	50	100	1	0.4248
5:113557368:G:A	50	100	1	0.345
5:113557451:A:G	50	100	0.99	0.01416
5:113557482:C:A	50	100	1	0.425
5:113557574:A:G	50	100	1	0.3028
5:113557780:A:G	50	100	1	0.03123
5:113558044:C:T	50	100	1	0.01652
5:113558629:T:C	50	100	1	0.4248
5:113558752:T:C	50	100	1	0.01598
5:113558782:T:C	50	100	1	0.4248
5:113559083:T:C	50	100	1	0.02451
5:113559108:A:G	50	100	1	0.3181
5:113559600:A:G	50	98	1	0.425
5:113559625:G:A	50	100	1	0.01253
5:113559885:A:G	50	100	1	0.01144
5:113559932:T:C	50	100	1	0.4248
5:113559977:A:G	50	100	1	0.07934
5:113560122:A:C	50	100	1	0.03686
5:113560262:G:A	50	100	1	0.4343
5:113560879:C:G	50	98	1	0.07952
5:113561508:G:C	50	100	1	0.01852
5:113561571:C:T	50	100	1	0.02197
5:113561743:A:T	50	100	1	0.02197
5:113561922:A:G	50	100	1	0.321
5:113562065:G:A	48	100	0.94	0.1024
5:113562234:A:G	49	100	0.92	0.02197
5:113562687:G:C	50	100	1	0.4272
5:113562691:C:G	50	100	0.98	0.1708
5:113562723:A:G	50	100	1	0.04103
5:113562740:T:C	50	100	1	0.3212
5:113562841:A:G	50	100	1	0.01525
5:113562977:A:G	49	100	1	0.4261
5:113563137:G:T	50	100	1	0.07934
5:113563212:G:C	50	100	1	0.0167
5:113563272:A:G	50	100	1	0.07843
5:113563553:G:A	50	100	1	0.4826
5:113563603:T:A	50	100	1	0.4248
5:113563604:G:A	50	100	1	0.3448
5:113563876:T:C	50	100	1	0.07843
5:113564005:A:G	50	100	1	0.4343
5:113564179:G:A	50	100	1	0.4346
5:113564322:T:A	50	100	1	0.4248
5:113564523:G:A	50	100	1	0.04103
5:113564667:G:A	50	100	1	0.03922
5:113564779:C:G	50	100	1	0.02977
5:113565682:T:A	50	100	1	0.423
5:113565702:A:G	50	98	1	0.08805
5:113565797:G:C	50	100	1	0.3439
5:113566132:G:A	50	100	1	0.0187
5:113566139:A:T	50	100	1	0.08297
5:113566627:C:G	50	100	0.99	0.07916
5:113566660:A:T	50	100	1	0.01307
5:113567349:T:C	50	100	1	0.03922
5:113567428:C:A	49	89.8	1	0.4276
5:113567472:G:A	50	100	1	0.1178
5:113567839:A:G	50	100	1	0.03885
5:113567906:A:G	50	100	1	0.03885
5:113568137:T:G	50	100	1	0.3475
5:113568519:A:C	50	100	1	0.4181
5:113568705:A:G	50	100	1	0.07843
5:113569043:T:A	50	100	1	0.417
5:113569064:C:G	50	100	1	0.04176
5:113569137:C:A	50	100	1	0.04176
5:113569225:G:A	50	100	1	0.01235
5:113569782:C:T	50	100	1	0.04067
5:113570708:C:T	50	100	1	0.02142
5:113570769:G:T	50	100	1	0.3141
5:113570777:A:G	50	100	1	0.01017
5:113570902:C:T	50	100	1	0.08406
5:113570904:C:T	50	100	1	0.3066
5:113570926:T:C	50	100	1	0.4172
5:113570984:C:T	50	98	0.89	0.01071
5:113570989:T:A	50	100	1	0.04139
5:113571156:T:C	50	100	1	0.4172
5:113571269:A:G	50	100	1	0.0325
5:113571740:A:C	50	100	1	0.07952
5:113571760:A:G	50	100	1	0.3548
5:113571969:C:T	50	100	1	0.2976
5:113572051:T:C	50	100	1	0.4041
5:113572112:A:G	50	100	1	0.03667
5:113572121:C:T	50	100	1	0.05011
5:113572170:C:A	50	100	1	0.0797
5:113572204:T:C	50	100	1	0.03686
5:113572278:A:T	50	100	1	0.3477
5:113572439:C:G	50	98	1	0.03068
5:113572474:A:C	50	100	1	0.07789
5:113572620:A:G	50	100	1	0.02233
5:113572777:A:G	50	100	1	0.03686
5:113572959:C:T	50	100	1	0.4136
5:113573231:C:T	50	100	1	0.404
5:113573470:T:C	50	100	1	0.1058
5:113573858:C:T	50	100	1	0.3548
5:113574163:T:G	50	100	1	0.0325
5:113574224:C:T	50	100	1	0.07988
5:113574386:G:C	49	100	1	0.1146
5:113574496:C:T	50	100	1	0.0325
5:113575153:G:A	50	100	1	0.03686
5:113575468:C:T	50	100	1	0.1146
5:113575742:C:T	50	100	1	0.3548
5:113576006:T:A	50	98	1	0.437
5:113576103:A:C	50	100	1	0.3382
5:113576234:G:T	50	100	0.88	0.0118
5:113576589:G:A	50	100	1	0.01961
5:113576717:G:C	50	100	1	0.2491
5:113576765:C:T	49	100	1	0.0423
5:113577587:C:G	50	100	1	0.437
5:113577591:A:C	50	100	1	0.3106
5:113577621:C:T	50	100	1	0.437
5:113577659:C:T	50	100	1	0.437
5:113577711:G:C	50	100	1	0.4172
5:113577942:T:G	50	100	1	0.02197
5:113578237:G:A	50	100	1	0.1238
5:113578587:T:C	50	100	1	0.4439
5:113578729:G:T	50	100	1	0.1151
5:113578869:C:T	50	100	1	0.437
5:113579146:C:G	50	100	1	0.4379
5:113579380:C:T	50	100	1	0.4176
5:113579386:A:G	50	100	1	0.02179
5:113580005:A:C	50	100	1	0.1347
5:113580019:G:A	50	100	1	0.02469
5:113580542:A:G	50	100	1	0.447
5:113580701:T:C	50	100	1	0.4176
5:113580899:C:T	50	100	1	0.03649
5:113581051:G:A	50	100	1	0.4174
5:113581083:T:G	50	100	1	0.315
5:113581156:G:A	50	100	1	0.1345
5:113581172:G:A	50	100	1	0.4174
5:113581581:T:G	50	100	1	0.3215
5:113581777:A:T	50	100	1	0.04103
5:113582131:A:G	50	100	1	0.05156
5:113582141:T:C	50	100	1	0.4243
5:113582599:A:G	50	100	1	0.02215
5:113582662:A:C	50	100	1	0.01943
5:113582680:C:T	50	100	1	0.1267
5:113582700:A:G	50	100	1	0.02451
5:113583141:G:T	50	100	1	0.02142
5:113583303:G:A	50	98	1	0.07952
5:113583524:G:A	50	100	1	0.1144
5:113583842:G:A	50	100	1	0.4237
5:113583888:T:G	50	100	1	0.3214
5:113583891:A:G	50	100	1	0.01253
5:113584063:T:C	50	98	1	0.4343
5:113584076:C:T	50	100	1	0.01253
5:113584108:T:C	50	100	0.99	0.01071
5:113584244:G:A	50	100	1	0.4243
5:113584411:C:G	50	100	0.99	0.02923
5:113584902:G:A	50	100	1	0.02451
5:113585174:T:C	49	100	1	0.3117
5:113585296:T:C	50	100	1	0.4541
5:113585436:G:A	50	100	1	0.4443
5:113585889:C:T	50	100	1	0.104
5:113586357:T:G	50	100	1	0.4542
5:113586517:G:C	50	100	0.99	0.4414
5:113586557:T:G	50	100	1	0.03686
5:113586598:T:A	50	100	1	0.02052
5:113586619:G:C	50	100	1	0.03686
5:113586869:C:A	48	97.9	0.79	0.0256
5:113586871:C:A	44	79.5	0.79	0.1438
5:113586875:A:C	45	88.9	0.9	0.128
5:113586877:A:C	48	100	0.76	0.01888
5:113587557:C:T	20	95	1	0.4372
5:113587780:T:C	50	100	1	0.3551
5:113588153:A:G	50	100	1	0.01253
5:113588179:A:C	50	100	1	0.0325
5:113588289:G:A	50	100	1	0.02977
5:113588462:G:T	50	100	1	0.4372
5:113588902:C:T	50	100	1	0.4372
5:113589095:T:G	50	100	1	0.4372
5:113589105:A:T	50	100	1	0.47
5:113589209:T:C	50	100	1	0.03649
5:113589408:A:T	48	81.2	0.74	0.1211
5:113589410:T:A	50	88	0.85	0.08932
5:113589414:T:A	50	100	0.98	0.01162
5:113589416:T:A	50	100	0.92	0.03704
5:113589418:T:A	50	100	0.94	0.01761
5:113589429:A:G	50	90	0.75	0.1008
5:113589452:C:G	50	96	1	0.4372
5:113589590:G:T	50	100	1	0.01253
5:113589742:G:A	50	100	1	0.03649
5:113589858:A:G	50	100	1	0.07553
5:113590356:C:A	50	100	0.93	0.01652
5:113590484:T:C	50	100	1	0.437
5:113590501:A:T	50	100	1	0.04067
5:113590598:C:T	50	100	0.99	0.01198
5:113591058:G:A	50	100	1	0.1042
5:113591285:A:G	50	100	1	0.3484
5:113591989:C:A	50	100	1	0.1144
5:113592203:A:T	50	100	1	0.4541
5:113592550:C:G	50	100	1	0.03885
5:113593082:G:C	50	100	1	0.3119
5:113593168:G:T	50	100	1	0.4472
5:113593266:T:A	49	100	1	0.02179
5:113593316:T:A	50	100	1	0.3553
5:113593997:G:A	50	100	1	0.3577
5:113594395:G:C	50	100	1	0.2872
5:113594506:G:A	50	100	1	0.4377
5:113594784:C:G	50	100	1	0.03885
5:113594868:T:C	50	98	1	0.4368
5:113594949:T:G	50	100	1	0.0216
5:113595023:C:G	50	100	1	0.01144
5:113595133:T:C	50	100	1	0.03885
5:113595144:A:G	50	100	1	0.01543
5:113595255:A:G	50	100	1	0.4368
5:113595828:C:T	50	100	1	0.03686
5:113595942:C:T	49	100	1	0.02179
5:113596118:G:T	50	100	1	0.01144
5:113596621:T:G	50	100	1	0.08243
5:113596692:T:G	50	100	1	0.08243
5:113596716:G:T	50	100	1	0.4368
5:113596722:G:C	50	100	0.99	0.01198
5:113597114:G:C	50	100	1	0.4368
5:113597129:T:G	50	100	1	0.4468
5:113597194:T:G	49	100	1	0.437
5:113597246:T:G	50	100	1	0.04103
5:113597491:G:C	50	100	1	0.04067
5:113597505:A:G	50	100	1	0.07771
5:113597577:G:C	50	100	1	0.1207
5:113597978:G:A	50	100	1	0.04121
5:113598164:T:C	50	100	1	0.4374
5:113598307:C:T	50	100	1	0.4375
5:113598327:T:A	50	100	1	0.01325
5:113598467:T:C	50	100	1	0.03667
5:113598536:A:G	50	100	1	0.01961
5:113598563:C:G	50	100	1	0.03903
5:113598576:T:A	50	100	1	0.08261
5:113598818:C:A	50	100	1	0.03903
5:113598898:A:G	50	100	1	0.03903
5:113598991:A:G	50	100	1	0.4375
5:113599189:C:A	50	100	1	0.342
5:113599229:G:T	50	100	1	0.4375
5:113599442:C:T	50	100	1	0.03885
5:113599700:C:T	50	98	1	0.4375
5:113599709:A:T	50	100	1	0.08224
5:113599818:C:G	50	100	1	0.03631
5:113599878:G:A	50	100	1	0.01253
5:113599956:T:G	50	100	1	0.1077
5:113599975:C:T	50	100	1	0.1663
5:113600053:C:T	50	100	1	0.02124
5:113600335:G:T	50	100	1	0.02524
5:113600543:T:G	50	100	1	0.4375
5:113601022:T:C	50	98	1	0.4472
5:113601436:C:T	50	100	1	0.08188
5:113601658:T:C	50	100	1	0.07789
5:113602209:A:G	50	100	1	0.3555
5:113602265:T:C	50	100	1	0.439
5:113602368:A:G	50	100	1	0.01961
5:113602506:A:C	50	100	1	0.01652
5:113602735:T:G	50	100	1	0.01652
5:113602849:C:A	50	100	1	0.449
5:113604545:C:G	50	100	1	0.4257
5:113604716:A:G	50	100	1	0.4239
5:113604825:G:T	50	100	1	0.4241
5:113604860:G:C	50	100	0.98	0.02215
5:113604962:T:C	50	100	1	0.3145
5:113605009:A:G	50	98	1	0.1151
5:113605124:G:A	50	100	1	0.01362
5:113605629:T:C	50	100	1	0.3143
5:113605825:G:A	50	100	1	0.1073
5:113605980:C:A	50	100	1	0.1071
5:113606075:G:C	50	100	1	0.3546
5:113606169:C:G	50	100	1	0.4241
5:113606375:C:A	50	100	0.93	0.01852
5:113606377:G:T	50	100	0.93	0.01816
5:113606802:T:C	50	100	1	0.01398
5:113607123:T:C	50	100	1	0.4259
5:113607537:C:G	50	100	0.99	0.0886
5:113607604:A:G	50	100	1	0.3537
5:113607701:C:T	50	100	0.96	0.0158
5:113608247:T:C	50	100	1	0.4472
5:113608251:G:C	50	98	1	0.4236
5:113608386:C:A	50	100	1	0.4259
5:113609020:T:C	49	100	1	0.03649
5:113609102:T:A	48	100	1	0.01307
5:113609182:C:G	50	100	0.97	0.03831
5:113609185:C:T	50	100	1	0.0138
5:113609189:C:T	50	100	1	0.1144
5:113609263:T:A	50	100	1	0.03849
5:113609643:C:G	50	100	1	0.4257
5:113609785:C:T	50	100	0.98	0.04067
5:113610068:A:G	50	100	1	0.4243
5:113610248:T:C	50	100	1	0.1122
5:113610269:T:C	50	100	1	0.1501
5:113610295:A:G	50	100	1	0.3224
5:113610504:C:T	50	100	1	0.4261
5:113611049:G:A	50	100	1	0.4263
5:113611143:G:C	50	100	1	0.03522
5:113611160:G:A	50	100	1	0.1038
5:113611313:A:G	50	100	1	0.4263
5:113611353:A:C	50	100	1	0.08134
5:113611953:C:A	50	100	0.98	0.04067
5:113611985:G:T	50	100	0.97	0.03903
5:113612464:G:A	50	100	1	0.07734
5:113612798:A:G	50	100	1	0.02451
5:113612828:A:T	50	100	1	0.02015
5:113612918:G:A	50	100	1	0.02015
5:113613060:A:G	50	100	0.98	0.09641
5:113613094:G:A	50	100	0.98	0.01416
5:113613245:T:C	50	100	1	0.4259
5:113613504:C:T	50	100	1	0.02015
5:113613505:G:A	50	100	0.99	0.4029
5:113613582:G:A	50	98	1	0.03631
5:113614348:A:G	50	100	1	0.4259
5:113614472:C:A	50	100	1	0.08134
5:113614480:T:C	50	100	1	0.4397
5:113614556:C:G	50	100	0.99	0.1122
5:113615043:A:G	50	100	1	0.02778
5:113615108:A:G	50	100	1	0.4956
5:113615283:T:C	50	100	0.99	0.3194
5:113615425:C:T	50	100	1	0.03831
5:113616131:A:G	50	100	1	0.01271
5:113616225:G:T	49	95.9	0.99	0.4893
5:113616359:T:C	50	100	1	0.05973
5:113616531:C:T	50	100	1	0.01253
5:113616632:G:A	50	100	0.98	0.04684
5:113616885:T:A	49	77.6	0.88	0.09277
5:113616963:A:G	50	96	0.99	0.3321
5:113616994:T:C	50	98	0.99	0.3086
5:113616995:G:A	50	100	0.99	0.05084
5:113617090:C:T	49	100	0.98	0.04666
5:113617093:G:A	50	100	0.99	0.05973
5:113617107:G:A	50	100	1	0.0463
5:113617216:T:C	50	100	0.99	0.3275
5:113617296:C:T	50	100	0.98	0.04666
5:113617471:G:A	50	100	0.97	0.1082
5:113617500:C:T	49	100	0.99	0.1095
5:113617509:C:T	50	100	0.99	0.03704
5:113617528:C:T	50	100	0.99	0.03704
5:113617576:C:T	50	100	1	0.04648
5:113617605:G:C	50	100	0.99	0.02542
5:113617639:C:T	50	100	0.99	0.1097
5:113617948:C:T	50	98	0.98	0.03105
5:113617983:A:G	50	100	1	0.02088
5:113618168:A:G	50	100	1	0.01071
5:113618204:G:A	50	100	0.99	0.3275
5:113618209:T:C	50	100	0.99	0.3324
5:113618222:C:G	50	100	0.99	0.05919
5:113618252:A:C	50	100	0.99	0.06972
5:113618428:G:A	50	98	0.96	0.03105
5:113618500:T:C	50	98	0.99	0.3297
5:113618602:C:T	50	98	1	0.3551
5:113618637:A:G	50	100	0.99	0.3263
5:113618681:C:T	50	100	0.99	0.04648
5:113618785:G:A	50	98	0.99	0.03704
5:113618807:C:T	50	100	0.99	0.15
5:113618812:T:C	50	100	0.99	0.2211
5:113618920:T:C	50	100	0.97	0.04412
5:113619085:G:A	50	100	0.99	0.03704
5:113619221:C:T	50	98	0.96	0.03903
5:113619230:G:A	50	100	1	0.3546
5:113619262:G:T	50	100	0.99	0.0374
5:113619359:A:G	50	100	0.99	0.05901
5:113619395:T:C	50	100	1	0.3548
5:113619527:C:G	50	100	1	0.04648
5:113619577:A:G	50	100	0.97	0.04158
5:113619600:C:A	50	100	1	0.3546
5:113619634:G:T	50	100	0.99	0.106
5:113619829:G:C	50	100	1	0.0256
5:113619859:G:A	50	100	1	0.1107
5:113620279:T:A	50	100	1	0.1098
5:113620662:C:G	50	100	1	0.04648
5:113620697:A:G	50	100	0.98	0.3095
5:113620838:C:T	50	100	0.95	0.04739
5:113620850:G:A	50	100	1	0.1102
5:113621054:C:G	50	100	1	0.1109
5:113621079:C:A	50	100	1	0.1276
5:113621981:G:A	50	100	1	0.1109
5:113622233:T:C	50	98	0.96	0.01725
5:113622252:A:C	50	100	1	0.2883
5:113622561:T:C	50	100	1	0.2861
5:113622587:T:C	50	100	1	0.2397
5:113622645:G:C	50	100	0.99	0.1109
5:113622735:G:C	50	100	0.99	0.1109
5:113622897:C:T	50	100	1	0.1098
5:113623041:T:C	50	100	0.99	0.2863
5:113623255:T:C	50	98	1	0.1102
5:113623463:T:C	50	100	1	0.3537
5:113623594:A:T	50	100	1	0.3273
5:113623618:T:C	50	100	1	0.3239
5:113623977:C:T	50	100	0.99	0.0374
5:113624024:G:A	50	100	1	0.3217
5:113624061:G:A	50	100	0.99	0.1113
5:113624238:C:T	50	100	1	0.06463
5:113624317:G:A	50	100	1	0.3239
5:113624338:T:C	50	100	0.99	0.1113
5:113624427:C:T	50	100	0.99	0.2222
5:113624612:A:C	50	100	0.67	0.01198
5:113624780:A:G	50	100	1	0.1019
5:113624901:T:C	50	100	0.96	0.01089
5:113625031:G:A	50	98	1	0.01725
5:113625105:A:C	50	98	1	0.3273
5:113625143:A:G	50	100	1	0.3108
5:113625213:T:C	50	100	1	0.1019
5:113625276:G:A	50	100	0.96	0.0443
5:113625298:C:T	50	100	1	0.3239
5:113625340:T:C	50	100	1	0.356
5:113625352:G:A	50	100	1	0.02088
5:113625391:T:C	50	100	0.99	0.3239
5:113625402:C:G	50	100	1	0.01289
5:113625421:C:T	50	100	0.98	0.1117
5:113625469:C:T	50	100	1	0.04648
5:113625525:G:A	50	100	1	0.05919
5:113625546:G:T	50	100	1	0.1019
5:113625624:G:A	50	100	1	0.01979
5:113625723:G:A	50	100	1	0.03141
5:113625757:G:A	50	100	1	0.0256
5:113625774:C:T	50	100	0.99	0.3239
5:113625951:G:T	50	100	1	0.01489
5:113626001:G:A	50	100	1	0.01017
5:113626092:C:G	50	98	0.99	0.3292
5:113626156:C:G	50	100	0.99	0.1115
5:113626309:C:T	50	100	0.95	0.03704
5:113626637:A:C	50	100	0.99	0.3295
5:113626921:A:G	50	100	1	0.04648
5:113626999:G:A	50	100	1	0.3537
5:113627489:T:A	50	100	0.98	0.05882
5:113627593:T:C	50	100	1	0.3557
5:113627617:C:G	50	100	0.99	0.1115
5:113627659:A:G	50	100	0.99	0.3263
5:113627666:G:A	50	100	1	0.3557
5:113627725:T:C	50	100	1	0.3533
5:113627791:T:C	50	100	0.99	0.3263
5:113627881:C:T	50	100	1	0.3533
5:113627929:G:C	50	100	1	0.04648
5:113628737:G:C	50	100	1	0.01271
5:113628856:T:C	50	100	0.99	0.3175
5:113628858:C:T	50	100	0.99	0.3117
5:113628967:A:G	50	100	0.99	0.1113
5:113628971:A:T	50	100	1	0.05919
5:113629314:C:T	50	100	0.99	0.3239
5:113629318:T:C	50	100	1	0.04648
5:113629323:C:T	50	100	0.99	0.1113
5:113629411:A:G	50	100	0.99	0.2217
5:113629448:A:G	50	100	0.99	0.2217
5:113629924:T:C	50	100	1	0.06463
5:113629959:G:A	50	100	1	0.01144
5:113630233:C:T	50	100	1	0.06463
5:113630342:T:A	50	100	0.98	0.1113
5:113630423:C:T	50	100	1	0.01743
5:113630428:T:C	50	100	0.99	0.3268
5:113630966:T:C	50	100	0.98	0.1113
5:113631247:A:C	50	100	1	0.3097
5:113631371:C:G	50	100	1	0.05919
5:113631835:T:C	50	100	1	0.1106
5:113632103:G:C	50	100	0.98	0.1115
5:113632159:A:T	50	100	1	0.06028
5:113632303:C:G	50	100	1	0.3101
5:113632343:G:A	50	100	1	0.03776
5:113632375:G:A	50	100	0.98	0.06463
5:113632698:G:C	50	100	1	0.05919
5:113632751:T:G	50	100	1	0.3146
5:113632783:A:C	50	100	1	0.03776
5:113633045:T:A	50	100	1	0.3103
5:113633313:G:T	50	100	1	0.01271
5:113633344:A:C	50	100	0.98	0.1126
5:113633564:A:T	49	100	1	0.325
5:113633890:G:C	50	100	1	0.3105
5:113633954:A:G	50	100	1	0.03776
5:113634051:T:C	50	100	1	0.04593
5:113634078:G:T	50	100	1	0.325
5:113634357:C:T	50	100	1	0.3252
5:113634365:G:A	50	100	0.99	0.1117
5:113634496:C:A	50	100	1	0.03794
5:113634662:C:T	50	100	1	0.04666
5:113634905:C:T	50	100	0.99	0.1126
5:113634931:A:G	50	100	1	0.3272
5:113635008:T:C	50	100	1	0.02052
5:113635227:C:G	50	100	1	0.3273
5:113635345:A:C	50	100	1	0.3281
5:113635435:T:G	50	100	0.99	0.1026
5:113635440:G:A	50	100	1	0.3159
5:113635819:A:T	50	100	1	0.1788
5:113635957:G:T	50	100	1	0.3631
5:113635979:A:C	50	100	1	0.3099
5:113636093:G:A	50	100	1	0.03794
5:113636195:T:G	50	100	1	0.03794
5:113636423:C:A	50	100	1	0.06699
5:113636518:C:G	50	100	1	0.3281
5:113636600:C:T	50	100	1	0.03885
5:113637162:A:G	50	100	1	0.3306
5:113637625:A:T	50	100	1	0.1098
5:113637627:A:T	50	98	0.99	0.1919
5:113637682:T:A	50	100	1	0.06699
5:113637797:A:G	50	100	1	0.1788
5:113637923:G:A	50	100	1	0.3273
5:113638079:T:C	50	100	1	0.04666
5:113638132:A:T	50	100	1	0.3306
5:113638169:G:C	50	100	0.69	0.01235
5:113638217:G:C	50	100	1	0.3106
5:113638240:A:T	50	100	1	0.04666
5:113638280:A:G	50	100	1	0.3157
5:113638297:A:G	50	100	1	0.3306
5:113638494:A:G	50	100	1	0.03794
5:113638555:A:T	50	100	1	0.03794
5:113638596:G:A	50	100	1	0.02578
5:113638643:T:C	50	100	1	0.1117
5:113638678:G:T	50	100	1	0.04593
5:113638753:A:G	50	100	1	0.05901
5:113639032:A:G	50	100	1	0.1788
5:113639246:G:A	50	100	1	0.05901
5:113639272:A:G	50	100	1	0.1117
5:113639634:C:T	50	100	1	0.05901
5:113639678:A:G	50	100	1	0.03794
5:113639902:C:T	50	100	1	0.04666
5:113639918:G:A	50	100	1	0.05901
5:113640023:T:G	49	100	0.97	0.04103
5:113640080:G:A	50	100	1	0.1098
5:113640276:A:G	50	100	1	0.1098
5:113640569:C:T	50	100	0.99	0.02197
5:113640715:G:A	50	100	1	0.3519
5:113640836:A:G	50	100	1	0.3306
5:113641017:G:C	50	100	1	0.06699
5:113641208:C:A	50	100	1	0.1788
5:113641285:C:G	50	100	1	0.02614
5:113641376:T:G	50	100	1	0.3273
5:113641702:G:A	50	100	1	0.3381
5:113641798:A:T	50	100	0.97	0.04012
5:113642025:A:G	50	100	1	0.04067
5:113642158:G:A	50	100	1	0.01126
5:113642286:A:G	50	100	0.99	0.3735
5:113642364:C:T	50	100	1	0.1206
5:113642555:G:A	50	100	0.95	0.01198
5:113642581:G:A	50	100	1	0.05138
5:113642596:A:G	50	100	0.99	0.4617
5:113642695:G:A	50	100	1	0.07807
5:113642785:C:G	50	100	0.99	0.09949
5:113642834:G:A	50	100	1	0.2415
5:113642874:T:C	50	100	1	0.1216
5:113643106:C:T	50	100	1	0.4906
5:113643486:C:A	50	100	1	0.05465
5:113643749:C:T	50	100	1	0.05465
5:113643840:C:T	50	100	0.92	0.04121
5:113643842:T:C	50	100	1	0.3876
5:113644116:G:T	49	100	0.99	0.08569
5:113644205:T:A	50	100	1	0.01253
5:113644213:G:A	50	100	1	0.1066
5:113644384:T:C	50	100	0.99	0.08914
5:113644411:C:T	50	100	0.99	0.01634
5:113644412:G:A	50	100	0.99	0.09023
5:113644428:C:T	50	100	1	0.05156
5:113644499:G:C	50	100	1	0.3929
5:113644551:C:T	50	100	1	0.01253
5:113644576:C:G	50	100	1	0.3927
5:113644620:G:A	50	100	1	0.04593
5:113644657:T:A	50	100	1	0.03722
5:113644672:C:G	50	100	1	0.04666
5:113644727:T:C	50	100	0.99	0.1369
5:113644974:C:T	50	100	1	0.431
5:113644987:C:T	50	100	1	0.0138
5:113645123:G:A	50	100	1	0.3865
5:113645163:G:T	50	100	0.99	0.1249
5:113645215:C:T	50	100	0.99	0.1253
5:113645831:C:A	50	100	0.99	0.1249
5:113646131:C:T	50	100	1	0.01289
5:113646414:T:G	50	100	1	0.04557
5:113646509:G:C	50	100	1	0.4303
5:113646775:G:A	50	100	0.99	0.1354
5:113646802:C:G	50	100	1	0.0581
5:113646862:T:C	50	100	1	0.01253
5:113646891:T:C	50	100	0.99	0.1347
5:113646919:C:T	50	100	0.99	0.4319
5:113646953:C:T	50	100	1	0.2384
5:113646984:A:T	50	100	1	0.2378
5:113647189:G:A	50	100	1	0.3874
5:113647483:G:A	50	100	1	0.04521
5:113647504:C:T	50	100	1	0.4323
5:113647512:G:A	50	100	1	0.01253
5:113647573:G:C	50	98	0.94	0.01017
5:113647900:G:A	50	100	0.97	0.01325
5:113647902:C:T	50	100	1	0.4383
5:113647941:T:C	50	100	0.99	0.1347
5:113648061:C:T	50	100	1	0.0581
5:113648069:C:T	50	98	1	0.04212
5:113648224:A:C	50	100	1	0.4897
5:113648293:C:T	50	100	1	0.04684
5:113648365:C:A	50	100	1	0.04248
5:113648418:A:G	50	100	1	0.0581
5:113648751:G:T	50	100	1	0.4323
5:113648924:C:G	50	100	1	0.01017
5:113649339:G:C	50	100	1	0.01017
5:113649585:A:C	50	100	1	0.01761
5:113649824:A:G	50	100	1	0.04684
5:113649825:C:T	50	100	1	0.04684
5:113649923:C:T	50	100	1	0.492
5:113649976:G:A	50	100	1	0.4987
5:113650088:C:A	50	100	1	0.0472
5:113650212:A:G	50	94	0.94	0.1211
5:113651055:A:T	50	100	1	0.05792
5:113651206:C:T	50	100	1	0.05102
5:113651542:C:G	50	100	0.99	0.09786
5:113651965:A:G	50	100	1	0.02088
5:113651977:A:G	50	100	1	0.05792
5:113652070:C:T	50	98	1	0.01325
5:113652491:C:T	50	100	0.98	0.1
5:113652530:C:G	50	100	1	0.04212
5:113652570:T:C	50	100	1	0.0935
5:113652882:C:T	50	100	0.66	0.02977
5:113653052:A:T	50	100	1	0.05792
5:113653173:C:T	50	100	0.99	0.1245
5:113653195:T:C	50	100	1	0.2273
5:113653299:T:G	50	80	0.94	0.4633
5:113653303:T:G	50	86	0.99	0.3776
5:113653418:G:T	50	100	1	0.4904
5:113653422:T:G	50	100	1	0.05792
5:113653627:G:C	50	100	1	0.2271
5:113653759:C:G	50	100	1	0.0423
5:113653895:G:A	50	100	1	0.03813
5:113654204:A:G	50	100	1	0.4927
5:113654210:C:T	50	100	0.97	0.01198
5:113654276:G:A	50	100	1	0.03577
5:113654281:C:T	50	100	1	0.3885
5:113654305:A:G	50	100	1	0.1009
5:113654403:T:C	50	100	1	0.01852
5:113654510:T:C	50	100	1	0.3885
5:113654633:C:T	50	100	1	0.3978
5:113655051:G:A	50	100	1	0.3914
5:113655301:G:C	50	100	1	0.1627
5:113655607:G:C	50	100	1	0.09168
5:113655630:G:A	50	100	1	0.3978
5:113655987:G:T	50	100	0.98	0.0187
5:113656048:C:T	50	100	1	0.04793
5:113656089:A:G	50	100	1	0.04975
5:113656146:T:C	50	100	1	0.03504
5:113656208:T:C	50	100	1	0.02088
5:113656412:G:A	50	100	0.99	0.0984
5:113656713:A:G	50	100	0.94	0.04829
5:113656722:C:T	50	100	0.99	0.09731
5:113656852:A:G	50	100	1	0.01235
5:113657233:G:C	50	100	1	0.01017
5:113657288:T:C	50	100	1	0.4927
5:113657517:G:C	50	100	1	0.1247
5:113657927:G:T	50	100	1	0.09604
5:113657961:G:T	50	100	0.99	0.04557
5:113658223:G:A	50	100	1	0.09622
5:113658306:G:C	50	100	1	0.163
5:113658329:C:G	50	100	1	0.01235
5:113658453:G:A	50	100	1	0.09459
5:113658639:G:A	50	100	1	0.3597
5:113658648:T:C	50	100	1	0.1629
5:113658806:C:T	50	100	1	0.03813
5:113658927:T:C	50	100	1	0.09459
5:113659197:C:A	50	100	1	0.09459
5:113659284:A:G	50	100	1	0.1294
5:113659425:A:G	50	100	1	0.09459
5:113659655:A:C	50	100	1	0.02832
5:113659717:T:A	50	100	1	0.09459
5:113659792:T:A	50	100	1	0.01816
5:113659845:C:T	50	100	1	0.1055
5:113659923:C:T	50	100	1	0.04248
5:113660051:C:T	50	100	1	0.2751
5:113660078:C:A	50	100	1	0.03631
5:113660198:C:A	50	100	1	0.3557
5:113660327:G:A	50	100	0.97	0.04067
5:113660529:A:T	50	100	1	0.1251
5:113660957:T:C	50	100	1	0.1634
5:113661256:C:G	50	100	1	0.04194
5:113661578:A:C	50	100	1	0.4933
5:113661842:C:T	50	100	1	0.02832
5:113661847:A:T	50	100	0.96	0.02832
5:113661959:A:C	50	100	1	0.4935
5:113662168:C:T	50	100	1	0.3557
5:113662238:A:T	50	100	1	0.1396
5:113662290:C:T	50	100	1	0.01961
5:113662374:C:T	50	100	1	0.03794
5:113662588:C:T	50	100	1	0.3557
5:113662815:C:T	50	100	1	0.02633
5:113663031:C:T	50	100	1	0.04067
5:113663035:C:T	50	100	1	0.0512
5:113663036:G:A	50	100	1	0.163
5:113663101:G:C	50	100	1	0.3557
5:113663361:T:A	50	100	1	0.3555
5:113663624:T:C	50	100	0.97	0.03377
5:113663926:T:G	50	100	1	0.02941
5:113664046:C:T	50	100	1	0.03922
5:113664671:C:T	50	100	1	0.3486
5:113664677:A:C	50	100	1	0.3486
5:113664803:C:A	50	100	0.99	0.09495
5:113665008:G:T	50	100	1	0.09731
5:113665187:G:T	50	100	1	0.01235
5:113665245:C:T	50	100	1	0.01235
5:113665359:G:A	50	100	1	0.05338
5:113665417:C:G	50	100	1	0.09822
5:113665418:C:A	50	100	1	0.09858
5:113665536:A:G	50	100	1	0.04775
5:113665889:A:G	50	100	1	0.01235
5:113666038:C:T	50	100	1	0.1053
5:113666100:C:T	50	100	1	0.2146
5:113666138:A:G	50	100	1	0.04775
5:113666360:C:T	50	100	1	0.02832
5:113666361:A:G	50	100	1	0.3914
5:113666381:A:G	50	100	1	0.09822
5:113666412:G:A	50	100	1	0.03794
5:113666464:C:T	50	100	1	0.0512
5:113666699:T:C	50	100	1	0.09205
5:113666716:C:T	50	100	1	0.02832
5:113666842:C:T	50	98	1	0.4915
5:113666883:T:C	50	98	1	0.04993
5:113666885:G:C	50	100	1	0.0955
5:113667163:A:C	50	100	1	0.04956
5:113667294:G:A	50	100	1	0.1658
5:113667696:C:T	50	100	1	0.09822
5:113667805:G:T	50	100	1	0.3862
5:113667924:G:C	50	100	1	0.02197
5:113667996:A:G	50	100	1	0.4915
5:113668197:A:G	50	100	1	0.3862
5:113668235:C:T	50	100	1	0.4915
5:113668324:G:T	50	100	1	0.3873
5:113668331:A:T	50	100	1	0.3862
5:113668499:T:C	50	100	1	0.04956
5:113668864:A:G	50	100	1	0.1189
5:113669055:A:T	50	100	1	0.03395
5:113669739:G:A	50	100	1	0.4889
5:113669767:A:T	50	100	1	0.2573
5:113669885:C:T	50	100	1	0.4889
5:113670209:T:C	50	100	1	0.09822
5:113670353:G:A	50	100	1	0.04902
5:113670549:T:G	50	100	1	0.0285
5:113670686:T:C	50	100	0.98	0.3348
5:113670703:G:A	49	100	1	0.01997
5:113670834:G:A	50	100	1	0.02469
5:113670896:C:T	50	100	1	0.04739
5:113671234:C:G	50	100	1	0.2527
5:113671263:C:T	50	100	1	0.03794
5:113671423:T:C	50	96	0.98	0.2288
5:113671429:C:T	50	100	1	0.2538
5:113671605:G:T	50	94	0.88	0.1463
5:113671615:G:T	50	100	1	0.03141
5:113671652:C:G	50	100	0.98	0.2569
5:113671687:A:C	49	100	0.99	0.3281
5:113671726:C:T	50	100	1	0.2814
5:113671820:A:C	50	100	0.99	0.1866
5:113671868:C:G	50	98	0.99	0.2484
5:113672149:A:G	50	100	0.99	0.02197
5:113672250:T:A	50	100	1	0.1558
5:113672453:C:T	50	96	0.98	0.2458
5:113672554:C:T	50	98	0.99	0.4448
5:113673307:C:A	50	100	1	0.0236
5:113673329:T:G	50	100	1	0.3335
5:113673488:C:T	50	100	0.98	0.3929
5:113673503:A:G	50	100	0.85	0.02288
5:113673744:A:C	50	98	0.99	0.3909
5:113674094:G:A	50	100	0.99	0.1235
5:113674372:G:C	50	100	1	0.0472
5:113674464:G:T	50	98	0.97	0.07008
5:113674504:C:T	50	100	1	0.04702
5:113674614:A:G	50	100	1	0.0472
5:113674684:G:C	50	100	0.98	0.01924
5:113675042:G:A	50	100	0.99	0.1238
5:113675231:G:A	50	100	1	0.285
5:113675308:G:A	50	100	1	0.05065
5:113675330:G:C	50	100	0.89	0.04103
5:113675441:A:G	50	100	1	0.02342
5:113675778:G:A	50	100	1	0.02723
5:113676081:T:G	49	100	1	0.3333
5:113676706:T:C	50	100	1	0.04049
5:113676836:T:G	50	100	0.84	0.0216
5:113676878:A:G	50	100	0.98	0.2709
5:113676974:C:G	50	98	0.98	0.439
5:113677010:C:A	50	100	1	0.1638
5:113677180:A:T	50	100	0.97	0.04176
5:113677599:C:A	50	100	1	0.03631
5:113677600:T:G	50	100	1	0.03631
5:113677774:G:T	50	100	1	0.01344
5:113678055:A:C	50	100	0.98	0.4637
5:113678137:A:C	50	100	0.98	0.04829
5:113678622:C:T	50	100	1	0.02869
5:113678786:C:G	50	100	0.91	0.01688
5:113678879:C:G	50	98	0.98	0.1543
5:113678912:C:G	50	100	1	0.01107
5:113679031:C:T	50	98	0.94	0.0472
5:113679393:G:A	50	100	1	0.01416
5:113679815:C:G	50	100	1	0.02215
5:113679849:G:A	50	100	1	0.02215
5:113680091:C:T	50	100	0.98	0.0463
5:113680127:A:G	50	100	0.93	0.02251
5:113680161:A:C	50	100	0.97	0.04085
5:113680866:C:T	50	100	1	0.09041
5:113680948:T:A	50	100	0.99	0.3086
5:113680949:A:T	50	100	0.99	0.3076
5:113681196:A:G	50	98	1	0.01797
5:113681217:A:G	50	100	0.96	0.05065
5:113681388:A:C	50	98	1	0.01797
5:113681407:T:C	50	100	0.99	0.03068
5:113681739:G:A	50	100	0.88	0.02179
5:113681777:A:T	50	100	0.96	0.03867
5:113681911:G:A	50	100	1	0.05047
5:113682045:G:A	49	100	0.98	0.01235
5:113682424:G:A	50	100	1	0.01489
5:113682480:T:C	50	100	0.99	0.4878
5:113682517:G:A	50	100	1	0.05084
5:113682644:C:G	50	100	0.99	0.04902
5:113683076:G:A	50	100	1	0.02088
5:113683211:A:C	50	100	0.99	0.1374
5:113683668:A:G	50	100	1	0.07444
5:113683782:G:A	50	100	1	0.07444
5:113683872:C:A	50	100	0.99	0.3312
5:113683906:C:T	50	98	1	0.08007
5:113683952:A:G	50	100	1	0.02233
5:113684530:A:G	50	100	1	0.02233
5:113684827:G:A	50	98	0.99	0.3264
5:113684841:G:C	50	100	0.99	0.03994
5:113685035:C:T	50	100	0.98	0.02233
5:113685283:A:G	50	100	0.94	0.01144
5:113686134:C:T	50	100	1	0.01434
5:113686217:G:C	50	100	0.98	0.05065
5:113686259:G:C	50	100	0.96	0.02288
5:113686268:A:G	49	100	1	0.09023
5:113686316:T:G	50	96	0.99	0.262
5:113686336:G:A	50	100	0.96	0.02342
5:113686431:G:A	50	98	1	0.1024
5:113686547:A:G	50	100	1	0.06736
5:113686682:G:C	50	100	1	0.01452
5:113686874:G:T	50	100	0.99	0.02469
5:113686988:G:A	50	100	0.99	0.03922
5:113687022:C:G	50	100	1	0.3484
5:113687023:C:A	50	100	0.99	0.1102
5:113687027:T:C	50	100	1	0.01707
5:113687263:T:C	50	98	1	0.3637
5:113687278:C:T	50	100	1	0.02179
5:113687372:C:T	50	100	0.99	0.1269
5:113687422:G:T	50	100	1	0.1992
5:113687611:A:G	50	100	1	0.01452
5:113687687:A:G	50	100	1	0.01452
5:113687742:C:G	50	100	1	0.4964
5:113687827:T:C	50	100	1	0.0187
5:113688102:T:C	50	100	1	0.02251
5:113688391:C:G	50	100	1	0.0118
5:113688445:C:T	50	100	1	0.01452
5:113688792:A:C	50	100	0.98	0.2812
5:113688954:G:A	50	100	1	0.0187
5:113689007:C:T	50	100	0.99	0.05465
5:113689256:C:A	50	100	1	0.0187
5:113689263:C:G	50	100	1	0.3464
5:113689323:G:A	50	100	1	0.104
5:113689348:C:T	50	100	1	0.01525
5:113689670:T:A	50	100	1	0.06718
5:113689705:C:G	50	100	1	0.03722
5:113689900:A:C	50	100	1	0.0817
5:113689987:G:T	50	100	0.99	0.02215
5:113690024:G:T	50	98	0.98	0.2789
5:113690108:G:A	50	100	0.93	0.01943
5:113690126:C:A	50	100	1	0.06899
5:113690329:T:C	50	100	1	0.06881
5:113690351:T:C	50	100	1	0.02378
5:113690420:C:G	50	100	1	0.0837
5:113690504:G:A	50	98	1	0.205
5:113690526:C:T	50	100	1	0.07226
5:113690658:G:A	50	100	1	0.04285
5:113690976:T:C	50	100	1	0.06863
5:113691027:T:G	50	98	1	0.4976
5:113691051:T:C	50	100	0.99	0.06082
5:113691222:A:C	50	100	1	0.01452
5:113691446:T:G	50	98	1	0.01924
5:113691751:G:A	50	100	1	0.03794
5:113692176:G:A	50	100	1	0.04085
5:113693184:C:T	50	100	1	0.02215
5:113693490:C:T	50	100	0.99	0.3257
5:113693493:A:T	50	100	1	0.04085
5:113693534:C:G	50	100	0.99	0.3255
5:113693645:T:C	50	100	1	0.02233
5:113693998:C:T	50	98	0.99	0.2796
5:113694033:G:C	50	100	1	0.02215
5:113694217:T:C	50	98	1	0.2061
5:113694467:G:A	50	100	0.99	0.3081
5:113694494:C:G	50	100	0.99	0.3079
5:113694798:G:A	50	100	1	0.02288
5:113695125:C:T	50	100	1	0.02233
5:113695212:A:G	50	100	1	0.01707
5:113695563:A:C	50	100	1	0.02233
5:113695714:G:C	50	100	1	0.05156
5:113696265:A:G	50	100	1	0.07226
5:113696360:G:C	50	100	1	0.02233
5:113696578:C:T	50	100	0.88	0.02705
5:113696640:A:G	50	100	1	0.02233
5:113696762:T:C	50	100	1	0.01434
5:113697017:A:C	50	98	1	0.2155
5:113697081:A:G	50	100	1	0.2821
5:113697362:G:T	50	100	1	0.02288
5:113697546:G:T	50	100	1	0.3266
5:113697584:T:C	50	96	0.9	0.05846
5:113697651:G:T	50	100	1	0.02215
5:113698080:C:T	50	100	1	0.01452
5:113698081:G:A	50	100	1	0.02215
5:113698154:A:G	50	100	1	0.09513
5:113698208:T:C	50	100	1	0.3914
5:113698281:G:C	50	100	0.99	0.146
5:113698432:T:A	50	100	1	0.07226
5:113698480:A:G	50	100	0.95	0.02197
5:113698672:C:T	50	100	1	0.01997
5:113698691:C:T	50	100	1	0.09459
5:113698985:C:T	50	100	1	0.1117
5:113699368:G:C	50	100	0.96	0.03341
5:113699569:G:A	50	98	1	0.01434
5:113699653:C:T	50	100	0.99	0.3041
5:113700000:A:T	50	100	1	0.376
5:113700117:T:C	50	100	1	0.3034
5:113700299:G:T	50	100	1	0.02251
5:113700545:T:C	50	100	1	0.3108
5:113700604:A:G	50	100	1	0.2643
5:113700668:A:G	50	100	1	0.2863
5:113700796:C:T	50	100	1	0.01434
5:113701286:A:G	50	100	0.93	0.05301
5:113701327:C:T	50	100	1	0.02215
5:113701339:G:T	50	100	1	0.01344
5:113701522:G:A	50	100	1	0.2142
5:113701616:C:G	50	100	1	0.3036
5:113701901:G:A	50	100	1	0.05392
5:113702278:G:A	50	100	1	0.02233
5:113702295:T:G	50	100	1	0.07226
5:113702397:C:T	50	100	1	0.2293
5:113702504:C:T	50	100	1	0.01398
5:113702517:C:A	50	100	1	0.01434
5:113702680:G:A	50	100	1	0.02215
5:113702730:C:A	50	100	1	0.01434
5:113702751:A:G	50	100	1	0.08896
5:113703190:C:T	50	100	1	0.03667
5:113703251:G:A	50	100	1	0.02215
5:113703841:A:G	50	100	1	0.02215
5:113703863:T:C	50	100	0.99	0.2244
5:113703895:C:T	50	100	0.98	0.07516
5:113704550:T:C	50	100	1	0.01144
5:113704612:C:A	50	100	1	0.08932
5:113704763:A:G	50	100	1	0.02215
5:113704774:A:G	50	100	1	0.02215
5:113704935:A:G	50	100	1	0.04158
5:113704951:A:T	50	100	1	0.02088
5:113705151:C:G	50	100	1	0.1138
5:113705191:T:A	50	100	1	0.02233
5:113705359:T:A	50	100	1	0.4947
5:113705430:G:T	50	100	1	0.02233
5:113705615:C:T	50	100	1	0.4268
5:113705716:G:T	50	100	1	0.02378
5:113705865:C:T	50	100	1	0.01452
5:113706191:G:A	50	100	1	0.01943
5:113706241:A:C	50	100	1	0.08896
5:113706272:C:G	50	98	0.97	0.01598
5:113706362:A:G	50	100	1	0.09441
5:113706540:G:C	50	100	1	0.04993
5:113706953:T:A	50	100	1	0.02106
5:113706964:A:G	50	100	1	0.01325
5:113707051:T:G	50	100	1	0.09441
5:113707339:T:C	50	100	1	0.03232
5:113707371:C:A	50	100	1	0.02378
5:113707458:C:T	50	100	1	0.07698
5:113707462:T:A	50	100	1	0.02233
5:113707944:T:C	50	100	1	0.01344
5:113707990:A:G	50	100	1	0.01961
5:113708684:C:T	50	100	0.96	0.02215
5:113708767:A:G	50	100	0.93	0.05011
5:113709033:G:A	50	100	1	0.01924
5:113709119:T:C	50	100	1	0.04993
5:113709206:C:T	50	98	1	0.01924
5:113709405:T:C	50	100	1	0.01961
5:113709541:G:C	50	100	1	0.07789
5:113709701:C:T	50	100	1	0.07534
5:113709705:T:G	50	100	1	0.05011
5:113709908:G:T	50	100	1	0.07625
5:113710185:C:A	50	100	1	0.3909
5:113710416:C:T	50	100	1	0.02215
5:113710745:G:A	50	100	1	0.04085
5:113710767:G:A	50	100	1	0.3032
5:113710793:G:A	50	100	1	0.3032
5:113710855:A:G	50	100	1	0.2144
5:113710902:A:T	50	100	1	0.02269
5:113711020:G:A	49	100	1	0.3032
5:113711312:A:G	50	100	1	0.07789
5:113711408:G:A	50	100	1	0.07898
5:113711501:T:C	50	100	1	0.02269
5:113711584:G:A	50	100	0.98	0.1253
5:113711679:C:T	50	98	1	0.09895
5:113711709:G:A	50	100	1	0.01489
5:113711739:A:G	50	100	1	0.02306
5:113712286:G:A	50	100	1	0.08896
5:113712413:C:T	50	98	1	0.2794
5:113712467:C:T	50	98	1	0.3101
5:113712484:G:A	50	100	1	0.09858
5:113712515:A:G	50	100	1	0.04085
5:113712526:C:G	50	100	1	0.02215
5:113712563:T:C	50	100	0.99	0.2861
5:113712683:G:C	50	100	1	0.02269
5:113712714:C:T	50	98	1	0.2057
5:113713395:G:C	50	100	1	0.09205
5:113713583:G:C	50	100	1	0.2867
5:113713715:T:C	50	100	1	0.01362
5:113713816:C:T	50	100	1	0.01325
5:113713832:G:A	50	100	0.99	0.02505
5:113713860:C:T	50	100	1	0.02215
5:113714215:C:T	50	100	1	0.02233
5:113714323:G:T	50	100	1	0.2921
5:113714334:C:G	50	100	1	0.2698
5:113714403:G:A	50	100	1	0.248
5:113714437:G:A	50	100	1	0.2698
5:113714718:A:C	50	100	1	0.2475
5:113714750:T:G	50	98	0.99	0.01943
5:113714894:G:T	49	100	1	0.213
5:113714923:C:A	50	100	1	0.07208
5:113714924:A:G	50	100	1	0.07208
5:113715206:C:A	50	100	1	0.09459
5:113715574:T:C	50	100	1	0.02542
5:113715657:G:A	50	100	1	0.2925
5:113715998:C:T	50	100	1	0.2649
5:113715999:A:G	50	100	1	0.01452
5:113716002:G:A	50	98	1	0.3598
5:113716202:A:G	50	100	1	0.02215
5:113716265:T:G	50	100	1	0.2702
5:113716516:C:T	50	100	1	0.3925
5:113716598:G:A	50	100	0.98	0.02415
5:113716613:G:A	50	100	1	0.02233
5:113716766:T:A	50	100	1	0.2919
5:113717326:A:G	50	100	1	0.07226
5:113717556:C:A	50	100	1	0.2475
5:113717621:A:G	50	100	1	0.3749
5:113717765:G:T	50	100	1	0.07879
5:113718283:T:C	50	100	1	0.2865
5:113718324:C:G	50	100	1	0.04993
5:113718365:C:T	50	100	0.96	0.03214
5:113718683:A:G	50	100	1	0.09477
5:113718749:A:T	50	100	1	0.02977
5:113718802:T:C	50	100	1	0.2865
5:113718842:C:T	50	100	1	0.3749
5:113718881:G:A	50	100	1	0.02233
5:113718925:A:T	50	100	1	0.2643
5:113718990:C:A	50	100	1	0.02215
5:113719185:A:G	50	98	1	0.09114
5:113719313:C:T	50	100	1	0.3807
5:113719610:C:T	50	98	1	0.09114
5:113719768:G:A	50	100	1	0.01325
5:113720140:C:T	50	100	1	0.4791
5:113720750:C:G	50	100	1	0.05574
5:113720767:A:G	50	98	1	0.211
5:113720887:C:T	50	100	0.99	0.01325
5:113720904:A:G	50	100	1	0.09459
5:113720930:A:G	50	100	1	0.2478
5:113720980:T:C	50	100	1	0.2478
5:113720988:T:C	50	100	1	0.2698
5:113721196:T:A	50	100	1	0.2698
5:113721272:G:T	50	100	0.99	0.0207
5:113721485:T:G	50	100	1	0.0325
5:113721521:C:G	50	100	1	0.09495
5:113721764:C:G	50	100	1	0.01979
5:113721962:C:T	50	100	1	0.02215
5:113722383:G:A	50	100	1	0.27
5:113722423:T:C	50	100	1	0.27
5:113722659:G:T	50	100	1	0.4045
5:113722787:C:T	50	100	1	0.287
5:113722930:A:G	50	100	1	0.287
5:113723035:G:A	50	100	0.92	0.01053
5:113723225:C:G	50	100	1	0.02433
5:113723415:G:T	50	100	1	0.02433
5:113723890:G:T	50	100	1	0.03885
5:113724026:A:C	50	100	1	0.02233
5:113724036:T:G	50	100	1	0.339
5:113724104:C:G	50	100	1	0.3471
5:113724133:C:G	50	100	1	0.1981
5:113724370:A:T	50	100	1	0.3484
5:113724431:G:A	50	100	1	0.02215
5:113724446:C:T	50	100	1	0.03758
5:113724454:C:T	50	100	1	0.07771
5:113724505:T:C	50	100	1	0.04103
5:113724704:A:T	50	100	1	0.01997
5:113724931:C:T	50	100	1	0.02215
5:113725112:G:T	50	100	1	0.01434
5:113725144:G:A	50	100	0.98	0.02269
5:113725229:A:T	50	100	1	0.02215
5:113725527:T:G	50	100	1	0.02433
5:113725585:G:A	50	100	1	0.2967
5:113725611:C:G	50	100	0.91	0.1111
5:113725663:G:A	50	100	1	0.01452
5:113726231:A:G	50	100	1	0.1894
5:113726349:C:T	50	100	0.91	0.01943
5:113726469:G:A	50	100	1	0.07861
5:113726512:G:A	50	100	1	0.02433
5:113726575:C:T	50	100	1	0.01416
5:113726687:A:C	50	100	0.97	0.04267
5:113726713:T:C	50	100	1	0.02251
5:113726864:G:A	50	100	1	0.02197
5:113727104:C:A	49	100	1	0.2818
5:113727326:A:G	50	100	1	0.08896
5:113727392:C:G	50	100	1	0.2119
5:113727552:G:T	50	100	1	0.0886
5:113727565:C:A	50	100	0.97	0.05501
5:113727701:A:T	50	100	1	0.02433
5:113727897:C:G	50	100	1	0.02215
5:113727915:A:G	50	100	1	0.1885
5:113727999:C:T	50	98	1	0.02233
5:113728000:G:A	50	100	1	0.02251
5:113728134:T:A	50	100	0.99	0.04975
5:113728388:T:C	50	100	1	0.02215
5:113728936:T:G	50	100	1	0.06663
5:113728937:T:C	50	100	1	0.05247
5:113729007:T:A	50	100	1	0.2872
5:113729030:A:C	50	100	1	0.02433
5:113729235:G:A	50	100	0.99	0.01961
5:113729252:G:C	50	100	1	0.01434
5:113729570:C:T	50	100	1	0.02251
5:113729607:A:T	50	100	1	0.0216
5:113729631:G:C	50	100	1	0.02433
5:113729724:A:T	50	100	1	0.06663
5:113729795:C:G	50	100	1	0.1952
5:113729865:G:A	50	100	1	0.1353
5:113729932:C:T	50	100	1	0.02033
5:113729994:C:T	50	98	1	0.2879
5:113730032:A:C	50	100	1	0.02197
5:113730042:G:A	50	100	1	0.1353
5:113730388:G:C	50	100	1	0.03867
5:113730436:T:G	50	100	1	0.06645
5:113730454:A:G	50	100	1	0.08914
5:113730486:C:A	50	100	1	0.01307
5:113730565:G:A	50	100	1	0.08842
5:113730610:G:A	50	100	1	0.02451
5:113730868:G:T	50	100	1	0.02451
5:113730871:G:C	50	100	1	0.08842
5:113730880:C:A	50	100	1	0.1351
5:113730951:G:A	50	100	1	0.02233
5:113731050:A:G	50	100	1	0.04993
5:113731139:C:A	50	100	1	0.02451
5:113731140:G:A	50	100	1	0.02578
5:113731182:G:A	50	100	1	0.02197
5:113731464:T:A	50	100	1	0.02451
5:113731492:C:A	50	100	1	0.3337
5:113731571:C:T	50	100	1	0.3337
5:113731573:G:A	50	100	1	0.02451
5:113731741:A:G	50	100	1	0.2977
5:113731747:G:A	50	100	1	0.01997
5:113731936:C:T	50	100	1	0.02451
5:113732048:A:T	50	100	1	0.02197
5:113732245:A:C	50	100	1	0.02451
5:113732249:A:G	50	100	1	0.02197
5:113732736:T:C	50	98	1	0.2865
5:113732766:G:C	50	100	1	0.02451
5:113732841:C:T	50	100	1	0.404
5:113733146:G:A	50	100	1	0.02451
5:113733238:C:T	50	100	1	0.04993
5:113733248:A:T	50	100	1	0.1351
5:113733568:T:C	50	100	1	0.02197
5:113733742:C:T	50	100	1	0.04993
5:113733756:G:T	50	100	1	0.04775
5:113734030:T:C	50	100	0.99	0.05338
5:113734069:A:G	50	100	1	0.02197
5:113734489:G:C	50	100	0.95	0.02451
5:113734772:G:A	50	100	1	0.02179
5:113734793:A:T	50	100	1	0.04085
5:113734996:A:T	50	100	1	0.02179
5:113735094:C:A	50	100	0.99	0.1151
5:113735352:T:A	50	100	0.98	0.02179
5:113735485:T:C	50	100	1	0.2057
5:113735849:C:G	50	100	1	0.03922
5:113736342:G:A	50	100	1	0.06627
5:113736349:C:T	50	100	1	0.01416
5:113736420:C:T	50	100	1	0.0216
5:113736612:C:T	50	100	1	0.06627
5:113736620:C:A	50	100	1	0.02451
5:113736626:C:A	50	100	0.99	0.0394
5:113736778:T:C	50	100	1	0.4481
5:113736798:A:G	50	100	0.98	0.10780000000000001
5:113737023:G:A	50	100	1	0.04085
5:113737139:T:C	50	100	1	0.06736
5:113737298:T:C	50	100	1	0.02451
5:113737373:C:A	50	100	1	0.02451
5:113737741:G:C	50	100	1	0.06645
5:113737939:T:A	50	100	1	0.1035
5:113738066:C:T	50	100	1	0.03595
5:113738201:A:G	50	96	1	0.09314
5:113738439:T:G	50	100	1	0.03903
5:113738452:T:G	50	100	1	0.04793
5:113738688:A:G	50	98	1	0.3393
5:113738704:C:G	50	100	1	0.0492
5:113738853:C:T	50	98	1	0.03431
5:113738859:G:A	50	100	1	0.01434
5:113738987:T:C	50	100	0.99	0.04666
5:113739232:C:G	50	100	1	0.02451
5:113740177:G:A	50	100	0.99	0.04702
5:113740398:G:A	50	100	1	0.4052
5:113740479:C:T	50	100	1	0.268
5:113741030:G:A	50	100	1	0.02451
5:113741107:C:T	50	100	1	0.0472
5:113741169:C:T	50	100	1	0.1908
5:113741320:G:C	50	100	1	0.2849
5:113741430:G:A	50	100	0.99	0.05501
5:113741449:T:C	50	100	1	0.01253
5:113741636:C:T	50	100	1	0.05501
5:113742468:A:G	50	100	1	0.03195
5:113742638:C:T	50	100	1	0.09622
5:113742760:T:G	50	100	0.99	0.07898
5:113742981:C:T	50	100	1	0.01362
5:113743324:T:C	50	100	1	0.3106
5:113743363:C:T	50	100	1	0.01362
5:113743559:G:C	50	100	1	0.02233
5:113743657:A:G	50	100	1	0.3106
5:113743727:G:A	50	100	1	0.392
5:113743841:G:A	50	100	1	0.02433
5:113743985:C:A	50	100	1	0.02433
5:113744048:T:C	50	100	1	0.01434
5:113744315:G:A	50	100	1	0.309
5:113744454:G:A	50	100	1	0.3095
5:113744870:T:C	50	100	0.99	0.07317
5:113744948:G:A	50	100	1	0.01362
5:113745655:C:T	50	100	1	0.03377
5:113745746:T:C	50	100	1	0.3099
5:113745861:C:T	50	100	1	0.02233
5:113745978:C:T	50	100	1	0.01017
5:113746032:C:G	50	100	1	0.0955
5:113746135:C:T	50	100	1	0.02451
5:113746139:A:G	50	100	1	0.02433
5:113746509:T:C	50	100	1	0.07171
5:113746551:T:G	50	100	1	0.01489
5:113746607:C:T	50	100	1	0.02451
5:113746865:C:T	50	100	1	0.02451
5:113747220:G:T	50	100	1	0.06754
5:113747335:G:T	50	100	0.99	0.05265
5:113747455:C:T	50	98	1	0.02324
5:113747535:T:C	50	100	0.99	0.0541
5:113747615:C:A	50	98	1	0.02614
5:113747776:G:C	50	100	0.99	0.2887
5:113748029:T:G	50	100	1	0.4121
5:113748297:T:G	50	100	1	0.02687
5:113748601:C:A	50	100	1	0.2889
5:113748853:G:A	50	100	1	0.02687
5:113748875:T:C	50	100	1	0.2892
5:113748899:A:G	50	100	1	0.2885
5:113749070:G:A	50	100	1	0.3255
5:113749358:A:G	50	100	1	0.03304
5:113749773:T:A	50	100	1	0.2885
5:113749815:T:A	50	100	1	0.02233
5:113749880:C:T	50	100	1	0.2224
5:113749986:C:T	50	100	1	0.4016
5:113750019:G:C	50	100	1	0.03976
5:113750450:T:A	50	100	1	0.02469
5:113750465:A:G	50	100	1	0.01344
5:113750605:C:T	50	100	1	0.1126
5:113751088:G:A	50	100	1	0.2841
5:113751749:T:A	50	100	1	0.02505
5:113751750:T:A	50	100	1	0.06772
5:113751998:A:C	50	100	1	0.284
5:113752006:G:A	50	100	1	0.4292
5:113752248:C:T	50	100	1	0.2841
5:113752300:C:T	50	100	1	0.04339
5:113752487:C:T	50	100	1	0.2883
5:113752515:G:A	50	100	1	0.2881
5:113752758:G:T	50	100	1	0.4286
5:113752766:C:T	50	100	1	0.09368
5:113752936:T:C	50	100	1	0.01344
5:113753144:A:G	50	98	1	0.1403
5:113753191:G:C	49	100	1	0.4286
5:113753237:G:A	50	100	1	0.313
5:113753251:C:G	50	100	1	0.04412
5:113753252:C:A	50	100	1	0.04412
5:113753282:C:A	50	98	1	0.05828
5:113753299:A:G	50	98	1	0.1403
5:113753306:C:G	50	100	1	0.2903
5:113753345:G:T	50	100	1	0.2889
5:113753355:G:A	50	100	1	0.1316
5:113753393:C:G	50	100	1	0.05084
5:113753455:C:T	50	100	1	0.02233
5:113753466:C:G	50	100	1	0.283
5:113753468:T:C	49	100	1	0.2896
5:113753472:C:T	50	100	1	0.02124
5:113753633:C:G	50	100	1	0.2228
5:113753903:G:C	50	100	1	0.289
5:113754254:A:T	49	100	1	0.2847
5:113754433:A:T	50	100	1	0.06663
5:113754532:C:A	50	100	1	0.01362
5:113754652:G:C	49	100	1	0.1396
5:113754712:C:T	50	100	1	0.09405
5:113754713:A:G	50	100	0.98	0.04739
5:113755100:G:A	50	100	1	0.02233
5:113755136:A:C	50	100	0.99	0.2896
5:113755144:G:A	50	100	0.99	0.2894
5:113755447:A:G	50	100	0.98	0.09368
5:113755501:A:T	50	100	1	0.01344
5:113756170:G:A	50	100	0.99	0.2231
5:113756297:C:G	50	100	1	0.2841
5:113756748:A:T	50	100	1	0.2894
5:113756877:A:T	50	100	1	0.1044
5:113757038:C:T	50	100	1	0.04793
5:113757262:A:G	50	100	1	0.394
5:113757387:A:C	50	100	1	0.2896
5:113757655:A:G	50	100	1	0.2896
5:113757787:T:C	50	100	1	0.0472
5:113758196:G:A	50	100	0.99	0.02996
5:113758405:A:G	50	100	1	0.2896
5:113759034:C:T	50	100	1	0.01362
5:113759046:G:A	50	100	1	0.2898
5:113759075:T:C	50	100	0.99	0.3166
5:113759305:C:A	50	100	0.98	0.0256
5:113759348:C:T	50	100	1	0.2907
5:113759393:C:T	50	98	1	0.3965
5:113759918:T:G	50	100	1	0.2899
5:113760157:G:T	50	100	1	0.01344
5:113760262:A:G	50	100	0.92	0.02487
5:113760286:G:T	50	100	1	0.2894
5:113760325:A:G	50	100	0.98	0.0935
5:113760458:T:C	50	100	1	0.2898
5:113760771:T:C	49	100	0.98	0.06845
5:113760811:A:G	50	100	1	0.3101
5:113760845:G:A	50	100	0.99	0.2229
5:113760944:C:T	50	100	1	0.2896
5:113760946:C:T	50	98	1	0.433
5:113761062:G:T	50	100	0.99	0.02633
5:113761426:T:G	50	100	0.88	0.03958
5:113761442:T:A	50	100	0.99	0.2233
5:113761594:T:G	50	100	0.98	0.03631
5:113761648:T:C	50	100	1	0.01816
5:113761859:C:A	50	100	0.99	0.2231
5:113762209:C:T	50	100	1	0.2237
5:113762735:A:G	50	100	1	0.02142
5:113762940:C:T	50	100	1	0.4089
5:113763112:T:C	50	100	1	0.4081
5:113763227:C:A	50	100	1	0.01017
5:113763401:A:G	50	100	0.97	0.02814
5:113763506:T:G	50	100	0.98	0.02542
5:113763546:T:C	50	100	0.98	0.05828
5:113763622:C:G	50	100	0.99	0.01416
5:113763833:T:C	50	100	0.99	0.01089
5:113763854:T:G	50	100	1	0.4092
5:113764739:T:C	50	100	1	0.262
5:113764894:T:C	50	100	0.99	0.2856
5:113765031:G:T	50	100	1	0.01344
5:113765164:G:A	50	100	1	0.04793
5:113765202:T:C	50	100	1	0.4168
5:113765977:C:T	49	100	1	0.02487
5:113766298:T:A	50	100	1	0.2489
5:113766430:C:A	50	100	1	0.417
5:113766488:T:C	50	100	1	0.2571
5:113766666:A:T	50	100	1	0.2175
5:113766798:G:A	50	100	0.98	0.06536
5:113766813:T:C	50	100	0.98	0.06536
5:113766839:T:A	50	100	0.98	0.06536
5:113766972:G:A	50	100	1	0.4172
5:113767035:C:T	50	100	0.97	0.0463
5:113767410:G:A	50	100	1	0.4167
5:113767558:G:A	50	100	0.99	0.05519
5:113767758:G:T	50	100	0.93	0.01344
5:113767881:C:T	50	100	1	0.2215
5:113767958:G:T	50	100	1	0.01961
5:113767965:A:G	50	100	1	0.01344
5:113768187:A:G	50	100	1	0.4112
5:113768557:T:C	50	100	1	0.2859
5:113768619:G:A	50	100	1	0.02124
5:113768979:A:C	50	100	1	0.4103
5:113769126:T:C	50	100	1	0.4118
5:113769141:A:G	50	100	1	0.4114
5:113769797:C:A	50	100	1	0.4176
5:113769880:T:A	50	96	0.99	0.116
5:113770054:C:T	50	100	0.96	0.04285
5:113770082:A:G	50	100	1	0.4118
5:113770541:A:T	50	100	1	0.4179
5:113770594:G:A	50	100	0.92	0.02941
5:113770868:A:T	50	100	1	0.4176
5:113771038:C:A	50	98	0.99	0.1149
5:113771117:G:C	50	100	1	0.2756
5:113771358:T:A	50	98	1	0.1033
5:113771797:G:A	50	100	0.93	0.01162
5:113771974:A:C	50	100	1	0.4105
5:113772027:T:C	50	100	1	0.4174
5:113772162:T:G	50	98	1	0.3253
5:113772196:C:A	50	100	0.99	0.02288
5:113773227:G:A	50	100	0.87	0.02197
5:113773241:T:A	50	100	1	0.4168
5:113773321:T:C	50	100	0.89	0.02142
5:113773723:G:A	50	100	1	0.4172
5:113774141:A:C	50	100	1	0.4041
5:113774241:G:A	50	100	0.99	0.2854
5:113774508:T:C	50	100	0.99	0.2854
5:113774560:T:C	50	98	1	0.04793
5:113774583:C:G	50	100	1	0.4098
5:113774825:A:G	50	100	0.97	0.01834
5:113775193:G:C	50	98	1	0.02179
5:113775407:A:G	50	100	1	0.09332
5:113775915:C:T	50	100	0.99	0.4167
5:113776389:G:A	50	100	0.95	0.04412
5:113776590:G:A	50	100	0.73	0.02233
5:113776636:T:C	50	100	1	0.04757
5:113776818:A:C	50	100	1	0.4158
5:113777099:G:A	50	100	0.95	0.01471
5:113777129:C:G	50	100	0.95	0.01471
5:113777232:T:G	50	100	1	0.4103
5:113777571:C:A	50	100	1	0.02233
5:113777788:G:A	50	100	0.97	0.02433
5:113777962:A:G	50	100	0.98	0.03722
5:113778070:T:A	50	100	1	0.4167
5:113778182:G:A	50	100	0.98	0.0492
5:113778517:A:G	50	100	1	0.01489
5:113778601:A:T	50	100	1	0.4101
5:113778659:A:G	50	100	1	0.4101
5:113778684:C:T	50	100	1	0.3061
5:113778805:C:G	50	100	1	0.4101
5:113778915:C:G	50	100	0.98	0.02977
5:113778918:G:T	50	100	0.88	0.01416
5:113779187:A:C	50	100	0.99	0.2854
5:113779317:C:G	50	100	1	0.02233
5:113779780:A:G	50	100	0.99	0.2854
5:113780233:C:T	50	100	1	0.09277
5:113780635:A:G	50	100	0.99	0.2565
5:113780670:G:A	50	100	0.99	0.1298
5:113781131:A:G	50	100	1	0.01816
5:113781228:A:G	50	100	0.99	0.01961
5:113781339:C:G	50	100	0.99	0.01017
5:113781372:T:A	50	100	0.99	0.2859
5:113781625:T:A	50	100	0.99	0.01035
5:113782079:T:C	50	100	0.97	0.2622
5:113782125:T:C	50	100	0.98	0.0236
5:113782329:C:T	50	100	0.97	0.3076
5:113782372:A:G	50	100	0.96	0.3796
5:113782820:C:A	50	90	0.91	0.3105
5:113782960:A:G	50	100	0.9	0.01344
5:113782969:G:C	50	98	0.96	0.04503
5:113782994:A:T	50	94	0.91	0.1313
5:113783153:C:T	50	100	1	0.03631
5:113783266:G:C	50	96	0.96	0.2932
5:113783383:G:A	50	100	0.99	0.02705
5:113783590:A:G	50	100	0.96	0.02052
5:113783749:T:C	50	98	0.91	0.2213
5:113783846:G:A	50	100	0.98	0.02996
5:113783926:C:G	50	98	0.96	0.1224
5:113784003:A:G	50	96	0.96	0.2845
5:113784026:C:A	50	100	0.99	0.02778
5:113784264:A:T	50	100	0.89	0.01035
5:113784522:C:T	50	98	0.9	0.0837
5:113784610:G:A	50	100	0.97	0.1563
5:113785023:C:T	50	100	0.96	0.02451
5:113785044:T:A	50	98	0.95	0.1314
5:113785399:A:T	50	98	0.94	0.4729
5:113785601:A:G	50	100	0.93	0.03322
5:113785667:T:C	50	98	0.96	0.2818
5:113785840:T:C	50	100	0.97	0.02832
5:113785878:G:A	50	98	0.93	0.1462
5:113785896:A:G	50	100	0.92	0.04375
5:113786002:G:T	50	100	1	0.01071
5:113786174:A:C	50	94	0.93	0.2816
5:113786209:C:T	49	85.7	0.88	0.1857
5:113786220:T:C	49	91.8	0.82	0.09187
5:113786237:G:A	49	95.9	0.94	0.02415
5:113786275:T:C	50	96	0.93	0.2816
5:113786344:C:G	50	98	0.94	0.02397
5:113786360:C:A	50	98	0.91	0.02723
5:113786536:C:G	50	98	0.9	0.1881
5:113786574:G:C	50	98	0.95	0.1231
5:113786620:T:G	50	98	0.81	0.01289
5:113786719:G:A	50	98	0.94	0.1467
5:113786796:C:T	50	100	0.89	0.05192
5:113786827:T:G	50	100	0.93	0.2651
5:113786970:A:T	50	100	0.93	0.1229
5:113787252:C:T	50	100	0.9	0.1249
5:113787410:T:C	50	100	0.84	0.0138
5:113787511:G:A	50	100	0.88	0.2792
5:113787893:C:G	50	100	0.9	0.02269
5:113787979:C:G	50	100	0.91	0.02524
5:113788253:C:T	50	100	0.85	0.02088
5:113788486:G:T	50	100	0.74	0.05483
5:113788492:T:C	50	100	0.84	0.04829
5:113788788:A:C	50	100	0.86	0.02124
5:113788909:G:A	50	80	0.8	0.4473
5:113789016:G:A	50	100	0.84	0.01434
5:113789060:A:G	50	92	0.78	0.05737
5:113789086:A:G	50	100	0.68	0.03649
5:113789815:G:A	50	96	0.94	0.04593
5:113789830:A:G	50	100	0.97	0.03776
5:113789959:A:G	50	98	0.96	0.4544
5:113790183:G:A	50	100	0.99	0.2725
5:113790450:G:T	50	98	0.95	0.1137
5:113790566:C:A	50	98	0.97	0.4334
5:113790630:G:A	50	98	0.96	0.06481
5:113790747:G:C	50	98	0.99	0.4007
5:113790842:C:T	50	100	1	0.2754
5:113790847:C:T	50	100	0.94	0.02433
5:113790858:C:A	50	100	0.99	0.04248
5:113791094:T:C	50	100	0.94	0.02451
5:113791200:T:C	50	94	0.99	0.3969
5:113791392:C:A	50	100	1	0.05901
5:113791463:A:G	50	100	1	0.08751
5:113791568:C:T	50	98	0.98	0.136
5:113791770:G:A	50	100	0.99	0.2751
5:113791896:C:A	50	98	0.99	0.4352
5:113792251:C:T	50	100	1	0.09459
5:113792292:C:T	50	98	1	0.1166
5:113792603:A:C	50	100	1	0.1474
5:113792690:C:G	50	100	0.99	0.02905
5:113792767:C:G	50	100	1	0.02814
5:113792994:A:G	50	100	1	0.02814
5:113793012:T:C	50	100	1	0.01271
5:113793175:G:A	50	92	0.95	0.2124
5:113793289:T:C	50	96	0.99	0.3513
5:113793549:A:T	50	100	1	0.08769
5:113793890:G:A	50	98	1	0.2774
5:113794253:G:A	50	100	1	0.2743
5:113794415:A:G	50	100	1	0.08787
5:113794418:C:T	50	100	1	0.03558
5:113794500:C:G	50	100	0.99	0.02941
5:113794565:G:C	50	100	0.98	0.3544
5:113794590:A:C	50	100	1	0.08805
5:113794651:C:G	50	100	1	0.2778
5:113794737:T:C	50	100	1	0.2778
5:113794744:G:A	50	100	1	0.447
5:113794819:T:C	50	100	1	0.04521
5:113794837:G:A	50	98	1	0.274
5:113794988:G:A	50	100	1	0.03577
5:113795001:T:C	50	100	0.99	0.3582
5:113795158:T:C	50	100	0.96	0.02905
5:113795262:C:T	50	100	1	0.02996
5:113795274:G:A	50	100	1	0.03359
5:113795326:T:G	50	100	1	0.03558
5:113795690:G:A	50	100	1	0.1561
5:113795849:C:T	50	100	0.92	0.01289
5:113795883:G:T	50	98	0.99	0.2656
5:113796266:G:T	50	98	1	0.02832
5:113796337:T:G	50	100	1	0.1483
5:113796799:T:C	50	100	1	0.2767
5:113797053:A:G	50	100	1	0.2752
5:113797906:C:G	50	100	1	0.04503
5:113798010:C:A	50	100	1	0.02651
5:113798020:T:G	50	100	1	0.04503
5:113798028:A:G	50	100	1	0.0256
5:113798147:C:T	50	100	1	0.04503
5:113798209:A:G	50	100	1	0.2829
5:113798293:G:T	50	100	1	0.06954
5:113798440:A:G	50	100	1	0.3214
5:113798463:T:C	50	100	1	0.1037
5:113798756:G:C	50	100	1	0.1924
5:113798760:C:A	50	100	1	0.1923
5:113798831:G:A	50	100	1	0.0581
5:113798970:A:T	50	100	1	0.08805
5:113799024:T:A	50	100	0.98	0.06518
5:113799037:T:C	50	100	1	0.08805
5:113799221:G:A	50	100	1	0.4855
5:113799228:C:T	50	100	1	0.0581
5:113799322:C:A	50	100	1	0.3876
5:113799554:T:C	50	100	1	0.0906
5:113799568:T:C	50	100	1	0.03232
5:113799593:A:G	50	100	1	0.02796
5:113799612:T:A	50	100	1	0.3878
5:113799695:G:A	50	100	1	0.1038
5:113799754:C:T	50	100	1	0.0305
5:113800079:C:T	50	100	1	0.0305
5:113800115:A:G	50	100	1	0.05828
5:113800132:T:C	50	100	1	0.02977
5:113800475:G:C	50	100	1	0.104
5:113800645:G:A	50	100	1	0.02796
5:113800654:A:G	50	100	1	0.02941
5:113800693:A:T	50	100	1	0.02778
5:113800788:G:A	50	100	0.91	0.02106
5:113800886:C:T	50	100	1	0.4477
5:113801494:A:C	50	100	1	0.05864
5:113801758:A:G	50	100	0.97	0.0305
5:113801872:G:A	50	100	1	0.01325
5:113801908:A:G	50	100	1	0.09078
5:113802170:T:C	50	100	1	0.134
5:113802187:A:C	50	100	0.96	0.06754
5:113803013:T:C	50	100	1	0.05828
5:113803056:G:T	50	100	0.99	0.02578
5:113803200:G:T	50	100	0.95	0.06554
5:113803572:A:G	50	100	1	0.01344
5:113803583:A:C	50	100	1	0.03268
5:113803872:C:T	49	100	1	0.05828
5:113804095:G:C	50	100	0.99	0.02941
5:113804101:C:G	50	100	0.99	0.02941
5:113804472:T:C	50	100	0.99	0.02923
5:113804491:C:T	50	100	1	0.02923
5:113804557:C:T	50	100	1	0.07534
5:113804830:T:G	50	100	1	0.02941
5:113805093:C:A	50	100	1	0.04593
5:113805122:T:C	50	100	1	0.04484
5:113805138:C:T	50	100	1	0.02941
5:113805147:C:T	50	100	1	0.02923
5:113805162:C:G	50	100	0.98	0.06808
5:113805236:G:C	50	100	1	0.05792
5:113805489:A:C	50	100	1	0.01344
5:113805568:A:G	50	100	1	0.02941
5:113805782:A:G	50	100	0.81	0.0187
5:113805839:G:A	50	100	1	0.378
5:113806016:C:T	50	98	0.98	0.08388
5:113806134:A:G	50	100	1	0.4497
5:113806645:T:C	50	100	1	0.07153
5:113806652:T:G	50	100	1	0.04593
5:113806890:G:C	50	100	1	0.02524
5:113807375:A:G	50	100	1	0.04593
5:113807781:A:G	50	100	1	0.2756
5:113807984:T:C	50	100	1	0.02778
5:113808483:G:C	50	100	1	0.02923
5:113808550:T:C	50	100	0.99	0.02977
5:113808552:C:T	50	100	1	0.02778
5:113808787:C:T	50	98	1	0.2774
5:113808796:A:G	50	98	1	0.3655
5:113808847:T:C	50	98	1	0.4564
5:113809030:G:A	50	98	1	0.4566
5:113809097:G:T	50	98	0.99	0.4764
5:113809316:T:G	50	100	0.98	0.06736
5:113809469:A:T	50	100	1	0.02923
5:113809613:A:G	50	100	1	0.05174
5:113809705:T:G	50	100	1	0.4557
5:113809931:T:C	50	100	1	0.3361
5:113810033:G:A	50	100	0.92	0.01489
5:113810171:A:T	50	100	1	0.3869
5:113810191:C:G	50	100	1	0.4733
5:113810239:T:A	50	100	1	0.3869
5:113810507:G:C	50	100	1	0.04339
5:113810514:G:A	50	100	1	0.01362
5:113810572:C:A	50	100	1	0.02542
5:113810613:C:T	50	98	0.95	0.04611
5:113811165:A:T	50	100	0.98	0.2752
5:113811234:C:T	50	100	0.99	0.4007
5:113811360:T:C	50	100	1	0.02941
5:113811426:G:C	50	100	1	0.02941
5:113811518:C:A	50	100	1	0.4595
5:113811561:C:A	50	100	1	0.06209
5:113811565:T:C	50	100	1	0.02941
5:113811635:C:T	50	100	1	0.4597
5:113811707:G:A	50	100	1	0.02941
5:113811747:T:A	50	100	1	0.0512
5:113812123:A:T	50	100	1	0.4595
5:113812137:C:T	50	100	1	0.05792
5:113812270:T:G	50	98	0.87	0.0158
5:113812570:C:T	49	100	1	0.4263
5:113812623:T:A	50	100	1	0.0512
5:113813177:A:G	50	100	0.99	0.3544
5:113813197:C:T	50	100	0.99	0.02941
5:113813427:C:T	50	100	1	0.4966
5:113813611:A:G	50	100	0.99	0.02542
5:113813745:A:T	50	100	0.83	0.01216
5:113813775:T:C	50	98	1	0.3745
5:113813829:A:T	50	98	0.99	0.06264
5:113813914:C:T	50	100	0.99	0.02941
5:113814189:A:G	50	100	0.99	0.4855
5:113814255:G:A	50	100	0.88	0.03667
5:113814486:C:T	50	100	0.98	0.02959
5:113814503:A:G	50	100	1	0.4853
5:113814505:A:T	50	100	0.98	0.02977
5:113814901:C:T	50	96	0.98	0.4096
5:113814999:A:G	50	96	0.97	0.4666
5:113815015:A:G	50	100	0.94	0.06718
5:113815037:T:G	50	100	0.99	0.04394
5:113815070:C:G	50	94	0.94	0.482
5:113815424:G:C	49	87.8	0.88	0.496
5:113815512:T:A	50	100	0.84	0.03903
5:113815544:G:C	50	94	0.9	0.4688
5:113816133:G:T	50	96	0.93	0.1371
5:113816192:G:A	50	98	0.93	0.1334
5:113816268:C:T	50	98	0.94	0.1387
5:113816451:C:T	50	100	0.92	0.3068
5:113816473:C:A	50	100	0.89	0.01289
5:113816670:T:G	50	96	0.94	0.4325
5:113816832:T:C	49	100	0.96	0.3041
5:113816844:T:C	50	100	0.94	0.2017
5:113816902:A:G	50	100	0.94	0.03232
5:113816992:C:G	50	100	0.96	0.2919
5:113817019:A:T	50	100	0.98	0.2003
5:113817102:C:T	50	100	0.97	0.3046
5:113817127:A:T	50	100	0.97	0.3048
5:113817394:T:A	50	100	0.98	0.3056
5:113817597:G:A	50	100	0.98	0.3056
5:113817733:A:G	50	100	0.99	0.3544
5:113817860:T:G	50	100	0.99	0.4363
5:113817973:G:C	50	100	0.99	0.2994
5:113818100:T:C	50	100	0.98	0.3056
5:113818200:T:C	50	100	0.99	0.3052
5:113818285:A:C	50	98	0.99	0.3194
5:113818471:T:G	50	100	0.99	0.1492
5:113818577:A:T	50	100	0.99	0.2858
5:113818710:A:G	50	100	1	0.01489
5:113818736:A:T	50	100	0.96	0.02505
5:113818750:T:G	50	100	1	0.2068
5:113818755:T:C	50	100	0.99	0.2992
5:113818790:C:G	50	100	0.99	0.2992
5:113818856:A:G	50	100	1	0.0216
5:113818985:C:T	50	100	0.99	0.2992
5:113819023:T:C	50	98	0.96	0.09277
5:113819243:T:C	50	100	0.99	0.299
5:113819258:C:T	50	100	0.99	0.132
5:113819337:T:A	50	100	1	0.2988
5:113819366:T:C	50	100	0.98	0.01235
5:113819374:C:T	50	100	1	0.2988
5:113819505:G:A	50	100	1	0.2988
5:113819530:A:C	50	100	1	0.01743
5:113819576:T:C	50	100	1	0.1905
5:113819659:T:G	50	98	1	0.4337
5:113819744:T:C	50	100	1	0.1923
5:113819746:T:C	50	98	1	0.3046
5:113819945:A:C	50	100	1	0.3542
5:113820213:A:C	49	100	1	0.354
5:113820229:C:G	49	95.9	1	0.3052
5:113820404:A:G	49	95.9	1	0.201
5:113820513:A:G	50	100	1	0.4336
5:113820586:C:A	50	100	1	0.1383
5:113820667:T:C	50	100	1	0.3052
5:113820828:C:A	50	98	1	0.3052
5:113820829:G:C	50	100	0.99	0.2057
5:113820839:A:G	50	98	1	0.3052
5:113820904:G:A	48	97.9	0.97	0.1908
5:113821023:A:G	50	100	1	0.1309
5:113821150:T:C	50	100	1	0.01797
5:113821200:T:G	50	100	0.75	0.01543
5:113821235:T:A	50	98	0.99	0.3088
5:113821259:A:G	50	98	0.99	0.309
5:113821403:G:T	50	100	1	0.0158
5:113821450:C:T	50	100	1	0.1333
5:113821500:T:G	49	98	0.88	0.05864
5:113821522:A:G	50	100	0.99	0.3486
5:113821545:C:G	49	100	0.99	0.3088
5:113821682:A:G	50	100	0.94	0.01344
5:113821816:G:A	49	100	0.99	0.01761
5:113821901:A:G	50	100	0.99	0.3088
5:113822062:C:T	50	100	0.99	0.3088
5:113822503:T:G	50	100	0.99	0.309
5:113822517:G:C	50	100	0.99	0.2956
5:113822535:T:A	50	100	0.92	0.07171
5:113822536:T:A	50	100	0.93	0.07208
5:113822672:T:C	50	100	1	0.0158
5:113823121:C:T	50	100	0.99	0.3524
5:113823127:A:T	50	100	0.99	0.289
5:113823272:G:T	50	100	0.99	0.195
5:113823299:T:C	50	100	0.99	0.195
5:113823420:A:G	50	100	1	0.0158
5:113823444:G:A	50	100	0.99	0.3025
5:113823459:A:G	50	100	0.99	0.3025
5:113823471:G:C	50	100	0.99	0.4192
5:113823596:C:A	50	100	1	0.1672
5:113824027:G:T	50	100	0.99	0.1338
5:113824117:T:A	50	100	0.99	0.3017
5:113824143:A:G	50	100	0.99	0.3023
5:113824424:C:G	50	100	0.99	0.01634
5:113824659:A:G	50	100	1	0.1696
5:113824692:C:T	50	100	0.98	0.191
5:113824793:G:T	50	100	0.99	0.3086
5:113824812:T:C	50	100	0.99	0.3085
5:113824842:G:T	50	100	0.99	0.04194
5:113824846:G:T	50	100	0.99	0.1935
5:113825036:A:G	50	100	0.98	0.191
5:113825119:G:T	50	100	0.99	0.3085
5:113825323:T:C	50	100	0.99	0.2113
5:113825335:G:A	50	98	1	0.1382
5:113825373:G:A	50	100	0.99	0.3085
5:113825481:A:G	50	100	1	0.4386
5:113825617:G:A	50	100	0.99	0.1333
5:113825652:G:C	50	100	0.99	0.1333
5:113825993:G:A	50	100	0.99	0.2148
5:113826000:G:A	50	98	0.77	0.02397
5:113826227:T:A	50	96	1	0.1394
5:113827173:C:T	50	100	0.91	0.02996
5:113827531:T:C	50	100	0.99	0.3629
5:113827966:G:C	50	100	0.98	0.1888
5:113828080:T:C	50	100	0.99	0.3428
5:113828089:C:T	50	100	0.99	0.4902
5:113828236:C:G	50	100	1	0.02197
5:113828331:A:G	50	100	0.99	0.3428
5:113828342:A:G	50	100	0.98	0.1888
5:113828758:A:T	50	100	1	0.01362
5:113828764:G:A	50	100	1	0.1389
5:113829296:C:T	50	100	1	0.1594
5:113829411:T:C	50	98	1	0.1029
5:113829749:T:C	50	100	1	0.159
5:113829796:C:T	50	100	1	0.01362
5:113829818:C:G	50	100	1	0.01561
5:113830035:T:G	50	100	0.99	0.3791
5:113830042:T:C	50	100	0.99	0.3769
5:113830132:A:C	50	100	0.99	0.3615
5:113830166:G:A	50	100	1	0.1534
5:113830264:A:G	50	100	0.99	0.1924
5:113830440:T:C	50	100	0.99	0.3433
5:113830478:C:A	50	100	0.99	0.2947
5:113830570:G:A	50	100	1	0.14
5:113830685:C:G	50	100	1	0.02088
5:113830999:C:A	50	100	0.99	0.3471
5:113831305:A:T	50	100	0.99	0.4283
5:113832073:T:C	50	100	0.99	0.3613
5:113832851:C:T	50	100	0.99	0.1919
5:113833364:T:C	50	100	1	0.01507
5:113833634:T:C	50	100	0.99	0.35
5:113833723:C:T	50	100	0.98	0.1892
5:113833993:G:A	50	100	0.99	0.3495
5:113834748:C:T	50	100	0.99	0.4822
5:113834954:T:C	50	100	1	0.1336
5:113835170:T:C	50	100	1	0.01561
5:113835200:A:T	50	100	0.99	0.4918
5:113835387:T:C	50	100	1	0.02923
5:113836231:C:T	50	100	1	0.1529
5:113836457:T:C	50	100	0.99	0.4915
5:113836464:A:C	50	100	0.99	0.3426
5:113836766:T:C	50	100	1	0.02923
5:113836799:G:T	50	100	1	0.02179
5:113836813:C:T	50	100	0.99	0.3426
5:113837159:T:G	50	100	1	0.3526
5:113837276:T:C	50	100	1	0.01561
5:113837380:G:C	50	100	1	0.1921
5:113837613:C:T	50	98	0.92	0.02433
5:113837738:G:T	50	100	1	0.1349
5:113837800:G:A	50	98	0.98	0.1561
5:113837812:C:T	50	100	0.75	0.01543
5:113837820:G:A	50	98	1	0.4835
5:113837840:T:G	49	95.9	0.99	0.136
5:113837887:A:C	50	100	1	0.1523
5:113838104:T:C	50	100	1	0.3524
5:113838530:A:C	50	100	1	0.1995
5:113838659:G:T	50	100	1	0.474
5:113838660:G:A	50	100	1	0.474
5:113838690:T:C	50	100	1	0.3593
5:113838836:T:G	50	100	1	0.3767
5:113839088:A:C	50	100	1	0.0374
5:113839196:C:T	50	100	1	0.3593
5:113839576:C:T	50	100	1	0.2843
5:113839578:C:T	50	100	1	0.01362
5:113839785:C:T	50	100	0.98	0.01561
5:113839790:A:G	50	100	1	0.4769
5:113839839:T:C	50	100	0.99	0.1997
5:113840262:A:G	50	100	1	0.1997
5:113840374:A:C	50	100	1	0.4771
5:113840403:T:C	50	100	1	0.3591
5:113840481:G:T	50	100	1	0.3593
5:113840708:A:G	50	100	1	0.1365
5:113840718:A:G	50	100	0.84	0.02941
5:113840789:A:G	50	100	1	0.01398
5:113840886:C:T	50	100	1	0.1995
5:113840895:A:G	50	100	1	0.4751
5:113840937:C:T	50	100	1	0.01816
5:113841208:C:A	50	100	1	0.1995
5:113841606:C:T	50	100	1	0.01598
5:113841652:A:G	50	98	1	0.09459
5:113841727:A:T	50	100	1	0.01561
5:113841860:A:C	50	100	1	0.4829
5:113841895:G:T	50	100	1	0.1509
5:113841911:T:A	50	100	1	0.01561
5:113841915:C:A	50	100	1	0.2908
5:113842097:T:G	50	100	1	0.1921
5:113842131:T:A	50	100	0.99	0.01561
5:113842188:T:C	50	100	1	0.1525
5:113842285:A:G	50	100	1	0.1383
5:113842664:T:C	50	100	1	0.3524
5:113843000:T:C	50	100	0.99	0.01906
5:113843393:C:A	50	100	1	0.1351
5:113843480:C:T	50	100	1	0.1351
5:113843673:T:C	50	100	1	0.4982
5:113843880:A:T	50	100	1	0.4978
5:113844250:T:G	50	100	1	0.1525
5:113844315:T:A	50	98	0.99	0.01616
5:113844316:T:G	50	98	0.99	0.01616
5:113844940:C:T	50	100	0.99	0.3607
5:113844956:A:G	50	100	1	0.3722
5:113845155:G:A	50	100	0.86	0.0187
5:113845337:A:G	50	100	1	0.2763
5:113845592:C:T	50	100	0.99	0.3635
5:113845699:T:A	50	100	0.99	0.4383
5:113845824:G:C	50	100	1	0.1999
5:113846524:C:A	50	100	0.99	0.3591
5:113846628:T:A	50	100	0.86	0.0187
5:113847286:G:A	50	100	0.89	0.01997
5:113847693:T:G	50	100	1	0.1995
5:113848007:G:A	50	100	1	0.3597
5:113848330:A:G	50	98	0.98	0.1438
5:113848514:C:T	50	98	1	0.1429
5:113848656:T:C	50	100	1	0.1514
5:113848674:T:A	50	98	1	0.1432
5:113849426:G:A	50	98	0.91	0.05864
5:113849799:A:G	50	100	0.99	0.02088
5:113850910:A:C	50	100	0.94	0.0374
5:113851133:C:T	50	100	0.99	0.03831
5:113851177:C:T	50	100	1	0.3885
5:113851747:C:T	50	100	1	0.2006
5:113852022:G:A	50	100	0.82	0.01979
5:113852332:A:C	50	100	1	0.03722
5:113852413:A:G	50	100	0.87	0.01598
5:113852465:G:A	50	100	0.99	0.2324
5:113852968:T:C	50	100	1	0.386
5:113853053:T:C	50	100	0.99	0.1402
5:113853274:C:T	50	100	0.99	0.09949
5:113853285:T:C	50	100	1	0.2013
5:113853485:A:G	49	100	0.99	0.2324
5:113853563:T:C	50	100	1	0.2015
5:113853700:C:T	49	93.9	0.99	0.234
5:113853797:C:A	50	100	1	0.3851
5:113854059:A:G	49	98	0.99	0.09096
5:113854325:C:G	50	100	1	0.1409
5:113854420:A:G	50	100	0.99	0.232
5:113854714:C:T	50	100	1	0.14
5:113854761:G:A	50	100	0.85	0.01852
5:113855614:A:C	50	100	1	0.1549
5:113855615:A:T	50	100	0.93	0.03068
5:113855838:T:A	50	100	1	0.1491
5:113856558:T:C	50	100	1	0.3711
5:113856639:G:A	50	100	0.99	0.03849
5:113856661:A:G	50	100	0.99	0.3658
5:113856883:C:T	50	100	0.87	0.01525
5:113857451:G:C	50	98	1	0.4272
5:113857617:A:G	50	100	1	0.09877
5:113857827:T:A	50	100	0.98	0.1075
5:113857828:T:G	50	100	0.98	0.1075
5:113858193:T:G	49	100	1	0.185
5:113858337:C:T	50	100	0.89	0.01598
5:113858339:G:C	50	100	1	0.1396
5:113859269:T:G	50	100	0.89	0.02596
5:113859864:C:T	50	98	0.98	0.08951
5:113859905:T:C	50	100	1	0.1621
5:113859906:T:C	50	100	1	0.2015
5:113859985:C:T	50	100	1	0.1389
5:113860418:T:G	50	100	1	0.1845
5:113860767:T:C	50	100	1	0.1727
5:113860786:A:G	50	100	1	0.3867
5:113860869:A:G	50	100	1	0.1387
5:113860941:T:C	50	100	0.99	0.02796
5:113861129:A:G	50	100	1	0.1721
5:113861165:T:C	50	100	0.98	0.1906
5:113861381:G:C	50	100	1	0.1719
5:113861401:G:A	50	100	0.98	0.3627
5:113861764:G:A	50	100	1	0.02179
5:113861870:G:T	50	100	0.99	0.01943
5:113861922:T:A	50	100	0.99	0.01943
5:113862121:T:C	50	100	0.99	0.1719
5:113862202:A:C	50	100	0.96	0.01035
5:113862422:T:C	50	100	1	0.3673
5:113863461:T:A	50	100	0.97	0.01216
5:113863514:A:G	50	100	0.97	0.0118
5:113864536:G:T	50	100	1	0.02469
5:113865198:G:A	50	98	0.98	0.05392
5:113865219:A:G	50	100	0.96	0.1378
5:113865375:T:A	50	100	0.98	0.1126
5:113865392:C:T	50	100	0.86	0.01235
5:113865393:T:C	50	96	0.97	0.2694
5:113865828:G:A	50	100	0.98	0.07607
5:113865847:A:G	50	100	0.72	0.0138
5:113865880:C:T	50	100	0.86	0.01416
5:113866074:C:G	50	100	0.99	0.4826
5:113866779:A:T	50	100	0.99	0.07226
5:113867097:G:A	50	100	0.77	0.01434
5:113867130:T:A	50	98	1	0.1558
5:113867504:C:T	50	98	0.99	0.09495
5:113867857:G:C	50	100	1	0.01634
5:113867935:G:A	50	98	0.96	0.07952
5:113868168:G:A	50	100	0.99	0.07317
5:113868172:T:A	50	100	1	0.01943
5:113868839:C:G	50	98	0.97	0.1378
5:113868903:T:G	50	100	0.96	0.04285
5:113869066:T:C	50	98	1	0.1127
5:113869196:C:A	50	98	1	0.1547
5:113869291:T:C	50	100	0.88	0.01216
5:113869331:G:A	50	100	0.98	0.1777
5:113869631:C:T	50	100	0.98	0.06282
5:113870227:A:G	50	100	0.99	0.183
5:113870519:T:C	50	100	0.98	0.1939
5:113870903:C:A	50	100	1	0.01943
5:113870940:A:G	50	96	0.98	0.3451
5:113870942:A:G	50	98	0.97	0.1374
5:113870950:G:T	50	98	0.97	0.1374
5:113870982:G:T	50	100	0.84	0.02342
5:113871916:T:C	50	100	0.99	0.1814
5:113872349:G:T	50	100	1	0.0354
5:113872984:T:G	50	100	0.98	0.1425
5:113873138:T:G	50	100	0.99	0.1866
5:113873225:C:A	50	100	1	0.03123
5:113873289:G:C	50	100	1	0.03595
5:113874270:C:T	50	100	0.99	0.1812
5:113874720:C:G	50	100	1	0.1394
5:113874806:G:C	50	98	1	0.1166
5:113874912:A:T	50	100	0.99	0.362
5:113875172:C:T	50	100	1	0.1536
5:113875389:T:G	50	100	1	0.03722
5:113875515:A:G	50	100	1	0.1552
5:113875793:C:G	50	100	1	0.05646
5:113875830:G:A	50	100	0.99	0.4751
5:113875847:C:T	50	100	1	0.1396
5:113875960:T:C	50	100	1	0.1396
5:113876226:A:C	50	100	1	0.1396
5:113876284:G:T	50	100	1	0.1398
5:113876286:C:G	50	100	0.98	0.1396
5:113876302:C:G	50	100	0.91	0.0158
5:113876362:T:A	50	98	1	0.01126
5:113876420:C:T	50	100	1	0.1398
5:113876628:G:C	50	100	1	0.05701
5:113877273:A:G	50	100	1	0.1536
5:113877816:A:G	50	100	0.94	0.03776
5:113877863:A:G	50	100	1	0.3588
5:113877883:T:C	50	98	0.86	0.02433
5:113878019:A:G	50	100	1	0.3588
5:113878085:C:T	50	100	0.99	0.4755
5:113878188:A:C	50	100	1	0.3588
5:113878356:C:T	50	98	0.98	0.09513
5:113879092:T:G	50	100	0.99	0.14
5:113879197:G:A	50	96	1	0.01344
5:113879452:G:T	50	100	1	0.1403
5:113879548:T:C	50	100	1	0.05592
5:113879566:A:G	50	100	0.99	0.05592
5:113879590:T:G	50	100	0.95	0.01253
5:113880097:C:T	50	98	0.99	0.1407
5:113880486:G:A	50	100	0.99	0.09041
5:113880583:T:C	50	100	0.95	0.01253
5:113880936:T:C	50	100	0.96	0.01834
5:113881053:T:C	50	100	1	0.05556
5:113881105:A:G	50	100	0.89	0.02197
5:113881157:A:C	50	98	0.99	0.4895
5:113881180:C:T	50	100	1	0.0305
5:113881396:T:C	50	100	1	0.05519
5:113881794:A:C	50	100	0.98	0.05882
5:113881844:T:C	50	100	0.99	0.1685
5:113882259:G:A	50	100	1	0.0285
5:113882309:C:A	48	97.9	1	0.4695
5:113882352:T:G	48	75	0.82	0.1719
5:113882360:T:G	41	87.8	0.88	0.061
5:113882364:T:G	40	92.5	0.81	0.05937
5:113882368:T:G	41	92.7	0.69	0.04085
5:113882372:T:G	49	93.9	0.9	0.1262
5:113882376:T:G	50	94	0.91	0.1244
5:113882380:T:G	50	98	0.79	0.02197
5:113882384:T:G	50	100	0.94	0.0158
5:113882429:C:T	50	98	0.99	0.1126
5:113882534:C:G	50	100	0.99	0.01307
5:113882545:A:G	50	100	0.99	0.474
5:113883178:T:C	50	100	0.98	0.07589
5:113883264:A:G	50	100	0.96	0.08951
5:113883339:A:G	50	100	0.99	0.1393
5:113883498:T:C	50	100	0.82	0.0236
5:113883969:T:C	50	100	0.99	0.1511
5:113884371:G:T	50	98	0.99	0.1349
5:113884393:T:C	50	100	0.99	0.3263
5:113884616:T:C	50	100	0.99	0.3226
5:113884658:T:C	50	98	0.99	0.112
5:113884809:G:A	50	100	0.99	0.3143
5:113884857:A:G	50	100	0.98	0.3152
5:113884877:C:T	50	100	1	0.03032
5:113885076:A:G	50	98	0.99	0.03032
5:113885306:C:G	50	100	0.98	0.09495
5:113885587:C:A	50	100	0.97	0.1264
5:113885735:C:A	50	100	0.99	0.3159
5:113885791:A:G	50	100	0.85	0.03595
5:113886464:A:T	50	100	1	0.04194
5:113886538:G:T	50	98	1	0.128
5:113886549:C:T	50	100	1	0.02633
5:113886569:G:A	50	98	1	0.1271
5:113886628:G:T	50	100	0.98	0.09078
5:113886841:T:G	50	100	1	0.01924
5:113886969:T:C	50	98	1	0.01906
5:113887581:A:C	50	100	1	0.1694
5:113887914:C:A	50	100	1	0.1694
5:113887952:C:T	50	100	1	0.1696
5:113888377:A:G	50	100	0.99	0.1394
5:113888742:A:G	50	100	0.98	0.1445
5:113889049:C:A	50	100	0.98	0.1256
5:113889555:G:T	50	100	0.99	0.1685
5:113889642:A:C	50	100	0.96	0.03994
5:113889916:C:T	50	100	1	0.02269
5:113890004:T:C	50	100	1	0.1672
5:113890032:T:C	50	98	1	0.248
5:113890220:T:C	50	100	0.99	0.01834
5:113890411:A:G	50	100	1	0.1053
5:113890776:A:G	50	98	1	0.4096
5:113890786:A:G	50	100	1	0.1055
5:113891573:G:C	50	98	1	0.3958
5:113891682:A:G	50	96	1	0.3045
5:113892040:C:A	50	100	1	0.1371
5:113892132:A:T	50	98	1	0.3965
5:113892901:C:A	50	100	0.99	0.09586
5:113893074:G:A	50	98	0.99	0.1445
5:113893258:A:G	50	100	0.93	0.02269
5:113893587:C:G	50	98	0.96	0.06445
5:113894989:A:G	50	100	1	0.1004
5:113895205:A:G	50	98	1	0.2865
5:113895256:A:G	50	100	0.73	0.02324
5:113895673:C:T	50	98	1	0.2869
5:113896270:C:A	50	98	0.99	0.1855
5:113896367:C:A	50	98	1	0.1093
5:113896387:G:A	50	100	0.98	0.02451
5:113896536:G:A	50	100	1	0.02179
5:113896549:C:T	50	98	1	0.1004
5:113897073:T:C	50	100	1	0.1004
5:113897242:A:C	50	100	0.99	0.189
5:113897611:A:T	50	98	1	0.4857
5:113897663:G:A	50	100	0.98	0.1955
5:113897668:G:T	50	100	1	0.02088
5:113898854:T:A	50	98	0.98	0.1899
5:113899140:G:A	50	100	0.99	0.1414
5:113899737:G:A	50	98	0.99	0.1932
5:113899806:G:A	50	100	0.98	0.06808
5:113901703:G:A	50	100	1	0.1126
5:113901941:G:A	50	98	1	0.4929
5:113902199:A:G	50	100	0.99	0.1973
5:113902437:G:A	50	100	0.99	0.1451
5:113902494:T:G	50	100	0.98	0.1505
5:113902558:A:G	50	100	0.94	0.05556
5:113902563:G:C	50	100	0.99	0.1808
5:113902580:C:G	50	96	0.99	0.2219
5:113903033:A:T	50	100	0.98	0.03758
5:113903547:G:T	50	100	1	0.02415
5:113903895:G:A	50	100	0.83	0.0118
5:113903996:A:G	50	100	0.88	0.02251
5:113904640:C:T	50	100	0.99	0.4395
5:113906423:A:T	50	98	1	0.295
5:113907082:A:C	50	100	0.92	0.0187
5:113907155:C:G	50	98	0.99	0.2151
5:113907248:C:T	50	100	0.98	0.1494
5:113907280:A:G	50	98	0.99	0.4501
5:113907710:C:G	50	100	1	0.0955
5:113908983:C:A	50	96	0.96	0.2634
5:113908990:C:T	50	96	0.93	0.2593
5:113909067:G:A	50	96	0.94	0.2961
5:113909226:C:G	50	96	0.96	0.09477
5:113909228:C:G	50	90	0.94	0.3437
5:113909256:T:A	50	84	0.9	0.3538
5:113909265:C:T	50	92	0.93	0.09187
5:113909443:C:G	50	94	0.89	0.1318
5:113909943:C:T	50	100	0.84	0.01362
5:113909970:T:C	50	98	0.94	0.06427
5:113910321:G:T	50	100	0.97	0.1808
5:113910484:T:C	50	100	0.91	0.01235
5:113910898:C:A	50	100	0.97	0.1619
5:113911159:C:T	50	100	0.98	0.05301
5:113911185:C:T	50	100	0.98	0.2382
5:113911689:T:C	50	100	0.98	0.3784
5:113912063:T:C	50	98	0.98	0.04375
5:113912082:G:A	50	100	0.96	0.1774
5:113912122:G:T	50	100	0.98	0.02378
5:113912213:G:C	50	100	1	0.08969
5:113912500:G:C	48	100	0.99	0.3825
5:113912677:C:T	50	100	1	0.1049
5:113912735:A:C	50	100	0.99	0.07008
5:113912750:A:C	50	100	1	0.06245
5:113912757:G:C	50	100	1	0.01906
5:113912854:C:A	50	100	1	0.0325
5:113913235:C:A	50	100	1	0.01053
5:113913416:T:C	50	100	0.99	0.1374
5:113913535:C:T	50	100	0.98	0.1182
5:113913599:A:C	50	100	0.99	0.2732
5:113913625:G:A	50	100	0.99	0.03468
5:113913711:A:C	50	100	0.99	0.1687
5:113913913:C:T	50	100	0.98	0.06536
5:113914101:T:C	50	100	0.99	0.02033
5:113914130:T:C	50	100	1	0.01144
5:113914350:C:T	50	100	0.98	0.06191
5:113914403:C:G	50	100	0.98	0.06409
5:113914491:G:T	50	100	1	0.1687
5:113914656:G:A	50	100	1	0.2716
5:113915101:C:T	50	100	1	0.1694
5:113915269:T:C	50	100	1	0.2752
5:113915722:C:A	50	100	1	0.07208
5:113915734:C:T	50	100	1	0.1944
5:113915999:C:T	50	100	1	0.1688
5:113917296:A:C	50	100	1	0.1948
5:113917357:T:A	50	100	0.98	0.2892
5:113917606:C:T	50	100	0.79	0.0138
5:113917665:A:C	49	100	1	0.364
5:113918142:T:G	50	100	1	0.1699
5:113918500:T:C	50	100	1	0.1057
5:113918889:C:G	50	100	0.99	0.1914
5:113919008:T:A	50	100	1	0.1057
5:113919060:C:T	50	100	1	0.1057
5:113919349:G:T	50	100	1	0.378
5:113919353:A:G	50	100	1	0.3873
5:113920010:A:T	50	100	1	0.01561
5:113920049:T:C	50	100	1	0.1688
5:113920168:G:C	50	100	1	0.1687
5:113920416:T:A	50	100	1	0.1066
5:113920457:C:T	50	100	1	0.02433
5:113920539:T:G	50	100	1	0.2389
5:113920659:G:A	50	100	1	0.1685
5:113920823:C:T	50	100	1	0.1685
5:113921075:G:C	50	100	1	0.1685
5:113921156:T:G	50	100	1	0.0256
5:113921162:A:G	50	100	1	0.01017
5:113921318:T:C	50	100	1	0.01507
5:113921544:T:A	50	100	1	0.04847
5:113921871:A:G	50	100	1	0.1627
5:113921969:T:C	50	100	1	0.1926
5:113921971:G:A	50	100	1	0.1683
5:113922077:T:C	50	100	1	0.1685
5:113922361:T:G	50	100	1	0.3869
5:113922521:A:G	50	100	1	0.2331
5:113922690:C:T	50	100	1	0.1687
5:113922834:A:T	50	100	1	0.1681
5:113922862:C:T	50	100	1	0.1681
5:113923044:A:T	50	100	1	0.1068
5:113923075:C:T	50	100	1	0.1086
5:113923510:A:C	50	100	1	0.3987
5:113923576:T:G	50	100	1	0.3039
5:113923584:G:C	50	100	1	0.3989
5:113923678:C:T	50	100	1	0.1681
5:113923992:G:A	50	100	0.99	0.1914
5:113924016:C:A	50	100	1	0.1641
5:113924164:G:A	50	100	1	0.4637
5:113924666:A:G	50	100	1	0.09423
5:113924748:A:G	50	100	1	0.3974
5:113925119:C:A	50	100	1	0.4624
5:113925281:C:A	50	100	1	0.06481
5:113925326:A:G	50	100	0.99	0.3976
5:113925410:A:C	50	100	1	0.3987
5:113925759:G:A	50	100	1	0.09296
5:113925845:T:C	50	100	1	0.0345
5:113925905:A:C	50	100	1	0.2326
5:113925966:C:T	50	100	1	0.3041
5:113925992:G:A	50	100	1	0.2326
5:113926078:A:G	50	100	1	0.1057
5:113926528:C:T	50	100	1	0.1678
5:113926617:C:A	50	100	1	0.2326
5:113926658:A:G	50	100	0.99	0.02124
5:113926689:G:A	50	100	1	0.2326
5:113926749:A:G	50	100	1	0.1679
5:113927253:G:C	50	100	0.99	0.232
5:113927477:A:G	50	100	1	0.05483
5:113927595:C:A	50	100	0.99	0.232
5:113927626:A:G	50	100	0.81	0.02433
5:113927930:G:A	50	100	0.99	0.2317
5:113928240:G:A	50	100	0.99	0.2311
5:113928762:A:T	50	100	0.81	0.0138
5:113928842:A:G	50	100	1	0.1068
5:113928844:G:A	50	98	0.99	0.2564
5:113928952:G:T	50	100	0.99	0.1944
5:113929324:C:T	50	100	1	0.02451
5:113929333:A:G	50	100	0.99	0.2309
5:113929369:A:G	50	100	1	0.06881
5:113929523:A:G	50	98	0.99	0.0167
5:113929627:T:C	50	100	1	0.0256
5:113929641:A:G	50	98	1	0.06899
5:113929863:A:C	50	100	1	0.3876
5:113929867:G:A	50	100	1	0.1846
5:113929931:T:C	50	98	0.99	0.195
5:113929942:C:G	50	100	1	0.3802
5:113929984:G:C	50	98	0.99	0.1954
5:113930010:T:G	50	100	1	0.3887
5:113930248:T:C	49	100	1	0.0256
5:113930263:C:G	49	100	1	0.05483
5:113930326:T:A	50	98	1	0.3887
5:113930485:G:A	50	96	1	0.04866
5:113930534:C:G	50	100	1	0.04866
5:113930561:C:T	50	100	1	0.02451
5:113930609:G:C	50	100	1	0.2308
5:113930851:C:T	49	91.8	0.98	0.2306
5:113930859:A:G	50	100	1	0.01362
5:113931149:T:C	50	100	0.99	0.2308
5:113931223:A:G	50	100	1	0.2308
5:113931421:A:T	50	100	1	0.1943
5:113931600:G:A	50	100	1	0.2306
5:113931710:T:C	50	100	0.96	0.1164
5:113931742:A:C	50	100	1	0.2451
5:113931834:G:A	50	100	1	0.06373
5:113932153:C:A	50	100	1	0.01924
5:113932460:A:T	50	100	1	0.2449
5:113932501:A:G	50	100	1	0.01598
5:113932624:T:C	50	100	1	0.06373
5:113932676:T:G	50	100	1	0.3397
5:113932926:A:T	50	100	1	0.06899
5:113933037:G:A	50	100	1	0.2449
5:113933613:G:A	50	100	1	0.2449
5:113933759:C:T	50	100	1	0.2449
5:113933872:T:C	50	100	0.99	0.02451
5:113934175:T:C	50	100	1	0.3284
5:113934393:A:T	50	100	0.94	0.02505
5:113934442:C:T	50	100	1	0.2453
5:113934529:A:G	50	100	1	0.2451
5:113934636:G:C	50	100	1	0.1071
5:113934774:G:A	50	100	1	0.06899
5:113934794:G:A	50	100	1	0.2451
5:113934798:A:C	50	100	1	0.339
5:113934822:A:T	50	100	1	0.2451
5:113935026:C:T	50	100	1	0.3286
5:113935417:A:G	50	100	1	0.2453
5:113936031:A:G	50	100	1	0.0256
5:113936193:G:C	50	100	1	0.3299
5:113936858:G:C	50	100	1	0.07843
5:113937080:A:G	50	100	1	0.06899
5:113937204:T:A	50	100	1	0.1659
5:113937427:C:T	50	100	1	0.1629
5:113937501:G:T	50	100	1	0.1663
5:113937931:C:T	50	100	1	0.3655
5:113938578:A:T	50	100	1	0.06264
5:113938579:T:C	50	100	1	0.2447
5:113938580:A:C	50	100	1	0.2447
5:113938766:G:A	50	100	1	0.1638
5:113938858:T:A	50	100	1	0.0256
5:113939128:C:T	50	100	1	0.1663
5:113939375:A:G	50	100	1	0.1661
5:113939678:A:G	50	100	1	0.1716
5:113939877:T:A	50	96	1	0.427
5:113939882:T:A	50	100	1	0.2645
5:113940466:C:A	50	100	1	0.2451
5:113940800:T:C	50	98	1	0.2451
5:113940978:C:G	50	100	1	0.01943
5:113941245:C:A	50	98	1	0.2451
5:113941632:C:T	50	98	1	0.1659
5:113941821:C:T	50	96	1	0.3281
5:113941920:G:A	50	100	1	0.1928
5:113942028:A:G	50	100	1	0.0138
5:113942195:T:C	50	96	1	0.4719
5:113942328:G:A	50	100	1	0.08279
5:113942346:C:T	50	100	0.98	0.07099
5:113942360:T:C	50	98	1	0.04829
5:113942486:C:T	50	100	0.98	0.1636
5:113942987:G:A	50	100	1	0.07099
5:113943011:A:G	50	98	1	0.2522
5:113943147:G:A	50	100	1	0.06863
5:113943263:T:G	50	100	1	0.02505
5:113943330:A:C	50	100	0.99	0.1614
5:113943346:A:G	50	100	1	0.461
5:113943898:G:A	50	98	0.99	0.2863
5:113944079:T:C	50	100	1	0.2337
5:113944432:C:T	50	98	1	0.234
5:113944486:G:A	50	98	1	0.01344
5:113944547:C:T	50	98	1	0.2349
5:113944563:A:G	50	98	1	0.3998
5:113944814:A:G	50	100	0.97	0.1073
5:113944883:C:T	50	100	0.98	0.09296
5:113945001:G:T	50	100	1	0.01398
5:113945130:C:A	50	98	0.97	0.1088
5:113945175:C:T	49	98	0.99	0.4858
5:113945179:C:A	49	98	1	0.2342
5:113945252:G:T	50	100	1	0.02778
5:113945479:T:C	50	100	1	0.2344
5:113945540:A:G	50	100	1	0.1972
5:113945696:G:A	50	100	0.99	0.2346
5:113946117:C:G	50	100	1	0.1747
5:113946416:T:G	50	100	1	0.2347
5:113946857:T:C	50	100	1	0.197
5:113947143:G:T	50	100	1	0.01398
5:113947295:A:G	50	100	1	0.2344
5:113947933:T:A	50	100	0.92	0.01525
5:113947967:T:C	50	98	1	0.0354
5:113948105:A:G	50	98	1	0.2317
5:113948153:A:C	50	98	1	0.2317
5:113948441:C:G	50	98	0.85	0.01816
5:113949031:C:T	50	100	1	0.04847
5:113949542:C:A	50	100	1	0.1536
5:113949600:C:G	50	100	1	0.06391
5:113949619:G:T	50	100	0.98	0.08206
5:113949721:T:C	50	100	0.98	0.08715
5:113949835:C:T	50	100	1	0.06391
5:113949901:T:C	50	100	1	0.08297
5:113950043:G:A	50	100	1	0.06772
5:113950284:G:T	50	100	0.95	0.02415
5:113950481:T:C	50	100	1	0.06391
5:113950626:C:T	50	96	1	0.3568
5:113951053:A:T	50	100	0.98	0.1026
5:113951188:C:T	50	100	1	0.1883
5:113951259:T:C	49	100	0.98	0.05646
5:113951467:T:C	50	100	1	0.197
5:113951471:G:T	50	100	1	0.197
5:113951653:G:T	50	100	0.99	0.2208
5:113951654:G:A	49	100	0.98	0.1512
5:113951715:T:A	50	100	0.99	0.2157
5:113952105:G:A	50	100	1	0.04139
5:113952255:A:G	49	100	1	0.197
5:113952318:T:C	50	100	0.98	0.1236
5:113952350:G:A	50	100	0.99	0.2295
5:113952468:T:G	50	100	1	0.02705
5:113952569:C:T	50	100	0.98	0.09695
5:113952597:A:G	50	100	0.99	0.1981
5:113952636:G:A	50	100	0.99	0.2734
5:113952739:G:A	50	100	0.99	0.1977
5:113952790:C:T	50	100	0.98	0.02106
5:113952957:T:C	50	100	0.99	0.2734
5:113952988:A:G	50	100	1	0.1968
5:113953172:A:C	50	100	0.99	0.2734
5:113953371:T:C	50	100	1	0.0187
5:113953484:A:G	50	100	0.99	0.1968
5:113953663:A:G	50	100	1	0.03177
5:113953889:G:T	50	100	1	0.03813
5:113953922:T:G	50	100	0.99	0.2734
5:113954115:T:C	50	100	0.96	0.03903
5:113954142:T:G	50	100	1	0.01561
5:113954346:G:T	50	100	1	0.07099
5:113954397:A:G	50	100	1	0.02977
5:113954410:A:G	50	100	1	0.1556
5:113954655:G:A	50	100	1	0.01271
5:113955196:T:A	50	100	1	0.01035
5:113955212:G:A	50	100	0.98	0.01598
5:113955332:C:T	50	100	1	0.03903
5:113955356:G:A	50	100	1	0.01035
5:113955668:A:G	50	100	0.97	0.01598
5:113955747:A:C	50	98	0.99	0.1957
5:113955935:T:A	50	98	0.99	0.1952
5:113956283:G:T	50	98	0.99	0.4731
5:113956804:T:C	50	100	1	0.191
5:113957042:T:C	50	100	0.99	0.2923
5:113957245:C:G	50	100	1	0.15310000000000001
5:113957255:A:G	50	100	0.99	0.04521
5:113957418:T:C	50	100	0.99	0.4595
5:113957440:G:A	50	100	0.99	0.4595
5:113957639:C:T	50	96	0.96	0.1638
5:113958406:T:C	50	100	0.97	0.4887
5:113958450:T:C	50	100	0.89	0.03413
5:113959230:T:G	50	100	0.85	0.03105
5:113959285:G:T	50	100	0.96	0.1895
5:113959503:G:A	50	98	0.85	0.0394
5:113959726:A:C	50	100	0.96	0.4561
5:113959911:A:T	50	96	0.98	0.2858
5:113959954:C:T	50	100	0.94	0.06427
5:113960260:G:A	50	100	0.98	0.0305
5:113960309:T:C	50	98	0.99	0.2415
5:113960462:T:C	50	98	0.99	0.354
5:113960677:G:A	50	100	1	0.01253
5:113960934:A:G	50	100	0.98	0.2816
5:113961492:T:G	50	100	0.98	0.03413
5:113961533:A:G	50	100	1	0.0305
5:113961545:A:G	50	100	0.99	0.2638
5:113961673:G:C	50	100	0.98	0.01235
5:113961894:A:G	50	98	1	0.0305
5:113961970:T:C	50	100	0.97	0.04829
5:113962124:G:T	50	98	0.99	0.315
5:113962179:G:A	50	98	0.98	0.01235
5:113962382:A:G	50	100	0.95	0.01888
5:113962731:G:C	50	100	0.98	0.2496
5:113963296:C:A	50	100	0.99	0.2215
5:113963340:A:C	50	100	0.98	0.02705
5:113963553:A:G	50	98	0.96	0.04884
5:113963568:T:C	50	96	0.99	0.2213
5:113963851:A:G	50	98	0.99	0.3095
5:113963861:T:C	50	98	0.99	0.3077
5:113963965:G:A	50	100	0.99	0.03214
5:113963998:A:G	50	98	0.99	0.3097
5:113964051:G:T	50	98	0.99	0.3143
5:113964722:A:G	50	100	1	0.01089
5:113964884:G:T	50	100	0.99	0.2415
5:113965237:C:T	50	100	0.98	0.3353
5:113965293:C:T	50	100	1	0.01235
5:113965554:T:A	49	98	0.98	0.2687
5:113966164:C:T	50	98	0.98	0.2558
5:113966173:G:A	50	100	0.92	0.01253
5:113966518:T:C	50	100	0.98	0.3339
5:113966519:G:A	50	100	0.99	0.254
5:113966588:A:T	50	100	0.99	0.2217
5:113966614:G:C	50	100	0.99	0.2219
5:113966803:C:G	50	98	0.99	0.3548
5:113966870:C:T	50	100	0.95	0.01216
5:113966885:A:G	50	100	0.94	0.03286
5:113966886:C:T	50	100	0.94	0.04394
5:113967052:A:T	50	100	0.99	0.2211
5:113967098:C:A	50	100	0.95	0.01271
5:113967233:A:G	50	100	0.91	0.01307
5:113967560:G:T	50	98	0.95	0.02288
5:113967767:T:C	50	100	1	0.01797
5:113968046:T:C	50	96	0.97	0.1656
5:113968173:C:T	50	100	0.94	0.05229
5:113968337:T:A	50	100	1	0.04375
5:113968779:C:G	50	100	1	0.05955
5:113968933:G:A	50	98	0.97	0.1886
5:113968974:A:C	50	100	0.91	0.02651
5:113969114:C:G	50	100	1	0.0256
5:113969557:T:C	50	98	0.99	0.04248
5:113969614:A:G	50	100	0.98	0.0236
5:113970113:T:C	50	100	0.99	0.0167
5:113970170:G:C	50	100	0.88	0.03268
5:113970348:A:T	50	100	0.93	0.04248
5:113970401:T:A	50	100	1	0.3243
5:113970420:C:T	50	100	0.98	0.1472
5:113970534:A:C	50	100	1	0.2173
5:113970560:C:A	50	100	0.98	0.0236
5:113970566:T:C	50	100	1	0.3243
5:113970757:G:A	50	100	1	0.0581
5:113970767:G:A	50	98	0.99	0.06427
5:113970995:G:T	50	98	0.99	0.063
5:113971108:T:G	50	100	1	0.3237
5:113971154:T:C	50	100	1	0.1561
5:113971323:C:T	50	98	0.9	0.03232
5:113971720:T:C	50	100	1	0.1667
5:113971747:C:T	50	100	1	0.01053
5:113971771:A:G	50	100	1	0.01834
5:113972110:A:G	50	98	1	0.3145
5:113972208:T:C	50	100	1	0.04267
5:113972474:C:G	50	100	1	0.01834
5:113972504:G:A	50	100	1	0.1485
5:113972513:C:T	50	100	1	0.02251
5:113973151:G:T	50	98	1	0.05701
5:113973268:T:C	50	98	1	0.1503
5:113973307:T:G	50	100	1	0.3393
5:113973380:T:C	50	100	0.98	0.0167
5:113973433:A:G	50	96	0.94	0.08932
5:113973437:G:T	50	100	1	0.05991
5:113973440:A:C	50	100	1	0.1619
5:113973469:A:G	50	98	1	0.1598
5:113973788:C:T	50	98	1	0.154
5:113973798:G:C	50	100	1	0.3333
5:113974010:G:A	50	98	1	0.15
5:113974588:T:G	50	100	1	0.02469
5:113975063:A:C	50	100	1	0.01561
5:113975496:C:A	50	100	1	0.02397
5:113975552:A:G	50	100	1	0.01688
5:113976168:T:G	50	100	1	0.06082
5:113976361:G:A	50	100	1	0.148
5:113977008:C:A	50	100	1	0.06082
5:113977030:G:T	50	100	1	0.06082
5:113977392:T:C	50	100	1	0.1665
5:113977488:T:G	50	100	1	0.02505
5:113977490:A:G	50	100	0.96	0.01362
5:113977553:G:T	50	100	1	0.02378
5:113977574:G:A	50	100	0.94	0.01017
5:113977591:A:G	50	100	1	0.03794
5:113977614:C:A	50	100	1	0.0532
5:113977617:C:A	50	100	1	0.02578
5:113977709:T:C	49	98	1	0.1503
5:113977899:G:T	50	100	1	0.02542
5:113977929:C:T	50	100	0.92	0.02705
5:113977933:C:T	50	100	0.87	0.02142
5:113978113:A:T	50	100	1	0.148
5:113978206:C:G	50	100	1	0.02542
5:113978218:G:C	50	100	1	0.02342
5:113978294:T:C	50	98	1	0.1182
5:113978474:T:G	50	98	1	0.3419
5:113978547:T:C	50	94	1	0.1665
5:113978735:T:C	50	100	0.99	0.4314
5:113978900:C:T	50	98	1	0.05156
5:113978943:A:G	50	100	1	0.1665
5:113979076:C:T	50	100	1	0.04248
5:113979101:T:A	50	100	0.94	0.01035
5:113979102:T:A	50	100	1	0.1598
5:113979103:T:A	50	100	1	0.3351
5:113979163:C:G	50	100	1	0.1599
5:113979225:T:G	50	100	1	0.0423
5:113979616:C:T	50	100	0.94	0.01924
5:113979688:G:A	50	100	1	0.148
5:113979689:C:A	50	100	0.97	0.1483
5:113979844:G:C	50	100	0.96	0.02505
5:113980136:C:T	50	100	1	0.01688
5:113980147:G:A	50	100	1	0.02433
5:113980550:A:G	50	100	1	0.04248
5:113981095:A:C	50	100	1	0.1609
5:113981465:G:T	50	100	0.98	0.01834
5:113981564:A:G	50	100	1	0.1855
5:113981663:T:G	50	100	1	0.1483
5:113982201:C:T	50	98	0.98	0.05138
5:113982233:G:T	50	98	1	0.0512
5:113982285:T:G	50	100	1	0.02487
5:113982338:G:A	50	100	1	0.3395
5:113982618:T:C	50	100	0.96	0.05374
5:113982665:A:G	50	100	1	0.01053
5:113983008:C:G	50	100	1	0.04248
5:113983024:G:C	50	100	1	0.01525
5:113983307:T:G	50	100	1	0.1656
5:113983752:T:C	50	100	1	0.1897
5:113983890:A:T	50	100	1	0.02469
5:113983951:A:C	50	100	0.93	0.03322
5:113984216:T:A	50	100	1	0.01834
5:113984361:G:A	50	100	1	0.1905
5:113984388:C:T	50	100	0.98	0.2237
5:113984440:G:C	50	100	1	0.1914
5:113984516:T:A	50	100	1	0.1914
5:113984535:T:C	50	100	1	0.05937
5:113984658:C:T	50	100	1	0.1848
5:113984755:C:T	50	100	1	0.05991
5:113985081:T:G	50	100	1	0.05955
5:113986201:C:T	50	100	1	0.0532
5:113986227:G:A	50	98	0.98	0.1698
5:113986336:A:G	50	100	1	0.3339
5:113986389:G:A	50	100	1	0.04357
5:113986451:A:T	50	100	1	0.02433
5:113986571:C:T	50	100	1	0.1865
5:113986582:A:G	50	100	1	0.02433
5:113986588:G:T	50	100	0.99	0.01834
5:113986630:C:A	49	95.9	0.99	0.1485
5:113986643:T:G	50	94	1	0.3339
5:113987013:G:T	50	100	1	0.3339
5:113987158:G:A	50	100	1	0.02487
5:113987220:T:C	50	100	1	0.1866
5:113987293:C:T	50	100	1	0.02451
5:113987790:G:A	50	100	1	0.3085
5:113988042:C:A	50	98	0.98	0.05138
5:113988474:C:G	50	100	0.99	0.05174
5:113989508:A:G	50	98	1	0.06009
5:113989739:G:A	50	100	0.99	0.0167
5:113989983:G:A	50	98	1	0.3103
5:113990043:C:G	50	100	1	0.3357
5:113990212:C:T	50	98	1	0.3112
5:113990263:A:T	50	90	0.72	0.0472
5:113990265:A:T	50	100	0.99	0.0167
5:113990281:A:T	50	100	0.99	0.04158
5:113990708:T:C	50	92	0.96	0.3328
5:113990764:C:T	50	96	0.98	0.06391
5:113991104:T:C	50	98	0.99	0.3368
5:113991148:A:G	50	98	0.99	0.2629
5:113991151:T:C	50	98	0.99	0.2629
5:113991323:T:G	50	98	1	0.2925
5:113991439:G:A	50	100	0.96	0.0118
5:113991517:A:T	50	100	1	0.02269
5:113991537:T:C	50	100	1	0.3377
5:113991659:T:C	50	100	1	0.1382
5:113991787:C:T	50	98	1	0.3366
5:113991864:A:G	50	100	1	0.3375
5:113992183:A:G	50	100	1	0.04339
5:113992190:A:G	50	100	1	0.1383
5:113992430:C:G	50	100	1	0.0118
5:113992499:A:T	50	100	1	0.04339
5:113992746:T:C	50	100	1	0.05265
5:113993106:A:C	50	100	1	0.2927
5:113993565:G:A	50	100	1	0.04248
5:113993582:T:C	50	100	1	0.01035
5:113993591:G:A	50	100	0.95	0.01035
5:113993607:T:A	49	100	1	0.2916
5:113993730:A:T	50	100	1	0.2916
5:113993924:C:A	50	98	1	0.1915
5:113994281:G:C	50	100	1	0.05356
5:113994292:T:C	50	100	1	0.337
5:113994381:A:G	50	100	0.98	0.04956
5:113994781:A:T	50	100	1	0.09241
5:113994868:G:A	50	100	1	0.01017
5:113995041:T:C	50	100	1	0.3375
5:113995352:C:T	50	100	1	0.05374
5:113995441:G:A	50	100	1	0.2923
5:113996024:A:C	50	100	1	0.1955
5:113996106:C:G	50	100	1	0.0532
5:113996225:T:A	50	100	1	0.1382
5:113996708:A:G	50	98	1	0.3382
5:113996709:A:G	50	100	1	0.3377
5:113996729:A:G	50	100	1	0.3377
5:113996948:A:G	50	100	1	0.05737
5:113997003:T:C	50	100	1	0.1728
5:113997095:T:C	50	100	0.83	0.02269
5:113997198:A:C	50	96	0.99	0.1409
5:113997383:T:G	50	100	1	0.01362
5:113997456:G:C	50	100	1	0.04248
5:113997814:C:T	50	100	1	0.05683
5:113997848:A:G	50	98	1	0.04702
5:113997874:G:A	50	100	1	0.3377
5:113998431:T:G	50	100	1	0.3451
5:113998434:A:G	50	100	1	0.3451
5:113998772:G:T	50	100	1	0.3462
5:113999044:C:T	50	100	0.97	0.05174
5:113999356:A:G	50	100	1	0.04248
5:113999478:C:T	50	98	1	0.2415
5:113999533:C:T	50	98	0.99	0.4366
5:113999692:A:G	50	100	1	0.3406
5:114000021:A:G	50	100	1	0.2505
5:114000250:C:G	50	100	1	0.04648
5:114000421:G:C	50	100	1	0.05447
5:114000901:A:C	50	100	1	0.04684
5:114001132:G:C	50	100	0.94	0.03831
5:114001135:G:C	50	100	1	0.3444
5:114001247:T:A	50	100	0.99	0.06536
5:114001271:C:A	50	100	1	0.1431
5:114001736:G:A	50	100	1	0.01652
5:114001829:C:T	50	98	1	0.03468
5:114001957:A:G	50	100	1	0.1442
5:114002006:A:T	50	98	1	0.4354
5:114002281:G:A	50	98	1	0.04793
5:114002294:T:C	50	100	0.84	0.01416
5:114002830:G:C	50	100	1	0.3515
5:114003159:G:A	50	98	0.98	0.3598
5:114003247:A:T	50	100	0.99	0.07934
5:114003250:C:A	50	100	1	0.4308
5:114003666:C:G	50	100	0.99	0.08007
5:114003883:A:T	50	98	1	0.04866
5:114003904:C:A	50	98	0.99	0.28
5:114003964:T:C	50	100	1	0.2892
5:114004001:T:G	50	100	1	0.2892
5:114004305:A:C	50	100	1	0.01289
5:114004339:G:A	50	100	1	0.2979
5:114004407:G:C	50	100	0.99	0.1427
5:114004425:G:A	50	100	1	0.2979
5:114004522:A:C	50	98	1	0.04956
5:114004630:T:G	50	100	1	0.05646
5:114004951:G:A	50	100	1	0.05283
5:114005233:A:G	50	100	0.98	0.05428
5:114006295:C:T	50	100	0.98	0.04975
5:114006654:C:T	50	100	1	0.3008
5:114006733:T:G	50	98	1	0.0532
5:114007035:T:G	50	100	1	0.2901
5:114007307:A:G	50	100	1	0.05374
5:114007354:A:G	50	100	1	0.04575
5:114007588:A:G	50	100	1	0.04248
5:114007660:C:G	50	100	0.99	0.4354
5:114007726:C:T	50	100	1	0.05719
5:114007810:A:G	50	100	1	0.05719
5:114008184:G:A	50	100	0.98	0.03286
5:114008630:C:T	50	100	0.95	0.03849
5:114008642:C:A	50	100	1	0.03849
5:114008781:T:C	50	98	1	0.01743
5:114008881:A:T	50	100	1	0.1425
5:114008977:T:C	50	100	0.92	0.01598
5:114009081:G:T	50	100	1	0.3012
5:114009854:C:G	49	100	1	0.05356
5:114010189:A:G	50	98	1	0.05229
5:114011007:A:G	50	100	1	0.3184
5:114011115:G:A	50	98	1	0.01743
5:114011288:G:A	49	100	0.97	0.0118
5:114011469:G:A	50	100	1	0.1431
5:114011955:T:G	50	100	1	0.3179
5:114012923:C:A	50	100	1	0.01235
5:114013150:T:C	50	100	1	0.05683
5:114013183:A:G	50	100	0.99	0.2344
5:114013431:C:T	50	98	0.92	0.02015
5:114013580:C:A	50	98	1	0.0532
5:114014134:T:A	50	100	0.94	0.03667
5:114014197:T:G	50	100	1	0.0325
5:114014470:G:A	50	100	1	0.04503
5:114014576:A:T	50	98	1	0.03322
5:114014827:G:A	50	100	1	0.01017
5:114014851:G:A	50	100	1	0.05356
5:114014876:A:C	50	100	1	0.2048
5:114015000:A:G	50	98	0.91	0.02306
5:114015223:C:A	50	100	0.99	0.02251
5:114015439:C:T	50	98	1	0.05247
5:114015700:T:C	50	100	1	0.04975
5:114015771:A:G	50	100	0.97	0.1543
5:114015930:G:A	50	100	0.98	0.02179
5:114015954:A:G	50	100	1	0.0118
5:114016035:T:C	50	96	1	0.09023
5:114016100:G:A	50	96	0.99	0.03341
5:114016128:T:C	50	100	0.98	0.01289
5:114016207:A:G	50	100	1	0.01235
5:114016449:T:C	50	98	1	0.05265
5:114016485:G:C	50	100	1	0.04684
5:114016572:G:C	50	100	1	0.05937
5:114016702:C:G	50	100	1	0.1438
5:114017030:G:A	50	100	1	0.01307
5:114017134:G:A	50	100	1	0.01035
5:114018467:G:A	50	100	1	0.01543
5:114019017:A:G	50	100	1	0.1658
5:114019156:G:A	50	100	1	0.0463
5:114019750:C:T	50	98	1	0.05265
5:114019867:A:G	50	100	1	0.144
5:114019906:T:C	50	100	1	0.01144
5:114020331:A:G	50	98	1	0.04702
5:114020442:A:T	50	100	1	0.01688
5:114020580:G:A	50	98	0.98	0.2197
5:114020759:A:C	50	100	0.95	0.01089
5:114020898:T:C	50	100	1	0.03177
5:114020983:G:A	50	100	1	0.04847
5:114020999:C:G	50	100	0.99	0.04702
5:114021060:A:T	50	100	0.99	0.01688
5:114021080:G:A	50	100	1	0.01707
5:114021093:G:C	50	98	1	0.04702
5:114021143:G:A	50	98	1	0.04466
5:114021452:G:T	50	98	1	0.04466
5:114021542:G:C	50	100	1	0.02614
5:114021629:G:A	50	98	1	0.04702
5:114021659:C:T	50	96	0.94	0.03304
5:114021689:T:C	50	100	0.9	0.0158
5:114021692:C:T	50	98	1	0.0207
5:114021969:G:A	50	100	1	0.108
5:114022033:A:G	50	96	0.98	0.1687
5:114022512:A:C	50	100	1	0.1656
5:114022703:G:A	50	98	1	0.04702
5:114023128:A:C	50	100	1	0.0138
5:114023513:G:A	50	100	0.99	0.02251
5:114023631:A:G	50	100	1	0.01053
5:114023909:T:G	50	100	1	0.04993
5:114024170:A:G	50	100	0.88	0.0167
5:114024350:C:T	50	100	1	0.0118
5:114024557:C:A	50	100	1	0.03177
5:114024610:C:T	50	100	1	0.04993
5:114024628:C:T	50	98	1	0.144
5:114024720:T:C	50	98	1	0.1656
5:114025063:C:A	50	100	1	0.09477
5:114025136:A:G	50	100	0.97	0.01707
5:114025351:T:C	50	100	1	0.03177
5:114025590:T:A	50	100	1	0.01235
5:114025637:G:A	50	98	1	0.04611
5:114026482:T:C	50	100	1	0.01017
5:114026862:C:A	50	100	1	0.01688
5:114026873:A:G	50	100	1	0.01688
5:114027278:G:A	50	100	1	0.01017
5:114027349:C:T	50	98	1	0.03322
5:114027422:T:A	50	90	0.8	0.02741
5:114027781:A:T	50	98	1	0.06155
5:114027864:T:A	50	100	1	0.04503
5:114028080:T:C	50	98	1	0.03322
5:114028348:G:C	50	98	1	0.06391
5:114028351:C:A	50	98	1	0.06155
5:114028371:C:T	50	100	1	0.0118
5:114028383:G:A	50	100	1	0.04938
5:114028866:T:C	50	100	1	0.0118
5:114028930:A:G	50	98	1	0.1438
5:114029043:G:C	50	100	1	0.3417
5:114029342:T:C	50	100	1	0.0118
5:114029360:T:C	50	100	1	0.04503
5:114029742:G:A	50	98	1	0.06409
5:114029791:A:T	50	100	1	0.06155
5:114029900:T:C	50	100	0.98	0.04956
5:114029980:G:C	50	100	1	0.04521
5:114030114:G:C	50	100	1	0.01307
5:114030325:G:A	50	100	1	0.03177
5:114031019:C:T	50	98	1	0.102
5:114031305:T:C	50	98	1	0.1022
5:114031360:A:C	50	100	1	0.1663
5:114031379:T:C	49	100	1	0.1663
5:114031480:G:A	50	100	0.99	0.3618
5:114032011:A:G	50	98	1	0.09513
5:114032304:C:A	50	98	1	0.09513
5:114032313:A:G	50	100	1	0.03232
5:114032379:C:T	50	98	0.95	0.02397
5:114032581:T:C	50	98	0.97	0.1416
5:114032814:T:C	50	98	1	0.06445
5:114032827:G:A	50	100	1	0.1206
5:114032960:C:T	50	98	1	0.03341
5:114033132:C:A	50	98	1	0.02052
5:114033579:A:C	50	100	0.99	0.02251
5:114033670:T:A	50	98	1	0.0207
5:114033679:G:A	50	100	0.99	0.1412
5:114033908:T:C	50	98	0.99	0.08261
5:114033934:A:G	50	98	1	0.04521
5:114034107:C:T	50	98	1	0.06427
5:114034167:G:T	50	98	1	0.06445
5:114034217:G:A	50	100	1	0.04503
5:114034588:G:A	50	98	1	0.04503
5:114034718:G:A	50	100	1	0.01307
5:114034904:C:T	50	98	0.99	0.3411
5:114035447:G:C	50	100	0.96	0.04557
5:114035470:T:C	50	100	1	0.04575
5:114035541:C:T	50	100	1	0.04575
5:114035638:G:C	50	98	0.97	0.03286
5:114036095:T:C	50	100	1	0.06463
5:114036181:G:A	50	100	1	0.03486
5:114036790:A:G	50	100	1	0.04557
5:114036797:G:A	50	100	1	0.04521
5:114036863:A:G	50	98	1	0.06463
5:114036925:G:C	50	100	0.99	0.1465
5:114036945:T:C	50	100	1	0.0354
5:114037462:T:G	50	98	1	0.01797
5:114037521:T:C	50	100	1	0.0354
5:114037553:C:T	50	100	0.97	0.1396
5:114037617:T:C	50	100	1	0.04575
5:114037778:A:G	50	100	0.95	0.03813
5:114038068:T:C	50	100	1	0.1178
5:114038152:T:C	50	100	1	0.01707
5:114038627:T:C	50	100	1	0.01688
5:114038741:G:A	50	98	1	0.01961
5:114038758:C:G	50	100	1	0.0532
5:114038780:A:G	50	100	1	0.1182
5:114038875:T:A	50	100	1	0.04557
5:114039299:G:A	50	100	1	0.1438
5:114039454:C:T	50	100	0.95	0.0443
5:114039583:G:A	50	100	1	0.01235
5:114039966:C:T	50	100	1	0.04593
5:114040091:A:C	49	100	1	0.118
5:114040096:C:A	50	100	0.96	0.09023
5:114040149:C:T	50	100	0.97	0.05664
5:114040496:G:A	50	100	1	0.1438
5:114040876:T:G	50	100	1	0.1182
5:114041055:C:G	50	100	1	0.07008
5:114041187:T:C	50	100	0.99	0.344
5:114041219:T:C	50	100	1	0.07008
5:114041495:G:A	50	100	0.98	0.01035
5:114041918:T:C	50	100	0.97	0.2224
5:114042067:A:G	50	100	1	0.02487
5:114042470:G:T	50	100	0.98	0.3642
5:114042860:G:C	50	100	1	0.03486
5:114042916:C:T	50	100	1	0.01198
5:114043284:C:T	50	100	1	0.02451
5:114043514:G:T	50	98	1	0.02469
5:114043847:G:A	50	98	0.99	0.04521
5:114044000:C:T	50	100	1	0.02451
5:114044052:C:T	50	100	0.99	0.04521
5:114044073:T:G	50	98	0.99	0.1452
5:114044137:T:G	50	100	0.99	0.09005
5:114044343:G:T	50	100	0.99	0.1162
5:114044809:A:G	50	100	1	0.02505
5:114044930:T:C	50	100	1	0.04775
5:114045065:T:A	50	100	0.97	0.1432
5:114045245:A:G	50	100	0.98	0.04757
5:114045385:A:G	50	100	1	0.01035
5:114045513:C:G	50	100	1	0.04775
5:114045521:A:T	50	100	1	0.02524
5:114045596:A:C	50	100	1	0.02524
5:114045873:A:G	50	98	1	0.01906
5:114046017:C:A	50	98	1	0.01888
5:114046037:G:A	49	93.9	0.99	0.3348
5:114046215:A:T	50	94	0.8	0.02215
5:114046248:A:G	46	93.5	0.86	0.07407
5:114046265:T:A	48	91.7	0.96	0.1434
5:114046365:C:T	45	97.8	0.98	0.01888
5:114046369:T:C	46	100	0.98	0.01961
5:114046988:G:A	49	100	1	0.04593
5:114047106:T:C	50	100	0.98	0.04484
5:114047240:A:G	48	95.8	0.99	0.3094
5:114047309:C:A	50	98	0.97	0.1436
5:114047332:T:G	50	100	0.98	0.06935
5:114047655:C:T	50	100	1	0.04593
5:114047723:T:G	50	100	0.98	0.06899
5:114048561:G:A	50	100	0.98	0.06863
5:114048797:C:T	50	100	0.98	0.04394
5:114048916:C:T	50	100	0.98	0.05792
5:114049077:G:C	50	98	0.97	0.1271
5:114049761:A:T	50	98	0.92	0.2516
5:114049856:C:T	50	98	0.96	0.3166
5:114050215:G:A	50	100	1	0.02179
5:114050365:A:C	50	94	0.96	0.337
5:114050714:G:A	50	100	0.99	0.03958
5:114051170:C:T	50	100	0.98	0.02179
5:114051406:G:A	50	100	0.99	0.0138
5:114051437:A:G	50	100	0.83	0.02269
5:114051558:A:G	50	98	0.99	0.04103
5:114051565:A:C	50	98	0.96	0.4788
5:114052149:T:C	50	98	0.92	0.1127
5:114052234:C:T	50	100	0.97	0.4321
5:114052237:T:C	50	100	0.68	0.0118
5:114052331:C:G	50	100	0.98	0.04212
5:114052406:C:T	50	100	0.98	0.2409
5:114052560:C:T	50	100	0.97	0.116
5:114053305:T:C	50	100	0.96	0.04521
5:114053339:T:A	50	100	0.94	0.1131
5:114053639:T:C	50	94	0.96	0.2464
5:114053863:T:C	50	96	0.97	0.1529
5:114054562:C:T	50	100	0.95	0.1307
5:114054928:C:T	50	96	0.96	0.1605
5:114054949:C:T	50	98	0.97	0.1374
5:114054956:A:C	50	98	0.94	0.0325
5:114055185:C:T	50	98	1	0.02433
5:114055254:A:T	50	98	1	0.02433
5:114055375:C:T	50	98	1	0.02433
5:114055555:G:A	50	98	0.97	0.1376
5:114056199:G:A	50	100	1	0.0138
5:114056919:C:G	50	98	0.88	0.01561
5:114056921:G:C	50	98	1	0.02397
5:114057022:C:T	50	98	0.96	0.1327
5:114057242:C:T	50	96	0.95	0.132
5:114057620:A:C	50	98	0.99	0.2496
5:114057653:T:C	50	100	1	0.03413
5:114057661:A:G	50	96	0.98	0.3152
5:114057965:G:A	50	96	0.95	0.1013
5:114058008:C:G	50	96	0.97	0.2077
5:114058084:G:A	50	92	0.97	0.4473
5:114058458:G:A	50	100	0.92	0.03922
5:114059118:G:T	50	96	0.97	0.2491
5:114059281:A:C	50	100	1	0.02542
5:114059429:A:G	50	100	0.9	0.06282
5:114059557:G:A	50	96	0.95	0.1124
5:114059653:G:C	50	98	0.95	0.02723
5:114059684:C:T	50	100	0.95	0.01525
5:114059784:C:T	50	98	0.92	0.07171
5:114060028:G:C	50	92	0.96	0.337
5:114060588:T:C	50	94	0.9	0.203
5:114060681:C:T	50	92	0.91	0.1995
5:114061335:G:A	50	100	1	0.02796
5:114061831:T:A	50	94	0.98	0.1398
5:114062439:G:T	50	100	1	0.01525
5:114062512:G:C	50	100	0.99	0.0394
5:114062534:C:T	50	100	1	0.05065
5:114062646:T:G	50	98	1	0.01543
5:114062685:A:G	50	94	0.99	0.2643
5:114063514:C:T	50	100	1	0.01144
5:114063626:G:A	50	96	0.99	0.06173
5:114063789:A:G	50	100	1	0.01271
5:114064446:G:A	50	100	0.99	0.08243
5:114064481:T:A	50	100	0.89	0.0158
5:114064515:G:A	50	96	1	0.06191
5:114064566:C:T	50	100	0.92	0.01797
5:114064748:A:T	50	100	1	0.02433
5:114065054:A:G	50	92	0.98	0.1503
5:114065112:C:T	50	100	0.92	0.03159
5:114065180:G:A	50	100	0.99	0.1133
5:114065426:T:G	50	98	1	0.1525
5:114065816:C:G	35	88.6	0.98	0.4346
5:114065866:T:G	45	97.8	1	0.01725
5:114066649:G:A	50	100	1	0.01198
5:114066686:C:T	50	100	1	0.3206
5:114067065:G:T	50	100	0.99	0.1115
5:114067358:C:A	50	100	1	0.3377
5:114067692:T:G	50	100	1	0.1514
5:114067759:G:A	50	98	0.99	0.2534
5:114068341:T:C	50	96	0.98	0.1324
5:114068561:A:G	50	100	0.99	0.04267
5:114069067:G:A	50	100	1	0.0305
5:114069170:A:G	50	100	1	0.02505
5:114069236:A:G	50	98	0.99	0.2794
5:114069318:C:T	50	98	0.99	0.3588
5:114069329:A:C	50	100	1	0.0138
5:114069503:C:T	50	100	0.98	0.1115
5:114069748:T:G	50	100	1	0.4375
5:114069871:T:C	50	100	1	0.0305
5:114070119:C:T	50	100	1	0.01344
5:114070138:A:C	50	100	1	0.0305
5:114070179:G:A	50	100	0.99	0.2084
5:114070241:C:T	50	100	1	0.0167
5:114070853:A:G	50	100	1	0.0167
5:114070924:C:G	50	100	1	0.1512
5:114070949:G:A	50	100	0.98	0.2082
5:114071118:T:C	50	100	0.97	0.09114
5:114071374:C:G	50	100	1	0.1186
5:114071392:T:C	50	98	0.99	0.2081
5:114071409:T:C	50	100	1	0.06173
5:114071596:T:C	50	100	1	0.02306
5:114071662:T:C	50	100	1	0.02487
5:114072049:T:A	50	100	1	0.01235
5:114072054:A:G	50	100	1	0.01235
5:114072059:A:G	50	98	1	0.2727
5:114072176:C:T	50	100	1	0.1443
5:114072181:A:G	50	100	1	0.01198
5:114072231:G:T	50	100	1	0.1443
5:114072635:A:G	50	100	1	0.02324
5:114072645:C:T	50	100	1	0.05084
5:114072676:G:A	50	98	1	0.05084
5:114073568:C:T	50	100	0.99	0.2796
5:114073944:T:C	50	100	1	0.1209
5:114074329:T:C	45	84.4	0.88	0.1512
5:114074331:C:T	47	91.5	1	0.02469
5:114074333:C:T	48	97.9	1	0.0236
5:114074663:T:C	50	100	1	0.01144
5:114074819:C:T	50	100	1	0.0236
5:114074945:T:C	50	100	1	0.02378
5:114074981:A:C	50	100	1	0.2727
5:114075378:A:G	50	100	1	0.03032
5:114075409:A:G	50	100	1	0.01344
5:114075617:C:T	50	100	1	0.1447
5:114075639:C:T	50	100	0.99	0.2088
5:114075956:G:T	50	100	0.99	0.2603
5:114076003:G:A	50	100	0.99	0.2092
5:114076370:C:G	50	100	0.99	0.2562
5:114076378:G:A	50	100	1	0.2807
5:114076716:T:C	50	100	0.99	0.2092
5:114076849:A:C	50	100	1	0.152
5:114076986:C:T	50	100	1	0.01344
5:114077517:C:T	50	100	1	0.01344
5:114077840:G:C	50	100	0.99	0.4325
5:114077879:C:T	50	98	0.99	0.4325
5:114077995:T:C	50	100	1	0.1202
5:114078079:T:C	50	100	0.99	0.4326
5:114078654:T:C	50	100	0.99	0.1518
5:114078733:G:T	50	100	1	0.02033
5:114078797:C:T	50	98	0.99	0.2778
5:114079229:T:G	50	100	1	0.02033
5:114079343:C:A	50	100	0.99	0.4279
5:114079440:G:A	50	100	1	0.05065
5:114079846:A:T	49	83.7	0.97	0.47
5:114079848:A:T	49	87.8	0.98	0.3321
5:114079850:A:T	50	92	0.94	0.05919
5:114079852:A:T	50	98	1	0.06772
5:114079989:C:G	50	96	0.94	0.03468
5:114080103:C:T	50	100	1	0.02033
5:114080288:A:G	50	100	1	0.05065
5:114080658:A:G	50	100	1	0.0305
5:114080783:A:G	50	100	0.99	0.2097
5:114080959:G:A	50	98	0.99	0.1311
5:114080962:C:A	50	100	1	0.01344
5:114081080:A:C	50	100	1	0.05084
5:114081124:G:A	50	100	1	0.152
5:114081477:C:G	50	100	1	0.05084
5:114081555:C:T	50	98	0.91	0.01561
5:114081589:C:T	50	100	1	0.05065
5:114081623:T:C	50	100	1	0.1527
5:114081803:A:C	50	100	1	0.03032
5:114081819:G:A	50	100	1	0.4248
5:114081892:A:G	50	100	0.99	0.4288
5:114082082:G:T	50	100	1	0.496
5:114082106:T:C	50	100	1	0.157
5:114082119:C:T	50	100	1	0.05065
5:114082620:A:C	50	100	1	0.02033
5:114082815:T:C	50	100	0.99	0.2099
5:114083084:A:G	50	100	0.99	0.0463
5:114083330:G:T	50	98	0.99	0.1307
5:114083396:T:C	50	100	1	0.3811
5:114083437:A:C	50	100	1	0.1318
5:114083608:T:C	50	100	1	0.01344
5:114083773:A:T	50	100	1	0.4317
5:114083903:T:C	50	100	0.99	0.0492
5:114083951:G:T	50	100	1	0.02033
5:114084026:G:A	50	100	1	0.0846
5:114084045:A:C	50	100	1	0.2778
5:114084449:T:C	50	100	1	0.06064
5:114084805:A:G	50	100	0.97	0.01162
5:114084823:T:C	50	100	1	0.0512
5:114085068:A:G	50	100	1	0.3882
5:114085334:G:T	50	98	0.99	0.1307
5:114085390:A:G	50	100	1	0.3876
5:114085559:T:G	50	96	0.96	0.06845
5:114085592:C:G	50	100	1	0.1527
5:114085639:T:G	50	100	0.99	0.3882
5:114085696:T:G	50	100	1	0.2787
5:114085774:T:C	50	98	0.99	0.02142
5:114085857:C:T	49	100	0.99	0.3972
5:114086003:G:A	50	100	0.97	0.1089
5:114086036:T:C	50	100	1	0.03032
5:114086040:G:A	50	94	0.9	0.05247
5:114086162:C:T	50	100	0.98	0.03123
5:114086363:A:G	50	100	1	0.02033
5:114087765:C:T	50	98	0.98	0.3818
5:114087775:G:A	50	100	1	0.1454
5:114087788:G:A	50	100	1	0.146
5:114088584:A:T	50	100	1	0.3929
5:114088870:T:C	50	100	1	0.4688
5:114089242:G:C	50	100	1	0.1523
5:114089336:C:T	50	100	1	0.2747
5:114089699:G:A	50	100	1	0.0305
5:114090161:G:T	50	100	0.96	0.01888
5:114090260:G:A	50	100	1	0.12
5:114090270:A:C	50	100	1	0.06082
5:114090287:T:A	50	100	1	0.02033
5:114090362:A:C	50	100	0.99	0.4958
5:114090561:C:A	50	90	0.92	0.2874
5:114090563:A:C	50	98	0.96	0.06808
5:114090586:T:C	50	98	1	0.02052
5:114090641:T:C	50	100	1	0.01779
5:114091028:T:G	50	100	1	0.4633
5:114091066:C:T	50	100	1	0.1454
5:114091144:G:A	50	100	1	0.02033
5:114091227:C:T	50	100	1	0.0305
5:114091229:C:A	50	100	1	0.04031
5:114091293:G:T	50	100	1	0.4523
5:114091579:A:G	50	100	1	0.4962
5:114091588:C:A	50	100	1	0.0305
5:114091758:T:G	50	100	1	0.4386
5:114091904:A:G	50	100	1	0.02033
5:114092049:G:A	50	100	0.99	0.4737
5:114092136:C:G	50	100	1	0.4517
5:114092151:C:T	50	100	1	0.0305
5:114092495:T:C	50	100	1	0.01362
5:114092602:A:G	50	100	1	0.1309
5:114092921:C:T	50	100	0.99	0.04666
5:114092922:G:T	50	100	1	0.0305
5:114093091:T:C	50	100	1	0.449
5:114093129:A:G	50	100	1	0.01144
5:114093438:C:T	50	100	0.92	0.01162
5:114093636:C:T	50	100	0.99	0.3771
5:114093793:A:T	50	98	0.93	0.05937
5:114093934:A:G	50	100	1	0.03032
5:114093977:A:G	50	100	1	0.01198
5:114094080:T:A	50	100	1	0.01144
5:114094287:A:G	50	100	1	0.4492
5:114094309:C:G	50	100	0.99	0.3602
5:114094315:C:T	50	100	0.99	0.3769
5:114094387:T:C	50	100	1	0.01198
5:114095418:T:C	50	100	1	0.3807
5:114095456:C:A	50	100	1	0.02033
5:114095746:T:C	50	100	1	0.02977
5:114095803:C:T	50	100	1	0.01362
5:114095824:A:G	50	100	1	0.01761
5:114095835:C:T	50	100	1	0.01144
5:114095836:A:G	50	100	1	0.01144
5:114096011:C:G	50	100	1	0.108
5:114096055:C:T	50	98	0.97	0.02905
5:114096077:A:G	50	100	1	0.1487
5:114096650:G:C	50	100	1	0.0305
5:114096718:C:T	50	100	1	0.118
5:114096938:A:G	50	100	0.98	0.445
5:114097135:G:T	50	100	0.99	0.3524
5:114097282:T:A	50	100	1	0.1521
5:114097293:T:C	50	100	0.99	0.4784
5:114097301:A:C	50	100	1	0.01743
5:114097423:A:C	50	100	1	0.01216
5:114097463:C:A	50	100	1	0.01144
5:114097529:C:G	50	100	1	0.1082
5:114097681:C:G	50	98	1	0.0354
5:114097764:C:A	50	100	1	0.02033
5:114097850:G:A	50	100	0.99	0.3889
5:114097876:G:A	50	100	0.99	0.43120000000000003
5:114098096:G:T	50	100	0.99	0.4971
5:114098135:G:A	50	100	1	0.01398
5:114098179:C:G	50	98	1	0.01198
5:114098389:C:G	50	98	1	0.2524
5:114098686:T:A	50	100	0.99	0.09967
5:114098721:A:G	50	100	0.97	0.05828
5:114098735:T:C	50	100	1	0.1763
5:114099027:A:G	50	98	1	0.1543
5:114099154:A:G	50	100	0.99	0.1545
5:114099326:C:T	50	100	1	0.05556
5:114099377:C:G	50	100	1	0.07135
5:114099573:A:G	50	100	1	0.1048
5:114099603:G:A	50	100	0.99	0.1723
5:114099797:A:G	50	100	0.99	0.02288
5:114099807:C:T	50	100	1	0.1832
5:114099808:G:A	50	100	0.99	0.09967
5:114099932:T:C	50	100	1	0.1832
5:114099979:T:A	50	100	1	0.1607
5:114100031:A:T	50	100	0.92	0.02306
5:114100198:G:A	50	100	1	0.1621
5:114100260:A:G	50	100	1	0.1629
5:114100509:C:A	50	100	0.99	0.2883
5:114100579:G:A	50	100	0.99	0.02977
5:114100649:C:T	50	100	1	0.02324
5:114100792:C:A	50	100	0.99	0.2889
5:114100805:C:T	50	100	1	0.1625
5:114100930:A:G	50	100	1	0.1625
5:114101192:C:T	50	98	0.99	0.4292
5:114101499:T:C	50	100	1	0.1634
5:114101782:C:T	50	100	0.97	0.01888
5:114101982:A:G	50	100	1	0.1634
5:114102099:T:G	50	100	0.99	0.02324
5:114102173:C:T	50	100	1	0.01344
5:114102288:T:G	50	100	1	0.01779
5:114102293:T:C	50	98	0.97	0.03595
5:114102535:C:G	50	100	1	0.1636
5:114102869:G:A	50	100	1	0.1683
5:114102894:T:C	50	100	1	0.02342
5:114103076:A:G	50	100	1	0.02324
5:114103478:G:T	50	100	1	0.03468
5:114103692:T:A	50	100	1	0.05574
5:114103928:T:C	50	100	1	0.1868
5:114104210:C:A	50	100	1	0.0345
5:114104385:G:A	50	100	1	0.05537
5:114104558:T:C	50	100	1	0.1868
5:114104596:G:A	50	100	1	0.05592
5:114104812:C:T	50	100	1	0.1309
5:114105087:C:T	50	100	1	0.02088
5:114105150:G:A	50	100	1	0.05592
5:114105179:C:T	50	100	1	0.2081
5:114105195:G:A	50	100	0.99	0.4261
5:114105626:C:A	50	100	1	0.05574
5:114105785:A:C	50	100	1	0.01325
5:114105829:T:G	50	100	1	0.04394
5:114106498:T:C	50	100	1	0.05574
5:114106660:G:T	47	97.9	0.96	0.1311
5:114106826:G:A	50	100	1	0.1313
5:114106856:T:C	50	100	1	0.0138
5:114107245:A:T	50	100	1	0.05519
5:114107281:T:G	50	98	0.99	0.1469
5:114107319:A:T	50	100	1	0.05519
5:114107449:A:G	50	100	1	0.01416
5:114107458:C:T	50	100	0.99	0.1033
5:114107463:C:T	50	96	0.97	0.0915
5:114107524:A:G	50	100	1	0.0345
5:114107595:C:T	50	100	1	0.05501
5:114107659:G:A	50	100	0.86	0.01089
5:114107767:A:G	50	100	1	0.05501
5:114107849:C:G	50	100	1	0.02669
5:114107861:C:A	50	100	1	0.05501
5:114107866:C:G	50	100	1	0.1313
5:114107907:G:A	50	100	1	0.05501
5:114107914:G:A	50	100	1	0.02052
5:114108299:C:T	50	100	1	0.0345
5:114108300:G:A	50	100	0.99	0.3223
5:114108348:T:C	50	100	1	0.05501
5:114108389:T:C	50	100	1	0.05901
5:114108532:C:T	50	100	1	0.05501
5:114108733:T:G	50	100	1	0.02505
5:114108735:G:C	50	100	1	0.1314
5:114108796:G:T	50	100	1	0.0345
5:114108894:C:T	50	100	1	0.1863
5:114109002:T:A	50	100	1	0.05501
5:114109022:A:G	50	100	1	0.1313
5:114109031:T:C	50	100	1	0.05501
5:114109136:G:A	50	100	1	0.05501
5:114109171:C:T	50	100	1	0.05501
5:114109225:G:T	50	100	1	0.05501
5:114109251:C:A	50	100	1	0.1313
5:114109261:A:G	50	100	1	0.05501
5:114109355:A:G	50	100	1	0.02052
5:114109463:T:C	50	100	1	0.05501
5:114109587:C:T	50	100	0.96	0.03195
5:114109642:A:G	50	100	1	0.05501
5:114109689:C:T	50	100	0.92	0.01307
5:114109693:G:C	50	100	1	0.1863
5:114109729:T:C	50	100	1	0.05501
5:114109861:C:A	50	100	1	0.0345
5:114109994:A:G	50	100	1	0.05501
5:114110137:C:A	50	100	1	0.0207
5:114110170:C:T	50	100	1	0.1863
5:114110236:A:G	50	100	1	0.1863
5:114110351:A:G	50	100	0.97	0.1042
5:114110357:C:A	50	100	1	0.1313
5:114110498:G:T	50	100	1	0.05501
5:114110517:A:G	50	100	1	0.1313
5:114110713:T:G	50	100	1	0.04394
5:114111010:T:C	50	100	1	0.1035
5:114111056:C:A	50	100	1	0.05519
5:114111179:G:A	50	100	0.98	0.421
5:114111187:C:A	50	100	0.92	0.01924
5:114111508:G:T	50	100	1	0.05501
5:114111533:A:C	50	100	1	0.01997
5:114111637:A:C	50	100	1	0.10780000000000001
5:114111732:T:C	50	100	0.92	0.02687
5:114111804:T:G	50	100	1	0.06009
5:114111928:C:G	50	100	1	0.0207
5:114112219:A:G	50	98	0.98	0.1449
5:114112346:A:G	50	100	1	0.1865
5:114112570:T:G	50	100	1	0.0138
5:114112670:A:T	50	100	1	0.1865
5:114112852:T:C	50	100	1	0.05519
5:114113320:A:G	50	100	1	0.05519
5:114113409:A:C	50	100	1	0.1313
5:114113434:A:G	50	100	1	0.0345
5:114113663:A:T	50	100	0.98	0.356
5:114113957:G:C	50	100	1	0.01943
5:114114139:T:A	50	100	0.98	0.2092
5:114114181:G:A	50	100	0.98	0.1127
5:114114280:A:G	50	100	1	0.1865
5:114114406:T:C	50	100	1	0.02651
5:114114519:G:A	50	100	0.98	0.05519
5:114114705:A:G	50	100	1	0.01906
5:114114812:A:G	50	100	1	0.1311
5:114114869:C:A	50	100	1	0.1325
5:114115078:C:T	50	100	0.97	0.03268
5:114115240:T:C	50	100	1	0.2126
5:114115328:A:G	50	100	1	0.2126
5:114115449:A:T	50	100	1	0.05537
5:114115790:A:G	50	100	1	0.2814
5:114115800:C:T	50	100	1	0.01089
5:114116069:G:A	50	100	0.98	0.0207
5:114116271:A:C	50	100	1	0.02705
5:114116373:G:A	50	100	1	0.1329
5:114116395:T:A	50	100	1	0.2144
5:114116715:T:C	50	100	1	0.1327
5:114116923:C:T	50	100	1	0.03885
5:114117284:C:G	50	100	1	0.08442
5:114117450:G:C	50	100	1	0.08442
5:114117451:G:T	50	100	1	0.08497
5:114117576:A:C	50	100	1	0.05955
5:114117840:G:A	50	100	1	0.2072
5:114117957:C:G	50	100	0.95	0.02433
5:114118173:C:T	50	100	1	0.167
5:114118261:G:A	49	100	1	0.0207
5:114118403:G:A	50	100	1	0.02596
5:114119187:C:T	50	100	1	0.03486
5:114119331:G:A	50	100	1	0.01107
5:114119684:G:T	50	98	0.95	0.01943
5:114119799:C:G	50	100	0.99	0.3252
5:114119850:G:A	50	98	0.98	0.1374
5:114119894:G:A	50	100	0.99	0.1674
5:114119964:A:G	50	100	1	0.08533
5:114119989:G:A	50	100	1	0.02179
5:114120084:A:G	50	100	1	0.02578
5:114120358:G:A	50	98	0.68	0.01761
5:114120687:G:T	50	100	1	0.02578
5:114121021:A:G	50	100	1	0.02415
5:114121217:T:G	50	100	1	0.0817
5:114121470:C:T	50	100	0.99	0.2636
5:114121527:C:T	50	100	1	0.01924
5:114121571:C:G	50	100	0.93	0.0285
5:114121792:C:G	50	100	1	0.1961
5:114121848:G:A	50	100	0.95	0.01235
5:114121955:G:A	50	100	0.98	0.02124
5:114122063:A:G	50	100	0.95	0.01271
5:114122914:A:G	50	100	0.95	0.03086
5:114123044:G:A	50	100	1	0.08115
5:114123067:C:T	50	98	1	0.08134
5:114123106:G:A	50	100	1	0.08115
5:114123221:A:G	50	100	0.99	0.04375
5:114123292:A:G	50	100	1	0.2142
5:114123873:T:G	49	100	1	0.2672
5:114124150:T:G	50	100	1	0.08134
5:114124172:A:T	50	100	1	0.08152
5:114124196:G:A	50	100	1	0.4234
5:114124459:C:A	50	100	1	0.1344
5:114124461:A:G	50	100	0.98	0.08152
5:114124605:C:T	50	100	1	0.08224
5:114125133:C:T	50	100	1	0.03468
5:114125185:C:T	50	100	1	0.08152
5:114125543:C:A	50	100	0.95	0.02487
5:114125548:C:G	50	100	0.99	0.08152
5:114125990:T:C	50	100	1	0.09314
5:114126021:A:G	50	98	0.96	0.1008
5:114126992:C:T	50	100	1	0.01053
5:114126999:G:A	50	96	0.98	0.1009
5:114127001:G:A	50	100	0.98	0.0216
5:114127010:A:G	50	100	1	0.0345
5:114127097:A:T	50	100	1	0.0207
5:114127236:C:A	50	98	0.93	0.05465
5:114127269:A:G	50	100	1	0.3597
5:114127332:C:T	50	100	1	0.1314
5:114127339:C:A	50	98	0.83	0.01198
5:114128012:A:C	50	98	0.99	0.01543
5:114128429:G:T	50	100	1	0.1004
5:114129122:A:G	50	100	1	0.09296
5:114129128:A:T	50	98	0.98	0.1367
5:114129129:G:A	50	100	1	0.05937
5:114129452:G:A	50	100	1	0.03014
5:114130083:T:C	50	100	0.98	0.01235
5:114130326:C:T	50	100	0.99	0.3829
5:114130630:T:C	50	100	0.99	0.4216
5:114130680:G:A	50	100	1	0.112
5:114131250:A:T	50	100	1	0.1467
5:114131538:T:C	50	100	1	0.04394
5:114131596:A:G	50	98	1	0.02033
5:114131647:A:G	50	100	1	0.1122
5:114131678:C:T	50	100	0.99	0.1322
5:114131715:A:G	50	100	1	0.04357
5:114132042:C:T	50	100	1	0.1469
5:114132229:G:A	50	100	1	0.0345
5:114132415:G:A	50	100	1	0.0345
5:114132492:A:C	50	100	1	0.0285
5:114133068:C:T	50	100	1	0.0345
5:114133633:A:G	50	98	0.99	0.02033
5:114133864:C:T	50	98	0.99	0.4684
5:114133927:G:A	50	100	1	0.0345
5:114134022:G:A	50	100	1	0.0345
5:114134168:T:A	50	98	1	0.03177
5:114134354:A:T	50	100	0.99	0.112
5:114134462:T:G	50	94	0.77	0.01017
5:114134466:T:G	48	100	0.95	0.06645
5:114134470:T:G	48	97.9	0.94	0.05465
5:114134474:T:G	50	98	0.92	0.04212
5:114134478:T:G	50	98	0.84	0.01325
5:114134661:G:A	50	100	0.99	0.2286
5:114135256:C:T	50	98	0.96	0.3341
5:114136574:A:G	50	100	1	0.0158
5:114136580:A:G	50	100	0.99	0.1494
5:114136594:T:A	50	100	0.98	0.09132
5:114136638:C:T	50	100	1	0.03577
5:114136776:A:G	50	100	0.97	0.01616
5:114137070:C:T	50	100	1	0.05356
5:114137076:T:C	50	100	0.98	0.191
5:114137140:C:T	50	100	1	0.02905
5:114137151:G:A	50	100	0.98	0.01616
5:114137327:A:T	50	100	0.98	0.1948
5:114137556:C:T	50	100	0.98	0.2469
5:114138131:A:T	50	100	1	0.0158
5:114138482:A:C	50	100	0.98	0.2162
5:114138770:A:C	50	100	1	0.03577
5:114139204:A:T	50	100	1	0.1505
5:114139467:C:T	50	98	1	0.01997
5:114139468:A:C	44	88.6	0.98	0.4768
5:114139473:C:A	47	100	0.99	0.1634
5:114139556:T:C	50	100	1	0.01307
5:114140029:A:G	50	100	1	0.01616
5:114140086:A:G	50	100	0.96	0.1082
5:114140535:C:G	50	100	0.97	0.02415
5:114140580:T:C	50	100	0.98	0.2121
5:114140597:A:G	50	100	0.99	0.1632
5:114140704:A:G	50	100	1	0.02124
5:114140738:A:G	50	100	1	0.03577
5:114140997:C:T	50	100	1	0.01017
5:114141094:A:G	50	100	1	0.01997
5:114141178:T:C	50	100	1	0.01852
5:114141217:G:T	50	100	1	0.06954
5:114141394:T:A	50	100	1	0.03577
5:114141698:T:A	50	100	1	0.152
5:114141789:C:T	49	100	1	0.1126
5:114142049:A:G	50	100	1	0.1167
5:114142078:T:G	50	100	1	0.1342
5:114142113:C:T	50	100	1	0.1338
5:114142167:T:G	50	100	1	0.0158
5:114142308:A:G	50	100	0.98	0.09423
5:114142417:G:A	50	100	0.99	0.4099
5:114142420:A:C	50	100	1	0.03994
5:114142434:T:C	50	100	1	0.03613
5:114142466:T:A	50	100	1	0.1342
5:114142667:A:G	50	100	0.97	0.1518
5:114142689:C:G	50	100	1	0.03613
5:114142792:A:G	50	98	1	0.09477
5:114143038:A:G	50	100	1	0.1347
5:114143430:G:A	50	100	1	0.05029
5:114143545:C:T	50	100	1	0.01634
5:114143645:C:G	50	100	1	0.01725
5:114143646:G:C	50	100	1	0.378
5:114143749:G:A	50	100	1	0.1552
5:114144334:C:G	50	100	1	0.03631
5:114144397:T:A	50	100	0.98	0.2727
5:114144538:G:A	50	100	1	0.1552
5:114144570:C:T	50	100	1	0.01053
5:114144692:G:A	50	100	1	0.1627
5:114144805:A:T	50	100	1	0.01344
5:114144915:A:G	50	100	1	0.1634
5:114145147:G:A	50	100	1	0.1238
5:114145292:A:G	50	100	1	0.3544
5:114145387:C:T	50	100	1	0.1948
5:114145546:A:G	50	100	0.99	0.2246
5:114145562:T:C	50	100	1	0.1923
5:114145576:A:C	50	100	1	0.3544
5:114145759:A:G	50	100	1	0.01888
5:114145992:T:G	50	100	0.92	0.0325
5:114146035:G:C	50	100	1	0.3569
5:114146698:A:G	50	100	1	0.1238
5:114146819:A:G	50	100	1	0.2642
5:114146827:T:C	50	100	1	0.1636
5:114146926:A:G	50	100	1	0.4332
5:114147136:C:T	50	100	1	0.0679
5:114147199:G:A	50	100	1	0.03595
5:114147385:G:A	50	100	1	0.185
5:114147602:A:G	50	100	1	0.1599
5:114147810:G:A	50	100	1	0.1848
5:114147854:G:A	50	100	1	0.01852
5:114148013:A:C	50	100	1	0.1852
5:114148023:C:T	50	100	0.99	0.4012
5:114148163:A:G	50	100	1	0.03613
5:114148188:T:G	50	100	1	0.03577
5:114148316:T:C	50	100	1	0.1806
5:114148402:G:A	50	100	1	0.181
5:114148461:T:C	50	100	1	0.1808
5:114148485:T:C	50	100	1	0.1235
5:114148547:G:T	50	100	1	0.03577
5:114148626:T:C	50	100	1	0.09441
5:114148749:G:C	50	100	1	0.06899
5:114148853:C:G	50	100	1	0.03595
5:114148855:C:T	50	100	1	0.1806
5:114148870:G:A	50	100	1	0.0679
5:114149022:A:G	50	100	1	0.03577
5:114149270:G:T	50	100	1	0.03613
5:114149295:G:A	50	100	1	0.08987
5:114149324:G:A	50	100	0.99	0.2627
5:114149334:A:G	50	100	1	0.02142
5:114149344:G:A	50	100	1	0.02142
5:114149672:A:C	50	100	1	0.4052
5:114149873:A:G	50	100	1	0.0216
5:114149982:T:G	50	98	1	0.0305
5:114150197:C:T	50	100	1	0.03613
5:114150336:T:G	50	100	1	0.02941
5:114150353:A:G	50	100	1	0.0216
5:114150397:T:C	50	100	1	0.02142
5:114150480:A:G	50	100	1	0.06808
5:114150631:C:T	50	100	1	0.02088
5:114150632:G:A	50	100	1	0.1244
5:114150853:C:A	50	100	1	0.3569
5:114150875:G:A	50	100	1	0.03577
5:114150963:G:T	50	100	0.96	0.0581
5:114151044:C:A	50	98	1	0.03522
5:114151322:G:A	50	100	1	0.1988
5:114151504:A:G	50	100	1	0.03577
5:114151607:A:C	50	100	1	0.1988
5:114151819:A:G	50	100	1	0.01235
5:114151904:T:C	50	100	1	0.02142
5:114151914:G:A	50	100	1	0.05338
5:114152062:C:T	50	100	1	0.03613
5:114152123:A:G	50	100	1	0.02142
5:114152267:A:T	50	100	1	0.3568
5:114152284:G:A	50	100	1	0.03595
5:114152409:A:G	50	100	1	0.01598
5:114152579:A:G	50	100	1	0.01616
5:114152786:A:C	50	100	1	0.03577
5:114152824:T:C	50	100	1	0.4069
5:114152874:A:G	50	100	1	0.4283
5:114152901:T:C	50	100	1	0.4119
5:114153126:G:A	50	100	1	0.09441
5:114153148:A:G	50	98	1	0.1231
5:114153297:A:G	50	100	1	0.01797
5:114153401:C:T	50	100	1	0.4069
5:114153435:T:C	50	98	1	0.2173
5:114153548:G:A	50	100	1	0.3934
5:114153552:C:T	50	100	1	0.163
5:114153656:G:T	50	100	1	0.4067
5:114154092:A:T	50	100	1	0.4152
5:114154658:T:G	50	100	1	0.1431
5:114155274:T:C	50	100	1	0.03577
5:114155340:A:T	50	100	1	0.2032
5:114155417:C:T	50	100	1	0.01089
5:114155418:G:A	50	100	1	0.03595
5:114155517:A:G	50	100	1	0.02088
5:114155561:T:C	50	100	1	0.1231
5:114155570:A:G	50	100	1	0.03577
5:114155586:G:A	50	100	1	0.02142
5:114155695:G:A	50	100	1	0.03595
5:114155716:A:G	50	100	1	0.09005
5:114156041:T:G	50	100	1	0.4027
5:114156062:A:C	50	98	1	0.2511
5:114156104:T:C	50	100	1	0.03595
5:114156135:A:G	50	100	1	0.3571
5:114156149:C:G	50	100	1	0.02142
5:114156314:A:G	50	100	0.99	0.03595
5:114156340:A:T	50	100	1	0.09005
5:114156442:A:T	50	100	1	0.1634
5:114156458:T:A	50	100	1	0.4123
5:114156538:G:T	50	100	1	0.1231
5:114156602:C:G	50	100	1	0.03577
5:114156811:A:C	50	100	1	0.4297
5:114156974:G:T	50	100	1	0.3938
5:114157027:T:G	50	100	1	0.09005
5:114157144:A:G	50	96	0.99	0.2008
5:114157596:G:T	50	100	1	0.03595
5:114157627:A:G	50	100	1	0.4303
5:114157725:A:G	50	100	1	0.1607
5:114157850:G:T	50	96	0.99	0.2266
5:114157956:G:C	49	95.9	1	0.264
5:114157972:T:C	50	92	1	0.02142
5:114158052:C:T	50	100	1	0.03631
5:114158144:A:G	50	98	1	0.4089
5:114158146:G:T	50	96	1	0.4065
5:114158171:A:G	50	100	1	0.02142
5:114158448:G:C	50	100	1	0.2003
5:114158563:G:A	50	100	1	0.03577
5:114158695:T:G	47	93.6	1	0.409
5:114158766:T:C	50	98	0.96	0.05864
5:114158902:G:A	50	100	1	0.1411
5:114158946:C:T	50	100	1	0.3936
5:114159246:A:C	50	100	1	0.02142
5:114159407:G:A	50	100	1	0.1387
5:114159555:T:C	50	100	1	0.01598
5:114159584:G:A	50	100	1	0.03577
5:114159900:C:T	50	100	1	0.03577
5:114159901:T:C	50	100	1	0.03613
5:114159918:T:C	50	100	1	0.06826
5:114160130:C:T	50	100	0.88	0.02397
5:114160263:G:A	50	100	1	0.02142
5:114160284:G:T	50	100	1	0.3938
5:114160303:G:C	50	100	1	0.03558
5:114160508:T:A	50	100	1	0.1385
5:114160513:A:G	49	93.9	1	0.1841
5:114160726:T:C	50	100	1	0.02142
5:114160813:A:G	50	100	1	0.03558
5:114160829:C:G	50	100	1	0.01235
5:114160833:C:G	50	96	1	0.4397
5:114160835:T:G	50	100	1	0.03558
5:114160860:G:T	50	100	1	0.3568
5:114160921:T:C	50	94	1	0.1841
5:114161054:T:C	50	100	1	0.1841
5:114161148:T:G	50	100	1	0.03558
5:114161167:G:A	50	100	1	0.03558
5:114161279:A:G	50	100	1	0.1632
5:114161291:G:C	50	100	1	0.01852
5:114161300:T:A	50	100	1	0.1977
5:114161340:C:T	49	95.9	1	0.2023
5:114161341:C:T	50	100	1	0.03558
5:114161351:G:C	50	100	1	0.01289
5:114161426:T:C	49	75.5	1	0.2507
5:114161535:T:G	50	100	1	0.03595
5:114161677:A:G	50	100	1	0.06826
5:114161816:C:G	50	100	1	0.03558
5:114162171:C:T	50	100	0.99	0.1892
5:114162233:A:T	50	100	1	0.06845
5:114162269:C:T	50	100	1	0.0187
5:114162405:C:A	50	100	1	0.06917
5:114162435:G:C	50	100	1	0.3747
5:114162442:A:G	50	100	1	0.2151
5:114162592:C:T	50	100	1	0.04648
5:114162757:T:C	50	100	1	0.03558
5:114162873:C:T	50	100	1	0.1979
5:114162931:C:A	50	100	1	0.03558
5:114162984:T:C	50	100	1	0.1233
5:114162988:C:T	50	100	1	0.01616
5:114163078:C:T	50	100	1	0.1358
5:114163120:G:C	50	100	1	0.02959
5:114163210:T:C	50	100	0.96	0.4058
5:114163213:A:T	50	100	1	0.4054
5:114163228:G:T	50	100	1	0.1843
5:114163320:A:G	50	100	1	0.1841
5:114163355:C:T	50	100	1	0.01616
5:114163365:A:G	50	100	1	0.1839
5:114163383:A:C	50	98	1	0.0216
5:114163397:C:G	50	100	1	0.02524
5:114163492:T:C	50	100	1	0.1233
5:114163680:G:A	50	100	1	0.03558
5:114164540:G:T	50	100	1	0.03558
5:114164694:T:C	50	98	1	0.2179
5:114164802:A:C	50	100	1	0.02142
5:114164839:A:G	50	100	1	0.2004
5:114164854:G:A	50	100	1	0.2008
5:114164870:G:A	50	100	1	0.1396
5:114164965:A:G	50	100	1	0.03558
5:114165319:G:A	50	100	1	0.4415
5:114165458:A:T	50	100	1	0.01325
5:114165495:A:T	50	100	1	0.01616
5:114165649:G:A	50	100	1	0.4936
5:114165733:T:C	50	100	1	0.03558
5:114165826:G:T	50	100	1	0.03558
5:114166092:G:A	50	100	1	0.01253
5:114166501:T:C	50	100	1	0.03903
5:114167157:T:G	50	100	1	0.3965
5:114167239:C:G	50	100	1	0.4256
5:114167623:G:C	50	100	1	0.2084
5:114167705:A:T	50	100	1	0.2026
5:114167725:A:G	50	100	1	0.2638
5:114167910:T:A	50	100	1	0.1229
5:114168174:T:C	49	100	1	0.07625
5:114169546:T:C	50	100	1	0.05247
5:114169568:A:G	50	100	1	0.03558
5:114169582:C:T	50	100	0.99	0.03649
5:114169721:G:A	50	100	1	0.0216
5:114169751:C:A	50	98	0.99	0.1373
5:114169989:C:T	50	100	1	0.234
5:114170236:T:C	50	100	1	0.02142
5:114170436:T:C	50	100	1	0.03577
5:114170990:C:T	50	100	1	0.0118
5:114171098:C:T	50	100	1	0.4459
5:114171412:G:A	50	100	1	0.252
5:114171457:C:A	50	100	1	0.1255
5:114171620:C:G	50	100	1	0.02142
5:114171701:T:C	50	100	1	0.1505
5:114171862:C:G	50	100	1	0.03558
5:114171947:T:A	50	100	1	0.03558
5:114172029:A:T	50	100	0.98	0.1505
5:114172058:G:A	50	100	1	0.02142
5:114172112:A:T	50	100	1	0.01071
5:114172146:C:T	50	100	1	0.01761
5:114173164:C:T	50	100	1	0.03631
5:114173236:C:T	50	100	0.96	0.0158
5:114173762:T:C	50	100	1	0.01107
5:114173781:T:C	50	100	1	0.02142
5:114174131:G:A	50	100	1	0.4383
5:114174276:T:C	50	100	1	0.409
5:114174412:G:A	50	100	1	0.03558
5:114174741:T:C	50	100	1	0.02142
5:114174951:C:A	50	100	1	0.2266
5:114175220:G:A	50	100	1	0.2662
5:114175225:A:T	50	100	1	0.03558
5:114175257:G:A	50	100	1	0.01616
5:114175458:A:G	50	100	1	0.01107
5:114175716:C:T	50	100	1	0.01979
5:114176566:T:A	50	100	1	0.01979
5:114177198:C:T	50	100	1	0.0354
5:114177303:A:C	50	100	1	0.1636
5:114177304:A:G	50	100	1	0.06845
5:114177355:T:C	50	100	1	0.06863
5:114177392:C:T	50	100	1	0.03558
5:114177420:G:A	50	100	1	0.0216
5:114177511:A:T	50	98	1	0.4621
5:114177556:G:A	50	98	1	0.104
5:114177666:T:C	50	98	0.92	0.01961
5:114177733:T:G	50	100	1	0.02015
5:114177855:C:A	50	100	0.94	0.01816
5:114177867:A:C	50	100	1	0.03558
5:114178907:C:T	50	100	1	0.03558
5:114178930:A:T	50	100	1	0.06845
5:114179580:A:G	50	100	1	0.4163
5:114180017:G:A	50	100	1	0.02015
5:114180066:C:T	50	100	0.98	0.03558
5:114180110:G:T	50	100	1	0.2337
5:114180115:T:C	50	100	1	0.01071
5:114180365:T:G	50	100	1	0.01961
5:114180436:C:G	50	100	1	0.02015
5:114180563:T:G	50	100	1	0.03613
5:114180630:A:G	50	100	1	0.03577
5:114180727:C:A	50	100	1	0.1245
5:114180970:G:C	50	100	1	0.1393
5:114181592:C:T	50	100	1	0.02179
5:114181755:G:A	50	100	0.99	0.1262
5:114181994:A:G	50	100	1	0.02179
5:114182455:C:T	50	100	1	0.2197
5:114182623:T:G	50	100	1	0.07117
5:114182664:A:G	50	100	1	0.02179
5:114182701:T:A	50	100	0.99	0.2413
5:114182774:A:C	50	100	0.99	0.2039
5:114183132:A:T	50	100	0.96	0.03214
5:114183165:T:C	50	100	1	0.03577
5:114183727:C:T	50	98	0.92	0.01961
5:114184157:C:T	50	100	1	0.03558
5:114184470:C:G	50	100	1	0.03558
5:114184944:T:C	50	100	0.97	0.03613
5:114185220:T:C	50	100	1	0.09187
5:114185883:A:C	50	100	1	0.03903
5:114185917:T:C	50	100	1	0.02215
5:114186294:T:C	50	100	1	0.01852
5:114186505:T:A	50	100	1	0.1064
5:114186874:A:C	50	100	1	0.4762
5:114187154:G:A	50	100	1	0.07825
5:114187164:T:C	50	100	0.99	0.04012
5:114187274:C:T	50	100	1	0.3056
5:114187591:C:T	50	100	1	0.05229
5:114187758:G:A	50	100	1	0.03522
5:114187772:C:G	50	100	1	0.03577
5:114187826:T:C	50	100	1	0.4813
5:114187886:C:A	50	100	1	0.02052
5:114188088:C:T	50	100	1	0.1394
5:114188261:C:A	50	100	1	0.0207
5:114188606:A:G	50	100	1	0.03522
5:114188607:A:G	50	100	1	0.02088
5:114188827:T:G	50	100	1	0.4662
5:114188885:A:G	50	100	1	0.01071
5:114188966:A:G	50	100	1	0.01162
5:114189035:G:A	50	100	1	0.4984
5:114189467:A:G	50	100	1	0.02215
5:114189487:A:G	50	100	1	0.03595
5:114189539:G:A	50	100	1	0.03595
5:114189780:T:C	50	100	1	0.1369
5:114190269:G:T	50	100	1	0.2436
5:114190418:C:T	50	100	0.99	0.01924
5:114190421:A:G	50	100	1	0.1376
5:114190737:G:C	50	100	1	0.06118
5:114190804:G:T	50	100	1	0.0207
5:114190917:T:C	50	100	1	0.02669
5:114191027:G:A	50	100	1	0.2999
5:114191052:G:T	50	100	1	0.02052
5:114191616:G:A	50	100	1	0.03522
5:114191974:A:T	50	100	1	0.03577
5:114192185:G:T	50	100	1	0.03522
5:114192355:G:T	50	100	1	0.03522
5:114192370:C:A	50	100	1	0.2611
5:114192423:T:C	50	100	1	0.02142
5:114192585:C:T	50	100	1	0.03522
5:114192858:G:T	50	100	1	0.3562
5:114192936:C:A	50	98	0.99	0.03286
5:114193024:C:T	50	100	1	0.3148
5:114193128:G:T	50	100	0.94	0.01471
5:114193431:C:T	50	100	0.99	0.03522
5:114193455:G:T	50	100	0.99	0.03522
5:114193476:A:T	50	100	1	0.01725
5:114193478:A:T	50	100	0.99	0.03577
5:114193552:A:C	50	100	1	0.01979
5:114193752:C:T	50	100	0.95	0.0561
5:114193761:C:T	50	100	0.97	0.03522
5:114193814:A:G	50	100	1	0.01924
5:114193896:C:G	50	100	0.99	0.3575
5:114193936:T:A	50	100	0.97	0.03558
5:114194133:A:T	50	100	1	0.02233
5:114194330:T:A	50	100	0.98	0.0354
5:114194383:A:G	50	100	0.98	0.1109
5:114194411:A:T	50	100	0.99	0.03595
5:114194503:A:C	50	100	1	0.3578
5:114194638:A:G	50	100	1	0.3577
5:114194706:T:C	50	100	1	0.0354
5:114194787:G:A	50	100	1	0.154
5:114194906:T:C	50	100	1	0.0354
5:114195217:G:A	50	100	1	0.05628
5:114195529:T:C	50	100	1	0.0354
5:114195819:G:A	50	100	0.99	0.2073
5:114195833:G:T	50	100	1	0.0354
5:114195949:A:G	50	100	1	0.0354
5:114196222:A:C	50	100	1	0.0354
5:114196223:A:C	50	100	1	0.0354
5:114196231:A:G	50	100	1	0.0354
5:114196250:G:A	50	100	1	0.0354
5:114196269:G:A	50	100	1	0.0354
5:114196483:G:A	50	100	0.9	0.01979
5:114196647:T:A	50	100	1	0.02106
5:114196720:T:A	50	100	1	0.03558
5:114196886:A:G	50	100	1	0.0354
5:114197075:C:A	50	100	0.93	0.02033
5:114197555:A:G	50	100	1	0.0354
5:114197746:A:C	50	100	1	0.07843
5:114197866:T:C	50	100	1	0.03068
5:114198026:C:T	50	100	0.99	0.163
5:114198376:A:G	50	100	1	0.01725
5:114198406:A:G	50	100	1	0.0354
5:114198463:T:C	50	100	0.94	0.0394
5:114198467:C:T	50	98	1	0.0354
5:114198624:G:A	50	100	0.99	0.1627
5:114198848:G:A	50	100	1	0.03577
5:114199061:A:G	50	100	1	0.03558
5:114199293:C:T	50	100	1	0.0207
5:114199576:G:A	50	100	1	0.01725
5:114199628:C:A	50	100	0.98	0.1256
5:114199665:G:A	50	100	1	0.05646
5:114199717:C:T	50	100	1	0.05646
5:114199780:A:G	50	100	1	0.01325
5:114199848:A:C	50	100	1	0.02179
5:114199873:C:A	50	100	0.97	0.0354
5:114199892:G:A	50	100	1	0.02015
5:114200234:C:G	50	100	1	0.06954
5:114200357:T:C	50	100	1	0.03068
5:114200645:C:T	50	100	1	0.06826
5:114200796:C:G	50	100	1	0.4187
5:114200951:A:C	50	100	1	0.3629
5:114201187:G:A	50	100	1	0.2337
5:114201282:T:A	50	100	1	0.2015
5:114201593:G:C	50	100	1	0.3627
5:114201700:C:T	50	100	1	0.3626
5:114201702:G:A	50	100	1	0.163
5:114201933:G:A	50	100	1	0.0354
5:114202070:G:A	50	100	0.99	0.1367
5:114202243:A:T	50	100	1	0.3627
5:114202567:G:A	50	76	0.92	0.4911
5:114202583:A:T	50	88	0.88	0.08424
5:114202585:A:T	49	79.6	0.89	0.2293
5:114202588:T:A	47	87.2	0.99	0.0699
5:114202605:G:A	49	100	1	0.03214
5:114202655:C:T	49	100	1	0.01144
5:114203107:G:A	50	100	1	0.03195
5:114203145:A:T	50	100	1	0.13
5:114203225:T:C	50	100	1	0.1634
5:114203384:C:T	50	100	1	0.0354
5:114203437:G:C	50	100	1	0.02015
5:114203525:C:G	50	100	1	0.07698
5:114203899:C:T	50	100	1	0.0354
5:114204165:A:G	50	100	1	0.02941
5:114204221:A:G	50	100	1	0.05701
5:114204964:G:T	50	100	1	0.2391
5:114205403:G:T	50	100	1	0.402
5:114205576:G:C	50	98	0.9	0.01943
5:114205677:G:T	50	100	1	0.0354
5:114206166:T:G	50	100	1	0.1445
5:114206348:T:A	50	100	1	0.02251
5:114206437:G:C	50	100	1	0.09495
5:114206501:C:T	50	100	1	0.06808
5:114206817:T:C	50	100	1	0.02941
5:114207085:G:A	50	100	1	0.4194
5:114207214:T:C	50	100	1	0.03577
5:114207228:A:G	50	100	1	0.1022
5:114207595:A:C	50	100	1	0.4216
5:114207721:A:G	50	100	1	0.1382
5:114208002:C:G	50	100	0.98	0.1086
5:114208039:T:G	50	98	1	0.4426
5:114208461:G:A	50	100	1	0.0354
5:114208563:A:G	50	100	1	0.0354
5:114208638:A:T	50	100	1	0.0728
5:114208707:G:C	50	100	1	0.03468
5:114208878:C:T	50	100	1	0.0354
5:114208895:C:T	50	100	1	0.03577
5:114209353:A:G	50	100	1	0.0216
5:114209637:A:T	50	100	1	0.4178
5:114209788:G:A	50	100	1	0.0354
5:114209938:A:T	50	100	0.95	0.4684
5:114210290:G:A	50	100	1	0.07298
5:114210722:A:T	50	100	1	0.2763
5:114210837:G:C	50	100	1	0.2389
5:114210966:C:G	50	100	1	0.02052
5:114211117:G:A	50	100	1	0.03976
5:114211162:G:T	50	100	0.99	0.2387
5:114211202:G:A	50	100	1	0.2387
5:114211254:T:C	50	100	0.99	0.03722
5:114211398:A:G	50	100	1	0.3606
5:114211448:A:G	50	100	0.99	0.1422
5:114211574:G:A	50	100	0.94	0.03268
5:114211652:C:T	50	100	1	0.02269
5:114211724:G:C	50	100	1	0.01725
5:114211854:T:C	50	100	1	0.02269
5:114211968:G:A	50	100	1	0.2015
5:114212023:T:C	50	100	1	0.01144
5:114212152:T:C	50	100	0.99	0.1921
5:114212703:C:T	50	100	1	0.3406
5:114212879:C:T	50	100	0.99	0.07771
5:114212987:T:G	50	100	1	0.0216
5:114213145:C:G	50	100	1	0.3181
5:114213532:T:A	50	100	1	0.1236
5:114214117:C:A	50	100	1	0.2618
5:114214237:T:C	50	100	0.99	0.1545
5:114214345:C:A	50	100	1	0.2037
5:114214720:G:C	50	100	0.99	0.2618
5:114214828:A:G	50	100	1	0.0354
5:114214938:G:C	50	100	1	0.0354
5:114214976:A:C	50	100	0.91	0.04466
5:114215404:T:A	50	100	1	0.3179
5:114215718:G:A	50	100	1	0.3529
5:114215939:T:C	50	100	1	0.02269
5:114216209:G:A	50	100	1	0.0354
5:114216563:G:C	50	100	1	0.1236
5:114216626:G:T	50	100	1	0.03649
5:114216631:T:G	50	100	1	0.3965
5:114216665:A:C	50	100	1	0.02941
5:114216796:A:G	50	100	1	0.0679
5:114217025:A:G	50	100	1	0.02033
5:114217359:C:T	50	100	0.94	0.0325
5:114217423:T:A	50	100	1	0.1233
5:114217695:A:T	50	100	0.99	0.1431
5:114217754:G:A	50	100	1	0.02941
5:114217797:T:C	50	100	1	0.02941
5:114218053:A:C	50	100	1	0.03794
5:114218251:A:G	50	100	1	0.05755
5:114218426:C:G	50	100	1	0.04521
5:114218898:G:A	50	100	1	0.138
5:114218901:T:C	50	100	1	0.1077
5:114219007:C:A	50	100	1	0.2059
5:114219042:C:A	50	100	1	0.0354
5:114219047:G:C	50	100	1	0.0354
5:114219279:G:A	50	100	1	0.4198
5:114219431:C:A	50	98	1	0.1754
5:114219680:G:A	50	100	0.96	0.05864
5:114219874:G:A	50	100	1	0.3582
5:114219919:G:C	50	100	1	0.0305
5:114219929:G:A	50	100	1	0.1398
5:114220126:C:T	50	100	1	0.08261
5:114220230:C:G	50	100	1	0.08261
5:114220326:C:T	50	100	1	0.1643
5:114220601:G:C	50	100	1	0.1398
5:114220637:G:A	50	100	1	0.01779
5:114220780:C:T	50	100	1	0.01961
5:114220879:T:G	50	100	1	0.04702
5:114220934:A:G	50	100	1	0.04321
5:114221047:T:C	50	100	1	0.02251
5:114221078:A:G	50	100	1	0.02251
5:114221339:T:C	50	100	0.99	0.1636
5:114221451:C:G	50	100	1	0.03577
5:114221563:A:G	50	100	1	0.1754
5:114221914:T:C	50	100	1	0.04448
5:114222047:T:G	50	100	1	0.1977
5:114222317:A:G	50	100	1	0.02197
5:114222337:G:A	50	100	1	0.1754
5:114222638:A:T	50	100	1	0.1396
5:114222859:C:T	50	100	1	0.1754
5:114223200:A:C	50	100	1	0.1983
5:114223484:T:G	50	100	1	0.1632
5:114223650:G:A	50	100	1	0.1752
5:114224458:T:C	50	100	1	0.03577
5:114224613:G:A	50	100	1	0.3533
5:114224735:C:T	50	100	1	0.02251
5:114224870:C:T	50	100	1	0.175
5:114225125:A:G	50	100	1	0.1752
5:114225711:A:G	50	100	1	0.1638
5:114226069:A:G	50	100	1	0.175
5:114226430:A:G	50	100	1	0.3824
5:114226537:A:G	50	100	1	0.04194
5:114226833:G:A	50	100	1	0.3549
5:114226990:G:A	50	100	1	0.1748
5:114227356:T:A	50	100	1	0.03522
5:114227425:A:C	50	100	1	0.1623
5:114227533:T:C	50	100	1	0.3825
5:114227589:C:G	50	100	1	0.09132
5:114227825:C:G	50	100	1	0.3825
5:114227868:A:C	50	100	1	0.02251
5:114227934:C:A	50	100	1	0.02251
5:114228015:T:C	50	100	0.99	0.3551
5:114228053:A:G	50	98	1	0.1398
5:114228128:A:G	50	100	1	0.03522
5:114228308:T:C	50	100	1	0.1975
5:114228844:T:C	50	100	1	0.01144
5:114229149:A:G	50	100	1	0.0354
5:114229190:C:G	50	100	1	0.07371
5:114229291:T:A	50	100	1	0.1975
5:114229493:G:T	50	100	1	0.1398
5:114229620:T:G	50	100	0.88	0.01979
5:114229650:A:G	50	100	1	0.0443
5:114230028:A:G	50	100	1	0.1438
5:114230287:C:T	50	86	0.98	0.48
5:114230387:C:A	49	100	1	0.02996
5:114230440:C:A	41	95.1	0.98	0.3598
5:114230478:A:T	46	97.8	1	0.1182
5:114231212:A:C	28	75	0.99	0.3725
5:114231246:C:G	37	94.6	1	0.02033
5:114231290:T:G	43	95.3	1	0.02251
5:114231430:A:C	50	100	1	0.04285
5:114231431:G:A	50	100	1	0.04285
5:114231632:T:C	50	100	1	0.04285
5:114231778:A:G	50	100	1	0.04285
5:114231876:C:T	50	100	1	0.04285
5:114232036:T:G	50	100	1	0.01961
5:114232104:C:G	50	100	1	0.01961
5:114232227:G:A	50	94	0.99	0.2298
5:114232304:T:C	50	100	0.98	0.04103
5:114232316:G:A	50	100	1	0.01162
5:114232530:G:T	50	96	1	0.1443
5:114232924:T:C	49	93.9	0.61	0.03086
5:114232925:G:T	47	95.7	0.84	0.1427
5:114233026:T:C	48	97.9	1	0.04285
5:114233081:C:T	46	100	0.99	0.1403
5:114233618:T:A	50	100	1	0.1757
5:114233628:C:T	50	100	1	0.217
5:114234033:T:C	50	100	1	0.03558
5:114234139:A:G	50	100	1	0.2338
5:114234149:C:T	50	100	1	0.1756
5:114234493:A:G	50	100	1	0.1756
5:114234497:T:C	50	100	1	0.0728
5:114234596:G:A	50	100	1	0.1756
5:114234877:G:C	50	100	1	0.09132
5:114235113:G:A	50	100	1	0.03558
5:114235422:A:G	50	100	1	0.01924
5:114235596:G:A	50	100	1	0.08842
5:114235677:T:G	50	100	1	0.02433
5:114235848:A:G	50	100	1	0.3824
5:114235884:C:T	50	100	1	0.06863
5:114235945:T:C	50	100	1	0.02288
5:114236652:G:A	50	100	1	0.01271
5:114236768:A:T	50	100	1	0.2053
5:114236889:A:T	50	100	1	0.3825
5:114237417:A:G	50	100	1	0.03558
5:114237423:A:T	50	100	1	0.03558
5:114237563:C:T	50	100	1	0.03558
5:114237815:A:T	50	100	1	0.1926
5:114238390:C:T	50	100	0.95	0.0394
5:114238414:T:C	50	100	1	0.03558
5:114238602:G:T	50	100	0.99	0.1429
5:114238763:C:T	50	100	1	0.01943
5:114238874:G:A	50	98	1	0.157
5:114238909:A:G	50	100	1	0.1928
5:114239346:G:A	50	100	1	0.157
5:114239390:C:G	50	100	1	0.157
5:114239616:T:C	50	100	1	0.3604
5:114239617:T:A	50	100	1	0.2095
5:114239676:C:T	50	100	1	0.03558
5:114239729:A:G	50	100	1	0.1572
5:114239800:G:C	50	100	1	0.01924
5:114239841:T:C	50	100	1	0.3604
5:114239851:G:A	50	100	1	0.1572
5:114240007:G:A	50	100	1	0.1572
5:114240298:A:C	50	100	1	0.01924
5:114240307:T:A	50	100	0.99	0.01924
5:114240476:G:T	50	98	1	0.1572
5:114240567:G:T	50	100	1	0.3825
5:114240620:C:T	50	100	1	0.3602
5:114240638:C:G	50	100	1	0.01489
5:114240700:G:T	50	100	0.98	0.09187
5:114240791:T:A	50	100	1	0.2121
5:114240871:T:C	50	100	0.98	0.09205
5:114240898:C:T	50	100	1	0.06191
5:114241307:G:A	50	100	1	0.1572
5:114241467:A:G	50	100	0.99	0.1489
5:114241480:C:T	50	98	0.95	0.06481
5:114241719:T:C	48	97.9	1	0.07317
5:114241753:T:C	30	83.3	0.98	0.07462
5:114241778:A:G	24	79.2	0.64	0.04847
5:114241786:A:G	22	77.3	0.68	0.1058
5:114241863:C:G	42	92.9	0.96	0.3542
5:114242050:G:C	50	100	1	0.02142
5:114242106:A:G	50	100	1	0.1928
5:114242610:C:T	50	100	1	0.1928
5:114242649:G:C	50	100	1	0.04067
5:114242765:G:A	50	100	1	0.1572
5:114242966:C:T	50	100	1	0.07353
5:114243045:A:G	50	100	1	0.01906
5:114243472:C:T	50	100	1	0.1928
5:114243483:C:G	50	100	1	0.1928
5:114243788:C:T	50	100	1	0.3602
5:114243848:T:C	50	100	1	0.03577
5:114244061:T:C	50	100	1	0.3871
5:114244062:A:C	50	100	0.95	0.06118
5:114244177:C:T	50	100	1	0.1932
5:114244294:A:T	50	100	1	0.03577
5:114244306:G:T	50	100	1	0.1981
5:114244338:G:A	50	98	1	0.217
5:114244406:G:A	50	100	1	0.01126
5:114244423:T:C	50	100	1	0.1932
5:114244541:G:A	50	100	0.99	0.2182
5:114244724:T:C	50	100	1	0.0354
5:114244772:C:T	50	100	1	0.3602
5:114244878:G:T	50	100	1	0.2171
5:114244902:A:G	50	100	1	0.01924
5:114245648:T:C	50	100	1	0.1954
5:114245689:T:G	50	100	1	0.1959
5:114245738:C:A	50	100	1	0.3584
5:114246088:C:T	50	100	0.99	0.1402
5:114246182:G:C	50	100	1	0.1966
5:114246209:A:G	50	100	1	0.38
5:114246486:T:C	50	100	1	0.01126
5:114246594:T:A	50	100	1	0.03431
5:114246677:T:A	50	100	1	0.197
5:114246679:G:C	50	100	1	0.1973
5:114246707:T:C	50	100	0.99	0.02542
5:114246751:A:G	50	100	1	0.03431
5:114247697:T:G	50	100	0.99	0.02542
5:114247840:G:A	50	100	1	0.2139
5:114247844:T:C	50	100	1	0.2141
5:114247907:C:T	50	100	1	0.02869
5:114248083:C:T	50	100	1	0.1964
5:114248220:G:A	50	100	1	0.2171
5:114248895:C:T	50	100	1	0.1973
5:114248953:C:A	50	100	1	0.03413
5:114248960:T:C	50	100	1	0.1977
5:114248991:A:G	50	100	1	0.1973
5:114249162:T:A	50	100	1	0.3666
5:114249290:C:T	50	94	0.95	0.4668
5:114249720:G:A	50	100	0.81	0.01525
5:114249735:C:A	50	100	0.99	0.06772
5:114249773:C:T	50	100	0.99	0.0679
5:114250085:A:G	50	100	0.99	0.3867
5:114251073:T:A	50	100	1	0.1997
5:114251240:C:T	50	100	1	0.1661
5:114251702:C:G	50	100	0.99	0.09622
5:114251708:T:G	50	100	1	0.1656
5:114252095:C:T	50	100	0.99	0.1656
5:114252425:G:A	50	100	1	0.03431
5:114252494:T:A	50	100	0.99	0.06554
5:114252669:C:A	50	100	1	0.03431
5:114252788:T:A	50	92	0.94	0.0866
5:114252990:A:G	50	100	1	0.01598
5:114253170:C:T	50	98	0.99	0.3655
5:114253317:C:G	50	100	1	0.02669
5:114253425:C:T	50	100	0.99	0.09622
5:114253548:T:A	50	100	0.97	0.0236
5:114253692:T:A	50	100	1	0.1663
5:114253843:T:G	50	100	1	0.02179
5:114253951:T:C	50	100	1	0.01325
5:114254047:T:G	50	100	1	0.03431
5:114254259:T:A	50	96	0.98	0.2565
5:114254929:C:A	50	98	0.99	0.1756
5:114255077:A:T	50	100	0.99	0.09641
5:114255249:T:A	50	100	0.99	0.169
5:114255254:G:A	50	100	0.99	0.1688
5:114255361:G:A	50	100	0.98	0.3032
5:114255620:C:T	50	98	0.97	0.2164
5:114255637:T:C	50	100	0.99	0.3135
5:114255779:A:G	50	100	0.99	0.382
5:114256179:C:T	50	98	1	0.01089
5:114256217:G:A	50	100	1	0.0472
5:114256525:C:T	50	100	1	0.01017
5:114256566:C:T	50	100	1	0.04466
5:114257216:A:G	50	100	1	0.0728
5:114257421:G:A	50	100	0.78	0.01634
5:114257513:A:G	50	100	0.95	0.06554
5:114257543:T:C	50	100	0.95	0.01924
5:114257759:G:C	50	100	1	0.03431
5:114257945:T:A	50	100	0.99	0.3477
5:114258349:T:C	50	98	1	0.03195
5:114258503:C:G	50	100	0.95	0.01924
5:114258704:G:T	50	100	0.99	0.02233
5:114258718:A:G	50	100	1	0.02415
5:114258723:C:G	50	100	1	0.1393
5:114258958:G:A	50	100	1	0.01053
5:114259188:C:T	50	100	0.99	0.06772
5:114259261:C:T	50	100	0.97	0.06518
5:114259363:G:T	50	100	0.99	0.3426
5:114259559:T:G	50	100	0.99	0.03431
5:114259917:A:G	50	100	1	0.1171
5:114260005:C:T	50	100	1	0.1391
5:114260423:C:A	50	100	0.93	0.04593
5:114260695:T:G	50	100	0.99	0.3482
5:114260820:T:A	50	100	1	0.1383
5:114260930:G:A	50	100	0.94	0.01017
5:114260961:G:A	50	100	1	0.1411
5:114261123:T:C	50	100	1	0.03504
5:114261161:T:A	50	100	0.99	0.3482
5:114261322:A:G	50	100	1	0.1414
5:114261524:G:T	50	100	1	0.03504
5:114261580:T:G	50	100	1	0.1411
5:114261582:C:T	50	100	1	0.0118
5:114262015:G:T	50	100	0.96	0.065
5:114262811:G:C	50	100	1	0.1391
5:114262838:C:G	50	100	0.94	0.134
5:114262942:G:C	50	100	0.93	0.01053
5:114263144:T:G	50	100	1	0.1418
5:114263275:A:G	50	100	0.96	0.04866
5:114263349:G:A	50	100	1	0.1391
5:114263543:G:A	50	100	0.98	0.0276
5:114263557:C:T	50	100	1	0.1416
5:114263568:C:T	50	100	1	0.1169
5:114263655:T:G	50	100	1	0.1418
5:114263752:G:T	50	100	0.91	0.01452
5:114263837:A:G	50	100	0.98	0.08188
5:114264050:C:T	50	100	1	0.1416
5:114264147:G:T	50	100	0.99	0.3702
5:114264647:A:G	50	100	0.99	0.116
5:114264783:G:A	50	100	1	0.1418
5:114264820:G:A	50	100	0.99	0.1391
5:114264972:C:A	50	100	0.96	0.2306
5:114265674:G:A	50	100	0.99	0.4898
5:114265759:A:G	50	100	1	0.1418
5:114265841:C:T	50	100	1	0.04484
5:114266198:G:C	50	100	1	0.01761
5:114266465:A:G	50	100	1	0.1418
5:114267143:A:G	50	100	0.99	0.1418
5:114267170:G:A	50	100	1	0.1418
5:114267226:C:T	50	100	1	0.01616
5:114267229:G:A	50	100	1	0.1418
5:114267290:C:T	50	100	1	0.1418
5:114267979:A:G	50	100	0.97	0.1418
5:114268071:G:A	50	100	1	0.1418
5:114268388:A:T	50	100	0.91	0.01035
5:114268882:G:A	50	98	0.85	0.1189
5:114268887:A:G	50	100	0.92	0.207
5:114268944:G:A	50	84	0.87	0.4138
5:114268985:G:A	50	96	0.7	0.1082
5:114269024:G:T	50	94	0.86	0.1033
5:114269109:G:A	50	98	0.88	0.2409
5:114269121:C:T	50	92	0.93	0.2335
5:114269597:A:G	50	98	0.98	0.07625
5:114269600:T:A	50	98	0.98	0.07643
5:114269603:A:G	50	98	0.98	0.07643
5:114270143:A:G	50	100	0.99	0.09877
5:114270218:A:T	50	100	0.99	0.0276
5:114270279:T:C	50	100	0.99	0.1498
5:114270409:T:C	50	100	0.99	0.104
5:114270445:G:A	50	100	0.97	0.02378
5:114271061:C:T	50	100	0.99	0.1055
5:114271366:C:T	50	100	0.98	0.02378
5:114271418:C:T	50	100	0.99	0.1055
5:114271432:G:A	49	100	0.99	0.02778
5:114272113:A:G	50	100	1	0.08025
5:114272170:A:G	50	100	0.99	0.104
5:114272307:C:T	48	85.4	0.74	0.09041
5:114272357:C:T	50	84	0.89	0.1616
5:114272370:C:T	50	84	0.94	0.03813
5:114272422:T:C	46	93.5	1	0.06282
5:114272649:C:T	50	100	0.99	0.1053
5:114272891:A:G	50	100	0.99	0.01707
5:114273169:T:A	50	100	1	0.08025
5:114273177:T:G	50	100	1	0.08025
5:114273304:C:G	50	100	1	0.08025
5:114273423:T:A	50	100	1	0.1038
5:114273446:C:G	50	100	0.99	0.2266
5:114273477:T:C	50	100	1	0.01888
5:114273622:T:C	50	100	1	0.01961
5:114273700:T:G	50	100	1	0.0817
5:114273740:G:T	50	100	1	0.03976
5:114273776:A:C	50	100	0.98	0.155
5:114274002:G:C	50	100	1	0.08025
5:114274349:G:A	50	100	0.99	0.01489
5:114274379:A:C	50	100	1	0.1409
5:114274483:C:T	50	98	0.99	0.2219
5:114274689:T:A	50	100	1	0.104
5:114274701:G:C	50	100	1	0.0207
5:114274937:G:C	50	100	0.99	0.1104
5:114274983:C:A	50	100	1	0.1055
5:114275248:G:A	50	100	0.99	0.1055
5:114275263:G:A	50	100	1	0.1055
5:114275411:G:A	50	100	1	0.02378
5:114275470:C:T	49	100	1	0.1055
5:114275566:G:C	50	100	1	0.106
5:114275634:G:A	50	100	1	0.1057
5:114275702:C:A	50	100	0.97	0.221
5:114275726:C:T	50	100	0.99	0.2131
5:114275928:C:T	50	100	0.99	0.3243
5:114275944:C:T	50	100	1	0.0886
5:114276059:T:C	50	100	1	0.03849
5:114276087:T:C	50	100	1	0.1057
5:114276188:G:A	50	100	0.99	0.2222
5:114276233:T:A	50	100	1	0.1055
5:114276249:A:T	50	100	1	0.02505
5:114276275:C:T	49	100	1	0.1055
5:114276364:G:A	50	100	1	0.1055
5:114276407:G:C	50	100	1	0.0236
5:114276588:C:A	50	100	0.98	0.08805
5:114276737:A:G	50	100	1	0.0236
5:114276842:T:G	50	100	1	0.0236
5:114276878:A:G	50	100	1	0.1055
5:114276902:G:A	50	100	1	0.02088
5:114277069:G:A	50	100	0.97	0.1057
5:114277079:A:T	50	100	1	0.104
5:114277193:T:C	50	100	1	0.108
5:114277257:A:G	50	100	0.99	0.0236
5:114277385:C:T	50	100	1	0.1057
5:114277410:T:C	50	98	1	0.02505
5:114277429:C:T	50	100	1	0.03994
5:114277456:C:T	50	98	1	0.02705
5:114277758:T:C	50	98	0.99	0.3824
5:114277780:A:G	50	100	1	0.1058
5:114277783:A:G	50	100	1	0.1801
5:114277922:T:C	50	100	1	0.01344
5:114277973:G:C	50	100	1	0.1057
5:114278188:C:G	50	98	0.98	0.02505
5:114278538:T:C	50	100	1	0.1057
5:114278544:A:G	50	100	1	0.1042
5:114278622:A:C	50	100	1	0.08678
5:114278641:G:A	50	100	0.82	0.04139
5:114278656:G:A	50	100	1	0.08061
5:114278970:A:C	50	100	0.99	0.1057
5:114278996:T:G	50	100	0.94	0.01416
5:114279408:G:A	50	100	0.99	0.1046
5:114279495:G:C	50	100	0.98	0.1066
5:114279541:A:G	50	100	0.98	0.1703
5:114279570:G:T	50	100	0.97	0.03504
5:114279761:T:C	49	98	0.99	0.1075
5:114279762:G:A	49	98	1	0.1075
5:114279765:T:C	48	97.9	1	0.1075
5:114279766:G:A	48	97.9	0.96	0.1075
5:114279768:G:A	49	98	0.99	0.1075
5:114279787:T:C	50	96	0.99	0.1069
5:114279788:G:C	50	96	1	0.1073
5:114279803:G:A	50	98	0.99	0.1069
5:114279874:T:C	50	100	0.98	0.02542
5:114279986:A:G	50	96	0.98	0.08188
5:114280215:G:A	50	100	1	0.08624
5:114280451:T:G	50	100	0.98	0.08188
5:114280468:A:G	50	98	1	0.185
5:114280500:G:A	50	100	1	0.03867
5:114280559:T:G	50	100	0.99	0.1064
5:114280585:T:A	50	100	0.99	0.1066
5:114280660:C:T	50	100	0.99	0.193
5:114280676:A:G	50	100	0.99	0.1064
5:114280702:A:G	50	100	0.86	0.04103
5:114280922:T:C	50	100	1	0.1932
5:114281008:C:T	50	100	1	0.1503
5:114281296:G:T	50	100	0.99	0.1064
5:114281416:T:G	50	100	1	0.03849
5:114281627:G:C	49	100	0.91	0.01017
5:114281816:A:T	50	100	0.99	0.1066
5:114281841:G:T	50	100	0.95	0.03667
5:114281850:C:G	50	100	1	0.08624
5:114282047:C:T	50	100	0.99	0.1503
5:114282377:G:A	50	100	0.99	0.106
5:114283751:C:T	50	100	1	0.1509
5:114283753:G:A	50	100	1	0.01344
5:114284036:C:T	50	100	0.99	0.04829
5:114284099:C:A	50	100	1	0.1058
5:114284119:A:G	50	100	1	0.1926
5:114284385:G:A	50	100	1	0.1058
5:114284777:C:G	50	98	0.87	0.02524
5:114284817:C:T	50	100	1	0.3135
5:114284818:G:A	50	100	0.99	0.09368
5:114285354:A:G	50	100	1	0.1049
5:114285951:C:A	50	98	0.99	0.2219
5:114286062:G:A	50	100	1	0.246
5:114286065:A:G	50	100	1	0.2482
5:114286504:A:G	50	100	1	0.2235
5:114287127:A:G	50	100	1	0.3871
5:114287173:A:G	50	100	1	0.03976
5:114287177:T:C	50	100	1	0.1901
5:114287250:G:A	50	100	1	0.2226
5:114287808:T:G	50	100	0.98	0.3644
5:114288041:C:A	50	100	1	0.1044
5:114288272:G:A	50	100	0.99	0.4087
5:114288440:C:T	50	98	1	0.08152
5:114288495:T:C	50	98	0.92	0.01235
5:114288497:T:C	50	88	0.98	0.2665
5:114288499:T:C	50	82	0.96	0.2979
5:114288501:C:T	49	98	0.75	0.01634
5:114288503:C:T	49	95.9	1	0.08079
5:114288505:C:T	50	94	1	0.08243
5:114288507:C:T	50	98	1	0.05646
5:114288509:C:T	50	98	1	0.05374
5:114288531:T:C	50	98	0.99	0.2298
5:114288804:C:G	50	100	1	0.07879
5:114289425:A:G	50	98	1	0.08315
5:114289525:C:T	50	98	1	0.08333
5:114289787:A:C	50	100	1	0.2714
5:114289993:G:C	50	100	1	0.05483
5:114290067:T:A	50	100	1	0.1741
5:114290338:C:T	50	100	1	0.2219
5:114290409:C:G	50	100	1	0.2246
5:114290472:C:T	50	100	1	0.2226
5:114290537:A:T	50	100	1	0.02451
5:114290804:C:G	50	100	1	0.03722
5:114291338:C:G	50	100	0.99	0.2219
5:114291361:C:G	50	100	1	0.2228
5:114291694:G:T	50	100	1	0.08261
5:114291703:C:T	50	100	1	0.02705
5:114291729:T:A	50	100	1	0.08261
5:114291769:G:A	50	100	1	0.05338
5:114291929:G:C	49	98	1	0.2714
5:114291938:C:T	49	98	1	0.2714
5:114291977:C:T	50	100	1	0.2249
5:114292017:C:T	50	100	1	0.0866
5:114292724:G:T	50	100	0.94	0.08315
5:114292832:A:G	50	100	1	0.1772
5:114293174:A:T	50	100	1	0.01107
5:114293200:C:T	50	98	1	0.08279
5:114293223:A:G	50	100	1	0.1267
5:114293361:G:A	50	100	1	0.2215
5:114293539:C:T	50	100	1	0.1129
5:114293587:A:G	50	100	1	0.02306
5:114293639:C:T	50	100	1	0.2248
5:114293714:G:A	50	100	0.91	0.03649
5:114293747:G:A	50	100	1	0.2217
5:114293812:C:T	50	100	0.89	0.02469
5:114293898:A:G	50	100	1	0.4466
5:114293935:G:A	50	98	1	0.02869
5:114294001:C:T	50	100	1	0.01797
5:114294140:A:C	50	100	1	0.0216
5:114294205:C:T	50	96	1	0.08261
5:114294294:A:G	50	100	1	0.08914
5:114294299:G:A	50	94	1	0.08261
5:114294403:C:T	50	100	1	0.04012
5:114294404:G:A	50	100	1	0.1049
5:114294935:C:T	50	100	0.86	0.01507
5:114295213:G:A	50	100	1	0.3019
5:114295626:G:T	50	100	0.96	0.04303
5:114295831:T:C	50	100	1	0.3019
5:114296028:A:G	50	100	1	0.3019
5:114296085:A:C	50	100	1	0.4495
5:114296406:T:C	50	100	1	0.1525
5:114296558:T:C	50	100	1	0.2302
5:114296716:A:G	50	100	1	0.02687
5:114297293:G:A	50	100	1	0.02469
5:114297624:A:G	50	100	1	0.12
5:114297902:T:C	50	100	1	0.4232
5:114298055:G:T	50	98	1	0.3286
5:114298080:C:A	50	100	1	0.08932
5:114298101:C:T	50	100	1	0.08932
5:114298177:A:G	50	100	1	0.3032
5:114298327:G:A	50	100	1	0.02124
5:114298600:C:T	50	98	1	0.2237
5:114298610:C:G	50	100	1	0.03268
5:114299056:T:C	50	100	1	0.05229
5:114299681:T:G	50	100	1	0.02233
5:114299811:G:A	50	100	1	0.02433
5:114299908:A:G	50	100	1	0.02142
5:114300122:A:C	50	100	1	0.01906
5:114300194:G:T	50	100	1	0.2222
5:114300204:C:G	50	100	1	0.08824
5:114300415:A:T	50	100	1	0.02651
5:114300425:G:C	50	100	1	0.3027
5:114300631:T:A	50	100	1	0.05229
5:114301026:G:A	50	100	1	0.2219
5:114301173:C:T	50	100	1	0.3453
5:114301228:A:C	50	100	0.96	0.04375
5:114301965:A:G	50	100	1	0.03958
5:114302277:T:C	50	100	0.99	0.4873
5:114302366:A:G	50	98	0.97	0.05283
5:114302902:T:G	50	100	0.97	0.02142
5:114302986:T:C	50	100	1	0.2353
5:114304140:A:G	50	100	0.97	0.05338
5:114304371:C:T	50	100	0.97	0.05392
5:114304767:T:C	50	100	0.99	0.08805
5:114304979:C:G	50	100	1	0.1449
5:114305209:G:T	50	100	1	0.2322
5:114305294:C:G	50	98	0.93	0.03976
5:114305448:G:A	50	100	0.99	0.2562
5:114305714:G:A	50	100	0.98	0.05428
5:114306029:T:A	50	100	1	0.0541
5:114306259:T:A	50	100	1	0.2255
5:114306398:G:A	50	100	1	0.02215
5:114306653:C:A	50	100	1	0.05447
5:114307001:A:G	50	100	0.94	0.0158
5:114307052:T:A	50	100	1	0.0541
5:114307124:T:C	50	100	1	0.2413
5:114307308:C:A	50	100	1	0.1507
5:114307381:T:A	50	100	1	0.2366
5:114307451:T:C	50	100	1	0.02124
5:114308131:A:C	50	100	1	0.1558
5:114308333:C:A	50	100	1	0.4083
5:114309028:T:C	50	100	0.98	0.01943
5:114309120:A:G	50	100	1	0.07625
5:114309141:C:T	50	100	1	0.05447
5:114309172:A:G	50	100	0.99	0.02179
5:114309251:T:C	50	100	0.98	0.01053
5:114309306:C:T	50	100	1	0.03649
5:114309578:G:C	50	100	1	0.09078
5:114309729:C:T	50	100	1	0.1509
5:114309901:A:G	50	100	0.99	0.3341
5:114310202:G:A	50	100	0.99	0.3381
5:114310537:T:C	50	100	0.99	0.1957
5:114311149:G:A	50	100	1	0.1511
5:114311609:T:G	50	100	1	0.1736
5:114311748:A:G	50	100	0.99	0.3319
5:114311840:T:G	50	100	0.98	0.04539
5:114312703:A:G	50	100	1	0.09713
5:114312735:T:C	50	100	1	0.0541
5:114312840:G:A	50	100	0.93	0.01598
5:114313024:C:T	50	100	1	0.09096
5:114313294:A:G	50	100	0.96	0.09132
5:114314080:C:T	50	100	1	0.1151
5:114314346:T:A	50	100	0.99	0.244
5:114314408:C:T	50	100	0.93	0.01598
5:114314678:A:T	50	100	1	0.05265
5:114314691:T:G	50	100	0.99	0.05138
5:114314748:A:G	50	98	1	0.3738
5:114314782:C:A	50	100	1	0.01053
5:114314880:A:T	50	100	1	0.09296
5:114314897:G:T	50	100	1	0.09296
5:114315465:G:A	49	95.9	1	0.1447
5:114315558:A:C	50	100	1	0.1153
5:114315723:T:G	50	98	0.99	0.05247
5:114315840:C:G	50	100	1	0.09477
5:114315856:C:T	50	100	1	0.1149
5:114315997:G:A	50	98	0.98	0.474
5:114316162:T:G	50	98	0.98	0.4539
5:114316434:G:C	50	98	0.98	0.4515
5:114316736:G:A	50	100	1	0.03686
5:114317133:C:T	50	100	1	0.04049
5:114317836:G:C	50	100	0.99	0.2391
5:114317978:G:A	50	100	0.99	0.2062
5:114318077:T:C	50	100	0.99	0.05737
5:114318106:C:A	50	100	1	0.173
5:114318564:A:G	50	98	0.85	0.01906
5:114318605:G:A	50	100	0.99	0.3255
5:114318900:C:A	50	100	1	0.4214
5:114319021:T:C	50	100	0.99	0.2391
5:114319033:C:A	50	100	0.99	0.2391
5:114319038:G:A	50	100	1	0.3393
5:114319170:C:T	50	100	0.99	0.3344
5:114319558:G:A	50	100	1	0.09513
5:114320064:A:G	50	100	0.99	0.421
5:114320163:G:C	50	100	1	0.09513
5:114320224:T:G	50	100	1	0.09513
5:114320450:A:G	50	100	1	0.09532
5:114320819:G:C	50	100	0.94	0.05265
5:114321205:C:T	50	100	0.99	0.05664
5:114321304:G:T	50	100	0.99	0.2397
5:114321611:T:C	50	100	1	0.09877
5:114321661:T:G	50	96	0.94	0.3095
5:114321664:G:T	50	100	0.98	0.01598
5:114321694:G:A	50	100	1	0.3268
5:114321859:G:A	50	100	1	0.08696
5:114321920:G:A	50	100	1	0.08696
5:114321950:G:A	50	100	0.99	0.2397
5:114321975:T:G	50	100	1	0.01126
5:114321979:G:C	50	100	0.81	0.01253
5:114322033:C:T	50	100	1	0.2883
5:114322206:C:T	50	100	0.98	0.01634
5:114322240:A:G	50	98	0.99	0.2389
5:114322444:G:A	50	100	0.99	0.4931
5:114322535:C:T	50	100	0.99	0.4123
5:114322604:C:T	50	100	0.99	0.2386
5:114323017:G:T	50	100	0.99	0.4935
5:114323153:G:A	50	100	0.99	0.4935
5:114323195:G:A	50	100	0.99	0.09858
5:114323392:A:G	50	100	0.89	0.03976
5:114323935:T:C	50	100	0.94	0.01162
5:114324079:G:C	50	100	0.98	0.4484
5:114324158:G:T	50	100	0.99	0.2427
5:114324212:T:C	50	100	0.99	0.2404
5:114324523:G:A	50	100	0.97	0.04466
5:114324659:G:A	50	100	1	0.2923
5:114325153:A:C	50	100	1	0.2932
5:114325472:A:G	50	100	0.97	0.05628
5:114325560:G:A	50	100	1	0.2932
5:114325586:G:A	50	100	1	0.2925
5:114325855:T:G	50	100	1	0.2945
5:114326206:G:A	50	100	0.98	0.01289
5:114326269:C:T	50	100	0.97	0.02596
5:114326742:A:G	50	100	1	0.01216
5:114327578:G:A	50	100	1	0.2939
5:114327887:A:G	50	100	1	0.2925
5:114328068:T:C	50	100	0.98	0.1587
5:114328134:T:G	50	100	1	0.2934
5:114329426:T:C	50	100	0.97	0.1845
5:114329556:G:A	50	100	0.92	0.04484
5:114330245:G:C	50	100	0.99	0.3722
5:114331109:T:C	50	100	0.99	0.4702
5:114331395:A:C	50	100	0.99	0.4352
5:114331585:T:C	50	100	0.99	0.4305
5:114331872:A:G	50	100	1	0.2843
5:114333248:A:C	49	100	1	0.4838
5:114333256:T:C	50	100	1	0.3016
5:114334437:A:G	50	100	1	0.2398
5:114334457:A:G	50	100	0.96	0.04793
5:114334616:T:G	50	100	0.94	0.02233
5:114334777:C:T	50	100	1	0.1387
5:114336313:G:T	50	100	1	0.05483
5:114336451:T:C	50	100	1	0.4332
5:114336477:A:G	50	100	1	0.01398
5:114336545:C:T	50	100	1	0.2861
5:114337343:G:C	50	100	1	0.0423
5:114337377:A:G	50	100	1	0.2863
5:114337730:C:T	50	100	0.99	0.2386
5:114338075:C:A	50	100	0.99	0.01743
5:114338611:C:T	50	100	1	0.3014
5:114338721:C:T	50	100	1	0.03903
5:114339012:C:T	50	100	1	0.1403
5:114339160:A:G	50	100	1	0.4831
5:114339229:A:G	50	100	1	0.4292
5:114339396:A:T	50	100	1	0.03903
5:114339667:G:A	50	100	0.93	0.03504
5:114339792:G:A	50	98	0.94	0.01452
5:114339818:T:C	46	91.3	0.91	0.3292
5:114340104:C:G	50	100	1	0.03268
5:114340730:A:G	50	100	1	0.4321
5:114341029:G:A	50	100	1	0.4775
5:114341089:T:C	50	100	0.97	0.05174
5:114341174:A:G	50	100	1	0.3773
5:114341336:G:C	50	100	1	0.01344
5:114341366:G:A	50	100	1	0.3773
5:114341415:G:A	50	100	0.97	0.05174
5:114342935:G:A	50	100	1	0.08497
5:114343414:T:C	50	100	0.98	0.05701
5:114343456:T:G	50	100	1	0.4844
5:114343507:T:C	50	100	1	0.1808
5:114344227:A:T	50	100	0.98	0.05683
5:114344791:A:T	50	100	1	0.2133
5:114345042:T:G	50	100	1	0.1412
5:114345353:A:G	50	98	1	0.3068
5:114345527:T:C	50	100	0.98	0.08951
5:114345790:A:T	50	100	1	0.02451
5:114346045:A:G	50	100	1	0.1808
5:114346118:A:C	50	100	1	0.03667
5:114346538:C:A	50	100	1	0.181
5:114346551:C:T	50	100	1	0.0325
5:114346963:C:T	50	100	1	0.3021
5:114347032:T:C	50	100	1	0.1552
5:114347275:C:T	50	100	1	0.3771
5:114347721:C:T	50	100	1	0.04902
5:114348217:G:T	50	100	0.99	0.05047
5:114348430:A:G	50	100	0.99	0.05047
5:114348450:C:G	50	100	0.96	0.01616
5:114348581:A:T	50	100	1	0.3023
5:114348764:C:T	50	100	0.99	0.04775
5:114348771:C:G	50	100	1	0.05192
5:114349120:G:C	50	100	1	0.0325
5:114349304:T:C	50	100	1	0.303
5:114349763:C:A	50	100	1	0.1391
5:114350016:C:T	50	100	1	0.05229
5:114350383:T:C	50	100	1	0.374
5:114350385:T:C	50	100	1	0.4777
5:114351302:G:T	50	100	1	0.2358
5:114351772:A:G	50	100	1	0.05247
5:114351971:C:T	50	100	1	0.04448
5:114352324:T:G	50	100	1	0.285
5:114352587:G:A	50	100	1	0.2849
5:114352945:A:G	50	100	0.92	0.01198
5:114353409:T:C	49	100	1	0.4824
5:114353700:C:T	50	100	1	0.4818
5:114353976:T:C	50	100	1	0.4813
5:114354336:A:G	50	100	1	0.0492
5:114354381:T:C	50	100	0.99	0.05574
5:114354479:T:C	50	100	1	0.4326
5:114355675:A:G	50	98	0.99	0.1799
5:114355958:T:A	50	100	1	0.01235
5:114356643:C:A	50	100	1	0.02342
5:114356879:A:G	50	100	1	0.4286
5:114357353:C:G	49	98	0.99	0.155
5:114357665:T:G	41	90.2	0.99	0.0699
5:114357768:A:G	50	100	1	0.05211
5:114358711:A:G	50	100	1	0.2308
5:114358833:C:T	49	100	1	0.236
5:114358877:G:A	50	100	0.99	0.03504
5:114359445:T:C	50	100	1	0.4325
5:114359481:G:T	50	100	1	0.2308
5:114360313:G:T	50	100	1	0.236
5:114360595:T:C	50	100	1	0.0423
5:114360850:G:A	50	100	0.95	0.01289
5:114361512:G:C	50	100	1	0.0492
5:114361890:C:T	50	100	1	0.4766
5:114362439:G:A	50	100	0.94	0.02233
5:114362474:G:C	50	100	1	0.02378
5:114362675:G:C	49	100	1	0.0492
5:114362847:G:C	50	100	1	0.4808
5:114364088:C:G	50	100	0.95	0.01652
5:114364507:C:T	50	100	1	0.05501
5:114364685:A:G	50	100	1	0.427
5:114364863:G:C	50	100	0.96	0.04539
5:114365101:G:A	50	100	0.96	0.1345
5:114365559:G:A	50	100	1	0.05156
5:114365934:A:G	50	100	0.96	0.02687
5:114366172:A:G	50	100	0.99	0.03577
5:114366361:C:A	50	100	1	0.3722
5:114366435:G:A	50	100	1	0.2473
5:114366537:C:T	50	100	1	0.2377
5:114366795:G:A	50	100	0.86	0.01144
5:114367376:C:G	50	100	1	0.01398
5:114367576:T:C	50	100	1	0.4466
5:114367931:C:G	50	100	1	0.09822
5:114368308:G:C	50	100	0.95	0.05356
5:114368494:G:T	50	100	0.98	0.01144
5:114368657:C:T	50	100	1	0.0236
5:114369034:G:A	50	100	1	0.2478
5:114369444:A:G	50	100	1	0.03794
5:114369772:T:G	50	100	1	0.4339
5:114369820:A:G	50	100	1	0.0236
5:114369986:G:A	50	100	0.99	0.05138
5:114371481:G:A	50	100	1	0.04611
5:114371602:T:A	50	100	1	0.4802
5:114372144:A:G	50	100	1	0.4755
5:114372206:G:T	50	100	1	0.03667
5:114372752:C:T	50	100	0.99	0.2389
5:114373421:A:G	50	100	0.99	0.01162
5:114374569:C:T	50	100	0.99	0.05029
5:114374661:C:T	50	100	0.99	0.3361
5:114374912:G:A	50	100	0.99	0.2391
5:114374954:G:A	50	100	1	0.04212
5:114375692:G:T	50	100	1	0.3969
5:114376090:A:G	50	100	1	0.03776
5:114376188:T:C	50	100	0.99	0.1407
5:114376194:G:A	50	100	1	0.04902
5:114376258:G:A	50	100	0.99	0.2467
5:114376315:G:A	50	100	0.98	0.3943
5:114376326:G:T	50	100	0.99	0.2471
5:114376470:T:C	50	100	1	0.4444
5:114376662:G:C	50	100	0.97	0.2404
5:114376877:G:A	50	100	1	0.396
5:114377057:G:T	50	100	0.99	0.1149
5:114377085:A:T	50	100	0.99	0.3359
5:114377434:C:T	50	100	0.99	0.1442
5:114377584:G:A	50	100	1	0.02124
5:114377680:T:C	50	100	0.99	0.1636
5:114378171:A:G	50	100	1	0.05138
5:114378209:C:T	50	100	0.99	0.1126
5:114378280:A:G	50	100	1	0.01434
5:114378372:G:A	50	100	0.99	0.2849
5:114378542:C:T	50	100	1	0.02269
5:114378544:G:A	50	100	0.99	0.2836
5:114378756:T:C	50	100	1	0.06518
5:114379052:A:G	50	100	1	0.0463
5:114379078:G:T	50	100	0.98	0.1238
5:114379432:A:G	47	97.9	0.98	0.04158
5:114379451:G:T	49	85.7	0.64	0.05102
5:114379512:A:G	44	95.5	0.91	0.04412
5:114379882:G:A	50	96	1	0.1104
5:114379947:G:A	50	100	0.93	0.02324
5:114380017:A:G	50	100	1	0.04611
5:114380373:T:C	50	100	0.99	0.1403
5:114380378:C:G	50	100	0.99	0.1191
5:114380785:G:T	50	100	1	0.04394
5:114380835:G:A	50	100	1	0.4406
5:114380991:G:A	50	100	0.97	0.03667
5:114381735:G:A	50	100	0.96	0.04085
5:114381774:G:A	50	100	1	0.02814
5:114382020:G:A	50	100	1	0.07244
5:114382445:G:C	50	98	0.93	0.02052
5:114382760:G:A	50	100	0.98	0.1405
5:114382921:T:C	50	100	1	0.04394
5:114383641:T:G	50	100	1	0.04267
5:114383654:G:A	50	100	1	0.03976
5:114384045:A:G	50	98	0.94	0.01452
5:114384504:G:A	50	100	1	0.484
5:114385234:C:T	50	100	1	0.03395
5:114385244:T:C	50	100	1	0.04412
5:114385521:A:G	49	89.8	0.86	0.03486
5:114385523:A:G	49	91.8	0.98	0.06391
5:114385654:C:G	50	100	1	0.04938
5:114385691:C:G	50	100	1	0.0345
5:114385734:T:C	50	100	1	0.03395
5:114385741:T:C	50	100	1	0.0345
5:114385752:C:T	50	100	1	0.1432
5:114386015:A:G	49	100	1	0.106
5:114386938:A:G	50	100	0.97	0.03722
5:114387238:A:T	49	100	1	0.04956
5:114387282:G:T	50	100	1	0.02887
5:114387294:C:T	50	100	1	0.1113
5:114387922:G:C	50	100	1	0.4497
5:114388008:A:G	50	100	0.96	0.0276
5:114388036:C:T	50	100	1	0.04375
5:114388134:G:A	50	100	1	0.2923
5:114388249:C:T	50	100	1	0.01216
5:114388632:G:A	50	100	1	0.02887
5:114389140:A:G	50	100	1	0.02814
5:114389217:G:T	50	100	1	0.05047
5:114389492:G:A	50	100	1	0.02869
5:114389649:A:T	50	100	1	0.05065
5:114389797:G:A	50	100	1	0.4706
5:114389974:A:G	50	98	1	0.2919
5:114390013:C:G	50	100	1	0.1198
5:114390213:G:A	50	100	1	0.2907
5:114390280:A:G	50	100	0.96	0.0276
5:114390705:A:C	50	100	1	0.1805
5:114390842:G:A	50	100	1	0.09368
5:114391241:C:A	50	100	1	0.03431
5:114391352:T:G	50	100	1	0.1854
5:114391415:C:G	50	100	1	0.4753
5:114391937:T:C	50	100	0.97	0.02687
5:114392442:C:G	50	100	0.98	0.01416
5:114393782:T:A	50	96	1	0.4915
5:114393901:C:T	50	100	1	0.02288
5:114394005:T:C	50	100	1	0.2898
5:114394202:A:G	50	100	0.96	0.01416
5:114394576:C:T	50	100	1	0.03649
5:114394710:G:A	50	100	1	0.2534
5:114395381:A:C	50	100	1	0.2545
5:114395462:T:C	50	100	1	0.03976
5:114395726:A:G	50	100	0.99	0.1647
5:114395826:C:T	50	100	1	0.2542
5:114396054:A:G	50	100	1	0.04394
5:114396124:A:G	50	100	1	0.2455
5:114396688:A:G	50	100	1	0.1467
5:114396830:C:T	50	98	0.96	0.04993
5:114397033:C:T	50	100	1	0.03631
5:114397034:G:A	50	100	1	0.02288
5:114397167:A:G	50	100	0.93	0.02288
5:114397412:G:T	50	98	0.99	0.2142
5:114398721:G:T	50	100	1	0.2476
5:114398780:A:G	50	100	0.98	0.2558
5:114399394:T:G	50	100	1	0.04611
5:114399591:A:G	50	100	1	0.01071
5:114399616:A:G	50	100	1	0.04412
5:114399723:T:A	50	100	1	0.2133
5:114399833:G:A	50	98	0.86	0.02469
5:114399929:T:G	50	96	1	0.01089
5:114399930:G:T	47	95.7	0.97	0.01162
5:114400350:C:T	50	100	1	0.02288
5:114400400:A:T	50	100	1	0.2133
5:114400550:G:C	50	100	1	0.02869
5:114400719:G:A	50	100	1	0.215
5:114400981:T:C	50	100	1	0.4889
5:114401365:T:G	50	100	1	0.4811
5:114401464:G:A	50	100	1	0.215
5:114403017:G:A	50	100	1	0.2495
5:114403580:C:G	50	100	1	0.01144
5:114405314:T:C	50	100	1	0.0472
5:114405990:G:A	49	100	0.95	0.01471
5:114406000:G:A	49	100	1	0.01616
5:114406208:T:C	50	100	1	0.0345
5:114406390:A:G	50	100	1	0.02288
5:114406888:T:A	50	100	1	0.04866
5:114407172:G:T	50	100	1	0.2144
5:114407757:A:G	50	100	1	0.0345
5:114407931:C:A	50	100	1	0.2507
5:114407932:G:A	50	100	1	0.04357
5:114407956:A:G	50	100	1	0.1957
5:114408180:A:C	50	100	1	0.01144
5:114408311:G:T	50	100	1	0.04339
5:114408758:A:C	50	100	0.99	0.1752
5:114409009:C:T	50	100	1	0.1603
5:114409832:T:C	50	100	1	0.2487
5:114410041:T:C	50	100	1	0.4784
5:114410140:C:G	50	100	1	0.4726
5:114410429:G:A	50	100	1	0.04321
5:114410483:A:G	50	100	1	0.4871
5:114410632:T:A	50	100	0.93	0.0374
5:114410894:A:G	50	100	1	0.04339
5:114411251:T:G	49	100	1	0.04775
5:114411449:T:G	50	100	1	0.4644
5:114411572:G:C	50	100	1	0.0345
5:114411954:T:C	50	100	1	0.4648
5:114412874:C:T	50	100	1	0.4918
5:114413346:A:G	50	100	1	0.4644
5:114413505:C:G	50	100	0.94	0.09858
5:114413763:A:G	50	100	1	0.2513
5:114413891:C:T	50	100	1	0.4651
5:114414042:T:C	50	100	1	0.2458
5:114414249:T:C	50	100	1	0.4871
5:114414748:T:G	50	100	1	0.2467
5:114415710:A:C	50	100	1	0.06336
5:114416420:T:G	50	100	1	0.4648
5:114417303:T:G	50	100	1	0.01452
5:114417397:A:G	50	100	0.94	0.0138
5:114417674:A:T	50	100	1	0.07298
5:114418027:A:G	50	100	0.84	0.01525
5:114419044:G:A	50	100	1	0.2079
5:114420100:T:C	50	100	1	0.2382
5:114420270:C:G	50	100	1	0.01434
5:114420585:G:A	50	100	1	0.04012
5:114420611:G:C	50	100	0.99	0.01089
5:114420977:C:T	50	100	1	0.02905
5:114421108:G:A	50	100	1	0.2451
5:114421119:G:T	50	100	1	0.1705
5:114421169:A:G	50	100	1	0.01416
5:114421254:G:T	50	98	0.93	0.0207
5:114421287:A:T	50	100	1	0.1763
5:114421342:G:A	50	100	1	0.3266
5:114421426:G:A	50	100	1	0.01416
5:114421666:A:G	50	98	0.99	0.1149
5:114421750:C:T	50	100	1	0.01071
5:114422268:A:G	50	100	1	0.4813
5:114422410:A:G	50	100	0.98	0.02705
5:114422476:G:C	50	100	1	0.4853
5:114422701:C:A	50	100	1	0.01452
5:114422793:A:C	50	100	1	0.04357
5:114422915:G:A	50	100	1	0.01416
5:114423028:A:G	50	100	1	0.1968
5:114423100:T:C	50	98	0.94	0.02142
5:114423275:G:T	50	100	1	0.2438
5:114423288:G:C	50	100	1	0.4906
5:114423317:A:G	50	100	0.97	0.02705
5:114423400:G:A	50	100	1	0.01416
5:114423618:G:A	49	100	1	0.03758
5:114423619:C:T	50	100	1	0.03776
5:114423738:G:A	50	98	1	0.4909
5:114423978:T:C	50	100	1	0.01434
5:114424006:C:G	50	100	1	0.2821
5:114425200:T:G	50	100	0.99	0.07789
5:114425337:T:C	50	100	1	0.02052
5:114425674:T:C	50	100	0.99	0.04412
5:114426372:C:G	50	100	1	0.01616
5:114427113:A:G	50	100	0.99	0.4753
5:114428091:C:T	50	100	1	0.01398
5:114428411:C:T	50	100	1	0.03577
5:114428749:C:T	50	100	1	0.03577
5:114429285:A:G	50	100	0.99	0.4915
5:114429354:T:G	50	98	0.96	0.1182
5:114429634:G:A	50	98	1	0.04648
5:114430849:T:A	50	100	0.99	0.4746
5:114431130:G:A	50	100	1	0.02905
5:114432550:C:T	50	98	0.99	0.4757
5:114432678:A:G	50	100	1	0.2053
5:114432922:G:A	50	100	1	0.01452
5:114432963:A:T	50	100	0.99	0.4753
5:114433728:A:G	50	100	0.99	0.03468
5:114433796:C:T	50	100	0.99	0.03268
5:114433877:G:A	50	98	0.96	0.1505
5:114434119:T:A	50	98	0.96	0.156
5:114434138:G:T	50	98	0.97	0.2032
5:114434255:G:C	50	98	0.98	0.476
5:114434346:A:G	50	98	1	0.03214
5:114434453:A:G	50	100	1	0.01489
5:114435641:A:G	50	100	0.97	0.0532
5:114436081:T:C	50	100	1	0.0138
5:114436114:A:G	50	98	0.95	0.1801
5:114437931:G:A	50	96	0.99	0.04611
5:114438096:C:A	50	98	0.99	0.04666
5:114438216:G:A	50	98	0.99	0.04757
5:114438480:A:C	50	98	0.99	0.0472
5:114438819:C:T	50	98	0.99	0.04702
5:114439043:T:A	50	98	1	0.0118
5:114439075:A:T	50	100	0.93	0.05447
5:114439109:C:T	50	98	0.94	0.0187
5:114440173:C:T	50	98	0.91	0.1759
5:114440304:A:G	50	100	0.92	0.02033
5:114440316:A:G	50	98	0.9	0.01525
5:114440862:C:G	50	100	0.95	0.1091
5:114440972:G:A	50	100	0.95	0.1107
5:114441893:G:T	50	100	0.86	0.01561
5:114442186:C:T	50	96	0.9	0.498
5:114442287:G:T	50	96	0.84	0.09259
5:114442289:G:T	50	94	0.96	0.0512
5:114442378:A:C	50	98	0.96	0.04902
5:114443504:T:C	50	98	0.9	0.1011
5:114443615:T:C	50	100	0.97	0.0512
5:114443724:G:A	50	98	0.97	0.4628
5:114443856:C:A	50	98	1	0.03377
5:114444490:T:G	50	100	0.97	0.4615
5:114444781:A:G	50	100	0.88	0.04139
5:114445189:T:G	50	100	0.92	0.02832
5:114445190:T:C	50	100	0.92	0.02832
5:114445311:C:T	50	100	0.88	0.01507
5:114446700:A:T	50	100	0.94	0.02415
5:114447076:G:C	50	98	0.96	0.3695
5:114448292:T:C	50	100	0.97	0.1463
5:114448399:C:A	50	100	1	0.01616
5:114448525:G:A	50	100	0.8	0.02524
5:114448551:C:G	50	100	0.98	0.01961
5:114449180:T:C	50	96	0.97	0.08987
5:114449422:A:T	50	100	0.97	0.01961
5:114449904:A:G	50	94	0.89	0.01743
5:114449906:A:G	50	90	0.85	0.02487
5:114449908:A:G	49	89.8	0.97	0.1258
5:114449910:G:A	41	97.6	0.72	0.05301
5:114449920:G:A	49	100	0.85	0.02015
5:114449976:G:A	50	98	0.97	0.1567
5:114450718:A:G	50	100	0.97	0.05247
5:114450791:C:T	50	98	0.97	0.1592
5:114450806:G:A	50	98	0.96	0.02142
5:114451634:A:C	50	100	0.95	0.06245
5:114451663:A:G	50	100	0.93	0.06881
5:114451692:C:G	50	100	1	0.01253
5:114451912:A:G	50	98	0.92	0.1558
5:114451942:G:T	50	96	0.94	0.3235
5:114451984:T:C	50	98	0.98	0.04884
5:114452104:A:G	50	100	0.98	0.01289
5:114452454:A:G	50	100	0.98	0.01688
5:114452896:G:A	50	98	0.97	0.283
5:114453058:C:T	50	98	0.98	0.3027
5:114453973:G:T	50	98	0.97	0.07026
5:114455348:A:G	50	100	0.99	0.07335
5:114455594:A:G	50	100	0.98	0.1639
5:114455933:G:A	50	100	0.84	0.04303
5:114456213:C:G	50	100	0.91	0.03831
5:114456510:A:C	50	98	1	0.15
5:114456891:C:A	50	100	0.98	0.1834
5:114456927:G:C	50	100	0.99	0.3077
5:114456988:A:G	50	100	1	0.0581
5:114457249:C:G	50	100	0.92	0.02778
5:114457589:A:G	50	98	1	0.05519
5:114457635:T:G	50	100	0.98	0.1636
5:114458390:A:G	50	98	0.99	0.07335
5:114458567:T:C	50	100	0.94	0.01344
5:114458697:G:A	50	100	0.99	0.1805
5:114458962:C:G	50	100	0.98	0.159
5:114459248:T:G	50	100	0.97	0.03214
5:114459734:T:G	50	100	1	0.03086
5:114459861:T:C	50	100	0.99	0.3666
5:114460555:T:A	50	98	1	0.1837
5:114460665:A:T	50	98	0.99	0.3833
5:114460763:T:C	50	100	1	0.07335
5:114461639:G:A	50	96	1	0.07026
5:114461747:T:C	50	98	0.99	0.3718
5:114461847:C:G	50	96	0.99	0.4595
5:114461908:G:A	50	98	0.99	0.3007
5:114462217:G:A	50	100	0.98	0.1567
5:114462319:G:T	50	100	1	0.2509
5:114463244:A:G	50	100	1	0.05901
5:114463289:C:T	50	100	0.97	0.06718
5:114463353:C:T	50	100	0.98	0.06736
5:114463706:G:A	50	98	0.99	0.3008
5:114463720:A:T	50	98	1	0.02015
5:114463881:A:C	50	98	0.98	0.2003
5:114464047:G:A	50	98	0.99	0.3003
5:114465162:G:A	50	100	0.98	0.03304
5:114465547:G:T	50	100	0.99	0.3755
5:114465635:G:A	49	98	0.99	0.06009
5:114465726:A:G	50	96	1	0.4911
5:114466165:A:G	50	100	0.99	0.0187
5:114466282:A:G	50	100	1	0.03431
5:114466945:A:G	50	98	0.99	0.2358
5:114467443:T:G	50	100	0.98	0.03159
5:114467506:C:T	50	98	0.99	0.2371
5:114467747:A:G	50	100	1	0.03468
5:114467974:A:G	50	100	0.99	0.01126
5:114467984:C:G	50	100	0.98	0.0561
5:114468124:T:C	50	100	1	0.01235
5:114468377:C:G	50	98	1	0.03558
5:114468789:G:A	50	100	1	0.06699
5:114468797:T:C	50	100	0.97	0.01325
5:114469665:T:C	50	100	1	0.3747
5:114469814:A:G	50	100	0.99	0.05919
5:114469977:T:A	50	98	0.99	0.1743
5:114470299:G:A	50	98	1	0.02142
5:114470590:C:T	50	100	1	0.063
5:114471256:T:C	50	100	1	0.04103
5:114471531:A:G	50	100	1	0.3419
5:114472047:A:G	50	100	1	0.3371
5:114472214:C:T	50	100	0.98	0.03105
5:114472275:G:A	50	100	0.97	0.01416
5:114472332:C:G	50	100	1	0.02015
5:114472334:T:C	50	100	1	0.2716
5:114472436:C:T	50	100	0.99	0.1754
5:114472549:A:C	50	100	0.98	0.1668
5:114472667:A:G	50	100	1	0.09749
5:114472739:G:A	50	100	1	0.08624
5:114474108:A:C	50	100	0.97	0.0216
5:114474265:G:A	50	100	0.96	0.0492
5:114474361:T:C	50	100	1	0.1725
5:114474937:C:T	50	98	0.99	0.3755
5:114476250:A:G	50	100	0.99	0.3667
5:114477250:G:A	50	100	1	0.4194
5:114477451:T:C	50	100	1	0.236
5:114477534:C:T	50	100	1	0.0305
5:114477636:A:G	50	100	0.99	0.2918
5:114477821:A:T	50	98	0.86	0.02251
5:114478030:A:G	50	100	1	0.1149
5:114478567:C:G	50	98	1	0.0463
5:114478657:C:T	50	98	0.96	0.04793
5:114478757:A:G	50	100	1	0.3435
5:114478992:A:C	50	100	0.99	0.02633
5:114479015:A:G	50	100	1	0.01253
5:114479380:C:T	50	100	1	0.2498
5:114479833:T:G	50	100	1	0.3488
5:114479976:A:C	50	100	1	0.3499
5:114480454:A:G	50	100	1	0.3489
5:114480759:C:G	50	98	1	0.0256
5:114480806:A:G	50	100	1	0.01126
5:114480823:A:T	50	100	0.95	0.02215
5:114480829:A:G	50	100	1	0.07607
5:114480864:C:A	50	100	1	0.3371
5:114480867:C:T	50	100	1	0.3371
5:114480930:G:A	50	100	1	0.1901
5:114481213:G:A	50	98	1	0.05574
5:114481353:A:G	50	100	1	0.07099
5:114481358:C:G	50	98	1	0.04902
5:114481673:C:T	50	100	0.98	0.02015
5:114481883:C:A	50	100	0.98	0.01779
5:114482888:G:C	50	100	1	0.3393
5:114482946:G:C	50	100	1	0.3442
5:114483335:C:T	50	100	0.99	0.333
5:114483373:C:G	50	98	1	0.03304
5:114484145:A:C	50	100	1	0.1754
5:114484401:C:T	50	100	1	0.03195
5:114484755:G:T	50	100	0.94	0.1703
5:114484808:T:C	50	100	1	0.01053
5:114485298:G:A	50	100	1	0.06336
5:114486213:G:A	50	100	1	0.06336
5:114486500:G:A	50	100	0.99	0.3326
5:114486508:C:T	50	98	1	0.2536
5:114486590:A:G	50	100	0.72	0.01707
5:114487436:T:C	50	100	0.96	0.05211
5:114488045:A:G	50	100	1	0.01253
5:114488219:T:A	50	98	1	0.1863
5:114488279:G:A	50	100	1	0.06336
5:114488391:T:C	50	98	1	0.1138
5:114488432:A:G	50	98	1	0.1725
5:114488940:C:T	50	100	0.99	0.02633
5:114489159:A:G	50	100	1	0.0719
5:114489298:T:G	50	96	1	0.0394
5:114489319:A:G	50	100	1	0.0719
5:114489485:T:C	50	98	1	0.03159
5:114491042:A:G	50	100	1	0.346
5:114491590:A:G	50	100	1	0.07081
5:114492802:T:C	50	98	1	0.02941
5:114492992:A:G	50	100	1	0.08115
5:114493424:G:A	50	100	1	0.03159
5:114493551:A:C	50	100	1	0.07426
5:114493615:C:A	50	100	0.99	0.01144
5:114493705:A:C	50	100	1	0.07462
5:114494418:G:C	50	100	1	0.03232
5:114494508:G:A	50	100	0.99	0.08715
5:114494659:G:A	50	100	1	0.02397
5:114495105:A:T	50	100	0.99	0.2144
5:114495466:C:T	50	100	1	0.02015
5:114496566:A:G	50	100	1	0.3473
5:114496976:T:C	50	100	0.99	0.175
5:114497083:C:T	50	100	0.99	0.2475
5:114497101:G:A	50	100	0.98	0.0906
5:114497157:A:G	50	100	0.98	0.09477
5:114497320:G:T	50	100	0.99	0.3484
5:114497454:C:G	50	100	0.97	0.2892
5:114497668:G:T	50	100	0.99	0.1031
5:114497727:G:A	50	92	1	0.2364
5:114497787:T:A	47	93.6	0.99	0.1532
5:114497791:A:T	47	83	0.97	0.2485
5:114497795:A:T	47	89.4	0.96	0.2433
5:114497799:A:T	47	93.6	0.96	0.2435
5:114497803:A:T	47	97.9	0.96	0.08914
5:114498305:T:C	50	100	1	0.01107
5:114498323:T:C	50	100	0.98	0.06754
5:114498966:A:G	50	98	0.98	0.2553
5:114499044:T:C	50	98	0.98	0.02669
5:114499083:G:A	50	96	0.97	0.1734
5:114499417:T:C	50	100	0.98	0.05719
5:114499470:C:T	50	100	1	0.01271
5:114499691:C:G	49	100	0.97	0.08914
5:114500444:C:T	50	100	0.99	0.2444
5:114500563:C:T	50	98	0.97	0.2908
5:114500966:A:G	50	100	0.99	0.3135
5:114501019:C:T	50	100	0.98	0.05683
5:114501309:C:T	50	100	0.99	0.0768
5:114501441:A:G	50	100	0.97	0.0216
5:114501458:A:C	50	100	1	0.0532
5:114501501:G:A	50	100	0.96	0.2013
5:114501884:G:C	50	100	1	0.06826
5:114502042:G:A	50	100	1	0.06845
5:114502619:T:C	50	100	1	0.06917
5:114502882:A:C	50	100	0.98	0.07916
5:114502937:T:C	50	100	1	0.05465
5:114504823:C:A	44	100	0.98	0.01489
5:114505074:C:G	50	100	0.98	0.2151
5:114506270:G:A	50	100	0.98	0.07335
5:114507227:G:T	50	100	0.99	0.02469
5:114507229:T:C	50	100	1	0.06935
5:114507270:C:A	50	100	1	0.06917
5:114507280:A:G	47	100	0.95	0.02233
5:114507333:C:T	50	100	1	0.06917
5:114507412:C:G	50	100	1	0.02197
5:114507442:C:T	50	100	1	0.02215
5:114507614:A:C	50	100	0.98	0.06209
5:114507679:T:G	50	100	0.98	0.104
5:114508340:T:A	50	100	0.99	0.02633
5:114509451:T:C	50	100	0.98	0.06209
5:114509789:A:G	50	100	0.99	0.03595
5:114510287:C:A	50	98	1	0.1895
5:114510823:T:C	50	100	1	0.0581
5:114510849:T:C	50	100	1	0.1943
5:114511005:C:A	50	100	1	0.05592
5:114511038:A:T	50	100	1	0.01961
5:114511225:T:C	50	100	1	0.274
5:114511502:C:T	50	100	1	0.04593
5:114511527:C:G	50	100	1	0.03214
5:114511881:G:T	50	100	1	0.04956
5:114512215:G:A	50	100	1	0.1002
5:114512526:T:G	50	100	0.99	0.02233
5:114513597:C:T	50	100	1	0.2099
5:114514126:G:C	50	100	0.96	0.01144
5:114514314:T:G	50	100	1	0.02342
5:114514355:G:A	50	100	1	0.3613
5:114514374:T:C	50	100	0.89	0.03704
5:114514555:A:T	50	100	0.98	0.2832
5:114514706:T:C	50	100	1	0.2832
5:114514752:T:G	50	100	1	0.04956
5:114515271:T:C	50	100	1	0.01398
5:114515522:T:C	50	100	1	0.01216
5:114516050:G:A	50	100	1	0.07153
5:114516154:G:A	50	100	0.98	0.06118
5:114516353:T:C	50	100	1	0.07952
5:114516755:A:G	50	100	1	0.01943
5:114517039:T:C	50	96	0.96	0.02887
5:114517166:G:A	50	100	1	0.07135
5:114517177:A:T	50	100	0.98	0.209
5:114517201:G:A	50	100	1	0.1491
5:114517255:C:A	50	100	0.99	0.06917
5:114517285:T:C	50	100	0.99	0.1957
5:114517496:T:C	50	100	1	0.07208
5:114518502:A:C	50	100	0.98	0.01943
5:114518572:A:T	50	100	1	0.0699
5:114518601:G:A	50	98	0.97	0.06118
5:114519046:C:T	50	100	1	0.1757
5:114520102:A:G	50	100	0.98	0.1456
5:114520357:G:A	50	100	0.97	0.04757
5:114520497:T:C	50	100	0.99	0.1756
5:114520767:T:C	50	100	0.95	0.01216
5:114520802:G:C	50	100	1	0.06009
5:114520915:C:T	50	100	1	0.05955
5:114521075:C:A	50	100	1	0.1238
5:114521361:T:G	50	100	0.99	0.1814
5:114521374:T:C	50	100	1	0.06699
5:114521583:C:T	50	100	1	0.01943
5:114521638:G:A	50	100	1	0.08424
5:114521646:T:G	50	100	1	0.05519
5:114521717:G:T	50	100	0.99	0.2333
5:114521756:C:T	50	100	1	0.05519
5:114521918:C:T	50	100	1	0.02124
5:114522166:A:C	50	100	1	0.301
5:114522288:T:A	50	100	1	0.2999
5:114522354:C:G	50	100	1	0.1739
5:114522370:A:T	50	100	1	0.04593
5:114522589:G:A	50	100	1	0.2994
5:114522650:G:A	50	100	0.99	0.09495
5:114522886:T:C	50	100	1	0.02923
5:114523217:T:A	50	100	1	0.01398
5:114523331:T:C	50	100	1	0.01943
5:114523752:C:T	50	100	1	0.02124
5:114523876:T:C	50	100	1	0.02124
5:114523901:T:G	50	100	1	0.05356
5:114524920:G:C	50	100	1	0.05084
5:114524930:T:C	50	100	1	0.1954
5:114524942:A:G	50	100	1	0.01943
5:114525241:G:C	50	100	1	0.01162
5:114525350:C:T	50	100	1	0.2093
5:114525702:T:A	50	100	1	0.146
5:114526077:G:A	50	100	1	0.05065
5:114526408:T:A	50	98	1	0.01688
5:114526433:G:T	50	100	1	0.06137
5:114526591:T:C	50	100	0.99	0.09604
5:114526893:A:G	50	100	1	0.01943
5:114526967:C:T	50	100	1	0.04938
5:114527038:G:T	50	98	1	0.03232
5:114527335:T:A	50	100	0.98	0.06845
5:114527499:G:A	50	100	1	0.0492
5:114527693:T:C	50	100	1	0.05338
5:114528067:A:T	50	100	0.96	0.03794
5:114528379:T:C	50	100	0.99	0.1819
5:114528812:T:G	50	100	1	0.01271
5:114529160:T:C	50	100	1	0.2613
5:114529191:T:C	50	100	1	0.2613
5:114529288:C:T	50	100	1	0.2613
5:114529576:T:C	50	100	1	0.1819
5:114529666:C:T	50	100	1	0.08007
5:114530010:T:C	50	98	0.97	0.04176
5:114530206:G:A	50	98	1	0.01852
5:114530284:A:G	50	100	0.99	0.1442
5:114530339:G:T	50	98	0.99	0.1565
5:114530459:C:G	50	100	1	0.08206
5:114530538:G:T	50	100	1	0.01471
5:114530588:T:C	50	100	1	0.1763
5:114530629:G:C	50	100	1	0.1763
5:114530901:G:A	50	98	1	0.1796
5:114531122:T:C	50	100	0.98	0.1066
5:114531217:C:T	50	100	1	0.04938
5:114531332:T:C	50	100	0.99	0.1476
5:114531363:A:T	50	100	1	0.04902
5:114531434:A:C	50	100	0.98	0.07298
5:114531462:C:T	50	100	1	0.04956
5:114531998:T:C	50	100	1	0.1819
5:114532202:G:T	50	98	1	0.03558
5:114532212:C:G	50	98	1	0.03558
5:114532240:G:A	50	100	0.98	0.05428
5:114532310:G:A	50	100	1	0.2313
5:114532491:C:T	50	100	0.84	0.01561
5:114532579:T:A	50	100	1	0.03667
5:114532586:G:A	50	100	1	0.03667
5:114532632:T:C	50	100	1	0.2309
5:114532719:C:T	50	100	0.98	0.06754
5:114532723:T:C	50	100	0.93	0.07262
5:114532821:C:A	50	100	1	0.08224
5:114532852:G:T	50	100	1	0.04902
5:114533126:C:G	50	100	1	0.2729
5:114533248:T:G	50	100	1	0.01943
5:114533396:C:T	50	100	0.97	0.06572
5:114533467:G:A	50	100	1	0.05447
5:114533568:A:G	50	100	1	0.0532
5:114533581:T:C	50	100	1	0.01253
5:114533606:C:G	50	100	0.97	0.03032
5:114533640:G:A	50	100	1	0.01271
5:114534132:A:T	50	100	1	0.05465
5:114534139:G:T	50	100	1	0.1
5:114534237:A:T	50	100	0.99	0.01852
5:114534252:C:T	50	100	0.98	0.1661
5:114534350:C:T	50	100	0.97	0.03849
5:114534353:T:A	50	100	0.99	0.3718
5:114534567:C:T	50	100	1	0.07062
5:114534599:T:C	50	100	1	0.1761
5:114534690:G:A	50	100	0.94	0.03123
5:114534726:A:G	50	100	1	0.1761
5:114534822:A:G	50	100	0.99	0.04248
5:114534828:T:C	50	100	1	0.1763
5:114534948:T:G	50	98	1	0.08751
5:114535015:G:A	50	100	1	0.07044
5:114535090:C:G	50	100	1	0.02106
5:114535423:C:T	50	100	1	0.1756
5:114535612:T:A	50	100	1	0.02469
5:114535934:C:A	50	100	1	0.04121
5:114536017:C:T	50	100	0.98	0.1723
5:114536058:C:G	50	100	0.98	0.1721
5:114536094:G:A	50	100	0.93	0.04466
5:114536284:C:T	50	100	1	0.02124
5:114536285:A:G	50	100	1	0.02106
5:114536478:C:T	50	100	1	0.01362
5:114536479:G:A	50	100	0.98	0.1727
5:114536813:G:A	50	100	1	0.03141
5:114537353:G:C	50	100	1	0.01471
5:114537534:C:A	50	100	1	0.05447
5:114537834:G:A	50	100	1	0.01906
5:114537874:A:G	50	100	0.98	0.1777
5:114538026:C:G	50	100	1	0.07317
5:114538155:T:C	50	100	0.99	0.0532
5:114538315:G:A	49	100	0.99	0.1719
5:114538439:C:T	50	100	1	0.07044
5:114538440:G:A	50	100	0.99	0.1776
5:114538470:A:C	50	100	0.99	0.1774
5:114538595:T:C	50	100	0.99	0.1772
5:114538597:T:C	50	100	1	0.0167
5:114538599:C:A	50	100	0.98	0.04012
5:114538615:C:A	50	100	0.98	0.03976
5:114538821:A:G	50	100	1	0.01961
5:114538856:C:T	50	100	0.96	0.02033
5:114539148:C:G	50	100	1	0.2455
5:114539210:T:G	50	100	1	0.02106
5:114539310:C:A	50	100	1	0.2302
5:114539463:C:T	50	100	1	0.1767
5:114539485:T:A	50	100	1	0.1463
5:114539662:C:T	50	100	1	0.07081
5:114539681:T:A	50	100	1	0.02106
5:114539719:C:A	50	100	1	0.1463
5:114539927:G:A	50	100	1	0.01906
5:114539970:T:C	50	100	1	0.0532
5:114539972:T:C	50	100	1	0.05192
5:114540223:C:T	50	100	1	0.01688
5:114540260:T:C	50	100	0.99	0.2458
5:114540340:T:C	50	100	1	0.02088
5:114540430:A:G	50	100	1	0.01452
5:114540438:C:T	50	100	1	0.02088
5:114540643:A:G	50	100	1	0.3876
5:114540918:G:A	50	100	1	0.01943
5:114540962:C:T	50	100	1	0.01507
5:114541022:A:G	50	100	1	0.02088
5:114541035:G:A	50	100	1	0.01707
5:114541099:T:C	50	100	0.99	0.1783
5:114541181:G:T	50	100	0.87	0.01888
5:114541209:T:C	50	100	1	0.05447
5:114541214:T:G	50	100	1	0.02451
5:114541288:C:A	50	100	1	0.402
5:114541367:A:G	50	100	0.89	0.01307
5:114541374:C:A	50	100	1	0.1786
5:114541530:T:C	50	100	1	0.1786
5:114541712:T:C	50	100	1	0.01997
5:114541812:T:A	50	100	0.99	0.1454
5:114542138:A:G	50	100	1	0.01888
5:114542265:A:G	50	100	1	0.0532
5:114542352:A:T	50	100	1	0.02215
5:114542400:C:T	50	100	1	0.03649
5:114542407:C:T	50	100	0.93	0.0276
5:114542408:G:A	50	100	1	0.01707
5:114542576:G:A	50	100	1	0.01888
5:114542663:C:T	50	100	0.98	0.07171
5:114542705:G:A	50	100	0.99	0.02342
5:114542961:A:G	50	100	1	0.2881
5:114543101:C:G	50	100	1	0.01888
5:114543137:C:G	50	100	1	0.2282
5:114543235:T:C	50	98	1	0.2881
5:114543315:C:T	50	100	1	0.01906
5:114543389:A:C	49	98	1	0.02106
5:114543582:G:A	50	100	1	0.01961
5:114543756:A:G	50	100	1	0.01888
5:114544204:G:C	50	100	1	0.0167
5:114544267:G:A	50	100	1	0.02451
5:114544306:A:C	50	100	1	0.02088
5:114544316:A:T	50	100	0.97	0.01507
5:114544393:T:C	50	100	1	0.05683
5:114544586:A:T	50	100	0.99	0.2687
5:114544618:T:C	50	100	0.98	0.2685
5:114544868:A:G	50	100	1	0.3865
5:114544991:T:C	50	100	1	0.05683
5:114545045:C:G	50	100	1	0.3863
5:114545067:A:C	50	100	1	0.2683
5:114545155:T:C	50	100	0.97	0.0728
5:114545279:G:A	50	100	1	0.1708
5:114545435:C:G	50	100	1	0.2945
5:114545455:C:A	50	100	1	0.01598
5:114545486:T:G	50	100	1	0.1545
5:114545564:T:G	50	100	1	0.02033
5:114545750:G:A	50	100	1	0.03976
5:114545826:C:T	50	100	1	0.01616
5:114545965:A:T	50	100	1	0.1761
5:114545966:C:T	50	100	0.98	0.2386
5:114545989:G:T	50	100	1	0.01598
5:114546016:G:A	50	100	1	0.04067
5:114546250:A:C	50	100	1	0.02088
5:114546398:C:A	49	98	1	0.08751
5:114546575:C:A	50	100	1	0.03123
5:114546596:G:C	50	100	1	0.02033
5:114546625:T:C	50	100	1	0.04049
5:114546839:C:G	50	100	1	0.02451
5:114547134:A:G	50	100	1	0.3865
5:114547162:C:T	50	100	1	0.02451
5:114547260:C:A	50	100	1	0.02633
5:114547345:C:A	50	100	1	0.0817
5:114547489:T:G	50	100	1	0.03558
5:114547644:A:G	50	100	1	0.2685
5:114547648:T:C	50	100	0.98	0.01616
5:114547795:C:T	50	100	1	0.01598
5:114547805:A:G	50	100	1	0.01943
5:114548069:A:G	50	100	1	0.2524
5:114548197:G:A	50	100	1	0.1462
5:114548372:G:A	50	100	0.97	0.05374
5:114548418:A:G	50	100	1	0.01943
5:114548507:A:G	50	100	1	0.2683
5:114548622:C:G	50	100	1	0.2685
5:114548647:G:T	50	100	1	0.2654
5:114548953:C:T	50	100	1	0.04975
5:114549038:A:T	50	100	1	0.2522
5:114549104:T:C	50	100	1	0.07353
5:114549162:T:C	50	100	1	0.01362
5:114549502:C:T	50	100	1	0.06736
5:114549599:A:T	50	100	0.96	0.07153
5:114549682:C:A	50	100	1	0.02033
5:114549722:C:A	50	100	1	0.01271
5:114549823:C:T	50	100	1	0.2387
5:114549830:A:G	50	100	0.96	0.01144
5:114549893:C:T	50	100	1	0.06754
5:114549996:G:T	50	100	1	0.2293
5:114550560:C:T	50	100	1	0.2478
5:114550819:T:C	50	100	1	0.2318
5:114550837:G:C	50	100	1	0.2357
5:114550919:T:C	50	100	1	0.07244
5:114551008:G:T	50	100	1	0.07135
5:114551015:A:G	50	100	1	0.2318
5:114551055:T:A	49	98	1	0.2318
5:114551286:T:C	50	100	0.99	0.02378
5:114551371:T:G	50	96	0.8	0.0561
5:114551398:A:G	50	100	1	0.05247
5:114551460:A:G	50	98	1	0.2386
5:114551615:T:C	50	100	1	0.0679
5:114551683:T:C	50	100	1	0.0354
5:114551722:G:A	50	100	1	0.1467
5:114551825:G:T	50	100	1	0.2313
5:114551926:T:C	50	100	0.99	0.3201
5:114551944:G:T	50	100	0.99	0.3204
5:114552349:G:T	50	100	1	0.24
5:114552368:T:C	50	100	1	0.238
5:114552426:C:T	50	100	1	0.0158
5:114552438:G:T	50	100	1	0.0158
5:114552465:G:A	50	100	1	0.02179
5:114552644:A:T	50	100	0.98	0.07317
5:114552785:G:A	50	100	1	0.05156
5:114553025:A:G	50	100	0.98	0.08896
5:114553039:T:C	50	100	0.98	0.07317
5:114553056:G:A	50	100	1	0.0158
5:114553175:G:C	50	100	1	0.0118
5:114553205:C:A	50	100	1	0.01634
5:114553348:T:G	50	100	0.99	0.01943
5:114553834:G:A	50	100	1	0.0158
5:114553944:C:T	50	100	1	0.0158
5:114554257:C:T	50	100	1	0.01162
5:114554294:G:A	50	100	0.98	0.02033
5:114554365:T:C	50	100	1	0.3869
5:114554458:A:G	50	100	1	0.02433
5:114554621:A:T	50	100	0.99	0.1311
5:114554623:T:A	50	100	0.98	0.0728
5:114555114:C:A	50	100	1	0.0158
5:114555176:A:C	50	100	1	0.01434
5:114555198:C:G	50	100	1	0.3199
5:114555274:C:A	50	100	1	0.1696
5:114555515:A:G	50	100	0.98	0.3217
5:114555726:C:A	50	100	1	0.01852
5:114556132:C:G	50	100	1	0.01162
5:114556303:A:C	50	100	1	0.05283
5:114556398:C:A	50	100	0.99	0.02088
5:114557251:C:T	50	100	1	0.0158
5:114557268:C:T	49	100	1	0.3862
5:114557441:C:G	50	100	0.97	0.01507
5:114557788:A:G	50	100	1	0.05301
5:114557968:G:T	50	100	1	0.01362
5:114558026:T:A	50	98	0.99	0.04448
5:114558038:C:T	50	100	1	0.01253
5:114558059:A:T	50	100	1	0.0158
5:114558087:A:G	50	100	1	0.01598
5:114558305:T:C	50	98	1	0.2331
5:114558371:A:G	50	100	1	0.0532
5:114558700:G:A	50	100	1	0.07153
5:114558714:A:C	50	98	1	0.05792
5:114558781:A:G	50	100	0.98	0.07298
5:114559031:C:T	50	100	1	0.01852
5:114559556:G:T	50	98	1	0.2279
5:114559626:G:C	50	98	1	0.07244
5:114560105:C:T	50	98	1	0.06772
5:114560115:T:C	50	100	1	0.02342
5:114560302:G:A	50	98	1	0.01271
5:114560599:G:C	50	100	1	0.05556
5:114560840:C:T	50	100	1	0.02088
5:114560983:C:G	50	100	0.99	0.2451
5:114561054:C:G	50	100	0.99	0.02033
5:114561173:G:C	50	98	1	0.05773
5:114561418:T:C	50	100	1	0.02433
5:114561487:T:C	50	100	1	0.05301
5:114561501:C:T	50	100	1	0.02088
5:114561511:A:C	50	98	1	0.0581
5:114561574:G:A	50	98	1	0.05301
5:114561583:G:A	50	100	1	0.07226
5:114561762:A:C	50	100	1	0.01598
5:114561935:C:G	50	100	1	0.246
5:114562184:C:A	50	100	1	0.05301
5:114562211:C:G	50	100	1	0.2298
5:114562280:G:A	50	100	1	0.01598
5:114562406:G:A	50	100	1	0.01616
5:114562504:C:T	50	98	1	0.2378
5:114562627:A:T	50	100	1	0.2462
5:114562753:C:A	50	100	1	0.246
5:114562884:A:T	50	100	1	0.1757
5:114562911:A:C	50	100	1	0.01616
5:114562976:T:C	50	100	1	0.01616
5:114563282:G:T	50	100	1	0.01598
5:114563291:T:C	50	100	1	0.02106
5:114563379:T:A	50	100	1	0.2458
5:114563962:A:G	50	100	1	0.05301
5:114564092:A:C	50	100	1	0.02197
5:114564539:G:A	50	98	1	0.05882
5:114564880:G:A	50	100	1	0.01616
5:114564959:C:T	50	100	1	0.01598
5:114565131:T:C	50	100	1	0.03522
5:114565281:G:C	50	100	1	0.01271
5:114565393:A:G	50	100	1	0.1471
5:114565535:A:G	50	100	1	0.3854
5:114565657:C:A	50	100	1	0.01598
5:114565687:C:T	50	100	0.96	0.0532
5:114565744:T:C	50	100	1	0.2298
5:114565992:T:C	50	100	1	0.01598
5:114566162:T:A	50	100	1	0.02088
5:114566244:A:G	50	100	1	0.07698
5:114566584:G:A	50	100	1	0.01852
5:114566600:T:C	50	100	1	0.01961
5:114566692:A:C	50	100	0.99	0.1055
5:114566969:G:C	50	100	1	0.01198
5:114566970:T:C	50	100	1	0.07426
5:114567318:A:T	50	100	1	0.06736
5:114567363:C:T	50	100	0.88	0.0158
5:114567420:C:A	50	100	1	0.01888
5:114567961:G:T	50	100	0.96	0.02669
5:114567980:T:C	50	100	1	0.01434
5:114568066:A:G	50	100	1	0.02451
5:114568177:A:G	50	98	0.99	0.1024
5:114568308:C:A	50	100	1	0.06826
5:114568344:G:C	50	100	1	0.01943
5:114568371:G:A	50	100	1	0.02088
5:114568380:T:A	50	100	1	0.02088
5:114568702:T:C	50	100	1	0.01943
5:114568881:C:G	50	100	1	0.01616
5:114568964:G:T	50	100	1	0.0532
5:114569028:A:G	50	98	0.98	0.2683
5:114569208:C:T	50	100	1	0.02197
5:114569425:T:A	50	100	1	0.07208
5:114569427:T:A	50	98	1	0.2298
5:114569523:C:G	50	98	0.99	0.2462
5:114569613:C:A	50	100	1	0.07226
5:114569878:C:T	50	100	1	0.01362
5:114570079:G:A	50	100	1	0.01634
5:114570157:A:G	50	98	1	0.23
5:114570248:G:C	50	98	0.99	0.2462
5:114570494:A:C	50	100	1	0.02088
5:114570699:T:C	50	100	1	0.01598
5:114570871:T:G	50	98	1	0.1057
5:114571177:A:G	50	100	1	0.3885
5:114571212:T:C	50	98	1	0.02596
5:114571361:T:C	50	98	1	0.246
5:114572126:T:C	50	100	1	0.1734
5:114572408:T:C	50	100	1	0.02088
5:114572494:T:C	50	100	1	0.01725
5:114572521:T:A	50	100	0.99	0.04085
5:114572703:C:G	50	100	1	0.3853
5:114572723:T:C	50	98	1	0.2707
5:114572812:C:G	50	100	1	0.3854
5:114573154:A:G	50	100	1	0.0158
5:114573162:C:G	50	100	1	0.05919
5:114573341:A:G	50	98	1	0.2304
5:114573354:T:A	50	100	1	0.02088
5:114573581:C:T	50	100	1	0.3824
5:114573625:G:A	50	100	1	0.4011
5:114573632:A:G	50	100	1	0.02088
5:114573704:C:T	50	100	1	0.03776
5:114573708:C:A	50	100	1	0.06772
5:114573900:C:T	49	98	0.98	0.2298
5:114573925:A:G	50	98	1	0.2682
5:114574190:G:A	50	100	1	0.0118
5:114574237:A:G	50	100	0.87	0.01834
5:114574298:T:G	50	100	1	0.2709
5:114574424:G:T	50	100	1	0.02015
5:114574428:G:A	50	100	0.99	0.01943
5:114574555:G:A	50	100	1	0.01561
5:114574716:T:C	50	100	1	0.03359
5:114574848:C:A	50	100	1	0.06754
5:114574934:A:G	50	100	1	0.01561
5:114574956:C:T	50	100	0.99	0.07226
5:114574982:G:A	50	100	1	0.1485
5:114575247:C:A	50	98	1	0.05646
5:114575428:A:C	50	100	0.99	0.1483
5:114575588:T:C	50	100	1	0.05338
5:114575602:T:C	50	100	1	0.02524
5:114575737:T:C	50	100	1	0.2676
5:114576354:C:T	50	100	0.99	0.04248
5:114576401:A:G	50	100	1	0.2932
5:114576699:T:G	50	100	1	0.05719
5:114577082:T:C	50	100	1	0.1734
5:114577272:C:T	50	100	1	0.03758
5:114577407:G:A	50	100	1	0.1734
5:114577518:T:A	50	100	1	0.1734
5:114577594:C:G	50	100	0.98	0.01743
5:114577816:C:T	50	100	0.99	0.114
5:114577876:T:C	50	100	1	0.02197
5:114578285:C:T	50	100	0.98	0.02052
5:114578328:G:C	50	100	1	0.01543
5:114578676:G:T	50	100	1	0.02088
5:114578796:A:G	50	98	0.99	0.2304
5:114578845:G:T	50	100	0.99	0.1734
5:114578907:G:C	50	98	0.99	0.2306
5:114579356:G:A	50	100	0.98	0.01979
5:114579379:G:C	50	100	1	0.01725
5:114579495:A:T	50	100	1	0.03068
5:114579878:A:G	50	100	1	0.01943
5:114580070:T:C	50	98	0.99	0.03722
5:114580325:A:C	50	100	0.99	0.1474
5:114580461:T:C	50	100	0.99	0.2288
5:114580625:G:C	50	100	1	0.01616
5:114580805:T:A	50	100	0.99	0.03522
5:114580812:G:A	50	100	0.91	0.01997
5:114581226:C:T	50	100	1	0.2605
5:114581271:A:G	50	100	1	0.0541
5:114581579:G:A	50	100	1	0.2603
5:114581976:A:G	50	100	0.99	0.03994
5:114582094:A:G	50	100	0.99	0.07244
5:114582581:G:A	50	94	0.99	0.3413
5:114582594:G:A	50	98	1	0.2602
5:114582762:A:G	50	100	1	0.2382
5:114582848:T:C	50	100	0.99	0.1155
5:114582973:G:T	50	98	1	0.3431
5:114583060:T:C	50	100	0.99	0.07208
5:114583152:C:T	50	96	1	0.3431
5:114583987:A:C	50	100	0.98	0.06954
5:114584094:T:C	50	100	1	0.2297
5:114584267:C:T	50	100	0.99	0.1456
5:114584269:T:C	50	100	0.97	0.01271
5:114584307:T:C	50	100	1	0.02088
5:114584385:C:T	50	100	1	0.02179
5:114584565:T:G	50	100	0.98	0.02542
5:114584790:A:G	50	100	0.99	0.07371
5:114584968:A:T	50	100	0.99	0.0236
5:114585170:A:G	50	100	0.99	0.07335
5:114585281:T:C	50	100	0.99	0.02324
5:114586085:C:A	50	100	1	0.01943
5:114586097:T:C	50	100	1	0.01271
5:114586693:G:A	50	100	1	0.2603
5:114586939:C:A	50	100	1	0.1708
5:114587695:A:T	50	100	1	0.2298
5:114587704:C:T	50	100	1	0.07171
5:114587817:T:C	50	100	1	0.1781
5:114588264:G:A	50	100	1	0.01943
5:114588402:G:A	50	100	0.99	0.3415
5:114588594:T:C	50	100	1	0.03722
5:114589008:G:A	50	100	1	0.01943
5:114589193:C:T	50	100	1	0.03722
5:114589462:T:C	50	100	1	0.02342
5:114589490:A:T	50	100	1	0.1781
5:114589643:G:C	50	100	1	0.2302
5:114589736:C:G	50	100	1	0.01961
5:114589847:C:T	50	100	1	0.2302
5:114589914:G:A	50	100	1	0.0305
5:114589955:T:A	50	100	1	0.01834
5:114590082:T:C	50	100	1	0.01126
5:114590486:A:G	50	100	1	0.1073
5:114590755:C:T	50	100	1	0.3818
5:114591239:T:C	50	100	1	0.3831
5:114591492:G:A	50	100	0.99	0.0532
5:114591754:T:C	50	100	1	0.03667
5:114591833:A:G	50	100	1	0.01943
5:114591844:C:A	50	100	1	0.02142
5:114592386:G:T	50	100	1	0.01271
5:114592532:C:T	50	100	1	0.238
5:114592587:T:C	50	100	1	0.1055
5:114592848:A:C	50	100	1	0.2306
5:114592952:T:C	50	100	1	0.0207
5:114593326:T:C	50	98	0.96	0.04158
5:114593410:T:C	50	100	1	0.01452
5:114593422:G:C	50	100	1	0.0207
5:114593464:A:G	50	100	1	0.02088
5:114593594:C:T	50	100	1	0.0719
5:114593746:C:A	50	100	0.99	0.01888
5:114593761:T:C	50	100	1	0.3373
5:114593872:C:T	50	100	0.82	0.0187
5:114594044:C:G	50	100	1	0.01943
5:114594138:T:G	50	100	1	0.3377
5:114594287:T:C	50	100	0.97	0.0532
5:114594588:C:A	50	100	1	0.3738
5:114594662:A:G	50	100	0.96	0.01943
5:114594744:A:C	50	100	1	0.1476
5:114594921:T:C	50	100	1	0.374
5:114594929:C:A	50	100	1	0.2778
5:114595021:T:A	50	100	1	0.1476
5:114595331:C:A	50	100	1	0.03667
5:114595413:T:C	50	100	1	0.3738
5:114595426:C:A	50	100	0.76	0.01289
5:114595708:C:T	50	100	1	0.02124
5:114595874:A:G	50	100	1	0.3742
5:114595933:T:A	50	100	1	0.1069
5:114596115:G:A	50	100	1	0.2377
5:114596131:G:A	50	100	1	0.1069
5:114596332:C:A	50	100	1	0.3736
5:114596649:A:G	50	100	1	0.01362
5:114596804:T:C	50	100	1	0.3738
5:114596809:G:A	50	100	1	0.02088
5:114596963:G:A	50	100	1	0.01943
5:114597058:G:A	50	100	1	0.01162
5:114597071:G:C	50	100	1	0.02088
5:114597299:C:T	50	100	1	0.3675
5:114597378:G:A	50	100	1	0.3678
5:114597498:C:G	50	100	1	0.01852
5:114597697:C:A	50	100	1	0.03068
5:114597713:T:C	50	100	1	0.05283
5:114597829:T:G	50	100	1	0.03522
5:114597866:G:A	50	100	1	0.01452
5:114598175:G:A	45	97.8	1	0.02088
5:114598210:C:T	45	100	0.96	0.05211
5:114598368:G:A	50	100	1	0.03068
5:114598449:G:T	50	100	1	0.05156
5:114598662:G:A	50	100	1	0.02015
5:114598668:T:C	50	100	0.99	0.0532
5:114598674:C:T	50	100	1	0.03068
5:114598800:A:G	50	100	1	0.01271
5:114598901:C:A	50	100	1	0.03068
5:114599277:G:A	50	100	1	0.03068
5:114599365:C:T	50	100	1	0.07171
5:114599850:G:A	50	100	1	0.1701
5:114599900:A:G	50	100	1	0.03631
5:114599913:C:T	50	100	1	0.01271
5:114600148:C:G	50	100	1	0.02015
5:114600474:T:C	50	100	1	0.2484
5:114600478:A:C	50	100	1	0.01979
5:114601326:C:T	50	100	1	0.01888
5:114601395:T:G	50	100	0.99	0.0532
5:114601609:A:G	50	100	1	0.01979
5:114601681:C:A	50	100	1	0.2576
5:114601831:T:C	50	100	1	0.2636
5:114602413:C:A	50	100	1	0.2271
5:114602560:C:T	50	100	1	0.03522
5:114603054:G:A	50	100	0.96	0.05301
5:114603099:G:A	50	100	1	0.02015
5:114603583:G:A	50	100	1	0.1688
5:114603608:C:T	50	98	1	0.01561
5:114603721:G:A	50	100	1	0.2574
5:114603795:A:T	50	100	1	0.2582
5:114603796:G:C	50	100	0.83	0.03486
5:114603818:G:A	50	100	1	0.07117
5:114603878:C:T	49	100	1	0.2574
5:114603942:G:A	50	100	0.94	0.01398
5:114604060:A:T	50	100	1	0.2574
5:114604110:T:C	50	98	1	0.2505
5:114604283:G:A	50	100	1	0.01362
5:114604287:G:T	50	100	1	0.2574
5:114604489:C:A	50	100	0.98	0.01271
5:114604490:G:A	50	100	1	0.2353
5:114604635:A:G	50	100	1	0.0187
5:114604640:T:C	50	98	1	0.2709
5:114604756:A:C	50	100	0.98	0.06972
5:114605027:T:C	50	100	1	0.05882
5:114605218:A:G	50	100	1	0.05846
5:114605268:T:C	50	100	0.99	0.27
5:114606017:G:A	50	100	1	0.2696
5:114606179:T:G	50	100	1	0.179
5:114606227:G:C	50	100	1	0.04158
5:114606266:T:G	50	100	1	0.04121
5:114606385:G:C	50	100	1	0.02052
5:114606684:A:G	50	100	0.99	0.2698
5:114606766:T:C	50	100	1	0.0207
5:114606847:C:T	50	98	1	0.04285
5:114606894:T:A	50	100	1	0.01362
5:114607086:T:C	50	100	1	0.05301
5:114607942:C:A	50	100	1	0.1721
5:114608224:T:C	50	100	1	0.05283
5:114608306:T:C	50	100	1	0.01525
5:114608505:C:T	50	100	1	0.2692
5:114608519:T:C	50	100	1	0.01107
5:114608602:A:G	50	100	1	0.04121
5:114608707:G:A	50	100	1	0.04956
5:114609157:G:A	50	100	1	0.04158
5:114609271:T:C	50	100	0.99	0.2309
5:114609369:C:T	50	100	1	0.02015
5:114609465:G:C	50	100	1	0.04121
5:114609490:G:A	49	100	0.99	0.2308
5:114609539:A:G	50	100	0.98	0.2306
5:114609960:G:A	50	100	1	0.02578
5:114610201:G:A	50	100	1	0.04121
5:114610223:T:C	50	100	0.94	0.07262
5:114610320:G:A	50	100	1	0.0118
5:114610528:T:A	50	100	1	0.0187
5:114610599:G:A	50	100	1	0.05301
5:114610628:G:T	50	100	1	0.02524
5:114610880:A:G	50	100	0.99	0.2286
5:114611057:G:C	50	100	0.99	0.2705
5:114611440:G:A	50	100	1	0.2696
5:114611680:T:C	50	100	1	0.366
5:114611963:G:A	50	100	1	0.04121
5:114612001:C:G	50	100	1	0.02251
5:114612593:G:C	50	100	1	0.1707
5:114612919:G:A	50	100	1	0.0719
5:114612989:A:C	50	100	1	0.05755
5:114613192:T:G	50	100	1	0.04267
5:114613213:G:A	50	100	1	0.27
5:114613221:G:T	50	100	1	0.02251
5:114613370:T:C	50	100	1	0.0719
5:114613534:C:T	50	100	1	0.0532
5:114613658:G:T	50	100	1	0.01253
5:114613794:A:G	50	100	1	0.04085
5:114613863:A:T	50	100	0.96	0.04139
5:114614075:T:G	50	100	1	0.02433
5:114614133:A:T	50	100	1	0.02052
5:114614175:T:C	50	100	1	0.04121
5:114614380:C:T	50	100	1	0.0187
5:114614531:C:A	50	100	1	0.02215
5:114614818:T:A	50	100	0.99	0.2284
5:114614971:T:C	50	100	1	0.01289
5:114615035:G:A	50	100	1	0.02033
5:114615196:G:C	50	100	0.99	0.2692
5:114615236:C:G	50	100	1	0.04085
5:114615432:C:T	50	100	1	0.04085
5:114615550:A:G	50	100	1	0.0187
5:114615718:C:T	50	100	0.94	0.03649
5:114615740:C:A	50	100	0.98	0.2687
5:114615867:T:C	50	100	1	0.2277
5:114616109:T:C	50	100	1	0.04085
5:114617038:A:G	50	100	1	0.05574
5:114617054:A:C	50	100	0.99	0.2282
5:114617089:G:T	50	100	0.98	0.01253
5:114617109:A:G	50	100	0.99	0.2763
5:114617191:A:G	50	100	1	0.06264
5:114617257:G:A	50	100	1	0.01035
5:114617365:C:T	50	100	1	0.02033
5:114617382:T:G	50	100	0.99	0.2691
5:114618068:T:A	50	100	1	0.2932
5:114618085:C:A	50	100	1	0.04085
5:114618128:T:C	50	96	1	0.05574
5:114618221:T:A	50	100	1	0.04085
5:114618665:T:C	46	97.8	0.99	0.0719
5:114618688:C:T	50	100	1	0.05338
5:114618730:G:A	50	100	1	0.08351
5:114619198:T:C	50	100	1	0.3351
5:114619331:A:G	50	100	0.99	0.27
5:114619646:G:A	50	100	0.95	0.0187
5:114620025:G:C	50	100	0.99	0.02033
5:114620043:T:C	50	100	0.99	0.04775
5:114620709:T:C	50	100	1	0.1905
5:114620767:G:T	50	100	1	0.04121
5:114621263:C:G	50	100	1	0.05556
5:114621421:C:T	50	100	1	0.2574
5:114621423:A:G	50	100	1	0.2694
5:114621427:T:C	50	100	1	0.0187
5:114621549:C:T	50	100	1	0.2691
5:114621604:A:T	50	100	1	0.228
5:114621664:C:G	50	100	1	0.05556
5:114621752:C:G	50	100	0.99	0.2696
5:114621773:G:T	50	100	1	0.0187
5:114622114:A:T	50	100	1	0.05646
5:114622232:T:C	50	100	1	0.2698
5:114622487:A:G	50	100	0.99	0.228
5:114622670:A:G	50	100	1	0.04085
5:114623325:T:C	50	100	1	0.02106
5:114623566:T:G	50	100	1	0.01416
5:114623606:G:C	50	98	0.96	0.09913
5:114623766:A:T	50	100	1	0.02033
5:114623787:G:A	50	100	0.81	0.01162
5:114624037:G:A	50	100	1	0.04085
5:114624331:G:A	50	98	0.98	0.1786
5:114624339:T:C	50	94	0.98	0.268
5:114624441:G:A	50	100	0.98	0.05338
5:114624616:G:A	50	100	1	0.04938
5:114624656:A:C	50	100	0.98	0.2282
5:114624678:G:A	50	98	0.99	0.03322
5:114624819:A:G	50	100	1	0.01906
5:114624940:T:C	50	100	1	0.1463
5:114625067:C:T	50	100	1	0.0374
5:114625359:G:C	50	100	1	0.01906
5:114625425:C:G	50	98	0.99	0.2987
5:114625451:G:A	50	100	1	0.2609
5:114625537:A:G	50	100	0.98	0.2284
5:114625673:C:T	50	98	0.99	0.03341
5:114625676:G:A	50	98	0.99	0.03341
5:114625996:T:A	50	100	0.99	0.2653
5:114626024:T:C	50	100	1	0.3036
5:114626295:C:A	50	100	1	0.04938
5:114626491:T:A	50	100	0.99	0.2658
5:114626591:G:A	50	100	1	0.04938
5:114626614:C:T	50	100	0.99	0.2656
5:114626689:G:C	50	100	0.99	0.266
5:114626696:A:G	50	100	0.99	0.266
5:114627152:T:C	50	100	1	0.01834
5:114627329:G:T	50	100	0.99	0.264
5:114627866:G:C	50	100	0.98	0.2277
5:114628144:C:G	50	100	0.99	0.2636
5:114628324:C:A	50	100	0.99	0.2656
5:114628469:C:T	50	100	0.99	0.2651
5:114628651:T:C	50	100	1	0.2647
5:114628715:A:C	50	100	1	0.01162
5:114628748:C:G	50	100	0.99	0.06645
5:114628914:G:A	50	100	1	0.1469
5:114628992:C:T	50	100	0.99	0.2633
5:114629054:G:A	50	100	1	0.2369
5:114629146:C:G	50	100	1	0.04975
5:114629260:A:G	50	100	0.99	0.06645
5:114629295:C:T	50	100	1	0.3016
5:114629316:T:C	50	100	0.99	0.06645
5:114629407:C:T	50	100	0.99	0.2273
5:114629422:T:C	50	100	1	0.03631
5:114629511:G:A	50	100	0.99	0.2633
5:114629746:A:T	50	100	0.99	0.2633
5:114629786:C:T	50	100	0.99	0.1471
5:114629923:T:C	50	100	1	0.01834
5:114629938:C:T	50	100	1	0.02669
5:114629975:T:C	50	100	0.99	0.1062
5:114630047:C:T	50	100	1	0.01834
5:114630132:G:A	50	100	1	0.01906
5:114630418:A:G	50	100	0.99	0.2672
5:114630788:G:A	50	100	1	0.2373
5:114630907:C:T	50	100	0.99	0.2634
5:114630909:T:C	50	100	1	0.02451
5:114630927:T:C	50	96	0.99	0.1019
5:114630976:C:T	50	100	0.99	0.2271
5:114631001:G:A	50	100	1	0.1471
5:114631022:G:C	50	98	0.99	0.03486
5:114631298:C:T	50	100	0.99	0.2271
5:114631498:C:T	50	100	0.99	0.1467
5:114631987:C:A	50	100	1	0.03631
5:114632086:A:G	50	100	1	0.05574
5:114632093:C:T	50	100	1	0.03613
5:114632173:G:A	50	100	1	0.01834
5:114632241:A:T	50	100	1	0.03486
5:114632969:C:T	50	100	1	0.01924
5:114633000:G:A	50	100	0.92	0.02033
5:114633038:C:T	50	100	1	0.2367
5:114633056:A:G	50	100	1	0.03758
5:114633157:G:A	50	100	1	0.0374
5:114633234:G:A	50	100	1	0.01906
5:114633251:T:C	50	100	0.99	0.2491
5:114633490:G:A	50	100	1	0.04067
5:114633634:G:C	50	100	0.98	0.1064
5:114633757:T:G	50	100	1	0.04067
5:114633933:C:T	50	100	1	0.1469
5:114634346:T:C	50	100	1	0.04067
5:114634365:C:G	50	100	1	0.1474
5:114634563:C:T	50	100	0.97	0.065
5:114634825:G:A	50	100	1	0.02033
5:114634952:A:C	50	100	1	0.1472
5:114635013:G:A	50	100	1	0.04158
5:114635080:A:G	50	100	0.98	0.1924
5:114635203:C:T	50	100	0.99	0.0374
5:114635544:T:C	50	100	0.99	0.4021
5:114635545:G:A	50	100	1	0.04067
5:114635806:C:G	50	100	1	0.01053
5:114636234:G:A	50	100	1	0.07099
5:114636396:T:A	50	100	1	0.01906
5:114636530:G:C	50	100	1	0.01561
5:114636824:A:G	50	100	1	0.02197
5:114637042:G:T	50	100	1	0.1463
5:114637599:A:T	50	100	1	0.244
5:114639069:C:G	50	100	1	0.1696
5:114639136:C:A	50	100	1	0.1403
5:114639590:G:A	50	100	1	0.2362
5:114639945:G:A	50	100	1	0.244
5:114640085:A:T	50	100	0.98	0.3517
5:114640205:T:C	50	100	0.99	0.1412
5:114640327:G:A	50	100	1	0.02052
5:114640341:G:C	50	100	0.97	0.02451
5:114640350:G:A	50	100	0.99	0.05483
5:114640522:G:A	50	100	1	0.02088
5:114640706:C:T	48	100	0.99	0.171
5:114640732:G:A	49	100	0.96	0.02451
5:114640737:C:T	48	100	1	0.0207
5:114640814:T:C	50	100	1	0.0541
5:114640883:G:A	50	98	1	0.01271
5:114641019:G:C	50	100	0.99	0.1462
5:114641353:G:C	50	98	1	0.02651
5:114641425:T:C	50	100	0.99	0.03922
5:114641426:G:A	50	100	0.99	0.03922
5:114641485:G:A	50	100	0.97	0.02433
5:114641553:T:A	50	100	0.99	0.2364
5:114641683:A:T	49	100	1	0.03504
5:114641731:G:C	47	95.7	0.99	0.1422
5:114641758:T:A	48	100	1	0.03486
5:114641759:G:C	48	100	1	0.03486
5:114641775:G:A	38	92.1	0.99	0.04031
5:114641816:T:A	46	100	1	0.03958
5:114641973:C:T	47	97.9	0.99	0.1776
5:114641999:A:C	50	100	1	0.05483
5:114642105:A:G	50	100	0.99	0.1776
5:114642163:A:T	50	100	0.99	0.1777
5:114642519:C:T	50	100	1	0.177
5:114642919:T:C	50	100	1	0.1772
5:114642937:G:A	50	100	0.98	0.02469
5:114643128:C:A	50	100	1	0.02052
5:114643190:A:G	50	100	0.97	0.01253
5:114643443:C:T	50	100	1	0.1977
5:114643490:C:T	50	100	1	0.177
5:114643543:G:A	50	100	1	0.1777
5:114643600:T:C	50	100	1	0.1977
5:114643666:C:G	50	100	1	0.05501
5:114643821:G:A	50	100	1	0.09949
5:114643822:C:T	50	100	0.99	0.1774
5:114643881:C:T	50	100	1	0.02052
5:114643883:G:A	50	100	1	0.1975
5:114644229:G:A	50	100	1	0.01253
5:114644233:T:C	50	100	1	0.02052
5:114644377:A:G	50	100	1	0.2529
5:114644459:A:G	50	100	0.96	0.04775
5:114644624:T:C	50	100	1	0.05501
5:114644663:G:A	50	100	0.99	0.2518
5:114644961:C:G	50	100	0.99	0.1774
5:114644998:G:A	50	100	1	0.05501
5:114645033:C:A	50	100	1	0.1358
5:114645213:G:C	50	98	0.99	0.2235
5:114645341:G:A	50	100	0.99	0.1772
5:114645507:T:C	50	100	1	0.03758
5:114645849:T:C	50	100	0.99	0.1828
5:114645864:A:G	50	100	0.98	0.02324
5:114646081:G:C	50	100	0.98	0.04993
5:114646238:A:G	50	100	1	0.02033
5:114646534:C:T	50	100	1	0.3115
5:114646644:G:A	50	100	0.99	0.1768
5:114647234:A:C	50	100	1	0.1721
5:114647294:C:T	50	100	0.94	0.03468
5:114648096:T:G	50	100	0.97	0.04993
5:114648376:T:C	50	100	0.97	0.01816
5:114648545:C:A	50	100	1	0.1767
5:114648777:C:T	50	100	1	0.1765
5:114648780:G:A	50	100	1	0.1765
5:114648859:C:T	50	100	1	0.1765
5:114648948:G:A	50	100	1	0.1716
5:114649088:T:C	50	100	1	0.1718
5:114649268:G:C	50	100	1	0.177
5:114649651:G:A	50	100	1	0.1765
5:114649754:A:G	50	100	1	0.02215
5:114650526:G:T	50	100	0.99	0.2522
5:114650553:G:A	50	100	1	0.1816
5:114650649:G:A	50	100	1	0.1816
5:114651182:C:A	50	100	0.98	0.2669
5:114652079:G:A	50	100	0.98	0.02015
5:114652083:G:A	49	100	0.99	0.1825
5:114652201:T:C	50	100	0.99	0.1825
5:114652266:C:T	50	100	1	0.04956
5:114652500:T:C	50	100	0.99	0.03522
5:114652574:C:T	50	100	0.93	0.07879
5:114653181:A:G	50	100	1	0.02433
5:114653196:T:C	50	100	0.99	0.1863
5:114653332:A:G	50	100	0.98	0.02433
5:114653585:G:A	50	100	1	0.04375
5:114653748:G:A	50	100	1	0.0492
5:114653950:C:T	50	100	1	0.01253
5:114654161:A:T	50	100	0.98	0.2616
5:114654358:A:T	50	100	1	0.1476
5:114654384:C:G	50	100	1	0.1483
5:114654847:C:G	50	100	0.98	0.04049
5:114655814:A:G	50	100	1	0.1816
5:114656196:A:T	50	100	1	0.1267
5:114656217:A:G	50	100	0.99	0.02015
5:114656262:G:C	50	100	0.97	0.01797
5:114656503:A:G	50	100	0.98	0.1763
5:114656957:T:C	50	98	0.98	0.124
5:114657064:G:A	50	100	1	0.2369
5:114657708:C:T	50	98	1	0.05356
5:114657749:G:A	50	100	0.99	0.4951
5:114657779:C:G	50	98	1	0.0532
5:114657925:A:G	50	100	0.99	0.4038
5:114658074:T:C	50	100	0.98	0.4893
5:114658133:T:C	50	100	0.99	0.49
5:114658174:G:A	50	100	0.99	0.2752
5:114658479:G:A	50	100	0.99	0.05356
5:114658685:T:G	49	98	0.98	0.05483
5:114658847:A:G	50	100	0.97	0.04884
5:114659304:T:C	50	98	0.98	0.1761
5:114659738:T:C	49	100	0.95	0.03758
5:114660067:G:C	50	100	0.97	0.1794
5:114660147:T:A	50	100	0.97	0.02487
5:114660148:C:T	50	100	0.97	0.02487
5:114660897:C:T	50	100	0.99	0.1926
5:114660936:G:A	50	98	0.97	0.05156
5:114660947:T:G	50	100	1	0.06064
5:114661097:G:A	50	98	0.97	0.04666
5:114661121:A:G	50	98	0.97	0.05029
5:114661192:G:C	50	100	0.98	0.3824
5:114661202:C:A	50	98	0.96	0.05047
5:114661409:T:A	50	100	0.98	0.06046
5:114661410:A:G	50	98	0.96	0.05029
5:114661447:G:C	50	100	1	0.01725
5:114661490:T:C	50	100	0.84	0.01071
5:114661540:T:C	50	98	0.97	0.05047
5:114661667:G:T	50	100	0.98	0.1877
5:114661768:C:G	50	100	0.91	0.02832
5:114661920:C:T	50	100	1	0.01634
5:114662081:G:T	50	100	0.96	0.06881
5:114662129:A:G	50	100	0.98	0.03686
5:114662614:T:C	50	100	0.94	0.01162
5:114662632:T:A	50	100	1	0.1623
5:114662905:A:G	50	100	1	0.2333
5:114663013:C:T	50	100	0.99	0.1462
5:114663312:A:G	50	100	0.99	0.03758
5:114663457:G:A	50	100	0.98	0.03794
5:114663652:A:C	50	100	0.99	0.05065
5:114663698:A:G	50	100	0.92	0.03794
5:114663973:C:T	50	100	0.99	0.3045
5:114664192:C:T	50	100	1	0.02015
5:114664467:C:T	50	100	0.91	0.0138
5:114664620:G:C	50	100	1	0.0541
5:114664963:G:A	50	100	1	0.2705
5:114665158:C:A	50	100	1	0.03776
5:114665335:A:G	50	100	1	0.0118
5:114665430:T:C	50	100	1	0.03776
5:114665461:C:T	50	100	0.99	0.03831
5:114665477:T:C	50	100	0.99	0.03831
5:114665574:A:C	50	100	0.99	0.2707
5:114665586:C:T	50	100	0.88	0.03794
5:114665958:C:A	50	100	1	0.03123
5:114665980:C:T	50	100	1	0.2705
5:114666017:T:C	50	100	0.99	0.03831
5:114666054:G:A	50	100	1	0.01652
5:114666092:C:T	50	100	0.98	0.01834
5:114666122:G:A	50	100	0.99	0.3052
5:114666545:G:A	50	100	1	0.2665
5:114666751:G:C	49	100	0.99	0.04739
5:114666917:C:T	50	100	0.84	0.01652
5:114666958:A:G	50	100	1	0.03776
5:114667465:C:T	50	100	0.99	0.1777
5:114667628:A:G	50	100	1	0.03776
5:114667763:G:A	50	100	1	0.01107
5:114667764:G:T	50	100	0.99	0.1781
5:114668295:T:C	50	100	1	0.3224
5:114668361:T:C	50	100	0.98	0.3037
5:114668449:T:A	50	100	0.99	0.4094
5:114668670:C:G	50	100	1	0.3034
5:114668863:T:C	50	100	1	0.1594
5:114669189:A:C	50	100	1	0.05755
5:114669427:C:A	50	100	1	0.03994
5:114669703:C:T	50	100	1	0.01834
5:114669833:T:C	50	100	1	0.04049
5:114670467:T:G	50	100	1	0.2729
5:114670475:C:T	50	100	1	0.01198
5:114670687:C:A	50	100	1	0.05483
5:114670931:C:T	50	100	1	0.03105
5:114670932:G:A	50	100	0.99	0.06227
5:114671132:G:C	50	100	1	0.01779
5:114671143:G:A	50	98	0.9	0.0138
5:114671238:C:T	50	100	1	0.04702
5:114671249:T:C	50	100	1	0.3598
5:114671382:C:G	50	100	1	0.03776
5:114671442:A:T	50	100	1	0.02415
5:114671543:C:T	49	89.8	1	0.03758
5:114671544:C:G	49	89.8	1	0.03758
5:114671545:A:G	49	91.8	1	0.04739
5:114671688:C:G	50	100	1	0.02687
5:114671717:C:G	50	100	1	0.07117
5:114671737:G:A	50	100	0.98	0.1162
5:114671807:A:G	50	100	1	0.01834
5:114671818:G:A	50	100	1	0.08987
5:114671820:A:C	50	100	1	0.0394
5:114672309:C:T	50	100	0.99	0.02596
5:114672382:C:T	50	100	1	0.01398
5:114672400:C:T	50	100	1	0.1781
5:114672439:C:T	49	100	1	0.01071
5:114672758:G:C	50	100	1	0.02015
5:114672898:T:G	50	100	1	0.1434
5:114672947:A:G	50	100	1	0.03776
5:114673049:C:A	50	100	1	0.2153
5:114673309:A:C	49	93.9	0.99	0.2191
5:114673324:C:T	49	95.9	1	0.03758
5:114673379:A:G	50	98	0.99	0.3598
5:114673414:A:G	50	98	0.99	0.03758
5:114673514:C:A	50	100	1	0.01107
5:114673558:C:T	50	100	1	0.03758
5:114673592:G:A	50	100	0.98	0.1173
5:114673945:T:C	50	100	1	0.2162
5:114673982:C:T	50	100	1	0.01707
5:114673988:A:C	50	100	1	0.3034
5:114674168:T:C	50	100	1	0.461
5:114674450:C:G	49	100	0.99	0.01398
5:114674604:C:G	50	100	1	0.05574
5:114674626:G:A	50	100	0.94	0.02923
5:114675047:A:G	50	98	0.96	0.02923
5:114675075:A:G	50	100	1	0.0699
5:114675181:T:G	50	94	0.8	0.02905
5:114675292:G:A	49	100	1	0.03776
5:114675393:G:C	45	95.6	0.99	0.03794
5:114675398:T:C	41	90.2	0.99	0.181
5:114675419:G:A	45	93.3	1	0.03994
5:114675578:C:T	49	98	0.99	0.03232
5:114675579:A:G	49	98	0.98	0.03232
5:114675607:C:G	49	87.8	1	0.03776
5:114675721:T:A	50	100	1	0.03758
5:114675724:G:A	50	100	1	0.03758
5:114675759:G:C	50	96	1	0.4167
5:114675792:A:G	50	100	1	0.03994
5:114675962:A:G	50	100	1	0.03976
5:114676215:A:G	50	100	1	0.01906
5:114676314:G:T	50	100	0.99	0.03758
5:114676452:A:G	47	93.6	1	0.4503
5:114676547:A:G	50	98	1	0.4608
5:114676566:T:G	50	100	1	0.4617
5:114676711:G:A	50	100	1	0.03105
5:114677076:C:A	50	100	1	0.03758
5:114677208:T:C	50	100	1	0.03958
5:114677314:C:T	50	100	1	0.04702
5:114677705:A:T	50	100	1	0.4504
5:114678133:T:G	50	100	1	0.3025
5:114678239:T:C	50	100	1	0.4512
5:114678363:C:T	50	100	1	0.02015
5:114678379:G:T	50	100	1	0.4512
5:114678465:A:G	50	100	1	0.303
5:114678528:T:C	50	100	0.99	0.05084
5:114678584:A:G	50	100	1	0.4112
5:114678672:A:T	50	100	1	0.1783
5:114678884:G:A	50	100	1	0.05447
5:114678885:A:G	50	98	1	0.4602
5:114678933:A:G	50	100	0.99	0.05465
5:114679305:T:C	50	100	1	0.01779
5:114679526:T:C	50	100	1	0.2246
5:114679843:C:T	50	100	1	0.04557
5:114679894:A:G	50	100	0.98	0.05283
5:114679935:A:G	49	100	1	0.04521
5:114680063:T:A	50	100	0.98	0.01688
5:114680073:C:A	50	100	1	0.1712
5:114680169:T:A	50	100	1	0.1786
5:114680188:A:T	50	96	0.99	0.1042
5:114680461:C:G	50	100	1	0.03704
5:114680834:C:T	50	98	0.95	0.0394
5:114680924:T:G	50	100	1	0.01071
5:114681202:A:G	50	100	1	0.01888
5:114681315:G:C	50	100	1	0.01634
5:114681579:T:C	50	100	0.99	0.2623
5:114681582:G:A	50	100	1	0.1195
5:114681674:G:C	50	100	1	0.04539
5:114681917:G:A	50	100	1	0.03704
5:114682224:C:G	50	100	1	0.319
5:114682356:A:T	50	100	1	0.03686
5:114682378:T:C	50	100	0.99	0.1828
5:114682401:C:G	50	98	0.99	0.1053
5:114682471:G:C	50	100	1	0.02142
5:114682689:C:G	50	98	0.92	0.01107
5:114682711:A:C	50	100	0.99	0.2197
5:114683537:T:C	50	100	1	0.04684
5:114683692:T:G	50	100	1	0.01089
5:114683915:T:C	50	100	1	0.03105
5:114684051:C:T	50	100	0.99	0.1106
5:114684098:G:A	50	100	1	0.03105
5:114684132:A:T	50	100	1	0.0374
5:114684372:A:C	50	100	0.98	0.0216
5:114684584:G:A	50	100	1	0.03105
5:114684653:C:G	50	100	0.99	0.2193
5:114685042:G:C	50	100	1	0.01616
5:114685174:T:C	50	100	1	0.0374
5:114685182:G:A	50	100	1	0.04484
5:114685431:T:C	50	100	1	0.22
5:114685509:G:C	50	100	1	0.22
5:114685520:G:T	50	100	1	0.03903
5:114685797:T:C	49	100	1	0.2235
5:114685826:A:T	50	100	1	0.01707
5:114685855:C:A	50	100	1	0.1805
5:114685988:A:C	50	98	0.99	0.4058
5:114686021:G:A	50	100	1	0.0374
5:114686056:C:G	50	100	1	0.213
5:114686239:T:C	50	100	0.99	0.03686
5:114686890:C:T	50	100	0.93	0.0374
5:114687210:G:A	50	100	1	0.03903
5:114687229:C:T	50	100	0.99	0.07135
5:114687340:T:C	50	100	1	0.3186
5:114687434:C:T	50	98	1	0.2199
5:114687702:T:C	50	100	1	0.2179
5:114687765:G:C	50	100	1	0.3194
5:114688090:A:G	50	100	1	0.1028
5:114688229:C:G	50	100	1	0.03758
5:114688397:A:C	50	100	1	0.05864
5:114688842:C:T	50	100	1	0.03758
5:114689332:C:G	50	100	1	0.163
5:114689451:T:C	50	100	1	0.222
5:114689656:T:C	50	100	1	0.0374
5:114689768:C:G	50	100	1	0.03758
5:114690470:G:A	50	100	1	0.0374
5:114690583:A:G	50	100	1	0.02542
5:114690745:G:A	50	100	1	0.0374
5:114691492:C:T	50	100	1	0.3065
5:114691847:A:C	50	100	1	0.2297
5:114692144:G:C	50	100	1	0.3204
5:114692449:G:A	49	100	1	0.4083
5:114692458:C:G	50	100	1	0.01834
5:114692467:C:T	50	100	1	0.03105
5:114692484:T:C	50	100	1	0.1427
5:114692761:C:G	50	100	1	0.2188
5:114693215:C:A	50	98	1	0.4911
5:114693345:A:C	50	100	0.99	0.1447
5:114693535:T:C	50	100	1	0.01888
5:114693605:A:T	50	100	0.99	0.1231
5:114693898:A:C	50	100	1	0.4094
5:114694107:C:G	50	96	1	0.4915
5:114694478:C:A	50	100	0.99	0.1207
5:114694908:A:G	50	98	1	0.4929
5:114695080:G:T	50	100	1	0.03395
5:114695378:G:A	50	100	1	0.08951
5:114695482:G:A	50	100	0.96	0.04012
5:114695534:T:C	50	100	0.99	0.3435
5:114695572:T:C	50	100	0.98	0.07208
5:114695734:G:A	50	100	1	0.04103
5:114695806:C:T	50	100	1	0.07534
5:114695924:C:T	50	98	0.99	0.2146
5:114696065:A:G	50	98	1	0.4136
5:114696141:G:A	50	100	1	0.03958
5:114696144:G:A	50	100	0.98	0.07171
5:114696300:G:A	50	100	1	0.03794
5:114696575:G:A	49	100	0.98	0.01906
5:114696588:G:C	50	100	1	0.04012
5:114696652:C:G	50	100	1	0.04012
5:114696728:A:G	49	98	1	0.3188
5:114696777:T:C	50	100	1	0.07426
5:114696817:T:C	50	100	1	0.07426
5:114696885:A:G	50	100	1	0.0748
5:114696892:G:A	50	100	0.85	0.02832
5:114696943:T:C	50	100	1	0.07426
5:114697000:G:A	50	100	1	0.06463
5:114697057:C:G	50	100	1	0.01707
5:114697064:G:A	50	100	1	0.07426
5:114697072:A:G	50	100	1	0.07426
5:114697285:A:G	50	100	1	0.06282
5:114697506:A:G	50	100	1	0.01834
5:114697642:A:G	50	100	1	0.1747
5:114697663:G:A	50	100	1	0.0158
5:114697744:A:G	50	100	0.99	0.04049
5:114697752:T:A	50	100	1	0.07008
5:114697846:C:G	50	100	1	0.03123
5:114698044:T:C	50	100	1	0.01089
5:114698197:G:A	50	100	0.98	0.07426
5:114698426:G:A	50	100	0.98	0.07807
5:114698568:T:C	50	100	1	0.02614
5:114698681:C:A	50	100	1	0.04884
5:114698731:A:G	50	100	1	0.04031
5:114698748:G:A	50	100	1	0.3214
5:114699358:C:T	50	100	1	0.06009
5:114699574:G:T	50	100	1	0.3194
5:114699641:G:C	50	100	1	0.04031
5:114699703:C:T	50	100	1	0.1492
5:114699742:G:C	50	100	1	0.04031
5:114699746:G:A	50	100	1	0.01489
5:114700204:C:A	50	100	1	0.03123
5:114700714:A:T	50	100	0.99	0.1471
5:114700955:C:A	50	100	1	0.01906
5:114701117:C:T	50	100	1	0.04757
5:114701222:C:A	50	100	0.99	0.2075
5:114701906:T:C	50	98	0.99	0.01924
5:114701981:T:G	50	100	1	0.1703
5:114702134:G:A	50	100	1	0.169
5:114702159:T:C	50	100	1	0.2106
5:114702232:C:A	50	100	1	0.4552
5:114702269:G:A	50	100	1	0.1678
5:114702671:A:G	50	100	0.94	0.0167
5:114702797:C:T	50	100	1	0.03159
5:114702989:G:A	50	100	1	0.01707
5:114703261:G:A	50	100	1	0.01107
5:114703421:T:C	49	100	0.99	0.3188
5:114703465:C:G	49	100	0.99	0.3188
5:114703492:C:T	50	100	1	0.1701
5:114703524:A:T	50	100	1	0.1703
5:114703615:A:G	50	100	1	0.03123
5:114703631:C:G	50	100	1	0.04158
5:114703780:C:T	50	100	1	0.04158
5:114703969:C:G	49	100	0.93	0.03068
5:114704327:G:C	50	100	1	0.04739
5:114704406:C:T	50	100	1	0.04176
5:114704415:G:A	50	100	1	0.0138
5:114704420:T:C	50	100	1	0.2137
5:114704491:G:A	50	100	1	0.04412
5:114704603:T:C	50	96	1	0.2135
5:114704665:T:C	50	100	0.99	0.3215
5:114704962:G:C	50	100	1	0.1705
5:114705091:C:T	49	100	0.99	0.4639
5:114705383:A:C	50	100	1	0.1801
5:114705394:T:C	50	100	1	0.04158
5:114705645:C:T	50	100	1	0.01834
5:114706303:A:T	50	100	1	0.01307
5:114706317:T:C	50	100	1	0.02723
5:114706652:C:T	50	100	1	0.09731
5:114707469:C:G	50	100	1	0.03141
5:114707534:A:T	50	100	1	0.4686
5:114707652:T:A	50	100	0.99	0.4038
5:114707885:G:A	50	100	1	0.09822
5:114708431:A:G	50	100	1	0.01089
5:114708450:T:C	50	100	1	0.4671
5:114708771:T:C	50	100	1	0.02269
5:114709179:A:G	50	98	1	0.09931
5:114709473:A:G	50	100	1	0.03994
5:114709645:T:C	50	100	1	0.0512
5:114709715:C:T	50	100	0.99	0.2794
5:114709867:T:G	50	100	1	0.4581
5:114710033:G:A	50	100	1	0.3181
5:114710077:T:C	50	100	1	0.3036
5:114710335:T:A	50	100	1	0.04176
5:114710365:A:T	50	100	1	0.05138
5:114710444:C:A	50	100	1	0.2251
5:114710909:T:C	50	100	1	0.07389
5:114711049:A:C	50	100	1	0.3718
5:114711186:A:G	50	100	1	0.02269
5:114711314:G:C	50	100	1	0.04031
5:114711389:G:T	50	100	1	0.03994
5:114711432:A:G	50	100	1	0.07407
5:114711645:C:T	50	100	1	0.03667
5:114711764:C:T	50	100	1	0.04176
5:114712015:C:T	50	100	1	0.04176
5:114712111:T:C	50	100	1	0.3103
5:114712171:T:C	50	100	1	0.4481
5:114712287:G:C	50	100	1	0.03667
5:114712347:C:G	50	100	1	0.03994
5:114712362:T:G	50	100	1	0.03667
5:114712698:A:C	50	100	0.89	0.01852
5:114712801:C:T	50	100	1	0.4975
5:114712845:A:G	50	100	1	0.02269
5:114713167:A:C	50	100	1	0.1204
5:114713294:G:T	50	100	0.99	0.01761
5:114713307:A:C	50	100	1	0.04031
5:114713504:C:T	50	100	1	0.03667
5:114713662:C:T	50	100	1	0.1166
5:114713987:G:A	50	100	0.97	0.04811
5:114714168:G:T	50	100	1	0.01725
5:114714250:T:C	50	100	1	0.06518
5:114714465:C:T	50	100	1	0.2961
5:114714860:T:G	50	100	0.99	0.2204
5:114714985:G:A	50	100	1	0.04158
5:114715333:G:C	50	100	1	0.04339
5:114715518:A:T	50	98	1	0.2721
5:114715739:T:A	50	100	0.99	0.2803
5:114715856:G:A	50	100	1	0.03686
5:114716090:T:A	50	100	1	0.01852
5:114716118:G:T	50	100	1	0.04466
5:114716297:A:T	50	100	1	0.04158
5:114716325:T:A	50	100	1	0.04339
5:114716687:G:A	50	100	1	0.01743
5:114716792:C:A	50	100	1	0.2716
5:114717059:G:A	50	100	0.99	0.1035
5:114717371:T:G	50	100	1	0.03105
5:114717434:C:T	50	98	1	0.1605
5:114717478:T:C	50	100	1	0.07407
5:114717490:T:G	50	100	1	0.1069
5:114717674:C:T	50	100	1	0.1071
5:114717700:G:A	50	100	0.94	0.04139
5:114717825:C:T	50	100	0.98	0.03958
5:114717830:A:G	50	100	1	0.04158
5:114717923:C:T	50	100	0.94	0.01289
5:114717949:T:C	49	100	1	0.02269
5:114717986:A:G	47	100	1	0.06609
5:114718274:T:G	50	100	1	0.02269
5:114718293:C:G	50	100	1	0.1073
5:114718374:G:A	50	100	1	0.03086
5:114718797:C:T	50	100	1	0.0532
5:114718820:C:G	49	100	1	0.04248
5:114719058:T:C	50	100	1	0.4922
5:114719177:A:T	50	100	1	0.03667
5:114719178:G:T	50	100	1	0.03667
5:114719219:G:A	50	100	1	0.0374
5:114719717:G:A	50	100	1	0.04248
5:114719879:G:T	50	100	1	0.03686
5:114719932:T:G	50	100	1	0.07135
5:114719959:C:A	50	100	1	0.03123
5:114720048:C:T	50	98	1	0.03105
5:114720266:G:T	50	100	1	0.04031
5:114720330:A:G	50	98	1	0.443
5:114720395:T:C	50	100	1	0.01888
5:114720665:A:C	50	100	0.98	0.1097
5:114720919:C:A	50	100	1	0.08896
5:114721050:C:A	50	100	1	0.2707
5:114721123:T:G	50	100	1	0.0374
5:114721538:C:T	50	98	1	0.2992
5:114721557:A:G	50	100	1	0.03268
5:114721685:C:G	50	100	1	0.02378
5:114722080:C:A	50	100	1	0.03667
5:114722122:A:C	50	100	1	0.2226
5:114722157:A:T	50	100	1	0.1182
5:114722171:A:T	50	100	1	0.331
5:114722180:T:C	50	100	1	0.04031
5:114722212:G:T	50	100	1	0.1182
5:114722256:T:C	50	100	1	0.01906
5:114722354:A:T	50	98	1	0.1875
5:114722357:T:C	50	100	1	0.02142
5:114722436:C:T	50	100	1	0.09259
5:114723278:G:A	50	100	1	0.1113
5:114723326:T:G	50	100	1	0.3898
5:114723421:C:T	50	100	1	0.0374
5:114723574:G:A	50	100	1	0.03667
5:114723777:A:T	50	100	1	0.02269
5:114723964:A:G	50	100	1	0.1681
5:114723969:T:C	50	100	1	0.01834
5:114724176:A:C	50	100	1	0.1216
5:114724395:C:T	50	100	0.99	0.03722
5:114724396:G:A	50	100	1	0.0374
5:114724427:T:C	50	100	1	0.1231
5:114725034:A:G	50	100	1	0.1696
5:114725350:T:G	50	100	0.97	0.03994
5:114725477:G:C	50	100	1	0.1088
5:114725538:A:C	50	100	1	0.01888
5:114725612:A:G	50	100	1	0.01071
5:114726112:A:G	50	100	1	0.2614
5:114726478:C:G	50	100	1	0.02033
5:114726528:T:G	50	100	1	0.06808
5:114726693:T:C	50	100	1	0.04466
5:114726810:A:G	50	100	1	0.08097
5:114727070:T:C	50	100	1	0.08115
5:114727722:C:T	50	98	1	0.1204
5:114727784:T:A	50	100	1	0.03704
5:114728060:G:A	50	100	1	0.1289
5:114728168:A:T	50	100	1	0.1289
5:114728182:G:A	50	100	1	0.01888
5:114728471:C:A	50	98	1	0.1792
5:114728924:A:G	50	96	1	0.2573
5:114728999:T:G	50	98	0.99	0.03686
5:114729445:G:A	50	100	1	0.02778
5:114730180:T:G	50	98	1	0.1487
5:114730528:T:G	50	100	1	0.1137
5:114730551:T:G	50	100	1	0.09168
5:114730617:G:T	50	100	1	0.02233
5:114730660:A:C	50	100	1	0.02269
5:114731152:A:G	50	100	1	0.02324
5:114731524:G:A	50	100	1	0.04412
5:114731664:C:T	50	98	1	0.1233
5:114731854:G:A	50	100	1	0.08206
5:114732162:G:A	50	100	1	0.03377
5:114732235:G:C	50	100	1	0.01198
5:114732844:T:C	50	100	1	0.02288
5:114732887:A:C	50	100	1	0.02288
5:114733019:C:T	50	100	1	0.08206
5:114733025:G:A	50	100	1	0.1805
5:114733087:T:C	50	100	0.95	0.03268
5:114733345:G:A	50	100	1	0.01924
5:114733716:C:T	50	98	1	0.1236
5:114733741:A:G	50	98	1	0.4989
5:114733956:C:T	50	98	1	0.3008
5:114734354:C:T	50	100	1	0.08206
5:114734861:C:T	50	100	1	0.02614
5:114734908:C:T	50	100	1	0.0374
5:114735186:G:C	50	98	1	0.2987
5:114735509:G:C	50	100	1	0.01852
5:114735680:T:C	50	98	1	0.2694
5:114735718:G:C	50	100	1	0.1402
5:114735726:A:C	50	100	1	0.0837
5:114735744:T:A	50	100	1	0.01852
5:114735847:G:A	50	100	1	0.01997
5:114735862:G:A	50	98	1	0.0394
5:114736211:T:G	50	100	1	0.02106
5:114736857:A:G	50	100	1	0.4428
5:114736869:C:T	50	100	1	0.04176
5:114736904:A:C	50	100	1	0.02052
5:114737048:G:A	50	100	1	0.03123
5:114737385:C:G	50	100	1	0.03159
5:114737754:G:C	50	100	1	0.03123
5:114738447:A:T	50	100	0.67	0.01126
5:114738814:C:A	50	100	1	0.01107
5:114738941:C:T	50	98	1	0.1004
5:114738970:G:T	50	100	0.92	0.01779
5:114739247:C:A	50	100	1	0.03794
5:114739324:T:C	50	98	1	0.2972
5:114739542:T:G	50	100	1	0.4473
5:114739888:G:A	50	98	0.99	0.1886
5:114739991:T:G	50	100	1	0.03214
5:114740020:C:T	50	100	1	0.01253
5:114740527:G:A	50	100	1	0.04412
5:114740665:G:A	50	100	1	0.02959
5:114740871:C:A	50	100	0.96	0.01725
5:114741317:G:A	50	100	1	0.04139
5:114741337:G:A	50	100	1	0.01725
5:114741713:G:A	50	100	1	0.0394
5:114742007:T:G	50	100	0.99	0.0719
5:114742039:G:T	50	100	0.99	0.09386
5:114742196:A:G	50	100	1	0.09386
5:114742534:G:A	50	100	0.97	0.03522
5:114742935:G:A	50	100	0.99	0.3279
5:114743601:G:T	50	100	1	0.09967
5:114743766:T:C	50	98	1	0.2887
5:114744545:C:T	50	100	1	0.02887
5:114744580:G:A	50	100	1	0.02378
5:114744799:C:T	50	100	0.98	0.03105
5:114745035:C:G	50	100	1	0.171
5:114745291:T:C	50	100	0.92	0.01253
5:114745356:C:T	50	100	0.97	0.04012
5:114745357:G:A	50	100	0.98	0.06518
5:114745391:G:A	50	98	0.98	0.05247
5:114745404:C:T	50	100	0.99	0.1935
5:114745649:A:T	50	100	1	0.02106
5:114745711:C:T	50	98	0.93	0.02124
5:114746187:C:A	50	100	0.99	0.3962
5:114746451:C:G	49	100	0.96	0.03595
5:114747023:C:T	50	100	0.98	0.2326
5:114747447:A:T	50	100	0.98	0.02923
5:114747792:A:C	50	100	0.99	0.4029
5:114748025:C:T	50	100	1	0.04938
5:114748064:C:T	50	100	0.98	0.063
5:114748334:G:A	50	100	1	0.02469
5:114748937:A:G	50	100	1	0.06554
5:114749394:G:A	50	98	0.96	0.0285
5:114749999:C:T	50	100	1	0.01924
5:114752045:T:C	50	100	1	0.06209
5:114752288:A:T	50	100	0.98	0.03794
5:114752468:C:T	50	100	0.98	0.08624
5:114752663:A:T	50	100	1	0.03141
5:114752901:G:T	49	100	1	0.0216
5:114753667:T:A	50	100	0.99	0.2346
5:114754367:C:G	50	100	1	0.03758
5:114754392:G:T	50	100	1	0.03794
5:114754593:T:G	50	100	0.99	0.2346
5:114754954:T:A	50	100	0.95	0.03468
5:114755041:T:C	50	100	0.98	0.09078
5:114755081:T:G	50	100	1	0.02633
5:114755198:G:C	50	100	1	0.01834
5:114755404:A:G	50	100	0.95	0.01162
5:114755487:A:G	50	100	0.99	0.2335
5:114756631:C:T	50	100	1	0.06137
5:114756690:C:G	50	98	1	0.2505
5:114757133:C:T	50	100	0.86	0.02142
5:114757134:G:T	50	100	0.9	0.02142
5:114757350:C:T	50	100	1	0.02233
5:114757368:G:A	50	100	1	0.02233
5:114757607:C:T	50	100	1	0.0532
5:114758006:T:G	50	100	0.99	0.402
5:114758050:T:C	50	100	0.99	0.07244
5:114758056:A:C	50	100	1	0.03341
5:114758877:T:G	50	100	1	0.05029
5:114759609:G:A	50	100	1	0.4061
5:114760007:A:T	50	100	1	0.0797
5:114760080:G:A	50	100	1	0.05029
5:114760084:G:A	50	100	1	0.0394
5:114760368:T:C	50	100	1	0.02941
5:114760570:G:C	50	100	1	0.2502
5:114760687:A:G	50	100	1	0.01888
5:114760905:T:G	50	100	1	0.3224
5:114761334:G:A	50	100	1	0.01507
5:114761566:G:T	50	100	1	0.02941
5:114761569:G:A	50	100	0.99	0.193
5:114761807:G:T	50	100	1	0.04539
5:114762197:G:T	50	100	0.99	0.3284
5:114762673:T:C	50	100	1	0.01743
5:114762951:A:G	49	100	0.99	0.1465
5:114763092:T:C	50	100	1	0.2534
5:114763099:G:T	50	100	1	0.05029
5:114763106:G:C	50	100	1	0.05029
5:114763292:T:C	50	100	1	0.05029
5:114763395:G:A	50	100	0.99	0.2856
5:114763425:G:A	50	100	1	0.3007
5:114763706:T:C	50	100	1	0.07988
5:114763780:C:T	50	100	1	0.02941
5:114763897:C:T	50	100	1	0.01888
5:114764076:C:T	50	100	1	0.07988
5:114764407:T:C	50	100	1	0.02324
5:114764463:T:A	49	100	1	0.02941
5:114764737:T:G	50	100	1	0.07988
5:114764804:T:C	50	100	1	0.2516
5:114764816:G:A	50	100	1	0.02941
5:114764991:T:A	50	100	1	0.02941
5:114765169:T:C	50	100	1	0.05047
5:114765633:T:A	50	100	1	0.01416
5:114765953:A:G	50	100	1	0.04484
5:114766181:C:T	50	100	1	0.02923
5:114766272:G:A	50	100	1	0.0216
5:114766300:G:A	50	100	1	0.01688
5:114766445:T:C	50	100	1	0.4103
5:114766509:C:A	50	100	1	0.02923
5:114766593:A:G	50	100	1	0.04648
5:114766817:G:A	50	100	1	0.02923
5:114766862:A:G	50	100	1	0.0216
5:114766926:C:T	50	100	1	0.01071
5:114766984:A:T	50	100	0.98	0.02741
5:114767026:G:C	50	100	1	0.01126
5:114767038:A:G	50	100	1	0.04648
5:114767117:A:G	50	100	1	0.07571
5:114767129:T:C	50	100	1	0.01743
5:114767267:A:G	50	100	0.99	0.2302
5:114767619:G:C	50	100	1	0.3017
5:114767640:C:T	50	100	1	0.07589
5:114767661:T:C	50	100	1	0.02179
5:114767773:G:C	50	100	1	0.04648
5:114768145:T:C	50	100	1	0.02923
5:114768244:C:A	50	100	1	0.07988
5:114768352:T:C	50	100	1	0.05047
5:114768513:C:T	50	100	1	0.4134
5:114768527:C:T	50	94	0.96	0.05247
5:114768819:C:T	50	100	1	0.02923
5:114768826:T:C	50	100	1	0.2522
5:114768827:G:A	50	100	0.99	0.1062
5:114768989:C:A	50	100	1	0.08188
5:114769012:C:T	50	100	1	0.02923
5:114769252:C:T	50	100	1	0.0797
5:114769264:A:C	50	100	1	0.05065
5:114769508:A:G	50	100	1	0.09495
5:114770237:T:A	50	100	1	0.2554
5:114770530:T:A	50	100	1	0.05755
5:114770533:T:G	50	100	1	0.02106
5:114770651:G:A	50	100	1	0.0187
5:114770654:G:A	50	100	1	0.06354
5:114771053:T:C	50	100	1	0.05065
5:114771269:A:G	50	100	1	0.09477
5:114771346:G:A	50	100	1	0.01543
5:114771635:A:C	50	100	1	0.05047
5:114772579:T:C	50	100	1	0.08188
5:114772768:T:C	50	100	1	0.05029
5:114772803:C:T	50	100	1	0.2416
5:114772869:T:A	50	100	1	0.05029
5:114772962:T:C	50	100	1	0.2416
5:114773404:A:G	50	100	1	0.2516
5:114773448:C:T	50	100	1	0.02433
5:114774164:T:G	50	100	1	0.04031
5:114774312:C:T	50	100	1	0.05011
5:114774429:C:T	50	100	1	0.3248
5:114774501:A:G	50	100	1	0.02469
5:114775301:C:T	50	100	1	0.0216
5:114775423:C:T	50	100	1	0.0216
5:114777204:A:C	50	98	1	0.309
5:114777491:G:C	50	100	1	0.04993
5:114777542:G:A	50	100	1	0.03958
5:114777623:C:A	50	100	1	0.0216
5:114777817:G:C	50	100	1	0.04993
5:114777948:G:T	50	100	1	0.01489
5:114778188:A:C	50	98	1	0.09096
5:114778225:A:T	50	98	0.97	0.02796
5:114778565:T:C	50	100	1	0.02324
5:114779059:G:A	50	100	1	0.01507
5:114779631:T:C	50	100	1	0.3237
5:114779637:A:C	50	100	1	0.2538
5:114779707:C:T	50	100	1	0.2925
5:114779728:T:C	47	100	1	0.03958
5:114779973:G:A	50	100	1	0.2994
5:114779989:C:G	50	100	1	0.01253
5:114779990:C:T	50	100	0.98	0.0167
5:114780588:C:T	50	100	1	0.3224
5:114781302:G:A	50	100	1	0.01325
5:114781311:G:A	50	100	1	0.0216
5:114781483:A:C	50	100	1	0.0216
5:114781504:T:A	50	100	1	0.0216
5:114781570:C:G	50	100	1	0.04103
5:114781644:C:T	50	100	1	0.02596
5:114781684:A:G	50	100	0.99	0.2616
5:114781722:G:C	50	100	1	0.01053
5:114782330:G:A	50	100	1	0.03903
5:114782618:T:C	50	100	1	0.03903
5:114782886:G:A	50	100	1	0.04067
5:114782896:A:G	50	100	1	0.03903
5:114782950:G:A	50	100	1	0.03958
5:114783001:G:A	50	100	1	0.01888
5:114783023:G:A	50	100	1	0.2121
5:114783325:G:A	50	100	1	0.02342
5:114783387:T:A	50	100	1	0.03903
5:114783427:C:T	50	100	1	0.3248
5:114783511:T:C	50	100	1	0.05011
5:114783586:A:C	50	100	1	0.03903
5:114783734:C:G	50	100	1	0.03903
5:114783920:C:A	50	100	1	0.03686
5:114784163:T:A	50	100	1	0.03903
5:114784166:T:C	50	100	1	0.01888
5:114784456:G:A	50	100	1	0.0216
5:114784472:T:C	50	100	1	0.03903
5:114784891:T:C	50	100	0.95	0.01688
5:114784899:G:A	50	100	1	0.4031
5:114785141:T:C	50	100	1	0.0216
5:114785456:C:A	50	100	1	0.01543
5:114785497:A:G	50	100	1	0.2827
5:114785569:A:C	50	100	1	0.03903
5:114785739:A:G	50	100	1	0.2823
5:114785797:A:T	50	100	1	0.05011
5:114786201:T:C	50	100	1	0.3293
5:114786281:A:T	50	100	1	0.0216
5:114786393:T:C	50	100	1	0.03903
5:114786463:C:T	50	100	1	0.03686
5:114786468:T:C	50	100	1	0.2836
5:114786654:T:G	50	100	1	0.01725
5:114786971:G:A	50	100	1	0.01943
5:114787318:G:T	50	100	1	0.01725
5:114787767:A:T	50	100	1	0.03704
5:114788115:G:A	50	98	1	0.02124
5:114788319:T:C	50	100	1	0.07371
5:114788458:T:C	50	100	1	0.02197
5:114788495:T:C	50	100	1	0.05301
5:114788734:G:A	50	100	0.98	0.01761
5:114788964:T:C	50	100	1	0.02015
5:114789468:C:A	50	100	1	0.352
5:114789730:A:G	50	98	1	0.3932
5:114789854:C:T	50	100	1	0.3529
5:114789903:G:A	50	100	1	0.02342
5:114790076:T:C	50	100	1	0.01434
5:114790121:A:G	50	100	1	0.02342
5:114790135:C:T	50	100	1	0.01434
5:114790149:A:C	50	100	1	0.01434
5:114790164:A:G	50	100	1	0.01434
5:114790262:C:T	50	100	1	0.2101
5:114790608:T:C	50	100	1	0.3742
5:114790837:T:A	50	100	1	0.0167
5:114790967:T:C	50	100	1	0.0167
5:114791113:C:T	50	100	1	0.2436
5:114791241:C:T	50	100	1	0.1992
5:114791485:C:T	50	100	1	0.3709
5:114791558:C:T	50	100	1	0.0187
5:114791581:G:T	50	100	1	0.2431
5:114791832:C:T	50	100	1	0.2195
5:114791884:G:A	50	100	1	0.0423
5:114791896:T:C	50	100	1	0.0167
5:114792069:G:A	50	100	1	0.03994
5:114792096:G:A	50	100	1	0.3733
5:114792165:C:T	50	100	1	0.0167
5:114792415:G:A	50	100	1	0.0118
5:114792551:C:T	50	100	1	0.0167
5:114792678:A:G	50	100	1	0.1732
5:114792732:C:T	50	100	1	0.244
5:114792743:T:C	50	100	1	0.244
5:114793048:C:T	50	100	1	0.3702
5:114793198:A:G	50	100	1	0.02015
5:114793205:C:T	50	100	1	0.2607
5:114793257:A:G	50	100	1	0.01707
5:114793281:C:T	50	100	1	0.2433
5:114793312:C:G	50	100	0.97	0.01743
5:114793328:G:C	50	100	1	0.2598
5:114793408:T:A	50	100	1	0.199
5:114793420:A:G	50	100	0.97	0.02469
5:114793537:C:T	50	100	1	0.2582
5:114793554:C:A	50	100	1	0.0167
5:114793575:G:C	50	100	1	0.02614
5:114793608:C:T	50	100	1	0.02778
5:114793609:G:A	50	100	1	0.2046
5:114793613:A:C	50	100	1	0.205
5:114793628:C:T	50	100	0.98	0.04194
5:114793732:T:C	50	100	1	0.0167
5:114793757:T:C	50	100	1	0.0167
5:114793792:C:T	50	100	1	0.01688
5:114793822:C:T	50	100	1	0.3034
5:114794003:A:G	50	100	1	0.1983
5:114794337:C:T	50	100	1	0.0167
5:114794371:T:C	50	100	1	0.0167
5:114794414:T:G	50	100	1	0.04212
5:114794496:T:C	50	100	1	0.0443
5:114794582:T:G	50	100	1	0.0167
5:114794613:A:G	50	100	1	0.0167
5:114794663:A:C	50	100	1	0.0167
5:114794723:G:A	50	100	1	0.1126
5:114794745:G:C	50	100	1	0.0167
5:114794764:G:A	50	100	1	0.4533
5:114795168:C:T	50	100	1	0.4444
5:114795337:G:C	50	100	1	0.1231
5:114795755:G:A	50	100	1	0.0167
5:114795806:G:A	50	100	1	0.0167
5:114796016:G:T	50	100	1	0.02324
5:114796198:C:G	50	100	1	0.0167
5:114796249:T:C	50	100	0.97	0.02469
5:114796371:C:T	50	100	1	0.4434
5:114796415:C:T	50	100	1	0.4601
5:114796636:A:G	50	100	1	0.01688
5:114796803:T:A	50	96	1	0.01434
5:114796878:G:T	50	100	0.9	0.01362
5:114796978:A:T	50	100	1	0.0167
5:114797370:G:A	50	100	1	0.1877
5:114797487:T:C	50	100	0.97	0.02469
5:114797577:C:G	50	100	1	0.4597
5:114797604:G:A	50	100	1	0.4428
5:114797716:C:T	50	100	1	0.01144
5:114797848:T:C	50	100	1	0.2734
5:114797864:G:C	50	100	1	0.2044
5:114797880:G:A	50	100	1	0.02324
5:114797979:G:A	50	100	1	0.3529
5:114798008:G:A	50	100	1	0.0167
5:114798127:C:T	50	100	1	0.02324
5:114798286:C:G	50	100	1	0.3219
5:114798317:A:T	50	100	1	0.01144
5:114798550:C:A	50	100	1	0.01489
5:114798742:G:A	50	100	1	0.02324
5:114799266:C:T	50	100	1	0.3538
5:114799300:G:A	50	100	1	0.02505
5:114799412:C:T	50	100	1	0.01707
5:114799499:G:A	50	100	1	0.01816
5:114799631:T:C	50	100	1	0.0167
5:114799780:T:G	50	98	1	0.09277
5:114799910:T:A	50	98	1	0.03976
5:114800470:A:G	50	100	0.99	0.07988
5:114801064:A:G	50	100	1	0.203
5:114801246:T:C	50	100	0.99	0.3633
5:114801262:T:A	50	100	1	0.05283
5:114801265:C:A	50	100	1	0.05283
5:114801274:G:C	50	100	1	0.01434
5:114801732:T:C	50	100	1	0.1854
5:114801834:G:A	50	100	1	0.04303
5:114801906:C:T	50	100	1	0.05301
5:114802088:T:C	50	98	0.99	0.3063
5:114802475:A:G	50	100	1	0.04285
5:114802908:T:C	50	100	0.99	0.3647
5:114803457:G:A	50	100	1	0.02179
5:114803472:T:C	50	100	1	0.2691
5:114803828:G:A	50	100	1	0.1919
5:114803997:G:A	50	100	1	0.02923
5:114804007:A:T	50	98	0.99	0.05683
5:114804103:T:C	50	100	1	0.05374
5:114804181:A:G	50	100	1	0.01924
5:114804284:C:T	50	100	0.99	0.04139
5:114804392:A:T	50	100	0.99	0.02397
5:114804484:T:A	50	100	1	0.2692
5:114804541:T:C	50	100	1	0.1957
5:114804767:G:A	50	100	1	0.04394
5:114804997:G:T	50	100	1	0.2954
5:114805533:T:G	50	100	0.99	0.1767
5:114805564:G:T	50	100	1	0.3528
5:114805657:T:C	50	100	1	0.02324
5:114805671:A:G	50	100	0.99	0.0207
5:114805743:T:A	50	100	1	0.04394
5:114805847:C:T	50	100	1	0.01743
5:114805853:G:C	50	100	1	0.01471
5:114805986:G:A	50	100	1	0.02269
5:114806145:G:A	50	100	1	0.09786
5:114806259:G:T	50	100	0.99	0.2505
5:114806338:G:C	50	100	1	0.0167
5:114806417:T:C	50	100	1	0.2988
5:114807604:T:A	50	100	1	0.04394
5:114807653:G:A	50	100	1	0.03667
5:114807732:G:A	50	100	1	0.04412
5:114807744:T:A	50	98	0.97	0.1627
5:114808051:C:G	50	100	0.99	0.01471
5:114808059:C:G	50	100	1	0.1402
5:114808187:A:T	50	100	1	0.02269
5:114808595:G:A	50	100	1	0.01525
5:114808758:G:C	50	100	1	0.1926
5:114808782:T:C	50	100	1	0.01489
5:114809076:A:G	50	100	1	0.01779
5:114809224:G:A	50	100	1	0.1705
5:114809430:A:G	50	100	1	0.09513
5:114809827:C:T	50	100	1	0.1431
5:114809828:A:T	50	100	1	0.1928
5:114809870:A:C	50	100	1	0.03667
5:114810154:G:A	48	100	1	0.09513
5:114810359:T:C	50	100	1	0.0167
5:114810371:T:C	50	100	1	0.01489
5:114810444:C:T	50	100	1	0.1436
5:114810532:T:G	49	100	1	0.2667
5:114810639:T:G	50	100	1	0.03722
5:114810965:G:A	50	100	1	0.1436
5:114811117:G:A	50	100	0.98	0.07026
5:114811141:G:A	50	100	1	0.04484
5:114811487:A:C	50	100	1	0.03667
5:114811525:T:C	50	100	1	0.09804
5:114812364:C:A	50	100	1	0.1917
5:114812884:A:G	50	100	1	0.144
5:114812927:C:T	50	100	1	0.04593
5:114812979:G:A	50	100	1	0.01979
5:114813204:G:A	50	100	1	0.1443
5:114813361:A:G	50	100	1	0.01543
5:114813369:C:G	50	100	1	0.2682
5:114813508:A:T	50	100	1	0.04611
5:114813786:C:T	50	100	1	0.09822
5:114813823:T:C	50	100	1	0.01507
5:114814352:G:T	50	100	1	0.2976
5:114814707:A:G	50	100	1	0.1445
5:114814796:T:C	50	100	1	0.09568
5:114814912:T:C	50	100	1	0.299
5:114815033:G:A	50	100	1	0.299
5:114815075:A:G	50	100	1	0.04902
5:114815306:G:T	50	100	1	0.03613
5:114815344:C:A	50	100	1	0.04611
5:114815426:C:G	50	100	1	0.3938
5:114815693:G:A	50	100	1	0.04611
5:114815783:A:T	50	100	1	0.01997
5:114815820:T:A	50	100	1	0.01489
5:114815834:C:T	50	100	1	0.04611
5:114815881:C:G	50	100	0.92	0.01561
5:114815890:C:A	50	100	1	0.01997
5:114816053:C:T	50	100	1	0.1716
5:114816242:T:A	50	100	0.99	0.2104
5:114816353:A:G	50	100	1	0.0984
5:114816413:T:C	50	100	0.98	0.1035
5:114816977:G:A	50	100	1	0.03214
5:114817081:G:T	50	100	1	0.02269
5:114817177:A:G	50	100	1	0.0984
5:114817179:G:C	50	100	1	0.0984
5:114817269:C:A	50	100	1	0.1445
5:114817275:T:A	50	100	1	0.1445
5:114817641:T:C	50	100	1	0.02269
5:114817697:C:A	50	100	1	0.0955
5:114817766:T:C	50	100	1	0.1449
5:114817908:A:C	50	100	1	0.0984
5:114817909:T:C	50	100	1	0.0984
5:114817933:A:G	50	100	1	0.01489
5:114817938:G:A	50	100	1	0.04648
5:114817996:T:C	50	100	1	0.03613
5:114818032:G:A	50	100	1	0.01053
5:114818087:G:A	50	100	0.9	0.02269
5:114818182:T:A	50	100	1	0.0167
5:114818347:C:T	50	100	1	0.1443
5:114818569:G:C	50	100	1	0.1235
5:114818791:C:G	50	100	1	0.0955
5:114818840:G:A	50	100	1	0.02269
5:114818881:G:T	50	100	1	0.02288
5:114818955:T:C	50	100	1	0.0216
5:114818964:A:G	50	100	1	0.0167
5:114819054:G:A	50	100	1	0.0984
5:114819250:C:T	50	100	1	0.01561
5:114819303:G:A	50	100	1	0.04611
5:114819371:A:G	50	100	1	0.01543
5:114819444:A:G	50	100	1	0.0325
5:114819485:T:C	50	100	1	0.0216
5:114819635:C:T	50	100	1	0.04049
5:114819747:C:A	50	100	1	0.1445
5:114820096:T:C	50	100	1	0.2689
5:114820301:C:T	50	100	1	0.0118
5:114820440:G:A	50	100	1	0.1946
5:114820562:T:C	50	100	1	0.03667
5:114820730:G:A	50	100	1	0.1133
5:114820763:T:C	50	100	1	0.01707
5:114820800:T:A	50	100	1	0.01489
5:114820983:T:C	50	100	1	0.04012
5:114821044:T:C	50	100	1	0.01561
5:114821086:A:C	50	100	0.95	0.02669
5:114821171:T:C	50	100	1	0.03667
5:114821252:G:A	50	100	0.99	0.2607
5:114821439:C:T	50	100	1	0.2716
5:114821482:T:C	50	100	1	0.1814
5:114821605:A:G	50	100	1	0.03667
5:114821804:C:A	50	100	1	0.01471
5:114821991:T:C	50	100	1	0.01634
5:114822013:C:T	50	100	1	0.01779
5:114822212:G:A	50	100	1	0.2928
5:114822576:T:C	50	100	1	0.01561
5:114822797:C:A	50	100	0.99	0.2507
5:114823762:G:A	50	100	1	0.04902
5:114823797:G:T	50	100	1	0.09622
5:114823927:A:C	50	100	1	0.01507
5:114823930:C:T	50	100	0.98	0.0955
5:114823979:A:G	50	100	1	0.0216
5:114824001:G:C	50	100	1	0.1447
5:114824315:C:T	50	100	1	0.02723
5:114824471:G:A	50	100	1	0.09568
5:114824629:C:A	50	100	1	0.1955
5:114824656:C:T	50	100	1	0.0345
5:114824810:T:A	50	100	1	0.02269
5:114824890:C:A	50	100	1	0.2712
5:114825032:T:A	50	100	1	0.01943
5:114825097:G:A	50	100	1	0.1363
5:114825139:T:C	50	100	1	0.02741
5:114825144:G:A	50	100	1	0.0394
5:114825273:G:T	50	100	1	0.01471
5:114825279:A:T	50	100	1	0.04593
5:114825284:C:A	50	100	1	0.138
5:114825643:T:C	50	100	1	0.01398
5:114825680:T:A	50	100	1	0.138
5:114825700:C:T	50	100	1	0.09187
5:114825910:G:T	50	100	1	0.02269
5:114826094:C:A	50	100	1	0.02269
5:114826125:C:G	50	100	1	0.04593
5:114826265:G:A	50	100	1	0.02651
5:114826505:C:A	50	100	1	0.138
5:114826532:G:A	50	100	1	0.1409
5:114826571:G:A	50	100	1	0.03667
5:114826641:C:T	50	100	1	0.1409
5:114826644:C:G	50	100	1	0.1465
5:114826928:T:C	50	100	0.99	0.09205
5:114827660:A:G	50	100	1	0.09205
5:114827798:A:G	50	100	1	0.138
5:114827931:C:T	50	100	1	0.01652
5:114828111:A:G	50	100	1	0.02269
5:114828181:A:G	50	100	0.83	0.01452
5:114828201:C:T	50	100	1	0.09205
5:114828328:G:T	50	100	1	0.01216
5:114828391:T:A	50	100	1	0.02269
5:114828397:C:T	50	100	1	0.04593
5:114828426:G:T	50	100	1	0.04085
5:114828478:G:A	50	100	0.82	0.01416
5:114828758:T:C	50	100	1	0.4065
5:114828805:T:C	50	100	0.95	0.01126
5:114828919:A:C	50	100	1	0.01162
5:114828981:T:C	50	100	0.98	0.03177
5:114829315:C:T	50	100	1	0.02197
5:114829384:C:T	50	100	1	0.04593
5:114829453:T:A	50	100	1	0.04593
5:114829664:C:A	50	100	1	0.1518
5:114829755:A:G	50	100	1	0.138
5:114829829:A:T	50	100	1	0.1409
5:114829932:C:T	50	100	1	0.1961
5:114829964:C:T	50	100	1	0.1222
5:114830019:C:A	50	100	0.95	0.01725
5:114830028:A:T	50	100	1	0.01652
5:114830256:A:C	50	100	1	0.1398
5:114830333:G:A	50	100	0.99	0.1376
5:114830371:T:G	50	100	1	0.1409
5:114830466:T:A	50	100	1	0.09205
5:114830765:A:T	50	100	1	0.3411
5:114830855:A:G	50	100	1	0.1409
5:114830860:G:T	50	100	1	0.1409
5:114830868:C:G	50	100	1	0.1409
5:114831147:A:G	50	100	1	0.1385
5:114831386:C:T	50	100	1	0.0138
5:114831450:A:G	50	100	1	0.1968
5:114831606:C:T	50	100	1	0.04012
5:114831668:A:G	50	100	1	0.03195
5:114831820:C:G	50	100	1	0.1409
5:114831833:T:C	50	100	1	0.04049
5:114831860:A:G	50	100	1	0.09205
5:114832060:A:G	50	100	1	0.03195
5:114832081:G:A	50	100	0.83	0.02015
5:114832086:C:T	50	100	1	0.01325
5:114832110:G:A	50	100	1	0.2671
5:114832348:A:G	50	100	1	0.01253
5:114832563:A:C	50	100	1	0.09513
5:114833043:A:G	50	100	1	0.01398
5:114833253:T:C	50	100	1	0.04593
5:114833395:A:G	50	100	1	0.03195
5:114833652:T:G	50	100	1	0.03304
5:114834053:C:T	50	100	1	0.04611
5:114834069:C:A	50	100	1	0.1418
5:114834245:A:T	50	100	1	0.3016
5:114834355:T:C	50	100	1	0.04067
5:114834423:T:C	50	100	1	0.09513
5:114834534:G:T	50	100	1	0.01652
5:114834579:A:G	50	100	1	0.03195
5:114834675:T:C	50	100	1	0.02269
5:114834834:G:A	50	100	1	0.1418
5:114834961:G:A	50	100	0.97	0.04593
5:114835107:G:C	50	100	1	0.2898
5:114835327:A:C	50	100	1	0.1414
5:114835406:T:A	50	98	1	0.01452
5:114835441:G:C	50	100	1	0.264
5:114835604:C:G	50	100	1	0.01434
5:114835647:T:C	50	100	1	0.03359
5:114835910:T:C	50	100	1	0.03994
5:114835953:A:G	50	100	1	0.03304
5:114836132:G:T	50	100	1	0.04012
5:114836219:G:A	50	100	1	0.1463
5:114836315:G:C	50	100	0.99	0.01561
5:114836340:A:G	50	100	1	0.03086
5:114836359:C:A	50	100	1	0.0207
5:114836397:A:G	50	100	1	0.04593
5:114836449:C:T	50	100	1	0.03268
5:114836597:G:A	50	100	1	0.04031
5:114836647:A:G	50	98	1	0.2947
5:114836759:A:G	50	100	1	0.0118
5:114836893:T:A	50	100	1	0.04593
5:114836910:C:T	50	100	1	0.01471
5:114837010:T:C	50	100	1	0.1414
5:114837280:T:C	50	100	1	0.1411
5:114837639:C:T	50	100	1	0.04593
5:114837646:C:T	50	100	1	0.1719
5:114837698:G:A	50	100	1	0.01434
5:114837917:T:C	50	100	1	0.04611
5:114838113:C:A	50	100	0.96	0.02197
5:114838244:G:C	50	100	1	0.04593
5:114838580:C:T	50	100	1	0.1216
5:114838766:C:T	50	100	1	0.01253
5:114838938:T:C	50	100	1	0.1245
5:114839325:C:G	50	100	1	0.1245
5:114839368:G:A	50	100	1	0.1245
5:114839504:T:A	50	100	1	0.03994
5:114839597:C:T	50	100	1	0.07861
5:114839732:T:A	50	100	1	0.04012
5:114839794:A:C	50	100	1	0.02251
5:114839868:G:C	50	100	1	0.03994
5:114839901:C:T	50	100	1	0.03268
5:114839915:G:A	50	100	1	0.03268
5:114839955:G:A	50	100	1	0.02251
5:114840012:A:G	50	100	1	0.1245
5:114840080:C:T	49	100	1	0.02251
5:114840134:T:A	50	100	1	0.01253
5:114840576:G:C	50	100	1	0.01253
5:114840826:A:C	50	100	1	0.1245
5:114840827:G:A	50	100	1	0.03994
5:114840892:C:A	50	100	1	0.1245
5:114841042:C:A	50	100	1	0.03268
5:114841175:G:A	50	100	1	0.1245
5:114841407:T:C	50	100	1	0.1245
5:114841484:T:C	50	100	1	0.1245
5:114841561:C:A	50	100	1	0.04012
5:114841578:T:G	50	100	1	0.0207
5:114841637:T:A	50	100	1	0.07571
5:114841676:T:C	50	100	1	0.03994
5:114841817:G:A	50	100	1	0.07861
5:114841843:G:A	50	100	1	0.01235
5:114841905:T:C	50	100	0.99	0.4156
5:114841959:G:T	50	100	1	0.07571
5:114842141:C:T	50	100	1	0.1245
5:114842346:T:C	50	100	1	0.1245
5:114842365:T:C	50	100	1	0.1245
5:114842447:A:G	50	100	1	0.0325
5:114842521:A:C	50	100	1	0.07861
5:114842833:A:G	50	100	1	0.03359
5:114842968:T:A	50	100	1	0.2631
5:114843083:C:A	50	100	1	0.1245
5:114843199:T:C	50	100	0.9	0.01888
5:114843564:C:A	50	100	1	0.1071
5:114843587:T:C	50	100	1	0.01434
5:114843588:G:A	50	100	1	0.1245
5:114843596:A:T	50	100	1	0.1581
5:114843609:G:A	50	100	0.99	0.03341
5:114843779:C:G	50	100	1	0.2798
5:114843819:G:T	50	100	1	0.01434
5:114843844:T:C	50	100	1	0.02578
5:114843880:A:G	50	100	1	0.1245
5:114843899:G:A	50	100	1	0.04593
5:114844071:T:C	50	100	1	0.1581
5:114844072:G:A	50	100	1	0.04593
5:114844187:C:T	50	100	1	0.1245
5:114844323:A:G	50	100	1	0.01362
5:114844388:T:C	50	100	0.99	0.01616
5:114844581:G:A	50	100	1	0.0325
5:114844586:G:A	50	100	1	0.01107
5:114844603:T:A	50	100	1	0.02197
5:114844640:A:G	50	100	1	0.01235
5:114844668:A:G	50	100	1	0.07571
5:114844697:C:T	50	100	1	0.1964
5:114844703:C:T	50	100	1	0.2669
5:114844830:T:G	50	100	1	0.01616
5:114844837:C:A	50	100	0.99	0.10780000000000001
5:114844877:T:G	49	100	1	0.1245
5:114845051:G:A	50	100	0.98	0.04684
5:114845069:C:T	50	100	1	0.1249
5:114845076:C:T	50	100	1	0.0167
5:114845181:C:A	50	100	1	0.01906
5:114845183:G:A	50	100	1	0.01307
5:114845260:A:G	50	100	1	0.1581
5:114845275:G:A	50	100	1	0.2798
5:114845289:G:C	50	100	1	0.1245
5:114845375:G:A	50	100	0.96	0.02723
5:114845392:C:A	50	100	1	0.03177
5:114845560:T:G	50	100	1	0.01652
5:114846050:T:C	50	100	1	0.01652
5:114846081:T:G	50	100	1	0.01416
5:114846146:G:C	50	100	1	0.1249
5:114846147:T:A	50	100	1	0.1249
5:114846222:G:A	50	100	1	0.1218
5:114846224:G:A	50	100	1	0.01416
5:114846367:A:C	50	100	1	0.02269
5:114846368:T:C	50	100	1	0.02269
5:114846371:C:A	50	100	1	0.02269
5:114846389:G:A	46	93.5	1	0.03177
5:114846409:C:A	50	100	1	0.04611
5:114846448:A:T	50	100	1	0.04593
5:114846570:C:T	50	100	1	0.01434
5:114846652:G:A	50	100	1	0.01434
5:114846710:G:T	50	100	1	0.03994
5:114846838:A:C	50	100	1	0.07571
5:114846841:T:A	50	100	1	0.04593
5:114846850:T:C	50	100	1	0.01235
5:114846965:T:C	50	100	1	0.04593
5:114847226:G:T	50	100	1	0.07571
5:114847502:A:C	50	100	1	0.197
5:114847621:A:C	50	100	1	0.04611
5:114847926:G:C	50	100	1	0.01852
5:114847932:C:T	50	100	1	0.1245
5:114848187:C:T	50	100	1	0.1245
5:114848256:T:C	50	100	1	0.2631
5:114848265:A:C	50	100	1	0.07861
5:114848288:C:T	50	100	1	0.1245
5:114848317:C:T	50	100	1	0.02269
5:114848338:C:G	50	100	1	0.02433
5:114848409:T:G	50	100	1	0.1245
5:114848410:G:A	50	100	1	0.1245
5:114848442:A:C	50	98	0.98	0.1583
5:114848489:C:T	50	96	1	0.2881
5:114848644:G:A	50	100	1	0.1245
5:114848682:C:T	50	100	1	0.1245
5:114848828:C:T	50	100	1	0.01652
5:114848876:A:G	50	100	0.99	0.07861
5:114849008:T:A	50	100	1	0.1964
5:114849142:C:T	50	100	1	0.1245
5:114849239:A:G	50	100	1	0.07571
5:114849269:C:T	50	100	0.99	0.01235
5:114849323:A:G	50	100	1	0.07861
5:114849544:G:T	50	100	1	0.03177
5:114849633:A:C	50	100	1	0.2133
5:114849697:A:T	50	100	1	0.01416
5:114849745:C:A	50	100	1	0.04031
5:114849781:C:T	50	100	1	0.213
5:114849895:A:G	50	100	1	0.03322
5:114850041:G:A	50	100	1	0.01416
5:114850156:C:A	50	100	1	0.1245
5:114850439:C:T	50	100	1	0.1245
5:114850592:A:G	50	100	1	0.01652
5:114851028:C:T	50	100	1	0.2636
5:114851082:G:A	50	100	1	0.02197
5:114851449:G:A	50	100	1	0.04956
5:114851724:G:A	50	100	1	0.01416
5:114851793:C:A	50	98	1	0.01416
5:114852125:A:G	50	100	1	0.1285
5:114852901:C:T	50	100	1	0.1245
5:114852904:C:G	50	100	1	0.1245
5:114853132:A:G	50	100	1	0.02269
5:114853153:A:C	50	100	1	0.02269
5:114853216:G:A	50	100	1	0.07571
5:114853451:G:T	50	100	1	0.1245
5:114853648:G:C	50	100	1	0.1245
5:114853681:C:A	50	100	1	0.01344
5:114853900:A:G	50	100	1	0.1963
5:114854082:C:T	50	100	1	0.01434
5:114854146:G:A	50	100	1	0.02269
5:114854164:T:C	50	100	1	0.03177
5:114854490:C:T	50	100	1	0.03177
5:114854625:C:A	50	100	1	0.01253
5:114854665:A:G	50	100	1	0.02269
5:114854680:A:C	50	100	1	0.1411
5:114854879:T:C	50	100	1	0.03322
5:114855413:C:A	50	100	1	0.1245
5:114855679:C:T	50	100	0.99	0.1245
5:114856254:G:A	50	100	1	0.03322
5:114856465:T:C	50	100	1	0.03958
5:114856613:C:T	50	100	1	0.01489
5:114856706:A:G	50	100	1	0.1245
5:114856940:C:T	50	100	1	0.07861
5:114857006:T:C	50	100	1	0.2382
5:114857015:T:C	50	100	1	0.01035
5:114857096:G:A	50	100	1	0.2892
5:114857301:A:G	50	100	1	0.03322
5:114857324:G:A	50	100	1	0.01416
5:114857344:G:C	50	100	1	0.01344
5:114857453:G:A	50	100	1	0.07571
5:114857505:A:G	50	100	1	0.1245
5:114857871:A:G	50	100	1	0.2614
5:114858358:C:T	50	100	1	0.1245
5:114858400:T:C	50	100	1	0.01416
5:114858693:A:G	50	100	1	0.02306
5:114858880:G:A	50	100	1	0.03177
5:114858948:G:A	50	100	1	0.01235
5:114859162:C:A	50	98	0.96	0.0285
5:114859289:G:C	50	100	1	0.04593
5:114859764:T:G	50	100	1	0.2905
5:114859836:C:A	50	100	1	0.01235
5:114859892:T:C	50	100	0.98	0.01652
5:114860176:C:A	50	100	1	0.01652
5:114860351:A:T	50	100	1	0.01489
5:114860519:G:T	50	100	1	0.1245
5:114860737:C:T	50	100	1	0.2471
5:114860783:T:C	50	100	1	0.03359
5:114860877:A:G	50	100	1	0.1245
5:114860936:G:A	50	100	1	0.03268
5:114861263:A:G	50	100	1	0.1245
5:114861427:C:T	50	100	1	0.1245
5:114861568:C:A	50	100	1	0.1247
5:114861805:C:T	50	100	0.98	0.1245
5:114861806:C:A	50	100	1	0.01416
5:114861898:C:T	50	100	0.77	0.01416
5:114861992:G:A	50	100	1	0.1245
5:114862148:T:C	50	100	1	0.03268
5:114862175:C:T	50	100	0.98	0.01416
5:114862278:T:C	50	100	1	0.04593
5:114862293:T:C	50	100	1	0.07861
5:114862353:G:A	50	100	1	0.01906
5:114862400:T:C	50	100	0.97	0.0187
5:114862506:G:A	50	100	1	0.01561
5:114862683:G:C	50	100	1	0.01652
5:114863122:A:G	50	100	0.98	0.1247
5:114863134:G:A	50	100	1	0.03177
5:114863148:C:T	50	100	1	0.01598
5:114863259:G:A	50	100	1	0.1245
5:114863808:G:A	49	100	1	0.07571
5:114864004:G:T	50	100	1	0.1216
5:114864259:G:C	50	100	1	0.07571
5:114864295:C:T	50	100	0.78	0.01035
5:114864300:T:C	50	100	0.98	0.02869
5:114864561:G:C	50	100	0.96	0.01235
5:114864662:G:T	50	100	1	0.2651
5:114864665:C:T	50	100	1	0.07571
5:114864695:G:A	50	100	1	0.03177
5:114864707:A:G	50	100	1	0.04067
5:114864890:T:C	50	100	1	0.01325
5:114864932:G:C	50	100	1	0.02269
5:114865061:G:T	50	100	1	0.01906
5:114865091:T:C	50	100	1	0.1216
5:114865315:C:T	50	100	1	0.4769
5:114865316:A:G	50	100	1	0.4604
5:114865563:C:T	50	100	1	0.01416
5:114865589:A:G	50	100	1	0.3976
5:114865620:G:T	50	100	0.98	0.01398
5:114865779:T:A	50	100	0.97	0.01761
5:114865907:A:G	50	100	1	0.03268
5:114865980:G:C	50	100	1	0.01471
5:114866028:C:T	50	100	1	0.1244
5:114866217:A:T	50	100	1	0.1244
5:114866334:A:G	50	100	1	0.0463
5:114866443:G:T	50	100	1	0.2634
5:114866566:C:T	50	100	1	0.1245
5:114866676:A:C	50	100	1	0.1407
5:114866832:T:G	50	100	1	0.02197
5:114866877:T:C	50	100	1	0.3221
5:114867042:G:A	50	100	1	0.1961
5:114867053:G:T	50	100	1	0.09223
5:114867591:A:G	50	98	1	0.1365
5:114867798:C:G	50	100	1	0.02269
5:114867930:T:C	50	100	1	0.215
5:114868425:A:G	50	100	0.99	0.05882
5:114868950:A:G	50	100	0.98	0.05592
5:114868977:A:G	50	100	1	0.1024
5:114868988:T:C	50	100	1	0.1024
5:114869166:C:T	50	100	0.9	0.01598
5:114869224:T:C	50	100	1	0.1189
5:114869344:T:C	50	100	1	0.02288
5:114869567:C:A	50	100	1	0.04067
5:114869690:A:C	50	100	1	0.1195
5:114869720:G:A	50	100	1	0.1928
5:114869861:A:C	50	100	1	0.1193
5:114870121:C:A	50	100	1	0.05301
5:114870314:G:T	50	100	0.99	0.05301
5:114870544:T:C	50	100	1	0.28
5:114870561:G:A	50	100	1	0.04666
5:114870650:C:A	50	100	0.98	0.01416
5:114870661:C:T	50	100	1	0.02288
5:114871142:C:G	50	100	0.99	0.05301
5:114871346:G:A	50	100	0.99	0.1029
5:114871552:A:G	50	100	1	0.02288
5:114871825:C:T	50	100	1	0.1968
5:114871913:T:C	50	100	0.99	0.2645
5:114871988:C:A	50	100	1	0.04702
5:114872041:G:A	50	100	1	0.0472
5:114872048:A:C	50	100	1	0.04757
5:114872089:T:C	50	100	0.97	0.07625
5:114872195:G:T	50	100	1	0.03322
5:114872460:A:C	50	100	1	0.04049
5:114872626:A:T	50	100	1	0.03014
5:114872729:T:G	50	100	0.99	0.4662
5:114872977:C:A	50	98	0.98	0.07589
5:114873159:G:T	50	100	1	0.04739
5:114873317:C:T	50	100	1	0.2469
5:114873331:G:A	50	100	0.98	0.1033
5:114873697:T:C	50	100	1	0.03976
5:114873894:T:C	50	100	0.87	0.01271
5:114873915:A:G	50	100	0.99	0.3025
5:114873990:G:T	50	100	0.99	0.06917
5:114874040:G:A	50	100	0.99	0.02088
5:114874107:T:A	50	100	0.99	0.0216
5:114874189:A:G	50	100	0.99	0.03395
5:114874331:G:A	50	100	0.94	0.01543
5:114874581:G:C	50	100	0.99	0.3041
5:114874617:T:A	50	100	1	0.1852
5:114874851:G:A	50	100	1	0.02723
5:114874874:T:G	50	100	0.91	0.01017
5:114874983:A:G	50	100	0.9	0.0158
5:114875146:G:C	50	100	0.99	0.3646
5:114875488:T:C	50	100	1	0.01471
5:114875739:G:A	50	100	0.99	0.02124
5:114876114:C:A	50	100	1	0.02796
5:114876285:G:A	50	100	0.99	0.06191
5:114876532:G:A	50	98	0.97	0.03813
5:114876599:C:T	50	100	1	0.06191
5:114876656:G:T	50	100	0.86	0.01198
5:114877069:A:T	50	100	0.99	0.3335
5:114877136:C:G	50	100	1	0.03159
5:114877983:G:A	50	100	1	0.02796
5:114878011:T:A	50	100	1	0.0207
5:114878480:C:G	50	100	1	0.0935
5:114878557:A:C	50	100	1	0.01035
5:114878587:T:C	50	100	1	0.281
5:114878920:A:G	50	100	0.99	0.02142
5:114878960:A:T	50	100	0.99	0.3337
5:114879068:T:C	50	100	0.98	0.01598
5:114879186:T:C	50	100	0.99	0.3337
5:114879345:A:G	50	100	1	0.3094
5:114879492:C:A	50	100	1	0.09205
5:114879723:T:C	50	100	0.99	0.0216
5:114879724:C:T	50	100	1	0.0256
5:114879896:C:T	50	100	0.98	0.01598
5:114880007:G:A	50	100	1	0.02814
5:114880081:G:A	50	100	1	0.09368
5:114880144:G:A	50	100	0.84	0.0285
5:114880320:T:C	50	100	0.94	0.01071
5:114880721:A:G	50	100	1	0.0305
5:114880782:G:A	50	100	1	0.02542
5:114880939:C:G	50	100	1	0.02796
5:114881310:C:T	50	100	1	0.02142
5:114881355:A:G	50	100	0.99	0.09314
5:114881441:C:A	50	100	1	0.01471
5:114881450:G:A	50	100	1	0.03468
5:114881452:G:C	50	100	1	0.1894
5:114882338:C:T	50	100	1	0.3667
5:114882869:G:A	50	100	1	0.04139
5:114882996:C:T	50	100	1	0.01344
5:114883100:G:T	50	100	1	0.2028
5:114883217:C:T	50	98	1	0.1002
5:114883549:G:T	46	95.7	0.99	0.2785
5:114883555:G:A	47	95.7	0.99	0.09168
5:114883662:G:A	50	100	1	0.1708
5:114883803:G:A	50	100	1	0.01961
5:114884022:C:A	50	98	1	0.02124
5:114884444:T:C	50	100	1	0.04648
5:114884559:T:C	50	100	1	0.04049
5:114884812:A:G	50	100	1	0.01035
5:114884999:A:G	50	100	1	0.01362
5:114885178:G:A	50	100	1	0.1668
5:114885257:T:C	50	100	1	0.06373
5:114885542:T:C	50	100	1	0.06373
5:114885667:G:C	50	100	0.97	0.04975
5:114885808:C:T	50	98	0.99	0.4228
5:114885811:C:T	50	100	1	0.1015
5:114885835:A:C	50	100	1	0.1015
5:114885980:T:G	50	100	1	0.03413
5:114886082:G:C	50	100	1	0.02977
5:114886103:A:G	50	100	1	0.09786
5:114886484:T:C	50	100	1	0.1015
5:114886713:A:T	50	100	0.98	0.3308
5:114887361:C:T	50	100	1	0.01452
5:114887543:A:G	50	100	1	0.06391
5:114887561:A:T	50	100	1	0.01452
5:114887855:C:A	50	100	1	0.01561
5:114887932:G:T	50	100	0.98	0.09967
5:114888011:T:C	50	100	1	0.09967
5:114888223:G:A	50	100	1	0.09967
5:114888764:T:C	50	100	0.99	0.3669
5:114888932:A:C	50	100	1	0.03413
5:114888946:C:T	50	100	0.93	0.01543
5:114888947:G:A	50	100	0.96	0.01071
5:114889230:T:C	50	100	1	0.02977
5:114890186:T:A	50	100	1	0.0236
5:114890205:G:A	50	100	1	0.06191
5:114890342:A:T	50	100	1	0.09949
5:114890583:G:C	50	100	1	0.06173
5:114890748:G:A	50	98	1	0.3036
5:114890926:G:C	50	100	1	0.2823
5:114891041:T:C	50	100	1	0.02106
5:114891182:C:T	50	100	0.98	0.06173
5:114891376:G:T	50	100	1	0.03413
5:114891397:C:T	50	100	1	0.02887
5:114891751:A:C	50	100	1	0.03413
5:114891825:C:G	50	98	1	0.2155
5:114891868:C:T	50	100	1	0.06336
5:114891972:T:C	49	100	1	0.354
5:114892031:T:C	50	100	1	0.0187
5:114892037:G:A	50	100	1	0.01997
5:114892170:T:C	50	100	1	0.01398
5:114892171:A:G	50	100	1	0.01398
5:114892174:C:A	50	100	1	0.01416
5:114892278:T:G	50	100	1	0.01997
5:114892279:T:C	50	100	1	0.01997
5:114892324:T:C	50	100	0.99	0.01961
5:114892330:T:C	50	100	1	0.04648
5:114892352:G:A	50	100	1	0.03413
5:114892361:T:C	50	100	1	0.2151
5:114892362:A:T	50	100	1	0.0423
5:114892623:A:C	50	100	1	0.2151
5:114892767:C:T	50	100	1	0.3308
5:114892825:A:G	50	100	1	0.02778
5:114892901:C:G	50	100	1	0.09967
5:114893025:T:G	50	98	1	0.3282
5:114893062:T:G	50	100	1	0.02142
5:114893145:T:G	50	100	1	0.01997
5:114893332:T:A	50	100	1	0.03413
5:114893347:T:C	50	100	1	0.3284
5:114893423:C:G	50	100	1	0.02142
5:114893453:C:T	50	100	0.92	0.03504
5:114893467:T:G	50	100	1	0.02106
5:114893617:G:T	50	100	1	0.01507
5:114893714:T:G	50	100	1	0.06373
5:114893740:T:A	50	100	1	0.06336
5:114894148:T:G	50	100	1	0.01997
5:114894162:G:A	50	100	1	0.01053
5:114894168:T:C	50	100	1	0.01507
5:114894386:T:C	50	100	1	0.1011
5:114894403:T:C	50	100	1	0.02324
5:114894435:T:C	50	100	0.99	0.1011
5:114894447:T:C	50	100	1	0.02106
5:114894640:A:G	50	100	1	0.02342
5:114894645:T:C	50	100	1	0.331
5:114894705:G:T	50	100	1	0.102
5:114894706:A:T	50	100	1	0.1019
5:114894842:C:T	50	100	1	0.04067
5:114894926:T:C	50	100	1	0.01416
5:114895134:T:C	50	100	1	0.01162
5:114895169:G:A	50	100	1	0.01416
5:114895315:T:G	50	100	1	0.1017
5:114895328:G:A	50	100	0.98	0.01344
5:114895386:C:T	50	100	0.98	0.06173
5:114895394:G:A	50	100	1	0.03413
5:114895536:T:C	50	100	1	0.03413
5:114895715:A:T	50	100	1	0.0118
5:114896290:C:G	50	100	1	0.05719
5:114896501:T:C	50	100	1	0.2827
5:114896590:T:G	50	100	1	0.01035
5:114896866:A:G	50	100	1	0.1505
5:114897244:G:A	50	100	1	0.01344
5:114897441:G:T	50	100	1	0.03413
5:114897592:T:A	50	100	1	0.28
5:114897921:C:T	50	100	1	0.01452
5:114898180:T:G	50	100	1	0.2801
5:114898400:C:G	50	100	1	0.03413
5:114898507:T:C	49	100	1	0.02088
5:114898979:G:A	50	100	1	0.1857
5:114899722:C:T	50	100	1	0.01852
5:114899774:C:T	50	100	0.96	0.1075
5:114899884:A:G	50	100	1	0.06536
5:114900055:G:A	50	100	1	0.01307
5:114900329:G:A	50	100	1	0.1857
5:114900384:T:C	50	100	1	0.1289
5:114900760:G:A	50	100	1	0.1013
5:114900778:C:T	50	100	1	0.01543
5:114901185:G:T	50	100	1	0.06718
5:114901186:T:G	50	100	0.98	0.01398
5:114901187:T:A	50	100	1	0.1863
5:114901200:G:A	50	100	1	0.1859
5:114901302:G:A	50	100	1	0.283
5:114901345:T:A	50	100	1	0.06354
5:114901393:G:A	50	100	1	0.2375
5:114901956:T:C	50	100	1	0.01162
5:114901964:C:T	50	98	1	0.2872
5:114902170:G:A	50	100	1	0.02088
5:114902221:A:T	50	100	1	0.28
5:114902588:T:C	50	100	1	0.3538
5:114902767:A:G	50	100	1	0.02052
5:114902794:T:G	50	98	1	0.354
5:114902942:G:A	50	98	1	0.02124
5:114903517:G:T	50	100	1	0.281
5:114904227:T:C	50	98	1	0.06137
5:114904355:T:A	50	100	1	0.01452
5:114904717:A:C	50	100	1	0.01561
5:114905113:G:C	50	100	0.99	0.354
5:114905117:G:T	50	100	1	0.06373
5:114905408:C:T	50	100	1	0.06718
5:114905442:C:T	50	100	1	0.02324
5:114905641:G:T	50	100	1	0.01979
5:114905688:C:T	50	100	1	0.02723
5:114905728:T:A	50	100	1	0.02124
5:114905950:A:G	50	100	0.98	0.2805
5:114906049:C:A	50	100	1	0.3306
5:114906261:C:T	50	100	1	0.0216
5:114906291:T:C	50	100	1	0.283
5:114906499:C:T	50	100	1	0.2829
5:114906794:T:G	50	100	1	0.04267
5:114906802:A:C	50	100	1	0.1498
5:114906824:G:A	50	100	0.99	0.1474
5:114906830:T:C	50	100	1	0.3538
5:114907836:A:G	50	100	1	0.02088
5:114907851:T:C	50	100	1	0.01452
5:114907887:T:C	50	100	1	0.01452
5:114908332:A:G	50	98	1	0.0216
5:114908372:G:A	50	100	1	0.0305
5:114908541:G:T	50	100	1	0.1658
5:114908548:T:C	50	100	1	0.1861
5:114908753:C:T	50	100	1	0.3312
5:114908918:A:G	50	98	0.96	0.0305
5:114909255:G:A	50	100	0.97	0.06427
5:114909277:G:A	50	100	1	0.1865
5:114909290:C:T	50	100	1	0.1866
5:114909778:T:C	50	100	1	0.06409
5:114909862:G:C	50	100	1	0.06409
5:114909863:G:A	50	100	1	0.06772
5:114910187:C:T	50	100	1	0.01416
5:114910205:G:C	50	100	1	0.1861
5:114910342:T:C	50	100	1	0.1505
5:114910425:T:C	50	100	1	0.2798
5:114910558:C:T	50	100	1	0.3313
5:114910570:G:A	50	98	1	0.08388
5:114910722:C:G	50	100	1	0.0187
5:114910826:T:C	50	100	1	0.061
5:114910879:A:G	50	100	1	0.06118
5:114910993:T:C	50	100	1	0.2825
5:114910999:T:G	50	100	1	0.3538
5:114911046:A:T	50	100	0.99	0.01071
5:114911048:T:C	50	100	1	0.02106
5:114911059:G:A	50	100	1	0.01089
5:114911225:T:C	50	98	1	0.01398
5:114911487:C:T	49	95.9	1	0.331
5:114911490:A:T	50	100	0.97	0.02142
5:114911515:C:T	49	95.9	1	0.01471
5:114911527:T:C	49	100	0.98	0.06191
5:114911555:T:C	49	100	1	0.01525
5:114911650:G:A	50	100	1	0.01961
5:114912032:T:G	50	100	1	0.01943
5:114912074:T:G	50	100	1	0.1255
5:114912226:G:A	50	98	1	0.1255
5:114912479:C:A	50	100	1	0.01471
5:114912530:C:T	50	100	1	0.331
5:114912610:T:C	50	100	1	0.331
5:114912627:G:A	50	100	1	0.06155
5:114912631:T:C	50	100	1	0.1859
5:114912672:C:A	50	100	1	0.02142
5:114912690:G:T	50	100	1	0.28
5:114912931:T:A	50	100	1	0.1258
5:114912966:A:G	50	100	1	0.02705
5:114912997:G:C	50	100	1	0.01035
5:114913000:C:A	50	100	1	0.02052
5:114913243:C:T	50	100	1	0.1861
5:114913253:C:T	50	100	1	0.02142
5:114913469:G:C	50	100	1	0.01053
5:114913506:G:C	50	100	1	0.1255
5:114913515:C:T	50	100	1	0.1255
5:114913742:C:T	50	100	1	0.06155
5:114913865:G:C	50	100	1	0.02142
5:114913884:C:T	50	100	0.97	0.02705
5:114913987:A:T	50	98	1	0.1255
5:114914011:A:T	50	100	1	0.06391
5:114914030:G:T	50	100	1	0.02142
5:114914105:A:G	50	100	1	0.1255
5:114914106:T:C	50	100	1	0.1255
5:114914140:A:G	50	100	1	0.1472
5:114914251:A:T	50	100	1	0.1256
5:114914307:A:G	50	100	1	0.1255
5:114914334:T:C	50	100	1	0.3152
5:114914439:C:G	50	100	1	0.1256
5:114914595:A:G	50	100	1	0.01071
5:114914772:C:G	50	100	1	0.3549
5:114914792:C:T	50	98	1	0.1255
5:114914958:T:A	50	100	1	0.06391
5:114915527:T:G	50	100	1	0.02142
5:114915652:C:A	50	100	1	0.04648
5:114915684:A:T	50	100	1	0.1255
5:114915760:G:T	50	100	1	0.1861
5:114915770:G:C	50	98	1	0.06391
5:114915778:T:C	50	100	1	0.02179
5:114915813:A:G	50	100	1	0.1255
5:114915865:A:C	50	100	0.99	0.02705
5:114915984:C:T	50	100	1	0.1469
5:114916022:C:A	50	100	0.99	0.01235
5:114916320:G:C	50	100	0.99	0.01235
5:114916382:T:C	50	100	1	0.06409
5:114916539:C:T	50	100	1	0.1255
5:114916569:A:C	50	100	1	0.02179
5:114916590:G:A	50	100	1	0.3308
5:114916649:C:T	50	100	1	0.01071
5:114916690:T:C	50	100	1	0.02705
5:114916898:A:G	50	100	1	0.1298
5:114916911:C:T	50	100	1	0.06391
5:114916951:T:A	50	100	1	0.01344
5:114916967:A:G	50	100	1	0.1255
5:114917072:A:G	50	100	1	0.1861
5:114917178:C:T	50	100	1	0.02705
5:114917189:A:T	50	100	1	0.3306
5:114917215:C:T	50	98	0.99	0.1255
5:114917321:T:C	50	100	1	0.02106
5:114917599:G:C	50	100	1	0.2825
5:114917603:C:T	50	100	1	0.1868
5:114917658:G:C	50	98	0.9	0.02832
5:114917715:G:A	50	100	0.98	0.1264
5:114917760:T:C	49	91.8	1	0.4829
5:114917811:T:C	50	100	1	0.1861
5:114917869:G:T	49	95.9	1	0.3308
5:114917917:G:A	50	96	0.98	0.1253
5:114918163:A:T	50	100	1	0.3947
5:114918358:C:T	50	98	0.98	0.1255
5:114918368:A:T	50	98	0.98	0.1294
5:114918391:G:T	50	100	0.91	0.01961
5:114918461:T:C	50	100	1	0.1863
5:114918476:G:A	50	100	0.96	0.01561
5:114918533:T:C	50	100	1	0.02669
5:114918659:G:T	50	98	0.98	0.1251
5:114918759:G:A	50	100	0.9	0.01471
5:114918794:T:C	50	100	1	0.3537
5:114918821:T:G	50	100	1	0.02705
5:114918854:C:A	50	100	1	0.2827
5:114918886:T:G	50	98	0.97	0.1251
5:114918953:T:C	50	100	1	0.03486
5:114919069:G:A	49	100	0.81	0.02524
5:114919241:A:G	46	100	0.98	0.1097
5:114920230:C:T	49	98	0.94	0.2023
5:114920272:A:G	49	87.8	0.95	0.4087
5:114920499:A:G	49	100	0.97	0.02324
5:114920514:G:A	49	98	0.94	0.2013
5:114920569:A:G	49	98	0.9	0.02941
5:114920928:T:C	49	100	0.95	0.01307
5:114921242:C:T	49	98	0.9	0.02923
5:114921243:T:G	49	98	0.9	0.02941
5:114921496:A:T	49	83.7	0.96	0.3451
5:114921502:C:A	49	87.8	0.96	0.3822
5:114921945:G:A	49	87.8	0.96	0.406
5:114922287:A:G	49	100	0.97	0.02342
5:114922426:T:C	50	100	0.95	0.1247
5:114922494:T:C	50	100	0.99	0.3034
5:114922508:C:T	50	100	0.91	0.02088
5:114922516:T:G	50	100	0.99	0.1859
5:114922636:T:C	49	95.9	0.91	0.03377
5:114922773:C:T	49	98	0.91	0.02941
5:114923060:G:T	49	98	0.91	0.02941
5:114923136:A:G	49	98	0.91	0.02923
5:114923270:G:C	49	87.8	0.96	0.38
5:114923505:A:G	49	87.8	0.96	0.4081
5:114923745:G:A	49	98	0.91	0.02923
5:114925163:T:C	49	98	0.9	0.01253
5:114925246:A:G	49	95.9	0.92	0.03395
5:114925730:C:T	50	96	0.9	0.02959
5:114925832:G:A	50	100	0.96	0.1249
5:114925863:C:T	50	100	1	0.0305
5:114925891:C:G	50	100	0.97	0.02705
5:114925934:C:T	50	100	0.97	0.1289
5:114925989:A:C	50	100	0.97	0.1249
5:114926155:A:G	50	100	0.94	0.01906
5:114926174:A:C	50	100	0.94	0.01924
5:114926525:T:C	50	100	0.98	0.1249
5:114926531:G:A	50	100	1	0.01017
5:114926565:T:C	50	100	0.91	0.01489
5:114926762:T:C	50	100	0.99	0.02542
5:114926766:T:G	50	100	0.95	0.01561
5:114926772:T:C	50	100	0.97	0.06391
5:114927259:G:C	50	100	0.99	0.1503
5:114927294:G:A	50	100	0.99	0.04648
5:114927321:C:T	50	100	1	0.02106
5:114927322:G:A	50	100	1	0.2814
5:114927360:A:C	50	100	0.99	0.1249
5:114927450:G:T	50	100	1	0.02723
5:114928438:A:G	50	100	0.99	0.04049
5:114928471:C:G	50	100	1	0.3108
5:114928865:G:T	50	100	0.99	0.1452
5:114928871:G:A	50	100	0.94	0.01906
5:114928887:G:A	50	100	0.99	0.1305
5:114928912:G:A	50	100	0.97	0.1736
5:114929005:G:A	50	100	1	0.2807
5:114929039:A:G	50	100	0.99	0.1452
5:114929070:C:G	50	100	0.98	0.01107
5:114929187:C:A	47	97.9	0.98	0.173
5:114929207:T:C	49	100	1	0.07371
5:114929209:C:T	50	100	1	0.01162
5:114929255:G:C	50	100	0.99	0.1492
5:114929269:A:G	50	100	0.99	0.1452
5:114929418:T:C	50	100	0.97	0.01779
5:114929587:T:A	50	100	1	0.1452
5:114929593:C:A	50	100	0.98	0.01107
5:114929719:A:G	50	100	1	0.1452
5:114929834:C:G	50	100	1	0.02142
5:114930007:G:A	50	100	1	0.01416
5:114930017:G:A	50	100	1	0.02142
5:114930045:T:C	50	100	1	0.1452
5:114930050:C:T	50	100	0.97	0.02923
5:114930052:T:C	50	98	0.98	0.065
5:114930080:G:T	50	100	1	0.1492
5:114930114:G:A	50	100	1	0.02106
5:114930207:C:T	50	100	1	0.1472
5:114930251:C:T	50	100	1	0.1452
5:114930270:A:G	50	100	0.97	0.1492
5:114930295:G:A	50	100	0.99	0.07135
5:114930508:T:A	50	100	0.98	0.02923
5:114930872:C:T	50	100	1	0.02251
5:114930935:A:G	50	100	0.99	0.01507
5:114930986:G:A	50	100	0.93	0.01507
5:114931009:C:A	50	100	1	0.1763
5:114931174:G:C	50	100	1	0.01017
5:114931269:G:A	50	100	1	0.02106
5:114931515:A:C	50	100	1	0.01507
5:114931526:C:T	50	100	1	0.1452
5:114931660:A:T	50	100	0.95	0.01507
5:114932114:C:T	50	100	1	0.09223
5:114932121:T:C	50	100	1	0.02269
5:114932435:C:T	50	100	1	0.01035
5:114932456:C:T	50	100	1	0.07371
5:114932482:T:C	50	100	1	0.4996
5:114932714:C:G	50	100	1	0.04648
5:114932773:A:C	50	100	1	0.4995
5:114932830:C:T	50	100	1	0.02705
5:114932863:G:T	50	100	1	0.4995
5:114932927:T:C	50	100	1	0.04357
5:114933263:C:T	50	98	1	0.3335
5:114933524:G:A	50	100	1	0.02251
5:114933570:T:C	50	98	1	0.01126
5:114933573:C:A	50	100	1	0.07371
5:114933772:C:G	50	100	0.99	0.04339
5:114933878:C:T	50	100	0.99	0.04339
5:114934106:C:A	50	100	1	0.4548
5:114934229:T:C	50	100	1	0.4699
5:114934273:G:A	50	100	1	0.1607
5:114934448:G:A	50	100	1	0.4697
5:114934792:A:T	50	100	1	0.02705
5:114934860:G:T	50	100	1	0.01089
5:114934931:T:A	50	100	1	0.07371
5:114935128:C:G	50	100	1	0.02542
5:114935342:T:C	50	100	0.96	0.01507
5:114935876:G:C	50	100	0.99	0.01888
5:114936062:C:G	50	100	1	0.3706
5:114936163:T:C	50	100	1	0.4944
5:114936192:C:T	50	100	0.96	0.01507
5:114936193:G:A	50	100	1	0.1609
5:114936359:T:C	50	100	0.97	0.01888
5:114936392:A:G	50	100	0.97	0.01888
5:114936504:G:C	50	100	0.93	0.01543
5:114936818:A:G	50	100	1	0.01471
5:114936896:T:G	50	100	1	0.02179
5:114937106:G:T	50	100	1	0.01017
5:114937110:C:T	50	100	1	0.4688
5:114937126:C:G	50	100	1	0.02124
5:114937146:G:A	50	100	0.99	0.494
5:114937234:A:G	50	100	1	0.0138
5:114938146:C:G	50	100	1	0.02052
5:114938369:G:A	50	100	1	0.4944
5:114938409:T:A	50	100	1	0.07389
5:114938443:G:A	50	100	1	0.4944
5:114938626:G:A	50	100	1	0.01797
5:114938794:T:A	50	100	1	0.469
5:114938923:T:C	50	100	1	0.01906
5:114938927:G:A	50	100	1	0.4317
5:114938941:G:T	50	98	0.99	0.1064
5:114939001:C:G	50	98	1	0.02142
5:114939004:T:C	50	100	1	0.4946
5:114939040:G:C	50	100	1	0.01452
5:114939071:G:T	50	100	0.89	0.01253
5:114939142:C:A	50	100	1	0.3186
5:114939268:G:A	50	100	1	0.2818
5:114939765:C:T	50	100	1	0.07353
5:114939950:T:G	50	100	1	0.4946
5:114939951:A:C	50	100	1	0.4946
5:114940164:T:C	50	100	1	0.03214
5:114940396:T:C	50	100	1	0.01888
5:114940632:C:T	50	100	1	0.01017
5:114940638:T:C	50	100	1	0.01888
5:114941049:A:G	50	100	1	0.4904
5:114941090:G:A	50	100	1	0.01888
5:114941272:C:T	50	100	1	0.01888
5:114941541:T:C	50	100	1	0.4946
5:114941617:A:T	50	100	1	0.01888
5:114941911:A:G	50	100	1	0.4946
5:114941990:G:A	50	100	1	0.3032
5:114941993:C:T	50	100	1	0.3201
5:114942096:G:A	50	100	1	0.02142
5:114942186:A:G	50	100	1	0.4946
5:114942604:G:C	49	100	1	0.4942
5:114943082:T:C	50	100	1	0.3473
5:114943311:A:T	50	100	1	0.4907
5:114943934:A:C	50	100	1	0.01452
5:114944217:C:A	50	100	1	0.494
5:114944708:G:A	30	90	1	0.4922
5:114944734:T:C	50	100	1	0.01235
5:114944907:T:A	50	100	1	0.14
5:114944954:T:C	50	100	1	0.02142
5:114945032:G:A	50	100	1	0.01888
5:114945127:T:C	50	100	1	0.3911
5:114945226:C:T	50	100	1	0.02124
5:114945260:A:G	50	98	0.99	0.4336
5:114945459:T:C	50	100	1	0.3479
5:114945504:A:G	50	100	1	0.03395
5:114945508:G:A	50	100	1	0.469
5:114945543:A:G	50	100	1	0.0216
5:114945562:C:T	50	100	1	0.4942
5:114946139:C:G	50	100	1	0.02324
5:114946315:A:T	50	100	1	0.01035
5:114946491:C:T	50	100	1	0.01816
5:114946501:T:C	50	98	1	0.1516
5:114946713:T:C	50	100	1	0.01979
5:114946904:T:G	50	100	1	0.01035
5:114947155:C:T	50	100	1	0.01035
5:114947345:G:A	50	98	1	0.4731
5:114947844:A:T	50	100	1	0.02397
5:114947847:A:T	50	100	1	0.02397
5:114948187:A:G	50	100	1	0.04049
5:114948248:C:T	50	100	1	0.07371
5:114948287:G:T	50	100	1	0.07371
5:114948739:C:T	50	100	0.99	0.2976
5:114948842:C:T	50	100	1	0.07371
5:114949577:A:G	50	100	1	0.01035
5:114949975:C:G	50	100	0.99	0.1716
5:114950022:T:A	50	100	0.99	0.1601
5:114950058:A:G	50	100	1	0.4421
5:114950267:G:A	50	100	1	0.07389
5:114950292:C:A	50	100	1	0.301
5:114950413:C:T	50	100	1	0.4759
5:114950546:A:G	50	100	0.97	0.01434
5:114950565:A:C	50	100	1	0.02142
5:114950864:C:T	50	100	1	0.01507
5:114950887:T:C	50	100	1	0.4773
5:114950912:C:T	50	100	0.99	0.1786
5:114950952:C:T	50	100	1	0.01634
5:114950953:A:G	50	100	0.99	0.4032
5:114951010:T:G	50	100	0.99	0.4032
5:114951855:G:A	50	100	1	0.3179
5:114951912:T:A	50	100	1	0.4729
5:114951988:G:A	50	100	1	0.3181
5:114952622:A:G	50	100	0.99	0.4688
5:114952855:G:A	50	100	1	0.08206
5:114952942:C:G	49	100	0.99	0.4684
5:114953242:T:A	50	100	1	0.07789
5:114953338:A:C	50	100	0.99	0.3386
5:114953555:C:G	50	100	0.99	0.3564
5:114953565:A:G	50	100	1	0.01834
5:114953637:G:A	50	100	0.99	0.3569
5:114954010:A:T	50	100	1	0.03867
5:114954063:T:G	50	100	0.99	0.2271
5:114954145:A:G	50	100	1	0.2883
5:114954350:A:G	50	100	0.99	0.291
5:114954623:C:T	50	100	0.96	0.02251
5:114954984:G:A	50	100	0.99	0.02015
5:114955309:C:G	50	100	1	0.4341
5:114955441:G:A	49	100	1	0.3932
5:114955954:G:A	50	100	1	0.06772
5:114955973:G:A	50	100	1	0.02052
5:114955996:A:G	50	100	1	0.3907
5:114956430:C:A	50	100	1	0.04285
5:114956646:G:A	50	100	1	0.02088
5:114956792:C:T	50	100	0.95	0.02251
5:114956943:G:A	50	98	1	0.3907
5:114956953:T:G	50	98	0.99	0.3905
5:114956954:A:G	50	98	0.98	0.3905
5:114957478:G:A	50	100	1	0.02288
5:114957877:A:C	50	100	1	0.01543
5:114957927:T:G	50	100	1	0.04285
5:114957944:A:T	50	100	1	0.04285
5:114957975:T:C	50	100	1	0.02306
5:114958078:A:G	50	100	1	0.3486
5:114958158:C:A	50	100	1	0.2111
5:114958229:C:A	50	100	1	0.3362
5:114958238:C:T	50	100	0.99	0.01416
5:114958403:A:G	50	100	1	0.01561
5:114958507:C:A	50	100	1	0.2887
5:114959228:C:T	50	100	1	0.02288
5:114960035:G:T	50	100	1	0.08424
5:114961296:T:C	50	100	1	0.0138
5:114961348:G:T	50	100	1	0.01089
5:114961423:G:A	50	100	1	0.1362
5:114961747:C:T	50	100	0.94	0.01543
5:114962569:C:G	50	100	1	0.01543
5:114962966:T:C	50	100	0.97	0.02578
5:114963093:T:C	50	100	1	0.04394
5:114963095:G:C	50	100	1	0.0207
5:114963237:G:A	50	100	1	0.02306
5:114963618:G:A	50	100	0.97	0.09205
5:114963692:C:T	50	100	1	0.02723
5:114963781:T:C	50	86	0.78	0.05483
5:114963791:T:A	50	98	0.91	0.05919
5:114964260:T:C	50	100	1	0.01144
5:114964300:A:C	50	100	1	0.01325
5:114964727:T:A	50	100	1	0.1276
5:114964733:T:A	50	100	1	0.02306
5:114964922:G:C	50	100	0.99	0.06736
5:114965021:T:A	50	100	1	0.3489
5:114965315:C:T	50	100	1	0.01325
5:114965551:A:G	50	100	0.97	0.02378
5:114965706:G:A	50	100	0.98	0.01235
5:114965721:C:T	50	100	1	0.4047
5:114965766:G:C	50	100	1	0.02179
5:114965950:T:C	50	100	1	0.3123
5:114966008:C:A	50	100	1	0.02269
5:114966518:G:A	50	100	1	0.05737
5:114966735:G:T	50	100	1	0.01997
5:114966864:G:A	50	100	0.95	0.01307
5:114966890:T:G	50	100	1	0.2469
5:114967536:A:T	50	100	1	0.01325
5:114967915:A:C	50	100	1	0.02269
5:114968024:T:A	50	100	1	0.03758
5:114969394:C:T	50	100	1	0.3248
5:114969434:G:A	50	100	1	0.01543
5:114969997:C:T	50	100	1	0.1674
5:114970864:T:C	50	100	1	0.148
5:114970895:A:T	50	100	1	0.02741
5:114971062:C:T	50	100	1	0.04248
5:114971133:T:C	49	100	1	0.3482
5:114971510:A:G	50	100	1	0.02306
5:114972035:C:A	50	100	1	0.06354
5:114972486:A:G	50	100	1	0.01344
5:114972558:C:T	50	100	1	0.03794
5:114972755:C:A	50	100	0.98	0.03577
5:114973881:G:T	50	100	1	0.04049
5:114974417:C:T	50	100	1	0.07426
5:114974723:C:G	50	100	1	0.0216
5:114974830:G:A	50	100	1	0.339
5:114974910:G:A	49	89.8	0.94	0.1425
5:114975593:T:C	50	100	0.96	0.01888
5:114975695:T:C	50	100	1	0.0167
5:114976271:G:C	50	98	1	0.1599
5:114976623:T:G	50	100	1	0.1367
5:114977190:C:T	50	100	1	0.4394
5:114977320:G:A	50	100	1	0.04194
5:114977487:C:G	50	100	1	0.3391
5:114978348:C:T	50	100	1	0.3237
5:114978389:G:A	50	100	0.98	0.1155
5:114979098:A:G	50	100	1	0.02741
5:114979290:A:T	50	100	1	0.06917
5:114979904:C:T	50	100	1	0.05792
5:114979905:G:A	50	100	1	0.01852
5:114979910:T:C	49	100	1	0.3439
5:114980537:C:A	50	100	1	0.03595
5:114980657:G:T	50	100	1	0.443
5:114980927:C:T	50	100	1	0.01707
5:114981521:A:G	50	100	0.99	0.02052
5:114981849:A:G	50	100	1	0.4099
5:114983184:C:G	50	100	1	0.0276
5:114983206:C:T	50	100	0.98	0.02378
5:114983239:T:G	50	100	1	0.0236
5:114984545:A:T	50	100	1	0.06282
5:114986193:G:A	50	100	1	0.06064
5:114986778:C:A	50	100	1	0.02796
5:114986799:C:T	50	100	1	0.02796
5:114986983:A:G	50	100	0.98	0.01126
5:114987378:C:T	50	100	1	0.02796
5:114987661:G:A	50	100	1	0.03123
5:114988284:C:T	50	100	1	0.3232
5:114988333:T:A	50	100	1	0.06282
5:114988832:A:G	50	100	0.96	0.02106
5:114988893:C:A	50	100	0.99	0.2712
5:114989257:T:G	50	100	1	0.4134
5:114989394:C:A	50	100	0.99	0.3504
5:114989625:G:A	50	100	1	0.0463
5:114989630:A:G	50	100	1	0.3504
5:114989664:T:C	49	91.8	0.87	0.1233
5:114989665:G:A	49	91.8	0.86	0.1227
5:114989686:G:C	49	89.8	0.75	0.09386
5:114989687:G:A	49	89.8	0.75	0.09477
5:114989962:C:T	49	98	0.96	0.04829
5:114990003:C:T	49	100	1	0.01688
5:114990101:G:A	49	100	0.89	0.01344
5:114990589:G:C	49	100	1	0.01144
5:114990646:A:C	49	98	1	0.01979
5:114991253:G:A	49	100	0.98	0.0216
5:114991722:C:T	49	100	0.89	0.01416
5:114991961:G:A	49	95.9	0.96	0.07825
5:114992269:C:T	49	100	0.88	0.02179
5:114992898:C:T	49	91.8	0.89	0.05011
5:114993236:A:C	49	100	0.98	0.01598
5:114993465:C:T	49	100	0.96	0.05556
5:114993478:G:A	49	93.9	0.94	0.1287
5:114993966:A:G	49	100	0.98	0.06445
5:114994731:G:C	49	100	0.94	0.06681
5:114995089:G:T	49	98	0.96	0.01144
5:114995427:G:T	49	98	0.9	0.02669
5:114995515:C:T	49	100	1	0.01797
5:114996198:T:A	49	100	0.94	0.0158
5:114996420:G:A	49	93.9	0.96	0.1518
5:114996637:A:C	49	98	0.96	0.03413
5:114996884:G:A	49	100	1	0.01561
5:114996912:C:T	49	95.9	0.95	0.1402
5:114997417:C:G	49	100	0.98	0.07226
5:114998574:T:G	49	98	0.9	0.0276
5:114999255:C:A	43	97.7	0.72	0.07081
5:114999260:T:C	43	97.7	0.71	0.06917
5:114999266:A:G	42	97.6	0.74	0.06863
5:114999283:A:C	41	97.6	0.72	0.0699
5:114999295:A:G	41	97.6	0.69	0.06663
5:114999350:T:C	50	100	1	0.3627
5:114999709:G:C	50	100	1	0.2228
5:114999712:C:A	50	100	1	0.01489
5:115000631:G:A	50	100	1	0.1481
5:115000633:G:C	50	100	0.89	0.01652
5:115001670:G:A	50	100	1	0.03123
5:115001703:C:T	50	100	1	0.01816
5:115002054:G:A	50	100	1	0.05646
5:115002112:T:C	50	100	1	0.1485
5:115002715:G:T	50	98	0.98	0.1009
5:115003061:C:A	50	100	1	0.3626
5:115003076:A:G	50	100	1	0.01452
5:115003095:G:A	50	100	1	0.01126
5:115003558:A:G	50	100	1	0.05973
5:115003629:T:A	50	100	1	0.0118
5:115004310:C:T	50	100	1	0.01325
5:115004689:A:T	50	100	1	0.08406
5:115004749:T:G	50	100	1	0.06227
5:115004835:T:C	50	100	1	0.1481
5:115004911:G:T	50	100	1	0.2801
5:115005040:G:A	50	100	1	0.1483
5:115005243:C:G	50	100	0.99	0.01053
5:115005403:G:A	50	100	1	0.2716
5:115005564:C:T	50	100	1	0.01561
5:115005704:C:A	50	100	1	0.07244
5:115005783:T:G	50	100	1	0.01144
5:115006022:C:T	50	100	1	0.08315
5:115006076:C:G	50	98	0.96	0.0325
5:115006228:G:A	50	100	0.99	0.2712
5:115006314:T:C	50	100	1	0.01489
5:115006744:G:C	50	100	1	0.01126
5:115007161:T:A	50	100	1	0.02106
5:115007173:A:T	50	100	1	0.0443
5:115007585:C:T	50	100	1	0.1284
5:115007640:A:G	50	100	0.97	0.02179
5:115008684:G:A	50	100	1	0.2867
5:115008710:C:T	50	100	1	0.05773
5:115009379:C:T	50	100	1	0.2781
5:115009504:T:C	50	100	1	0.3506
5:115009667:T:C	50	100	1	0.3388
5:115010115:T:G	50	100	1	0.01452
5:115010195:G:T	50	100	1	0.02251
5:115010239:G:C	50	100	0.99	0.01924
5:115010952:C:G	50	100	1	0.0138
5:115011189:G:A	50	100	1	0.165
5:115011484:C:A	50	100	0.98	0.1374
5:115011726:G:T	50	100	1	0.0138
5:115011873:A:G	50	100	1	0.3909
5:115011993:C:T	50	100	1	0.01525
5:115012605:G:T	50	100	0.99	0.0305
5:115012893:A:T	50	100	1	0.2752
5:115013656:A:T	50	100	1	0.01852
5:115014045:T:C	50	100	1	0.2104
5:115014102:T:C	50	100	1	0.1374
5:115014473:T:G	50	100	0.94	0.01235
5:115014527:C:T	50	100	1	0.04847
5:115014859:T:C	50	100	1	0.3893
5:115015007:T:G	50	100	1	0.3745
5:115015072:T:C	50	100	0.99	0.06845
5:115015785:G:A	50	100	1	0.02324
5:115015839:A:T	50	100	1	0.278
5:115015841:G:T	50	100	1	0.2765
5:115015927:T:C	50	100	1	0.01543
5:115016902:C:T	50	100	1	0.01089
5:115017047:G:C	50	100	1	0.2055
5:115017101:T:A	50	100	1	0.08388
5:115017480:G:C	50	100	1	0.3773
5:115017547:A:G	50	100	1	0.08479
5:115017877:G:C	50	100	0.97	0.09568
5:115018258:C:A	50	100	1	0.3776
5:115018373:G:C	50	100	1	0.1574
5:115018427:A:G	50	100	1	0.08479
5:115018627:A:G	50	96	0.96	0.03068
5:115019094:G:T	50	100	1	0.2751
5:115019417:C:T	50	100	0.91	0.01107
5:115019479:C:T	50	100	1	0.2781
5:115019722:A:G	50	100	1	0.01416
5:115019805:G:A	50	100	1	0.3384
5:115019980:A:G	50	100	1	0.01053
5:115020507:C:T	49	98	1	0.1242
5:115021478:A:C	50	100	1	0.02814
5:115021932:G:A	50	100	1	0.02723
5:115022173:A:C	50	100	1	0.3927
5:115022461:G:A	50	100	1	0.02324
5:115022544:A:T	50	100	0.99	0.01888
5:115022628:A:G	50	100	0.99	0.04212
5:115022733:T:A	50	100	1	0.07371
5:115022946:G:A	50	100	1	0.01452
5:115023525:G:C	50	100	1	0.1567
5:115023607:G:A	50	100	1	0.392
5:115023656:T:C	50	100	1	0.3918
5:115023859:C:T	50	100	1	0.3932
5:115025002:T:A	50	100	1	0.4045
5:115025006:A:C	50	100	1	0.04902
5:115025335:T:C	50	100	0.98	0.01471
5:115025672:G:A	50	100	1	0.276
5:115025722:G:A	50	100	1	0.01289
5:115026003:C:T	50	100	1	0.0187
5:115026014:A:G	50	100	1	0.4439
5:115026432:T:C	50	98	1	0.4021
5:115026837:G:A	50	100	1	0.03377
5:115027270:G:A	50	100	1	0.0187
5:115027274:C:T	50	100	1	0.4032
5:115027447:C:T	50	100	1	0.0187
5:115028456:G:A	50	100	1	0.04394
5:115028613:G:C	50	100	1	0.04357
5:115029209:G:A	50	100	1	0.05701
5:115029219:T:C	50	100	1	0.4023
5:115029387:C:A	50	100	1	0.01452
5:115029449:G:C	50	100	1	0.01434
5:115029587:G:T	50	100	0.99	0.03214
5:115029959:T:C	50	100	1	0.3931
5:115030370:A:G	50	100	1	0.2077
5:115030374:T:C	50	100	1	0.04775
5:115030509:A:G	50	100	1	0.3497
5:115030712:A:G	50	100	1	0.2714
5:115031016:G:C	50	100	1	0.1363
5:115031178:G:A	50	100	1	0.01144
5:115031340:G:C	50	100	1	0.02542
5:115031353:C:T	50	100	1	0.01416
5:115031445:A:C	50	100	1	0.01888
5:115031605:C:G	50	100	1	0.4014
5:115031687:C:G	50	100	1	0.01416
5:115032031:T:C	50	100	1	0.04684
5:115032070:G:T	50	100	1	0.4038
5:115032177:C:A	50	100	1	0.2716
5:115032222:T:C	50	98	1	0.04739
5:115032546:G:A	50	100	1	0.136
5:115032570:G:C	50	100	1	0.01198
5:115032968:C:G	50	100	1	0.4027
5:115033626:A:C	50	100	1	0.01997
5:115033773:T:C	50	100	1	0.4021
5:115034090:G:T	50	100	1	0.4025
5:115034165:T:G	50	100	1	0.02324
5:115034168:A:G	50	100	1	0.4025
5:115034256:A:C	50	100	1	0.06627
5:115034500:T:C	50	100	1	0.04539
5:115034520:A:G	50	100	1	0.4025
5:115035043:A:C	50	100	1	0.272
5:115035510:T:C	50	100	1	0.04212
5:115036006:A:T	50	98	0.91	0.0207
5:115036359:A:G	50	100	1	0.04375
5:115036460:C:G	50	100	1	0.0118
5:115036542:G:T	50	100	1	0.04031
5:115036563:C:T	50	100	1	0.3951
5:115036735:A:G	50	100	0.98	0.01471
5:115036748:G:A	50	100	1	0.2723
5:115036755:T:A	50	100	1	0.386
5:115036973:C:T	50	100	0.99	0.3954
5:115037258:T:G	50	100	1	0.3424
5:115037398:T:A	50	100	1	0.3424
5:115037441:G:T	50	100	1	0.0118
5:115037603:A:T	50	100	1	0.3617
5:115037872:G:C	50	98	0.72	0.0236
5:115038379:C:T	50	100	1	0.04103
5:115038482:A:G	50	100	1	0.01707
5:115038511:C:T	50	100	0.99	0.01144
5:115039283:G:T	50	100	0.99	0.01307
5:115039307:T:C	50	100	1	0.3936
5:115039644:G:A	50	100	1	0.1438
5:115039662:A:T	50	100	1	0.02578
5:115039852:C:A	49	100	1	0.1442
5:115039855:G:A	50	100	1	0.4437
5:115039988:G:T	50	100	1	0.4561
5:115040064:T:C	50	100	1	0.04394
5:115040455:A:G	50	100	1	0.1349
5:115040692:C:T	50	100	1	0.144
5:115040915:C:T	50	100	0.99	0.4515
5:115040959:T:G	50	100	1	0.02705
5:115041072:G:A	50	100	1	0.02269
5:115041082:C:T	50	100	0.96	0.04394
5:115041117:A:G	50	100	1	0.4512
5:115041525:G:A	50	100	1	0.04012
5:115041543:C:T	50	100	1	0.1863
5:115041695:G:A	50	100	0.87	0.01035
5:115041732:T:C	50	100	1	0.1356
5:115041735:T:C	50	100	1	0.02233
5:115041770:C:A	50	100	1	0.02233
5:115042050:C:A	50	100	1	0.04648
5:115042134:C:T	50	100	1	0.2769
5:115042624:A:G	50	100	1	0.01162
5:115043517:A:G	50	100	1	0.1354
5:115043684:C:T	50	100	1	0.0118
5:115043943:G:C	50	100	1	0.3865
5:115044013:T:C	50	98	1	0.386
5:115044329:A:G	50	100	1	0.01035
5:115044688:C:A	50	100	1	0.1402
5:115044885:A:G	50	100	1	0.272
5:115045330:C:G	50	98	1	0.3918
5:115045615:T:C	50	100	1	0.3873
5:115045670:G:A	50	100	1	0.01162
5:115046164:T:C	50	100	1	0.3871
5:115046389:C:T	50	100	1	0.02269
5:115046402:A:C	50	100	1	0.3776
5:115046552:T:C	50	100	1	0.3662
5:115047526:T:C	50	100	1	0.02033
5:115047804:C:T	50	100	1	0.3428
5:115048538:T:C	50	100	1	0.3798
5:115048709:A:G	50	100	1	0.3802
5:115048720:C:A	50	100	1	0.3361
5:115049019:A:G	50	96	0.96	0.03014
5:115049242:T:G	50	100	1	0.01761
5:115049808:A:G	50	100	1	0.3802
5:115049832:C:T	50	100	1	0.3804
5:115050089:A:T	50	100	1	0.01943
5:115050128:C:T	50	98	0.93	0.03486
5:115050383:A:G	50	100	1	0.386
5:115050397:A:T	50	100	1	0.3853
5:115050412:C:T	50	100	1	0.154
5:115050558:A:G	50	100	1	0.3849
5:115051180:C:T	50	100	1	0.3912
5:115051185:G:A	50	100	1	0.3813
5:115052622:C:T	50	100	0.92	0.02179
5:115052873:T:C	50	100	0.99	0.02215
5:115052937:T:C	50	100	1	0.3802
5:115053164:T:G	50	100	1	0.01779
5:115053186:A:G	50	100	1	0.02415
5:115053197:C:T	50	98	1	0.154
5:115053697:A:G	50	100	1	0.02015
5:115053757:A:G	50	100	1	0.3805
5:115054129:A:G	50	100	1	0.3811
5:115054150:C:T	50	100	1	0.01961
5:115054279:T:C	50	100	1	0.01997
5:115054365:T:C	50	100	1	0.3809
5:115054424:C:A	50	100	1	0.3805
5:115054601:C:T	50	100	1	0.3807
5:115054662:C:T	50	100	0.95	0.0138
5:115054968:T:C	50	96	0.95	0.03086
5:115055125:A:C	50	100	1	0.3809
5:115055384:C:T	50	100	1	0.3809
5:115055421:A:G	50	98	1	0.04031
5:115055516:T:A	50	100	1	0.3811
5:115055617:T:A	50	100	1	0.3811
5:115055781:G:C	50	100	0.98	0.08061
5:115055884:C:G	50	100	0.98	0.05084
5:115056071:G:T	50	100	1	0.01725
5:115056113:C:T	50	100	1	0.3813
5:115056196:T:A	50	100	0.95	0.01779
5:115056347:A:C	50	100	1	0.3816
5:115056353:A:G	50	100	1	0.3816
5:115056360:C:T	50	100	1	0.3816
5:115056441:T:A	50	98	1	0.3816
5:115056506:T:C	50	100	1	0.3816
5:115056562:A:G	50	100	1	0.3818
5:115056711:C:A	50	100	1	0.3822
5:115056777:A:G	50	98	1	0.0305
5:115056794:C:T	50	100	1	0.3822
5:115056815:C:G	50	100	1	0.3822
5:115057116:T:A	50	100	1	0.01943
5:115057415:T:C	50	100	0.86	0.01707
5:115057426:C:T	50	100	0.99	0.3849
5:115057432:T:G	50	100	0.99	0.3849
5:115057461:T:C	50	100	0.99	0.3851
5:115057484:G:T	50	100	0.99	0.3406
5:115057603:G:C	50	100	0.99	0.3856
5:115057623:T:A	50	100	0.99	0.3865
5:115057705:T:G	50	100	0.99	0.3858
5:115057897:A:G	50	96	0.99	0.3874
5:115057917:A:C	50	96	0.99	0.388
5:115058301:G:A	50	96	0.99	0.3902
5:115058584:C:T	38	100	0.99	0.0325
5:115058838:G:C	50	100	0.94	0.01761
5:115059027:C:T	50	94	0.98	0.1492
5:115059231:C:A	50	100	1	0.01924
5:115059256:G:C	50	100	1	0.0167
5:115059323:C:T	50	100	0.95	0.05192
5:115059674:C:G	50	100	1	0.01144
5:115059736:C:T	43	93	0.98	0.1496
5:115059845:T:G	50	100	1	0.01888
5:115059877:A:C	50	98	0.98	0.392
5:115059890:C:T	50	98	0.98	0.392
5:115059891:A:G	50	98	0.98	0.3916
5:115059913:C:T	50	98	0.98	0.3911
5:115059940:A:G	50	100	0.93	0.02869
5:115059999:C:G	50	98	0.98	0.3902
5:115060026:G:A	50	100	1	0.0138
5:115060057:A:G	50	100	1	0.01997
5:115060140:A:T	50	96	0.98	0.3912
5:115060146:C:A	50	96	0.92	0.03722
5:115060150:C:T	50	96	0.98	0.3914
5:115060165:G:T	50	98	0.98	0.3922
5:115060188:G:T	49	95.9	0.98	0.3914
5:115060191:C:T	49	95.9	0.98	0.3889
5:115060298:T:C	50	96	0.98	0.3887
5:115060405:T:C	50	98	0.98	0.3878
5:115060513:G:A	50	94	0.98	0.3874
5:115060533:A:G	49	93.9	0.98	0.2685
5:115060543:T:C	49	98	0.96	0.01216
5:115060599:T:G	48	95.8	0.98	0.3878
5:115060696:T:G	50	98	0.96	0.03504
5:115060837:A:C	49	93.9	0.99	0.3883
5:115060853:C:G	48	91.7	0.98	0.3865
5:115060884:G:A	45	91.1	1	0.08569
5:115061326:C:A	49	100	0.99	0.3395
5:115061440:C:A	49	100	0.87	0.01471
5:115061514:A:G	50	100	1	0.01725
5:115061567:C:T	50	100	0.99	0.2694
5:115061849:C:T	50	100	0.89	0.03195
5:115061899:G:A	49	85.7	0.99	0.3833
5:115061937:T:G	50	100	1	0.03649
5:115061947:C:A	50	76	0.99	0.4196
5:115062113:G:C	45	95.6	0.99	0.3829
5:115062204:G:T	48	97.9	0.97	0.3753
5:115062262:C:G	50	98	0.99	0.3824
5:115062389:T:C	50	100	1	0.01416
5:115062629:C:A	50	100	0.92	0.0216
5:115062701:G:A	50	100	1	0.3822
5:115062907:G:A	50	100	1	0.382
5:115062967:T:C	50	100	1	0.2721
5:115063041:G:A	50	100	0.99	0.01126
5:115063107:A:C	50	100	1	0.3818
5:115063115:G:T	50	98	1	0.1786
5:115063240:G:A	50	100	0.9	0.01816
5:115063250:G:A	50	100	0.98	0.04539
5:115063532:G:C	50	100	1	0.3822
5:115063538:G:A	50	100	1	0.3816
5:115063572:A:T	50	100	1	0.04539
5:115063679:T:A	50	100	0.97	0.06009
5:115063693:A:G	50	100	1	0.3816
5:115063731:A:G	50	100	1	0.2721
5:115063801:C:T	50	100	1	0.3825
5:115063901:T:G	50	100	1	0.03304
5:115063907:G:A	50	100	1	0.3816
5:115063980:C:G	50	100	1	0.3814
5:115064092:T:A	50	100	1	0.03649
5:115064126:A:G	50	100	1	0.3813
5:115064178:G:C	50	100	1	0.3814
5:115064408:A:G	50	100	0.99	0.3811
5:115064701:T:C	50	98	0.88	0.01561
5:115064943:G:A	50	100	1	0.3849
5:115065007:T:A	50	100	1	0.3854
5:115065037:T:C	50	100	0.71	0.02088
5:115065090:A:G	50	98	1	0.3851
5:115065106:C:T	50	98	1	0.3853
5:115065166:G:T	50	98	0.99	0.3856
5:115065276:A:G	50	100	1	0.3851
5:115065300:G:T	50	100	1	0.3838
5:115065518:A:G	50	100	1	0.03286
5:115065741:C:T	50	98	0.98	0.4846
5:115065822:C:T	50	100	1	0.3838
5:115066040:A:G	50	100	1	0.384
5:115066251:A:G	50	100	1	0.3845
5:115066289:A:G	50	100	0.99	0.3943
5:115066550:T:C	50	100	1	0.384
5:115066622:A:G	50	100	1	0.01144
5:115067168:C:T	50	100	0.99	0.2542
5:115068076:T:G	50	98	1	0.02342
5:115068750:G:A	50	100	0.94	0.02397
5:115068774:C:A	50	100	1	0.01779
5:115068927:C:T	50	100	0.83	0.01598
5:115069109:T:C	50	98	0.99	0.1089
5:115069240:C:A	50	100	1	0.01253
5:115069436:G:A	50	100	1	0.0276
5:115069477:C:T	50	100	1	0.01598
5:115069775:G:A	50	100	1	0.02505
5:115069990:A:G	50	100	1	0.02487
5:115070018:G:T	50	100	1	0.02487
5:115070021:G:A	50	100	1	0.02487
5:115070109:G:T	50	100	1	0.2331
5:115070411:G:T	50	100	1	0.2954
5:115070436:C:T	50	100	1	0.02088
5:115070551:A:T	50	100	1	0.0276
5:115070727:A:C	50	100	0.99	0.08351
5:115070743:G:T	50	100	1	0.2389
5:115070947:G:C	50	100	1	0.02778
5:115071355:A:C	50	100	1	0.05047
5:115071448:A:T	50	100	1	0.4
5:115071741:C:T	50	100	1	0.2545
5:115071840:A:G	50	100	1	0.4
5:115071964:G:A	50	100	1	0.4161
5:115071996:G:T	50	100	0.96	0.03595
5:115072141:C:T	50	100	1	0.4
5:115072349:C:T	50	100	1	0.4
5:115072439:A:C	50	100	1	0.4
5:115072495:C:T	50	100	1	0.2549
5:115072521:A:G	50	100	1	0.01489
5:115072587:T:A	50	100	1	0.02723
5:115072641:G:A	50	100	1	0.02723
5:115072702:T:C	50	100	1	0.4
5:115072705:G:A	50	100	1	0.2476
5:115072804:A:G	50	100	1	0.3397
5:115072939:T:A	50	100	1	0.3998
5:115073058:T:C	50	100	1	0.3998
5:115073076:C:A	50	100	1	0.4
5:115073139:T:C	50	100	1	0.3998
5:115073195:G:T	50	100	1	0.3715
5:115073246:A:G	50	100	1	0.3998
5:115073301:C:T	50	100	1	0.3998
5:115073418:C:G	50	98	1	0.4132
5:115073419:G:A	50	100	1	0.01107
5:115073444:C:G	49	100	1	0.02814
5:115073573:A:G	50	100	1	0.02814
5:115073652:G:C	50	100	1	0.3408
5:115073830:C:T	50	100	1	0.3406
5:115073874:C:T	50	100	1	0.01489
5:115073911:C:T	50	100	1	0.4001
5:115073914:A:G	50	100	1	0.4005
5:115073943:A:G	50	100	1	0.4005
5:115073944:G:A	50	100	1	0.4005
5:115074026:G:A	50	100	1	0.4001
5:115074111:A:T	50	100	1	0.411
5:115074130:A:G	50	100	1	0.08442
5:115074236:A:G	50	100	1	0.3426
5:115074379:T:G	50	100	1	0.07553
5:115074585:A:G	50	100	1	0.4047
5:115074614:T:C	50	98	1	0.3157
5:115074680:C:G	50	100	1	0.04375
5:115074846:A:G	50	100	1	0.4049
5:115075095:A:C	50	100	1	0.3424
5:115075183:A:G	50	100	1	0.2869
5:115075220:G:A	50	100	1	0.4003
5:115075250:G:A	50	100	1	0.4003
5:115075475:A:C	50	100	1	0.08442
5:115075676:A:G	50	100	1	0.2869
5:115076000:A:G	50	100	1	0.4003
5:115076048:C:T	49	100	1	0.4003
5:115076061:T:C	50	100	1	0.4003
5:115076125:C:A	50	100	1	0.4047
5:115076214:G:A	50	100	1	0.4003
5:115076291:C:T	50	100	1	0.4003
5:115076366:A:T	50	100	1	0.4003
5:115076485:G:A	50	100	1	0.4007
5:115076510:G:T	50	100	1	0.4003
5:115076555:C:A	50	100	1	0.4072
5:115076671:C:T	50	98	0.93	0.01924
5:115076965:G:T	50	100	1	0.4005
5:115076968:G:C	50	100	0.91	0.04884
5:115077068:G:T	50	100	1	0.4003
5:115077138:G:A	50	100	1	0.4003
5:115077342:G:C	50	100	1	0.4049
5:115077530:T:C	50	100	1	0.03613
5:115077567:G:T	50	100	1	0.405
5:115077630:C:T	50	100	1	0.405
5:115077636:G:C	50	100	1	0.01852
5:115077676:G:A	50	100	1	0.3192
5:115077743:A:G	50	100	1	0.01507
5:115077821:T:C	50	100	1	0.2438
5:115077895:A:G	50	100	1	0.4049
5:115078006:T:A	50	100	1	0.02796
5:115078108:G:A	50	100	1	0.4049
5:115078117:C:A	50	100	1	0.4049
5:115078434:T:C	50	100	1	0.3192
5:115078552:G:A	50	100	1	0.3192
5:115078674:C:A	50	100	1	0.02614
5:115078686:G:A	50	100	1	0.3192
5:115078707:C:T	50	100	1	0.3192
5:115078858:G:A	50	100	1	0.4049
5:115078901:G:A	50	100	1	0.4049
5:115079356:G:C	50	100	1	0.4049
5:115079522:T:C	50	100	1	0.2553
5:115079614:G:C	50	100	1	0.4167
5:115079836:C:G	50	100	1	0.3991
5:115080211:T:C	50	100	1	0.3965
5:115080531:T:G	50	100	1	0.3963
5:115080815:A:C	50	100	1	0.07952
5:115080937:C:G	50	100	1	0.4047
5:115080945:A:G	50	100	1	0.4045
5:115081155:A:G	50	100	1	0.4045
5:115081179:C:T	50	98	1	0.4045
5:115081299:G:A	50	100	1	0.4045
5:115081397:G:A	50	100	1	0.05828
5:115081552:G:A	50	100	1	0.02796
5:115081600:G:A	50	100	1	0.0118
5:115081918:A:G	50	100	1	0.3749
5:115082093:T:C	50	100	1	0.3194
5:115082301:G:A	50	100	1	0.3597
5:115082453:A:G	50	100	1	0.2663
5:115082758:C:T	50	100	1	0.2547
5:115082778:C:T	50	100	1	0.2663
5:115083139:G:T	50	100	1	0.06391
5:115083186:G:C	50	100	1	0.2662
5:115083353:G:A	50	98	1	0.2337
5:115083606:T:C	50	100	1	0.06391
5:115084143:T:C	50	100	1	0.4025
5:115084223:G:A	50	100	1	0.4032
5:115084316:G:A	50	100	1	0.065
5:115084778:T:C	50	100	1	0.02796
5:115084813:G:A	50	100	1	0.01616
5:115085136:T:C	50	100	1	0.06972
5:115085240:C:T	50	98	0.97	0.01289
5:115085264:G:C	50	98	1	0.2645
5:115085512:G:A	50	100	0.99	0.01707
5:115085524:A:T	50	100	1	0.02977
5:115085605:A:G	50	100	1	0.2651
5:115086107:A:T	50	100	0.74	0.0118
5:115086129:C:T	50	100	1	0.06409
5:115086262:C:T	50	100	1	0.06427
5:115086482:G:A	50	98	0.99	0.1048
5:115086573:A:G	47	85.1	0.68	0.06609
5:115086622:G:C	50	100	1	0.06427
5:115086874:T:A	50	98	1	0.02614
5:115087277:T:C	50	100	1	0.02796
5:115087278:G:T	50	100	1	0.06881
5:115087322:C:A	50	98	1	0.06209
5:115087432:G:A	50	100	1	0.06409
5:115087611:C:T	50	100	1	0.06409
5:115087656:C:T	50	98	1	0.2353
5:115088026:G:C	50	100	1	0.0118
5:115088608:T:C	50	100	1	0.2647
5:115088745:C:G	50	100	1	0.02633
5:115088827:C:T	50	100	1	0.01688
5:115088851:T:C	50	100	1	0.2647
5:115089160:G:A	50	100	1	0.3292
5:115089816:T:C	50	98	1	0.3186
5:115090375:G:A	50	100	1	0.02651
5:115090675:G:T	49	79.6	0.78	0.1109
5:115090678:G:T	50	98	0.96	0.03359
5:115090971:A:G	50	100	1	0.3491
5:115091247:G:T	50	100	1	0.2843
5:115091355:G:A	50	100	1	0.3489
5:115091383:C:T	50	100	1	0.3324
5:115092041:G:C	50	100	1	0.2934
5:115092464:G:A	50	100	1	0.01561
5:115092470:C:T	50	100	1	0.2605
5:115092501:C:T	50	100	1	0.02633
5:115092533:C:T	50	100	1	0.2515
5:115092591:C:G	50	100	1	0.3912
5:115092708:C:T	50	100	1	0.02633
5:115093414:G:A	50	100	1	0.02324
5:115093791:T:C	50	100	1	0.02669
5:115093938:A:C	50	100	1	0.09786
5:115094424:A:T	50	100	1	0.2928
5:115094843:G:A	50	100	1	0.01761
5:115094913:A:G	50	98	1	0.3615
5:115094939:G:C	50	100	0.94	0.01053
5:115094957:G:A	50	98	1	0.3473
5:115095094:G:C	50	98	1	0.3132
5:115095198:C:A	50	100	1	0.03032
5:115095264:G:A	50	100	1	0.01307
5:115096220:G:A	50	100	1	0.3502
5:115096233:C:T	50	100	1	0.3115
5:115096422:T:C	50	100	1	0.02596
5:115096704:C:G	50	100	1	0.01761
5:115096725:T:C	50	100	1	0.01253
5:115097153:C:G	50	98	1	0.3789
5:115097366:C:G	50	100	1	0.378
5:115098140:C:T	50	100	1	0.02778
5:115098429:T:C	50	100	1	0.3809
5:115098535:T:A	50	100	1	0.3809
5:115098580:G:A	50	100	1	0.03867
5:115098924:G:A	50	100	1	0.02778
5:115099048:G:T	50	98	1	0.3633
5:115099057:G:C	50	100	1	0.03849
5:115099302:A:G	50	100	1	0.284
5:115099556:A:G	50	98	0.97	0.0158
5:115099669:A:G	50	100	1	0.3635
5:115099743:G:T	50	100	0.97	0.06137
5:115099886:C:A	50	100	1	0.02778
5:115100354:T:C	50	100	1	0.2643
5:115100754:G:A	50	100	0.98	0.04139
5:115101033:G:A	50	100	1	0.2618
5:115101406:G:A	50	100	1	0.01616
5:115101460:G:A	50	100	1	0.2618
5:115101843:A:G	50	100	1	0.01289
5:115102086:A:G	50	100	0.99	0.01162
5:115102211:C:T	50	100	0.91	0.02669
5:115102290:G:A	50	100	1	0.01017
5:115102369:T:C	50	100	1	0.02088
5:115102632:G:A	50	100	1	0.2524
5:115102676:G:C	50	100	1	0.3631
5:115102683:A:G	50	100	1	0.3152
5:115102685:G:A	50	100	1	0.02778
5:115103105:G:A	50	100	1	0.02778
5:115103353:A:T	50	100	1	0.06155
5:115103712:G:C	50	100	1	0.2633
5:115104035:T:C	50	100	1	0.3709
5:115104132:C:T	50	100	1	0.2633
5:115104921:A:G	50	100	1	0.2634
5:115104923:G:A	50	100	1	0.244
5:115104982:A:G	50	100	1	0.2375
5:115105267:T:C	50	98	1	0.264
5:115105269:G:C	50	100	1	0.3241
5:115105339:C:T	50	100	1	0.2683
5:115105696:G:A	50	100	1	0.02778
5:115105780:G:T	50	100	1	0.2634
5:115105831:G:C	50	100	1	0.2627
5:115105854:T:G	50	100	1	0.2709
5:115106075:T:A	50	100	1	0.2634
5:115106662:C:G	50	100	1	0.05846
5:115106720:C:T	50	100	1	0.01561
5:115106740:C:T	50	100	0.97	0.02033
5:115106818:G:A	50	100	1	0.02941
5:115107115:G:A	50	100	1	0.3444
5:115107260:A:G	50	100	1	0.01852
5:115107322:G:A	49	100	1	0.3413
5:115107341:C:T	50	100	1	0.02596
5:115107476:A:G	50	100	1	0.2489
5:115107483:G:A	50	100	1	0.06046
5:115107923:G:C	50	100	1	0.0167
5:115108080:T:C	50	98	1	0.2556
5:115108505:C:T	50	100	1	0.04139
5:115108720:C:G	49	100	1	0.0276
5:115108813:A:C	48	100	1	0.0276
5:115108818:A:C	47	97.9	1	0.0276
5:115108823:A:C	48	100	1	0.0276
5:115109000:A:G	50	100	1	0.01271
5:115109005:G:A	50	100	1	0.01616
5:115109182:C:T	50	100	1	0.01271
5:115109283:G:C	50	100	0.98	0.07444
5:115109326:C:T	50	98	1	0.3257
5:115109804:G:A	50	100	1	0.01561
5:115109878:G:T	50	100	1	0.2981
5:115110040:A:G	50	100	1	0.01253
5:115110492:C:T	50	100	1	0.03776
5:115110847:A:G	50	84	0.98	0.3192
5:115110854:A:C	50	100	0.96	0.02433
5:115110961:T:C	50	100	1	0.01543
5:115110987:C:T	50	100	1	0.04521
5:115111056:G:A	50	100	1	0.05773
5:115111264:A:C	50	100	0.98	0.0187
5:115111520:T:G	50	100	0.99	0.404
5:115111911:T:A	50	98	0.98	0.284
5:115111918:A:G	50	98	0.98	0.2836
5:115112261:G:T	50	100	1	0.0167
5:115112629:A:G	50	98	1	0.2553
5:115112712:G:A	50	98	0.95	0.01216
5:115112768:G:T	50	100	0.98	0.02596
5:115112900:C:T	50	100	0.98	0.3115
5:115112901:G:A	50	100	1	0.0167
5:115113631:T:C	50	96	0.81	0.0276
5:115114428:C:G	50	100	0.98	0.02306
5:115114435:C:A	50	100	1	0.01489
5:115114750:C:T	50	100	0.96	0.02197
5:115114852:G:A	50	100	0.98	0.3971
5:115114895:C:T	50	100	0.9	0.02433
5:115114961:G:T	50	100	0.99	0.3259
5:115114982:C:T	50	100	0.99	0.0167
5:115114984:C:T	50	100	0.99	0.2504
5:115115143:C:T	50	100	0.95	0.01162
5:115115149:G:A	50	100	0.79	0.02088
5:115115181:G:A	50	100	0.98	0.0285
5:115115208:T:C	50	100	0.98	0.3401
5:115115400:G:A	50	100	0.94	0.06627
5:115115412:A:G	50	98	0.96	0.3224
5:115115627:T:C	50	100	0.96	0.07462
5:115115693:T:C	50	100	0.8	0.0167
5:115115696:A:G	50	98	0.93	0.4218
5:115115816:C:T	50	100	0.86	0.03958
5:115115848:G:A	50	92	0.91	0.3444
5:115115890:A:C	50	88	0.91	0.4475
5:115116567:A:G	50	98	0.96	0.0276
5:115116597:C:T	50	96	0.96	0.2288
5:115116650:C:A	50	100	1	0.01525
5:115116733:A:C	50	100	0.83	0.01325
5:115116937:C:T	50	98	1	0.2322
5:115117464:G:A	50	100	1	0.234
5:115117623:C:A	50	100	1	0.2329
5:115117691:C:T	50	100	0.88	0.02378
5:115117836:A:C	50	100	1	0.2328
5:115117882:G:T	50	100	1	0.2328
5:115117974:C:T	50	100	1	0.0138
5:115118174:G:A	50	98	0.98	0.02796
5:115118403:T:C	50	100	0.83	0.02288
5:115118448:G:A	50	100	1	0.2337
5:115118527:T:C	50	98	0.92	0.0216
5:115118657:G:A	50	100	1	0.1534
5:115118770:G:C	50	100	0.99	0.02342
5:115119599:C:T	50	100	1	0.2337
5:115119660:G:C	49	100	1	0.2337
5:115119808:C:T	50	100	1	0.4833
5:115119912:T:A	50	100	1	0.02342
5:115120026:A:T	50	100	1	0.2349
5:115120168:G:A	50	98	1	0.2337
5:115120465:A:T	50	100	1	0.2335
5:115120489:G:A	50	100	1	0.2335
5:115120653:A:G	50	92	1	0.2426
5:115120697:G:A	50	100	1	0.0118
5:115121013:A:G	50	98	1	0.2026
5:115121119:T:A	50	100	0.84	0.01235
5:115121413:A:G	50	100	1	0.0118
5:115121414:T:G	50	100	0.99	0.0118
5:115121546:G:C	50	100	0.84	0.0138
5:115121678:C:T	50	100	1	0.01307
5:115121679:A:T	50	100	1	0.01307
5:115121690:T:G	50	100	1	0.01307
5:115121730:C:T	50	100	1	0.01325
5:115122002:G:T	50	100	1	0.2424
5:115122040:C:G	50	100	1	0.2738
5:115122238:T:C	50	98	1	0.1538
5:115122265:T:C	50	98	1	0.1538
5:115122268:C:T	50	98	1	0.1538
5:115122309:A:T	50	100	1	0.4034
5:115122380:A:G	50	100	1	0.02324
5:115122613:C:T	50	100	1	0.4112
5:115123082:C:A	50	100	1	0.02342
5:115123288:A:G	50	98	0.98	0.02814
5:115123302:G:A	50	100	1	0.01307
5:115124261:A:G	50	98	0.97	0.02832
5:115124842:T:C	50	100	1	0.1541
5:115124883:C:G	50	98	1	0.2306
5:115125063:T:C	50	96	1	0.0512
5:115125651:T:C	50	100	0.87	0.02106
5:115126100:A:G	50	100	1	0.02451
5:115126658:C:T	50	100	1	0.04956
5:115126895:A:C	50	100	1	0.02179
5:115126933:T:C	50	100	1	0.4829
5:115127286:T:C	50	100	1	0.04956
5:115127287:G:A	50	96	0.91	0.1287
5:115127487:G:A	50	100	0.98	0.03813
5:115127544:G:C	50	100	0.89	0.01471
5:115128237:C:T	50	100	1	0.03486
5:115128320:G:A	50	100	1	0.1529
5:115128515:G:C	50	100	0.97	0.04067
5:115128608:C:T	49	95.9	1	0.2333
5:115128700:T:C	48	81.2	0.99	0.4486
5:115129582:A:G	50	100	1	0.01634
5:115130006:G:A	50	100	1	0.01071
5:115130013:T:C	50	100	0.99	0.0118
5:115130059:G:T	50	100	1	0.02015
5:115130157:T:C	50	100	1	0.01198
5:115130290:G:A	50	100	1	0.02415
5:115130448:C:T	50	100	1	0.4341
5:115131610:A:T	50	100	1	0.2727
5:115131702:C:T	50	100	1	0.0158
5:115132206:A:G	50	80	0.95	0.02197
5:115132208:A:G	49	95.9	0.97	0.4141
5:115132491:C:T	50	100	0.82	0.0118
5:115133086:G:A	50	100	1	0.02015
5:115133326:A:C	50	96	1	0.488
5:115134027:T:C	50	100	1	0.1857
5:115134154:G:A	50	100	1	0.1518
5:115134280:A:G	50	100	1	0.4555
5:115134316:T:G	50	100	1	0.4562
5:115135373:G:A	50	100	1	0.1688
5:115135412:C:A	50	100	0.99	0.3907
5:115135433:G:A	50	100	1	0.169
5:115135443:T:C	50	100	1	0.4684
5:115135524:T:C	50	100	1	0.04285
5:115135757:A:C	50	100	1	0.01452
5:115136100:C:A	50	100	1	0.02796
5:115137291:A:G	50	100	0.96	0.01307
5:115138043:T:C	50	100	1	0.0158
5:115138200:G:A	50	98	1	0.4686
5:115138860:G:T	50	100	1	0.01071
5:115139012:G:A	50	100	1	0.01997
5:115139232:T:C	50	100	1	0.2625
5:115139312:C:A	50	100	0.9	0.02015
5:115139464:G:C	50	100	1	0.2358
5:115139483:T:C	50	100	1	0.4386
5:115139519:G:T	50	96	0.93	0.06463
5:115139530:T:C	50	100	0.98	0.03831
5:115140002:A:G	50	100	0.99	0.1556
5:115140077:T:C	50	100	0.99	0.03105
5:115140372:C:T	50	100	1	0.01471
5:115140689:G:T	50	100	0.99	0.4352
5:115141113:T:A	50	100	1	0.01071
5:115141604:G:A	50	100	1	0.01471
5:115141646:C:T	50	100	1	0.4788
5:115141783:C:A	50	100	1	0.01398
5:115141957:T:C	50	100	1	0.2558
5:115143087:T:C	50	100	0.98	0.03686
5:115143196:A:C	49	100	0.98	0.03649
5:115143250:C:A	25	88	0.71	0.02796
5:115143254:T:C	29	93.1	0.94	0.02614
5:115143383:C:T	50	100	1	0.4731
5:115143773:G:A	50	100	1	0.4147
5:115143916:G:T	50	100	1	0.159
5:115143931:C:T	50	100	1	0.02687
5:115143973:G:C	50	100	1	0.05828
5:115144561:C:T	50	96	0.82	0.02179
5:115144616:A:G	50	100	0.98	0.03232
5:115144667:C:T	50	100	1	0.3486
5:115144830:A:G	50	100	0.89	0.0187
5:115145118:A:G	50	100	1	0.05846
5:115145278:A:C	50	100	1	0.02015
5:115145306:C:G	50	100	1	0.4116
5:115145424:T:C	50	100	0.98	0.03232
5:115145533:T:C	50	100	1	0.3488
5:115145622:G:A	50	100	1	0.1521
5:115145671:C:T	50	100	0.98	0.01979
5:115145964:A:G	50	100	1	0.05828
5:115146444:G:T	50	100	1	0.05537
5:115146898:C:G	50	100	1	0.1601
5:115147703:C:G	49	100	1	0.4147
5:115148067:T:C	50	100	1	0.2564
5:115148315:C:T	50	100	1	0.05701
5:115148339:T:C	50	100	1	0.4118
5:115148449:T:C	49	100	0.95	0.03141
5:115148895:A:G	50	100	1	0.01943
5:115149123:A:C	50	100	0.99	0.2629
5:115149169:A:G	50	100	1	0.4292
5:115149364:C:T	50	100	1	0.05701
5:115149418:A:G	50	100	0.99	0.2293
5:115149830:C:G	49	100	0.99	0.1919
5:115149844:C:T	49	100	0.99	0.04031
5:115150331:A:G	50	100	1	0.02015
5:115150529:G:A	50	100	0.91	0.01162
5:115150694:A:C	50	100	0.99	0.05737
5:115150853:G:A	49	100	1	0.01089
5:115151036:C:G	50	100	0.99	0.4771
5:115151107:G:A	50	100	0.98	0.01434
5:115151158:T:A	50	100	0.93	0.08497
5:115151857:G:A	50	100	1	0.01398
5:115151919:G:A	50	100	1	0.02106
5:115152133:G:T	50	100	1	0.02106
5:115152771:C:T	50	100	1	0.4802
5:115153099:T:C	50	100	1	0.02015
5:115153355:T:C	50	100	0.99	0.03722
5:115153774:G:A	50	100	1	0.01489
5:115154189:G:A	50	100	1	0.1554
5:115154317:G:T	50	100	1	0.02015
5:115154505:C:T	50	100	1	0.2538
5:115154622:A:T	50	98	0.95	0.2453
5:115154801:T:C	50	100	0.97	0.04267
5:115155048:G:C	50	100	1	0.2587
5:115155372:T:C	50	100	1	0.2591
5:115155641:A:C	50	100	0.89	0.02669
5:115156526:A:G	50	100	0.99	0.1986
5:115156584:G:C	50	100	0.99	0.05955
5:115157618:C:T	50	100	1	0.4766
5:115158318:A:C	50	100	1	0.02687
5:115158345:A:T	50	100	0.9	0.1088
5:115159771:A:C	50	100	1	0.02651
5:115160663:C:T	50	98	0.99	0.2455
5:115160684:T:A	50	100	0.98	0.02106
5:115160706:G:A	50	98	0.99	0.2455
5:115161076:G:A	50	100	0.99	0.2059
5:115161485:A:G	50	98	0.97	0.2587
5:115161552:T:C	50	100	1	0.01489
5:115161651:G:A	50	100	0.98	0.01489
5:115161978:T:A	50	100	0.97	0.02015
5:115162011:C:T	50	98	0.96	0.4584
5:115162234:T:C	50	100	0.9	0.02324
5:115162275:G:T	50	98	0.98	0.3504
5:115162419:A:G	50	100	0.93	0.03395
5:115162450:A:G	50	100	0.98	0.2574
5:115162712:T:G	50	100	0.97	0.01961
5:115163107:G:A	50	98	0.98	0.2545
5:115164007:C:A	50	100	0.97	0.0354
5:115164055:C:G	50	100	1	0.02596
5:115164224:A:T	50	100	1	0.02469
5:115164526:G:C	50	100	0.99	0.01017
5:115164831:A:G	50	98	1	0.4417
5:115165040:A:C	50	100	0.98	0.3814
5:115165340:G:A	50	100	1	0.02614
5:115165501:G:A	50	98	1	0.02088
5:115165650:C:T	50	98	1	0.2204
5:115166169:T:C	50	100	0.97	0.01089
5:115166371:G:T	50	98	1	0.2721
5:115166649:T:C	50	98	1	0.06663
5:115166688:G:A	50	100	0.89	0.01126
5:115166806:A:G	50	98	1	0.02124
5:115166966:G:A	50	98	1	0.02015
5:115167271:T:C	50	100	1	0.4461
5:115167767:C:G	50	100	1	0.02596
5:115167874:T:C	50	100	1	0.02397
5:115167896:T:C	50	100	1	0.3301
5:115167952:G:A	50	100	1	0.3736
5:115168061:G:A	50	100	0.98	0.1541
5:115168082:C:T	50	100	0.98	0.01053
5:115168156:A:G	50	100	1	0.02596
5:115168250:C:G	50	100	1	0.4188
5:115168892:T:C	50	100	1	0.3217
5:115169127:C:T	50	100	1	0.01507
5:115169150:G:T	50	100	0.99	0.02959
5:115169250:C:T	50	100	1	0.01507
5:115170357:C:G	50	100	0.97	0.01089
5:115170764:A:C	50	100	1	0.4087
5:115170931:T:C	50	100	0.98	0.108
5:115171661:T:G	50	100	0.99	0.02687
5:115171991:G:C	50	100	0.97	0.03885
5:115172004:G:A	50	100	0.99	0.3045
5:115172396:A:G	50	100	0.99	0.1062
5:115172464:A:G	50	100	1	0.4101
5:115172488:C:T	50	100	0.98	0.01834
5:115172660:C:T	50	98	1	0.04484
5:115172715:G:A	50	100	0.98	0.03177
5:115172813:C:T	50	100	0.93	0.02142
5:115172891:T:A	50	98	0.99	0.2233
5:115172954:G:C	50	100	1	0.4259
5:115173255:A:G	50	100	0.99	0.4365
5:115173375:G:C	50	98	1	0.4227
5:115173948:C:T	50	98	0.77	0.01997
5:115173987:A:G	50	100	0.97	0.01107
5:115175788:C:T	50	100	0.88	0.1069
5:115175808:C:T	50	98	0.98	0.3907
5:115175853:G:A	50	100	0.97	0.2197
5:115176536:G:C	50	100	0.97	0.04866
5:115176546:A:G	50	100	0.89	0.02324
5:115176685:G:A	50	100	0.9	0.02378
5:115176789:T:C	50	98	0.96	0.2653
5:115176881:A:G	50	100	0.81	0.01852
5:115177971:A:G	50	98	0.86	0.0276
5:115178763:T:A	50	92	0.96	0.2567
5:115179041:T:C	50	94	0.97	0.2743
5:115179175:G:A	50	92	0.96	0.3577
5:115179239:C:A	50	100	0.92	0.01525
5:115179466:C:T	50	100	0.91	0.01489
5:115179646:C:A	50	94	0.96	0.1708
5:115179891:A:G	50	96	0.95	0.1895
5:115179960:C:T	50	98	0.95	0.08606
5:115180351:G:C	50	100	0.97	0.02415
5:115180352:G:A	50	100	0.99	0.01652
5:115180533:A:G	49	98	0.96	0.1794
5:115180593:G:T	50	98	0.96	0.1596
5:115180848:A:T	50	100	0.99	0.03831
5:115180866:A:G	50	100	0.92	0.03105
5:115180888:A:G	50	92	0.92	0.2248
5:115181466:T:C	50	100	1	0.01089
5:115181647:A:T	50	98	0.94	0.02088
5:115181795:T:C	50	100	0.98	0.03722
5:115181945:A:G	50	100	1	0.04176
5:115181946:G:C	50	100	0.94	0.3457
5:115182247:G:T	50	100	0.97	0.4219
5:115182318:T:A	50	100	0.94	0.1156
5:115183873:T:C	50	100	1	0.01126
5:115183874:G:A	50	100	1	0.01126
5:115184187:A:G	50	100	0.95	0.1158
5:115184197:G:A	50	100	1	0.02197
5:115184309:G:C	50	100	0.98	0.2413
5:115184513:A:G	50	100	0.92	0.03794
5:115184519:C:A	50	98	0.92	0.03776
5:115184670:A:G	50	100	0.97	0.1672
5:115185857:T:C	47	100	0.96	0.03577
5:115186013:C:A	50	100	0.98	0.1327
5:115186023:T:G	50	100	1	0.01325
5:115186129:T:C	50	100	1	0.02524
5:115186323:C:T	50	100	1	0.02179
5:115186524:G:A	50	100	0.98	0.1333
5:115186911:T:G	50	100	0.98	0.3315
5:115187199:T:A	50	100	1	0.01325
5:115187220:G:C	50	100	1	0.0256
5:115187503:C:T	50	100	1	0.01325
5:115187596:T:C	50	100	0.97	0.08333
5:115187597:G:A	50	100	0.98	0.06808
5:115187913:A:G	50	100	1	0.01634
5:115187934:G:A	50	100	0.94	0.0236
5:115188130:A:C	50	100	1	0.06409
5:115188203:T:A	50	100	1	0.01852
5:115188339:T:A	50	98	1	0.03649
5:115188569:A:G	50	100	1	0.06481
5:115188613:G:A	50	100	0.99	0.2531
5:115188701:G:A	50	100	1	0.06481
5:115188815:G:A	50	100	1	0.02415
5:115188914:T:C	50	100	1	0.0167
5:115189099:A:G	50	100	0.99	0.37
5:115189567:A:G	50	100	0.98	0.3698
5:115189653:G:T	49	100	0.98	0.05901
5:115190122:C:A	50	100	0.98	0.3442
5:115190313:T:C	50	100	0.99	0.09586
5:115190457:G:A	50	100	0.99	0.1514
5:115190476:C:A	50	100	1	0.01325
5:115190526:C:T	50	100	1	0.05864
5:115190565:G:A	50	100	1	0.02505
5:115190580:T:A	50	100	0.99	0.1452
5:115190869:G:A	50	100	1	0.01634
5:115191552:C:T	50	100	1	0.01325
5:115191666:T:C	50	100	1	0.02233
5:115191695:C:T	50	100	0.99	0.3232
5:115192158:C:T	50	100	1	0.01652
5:115192381:G:T	50	98	0.97	0.04757
5:115192519:C:T	50	100	1	0.02814
5:115192553:T:A	50	100	0.91	0.02524
5:115192691:T:G	50	98	0.99	0.4388
5:115192728:T:C	50	100	1	0.02905
5:115192775:C:T	50	100	0.99	0.01216
5:115193268:T:A	41	92.7	0.98	0.05882
5:115193956:A:G	50	100	1	0.01997
5:115194029:A:G	50	100	0.94	0.02052
5:115194041:A:G	50	100	0.99	0.2072
5:115194051:C:T	50	100	0.99	0.1273
5:115194198:T:A	50	100	1	0.06954
5:115194353:C:T	50	100	0.99	0.1507
5:115194416:C:G	50	100	1	0.09713
5:115194604:C:G	50	98	0.99	0.1574
5:115194735:G:A	50	100	1	0.02288
5:115195003:A:G	50	100	0.98	0.3351
5:115195251:G:A	50	100	1	0.01289
5:115195375:C:A	50	100	0.99	0.1324
5:115195404:C:G	50	100	1	0.01307
5:115195454:T:C	50	98	0.92	0.1264
5:115195526:C:T	50	98	0.98	0.1935
5:115195899:T:G	50	100	1	0.02505
5:115196965:G:A	50	100	0.98	0.1285
5:115197254:A:G	50	100	1	0.02542
5:115197481:T:C	50	100	1	0.01307
5:115197520:T:C	50	100	0.98	0.1313
5:115197523:T:C	50	98	0.91	0.01071
5:115197798:G:A	50	100	1	0.0216
5:115198022:G:A	50	100	0.95	0.04121
5:115198135:A:C	50	100	0.97	0.1432
5:115198183:C:G	50	100	0.74	0.0138
5:115199693:T:C	50	100	0.72	0.01434
5:115200223:T:A	50	100	0.99	0.05592
5:115200313:T:C	50	100	1	0.0256
5:115200551:T:C	50	100	1	0.01307
5:115200753:A:G	50	100	0.83	0.03105
5:115201348:A:T	50	96	0.98	0.234
5:115202610:A:T	50	100	0.9	0.05483
5:115202921:A:C	50	98	0.91	0.3464
5:115202935:T:C	50	96	0.93	0.305
5:115202990:G:A	50	100	0.96	0.01362
5:115203139:T:C	50	100	0.93	0.01144
5:115203235:C:T	50	100	0.97	0.01507
5:115203486:T:C	50	96	0.95	0.1872
5:115203631:G:C	50	100	0.92	0.02124
5:115203670:T:C	50	98	0.99	0.1414
5:115203709:C:T	50	100	0.99	0.1089
5:115203833:C:G	50	96	0.97	0.2086
5:115203834:C:A	50	100	0.99	0.1414
5:115204047:G:C	50	98	0.98	0.01471
5:115204766:T:C	50	100	0.99	0.2384
5:115205484:C:T	50	100	1	0.02469
5:115206041:C:T	50	100	1	0.01489
5:115206190:T:G	50	98	1	0.4751
5:115206211:C:T	50	98	1	0.2475
5:115206282:T:C	50	100	1	0.01489
5:115206411:T:A	50	100	1	0.3148
5:115207067:A:G	50	100	1	0.01489
5:115207192:T:C	46	97.8	1	0.01561
5:115207624:T:C	50	100	1	0.3273
5:115208202:A:C	50	100	1	0.3174
5:115208459:T:G	50	100	1	0.05065
5:115209312:A:T	50	96	1	0.2761
5:115209423:C:T	50	98	1	0.01325
5:115209473:G:A	50	100	1	0.3105
5:115209814:A:G	50	100	1	0.104
5:115209940:C:T	50	100	1	0.01471
5:115210302:T:C	50	98	1	0.01325
5:115210332:G:T	50	100	1	0.01525
5:115210415:C:A	50	98	1	0.01325
5:115210419:G:C	50	100	1	0.01471
5:115210554:C:A	50	98	1	0.2856
5:115210937:T:G	50	100	1	0.01471
5:115211006:C:T	50	100	0.95	0.01471
5:115211209:C:T	50	100	1	0.2858
5:115211342:C:T	50	100	1	0.03377
5:115211437:T:C	50	98	1	0.1587
5:115211697:T:C	50	100	1	0.02705
5:115213238:C:T	50	100	1	0.02614
5:115213390:T:C	50	98	1	0.1785
5:115213588:A:G	50	100	0.78	0.01126
