## Supplemental Table 1 for "Genome-wide association study in Brazil identifies genetic susceptibility to tuberculosis with single-cell gene effects": TableS1_hpWGS_concordance_subset.csv (part 132 of 377)

snpID	total_call	percent_concordance	impute_score	MAF
5:115214398:A:G	50	100	1	0.01471
5:115215011:T:C	50	100	1	0.1881
5:115215029:C:T	50	100	0.95	0.02433
5:115215150:C:T	50	98	1	0.01452
5:115215154:A:G	50	98	1	0.1147
5:115215293:G:A	50	100	0.92	0.0472
5:115215300:A:G	50	100	1	0.0158
5:115215675:T:C	50	100	0.89	0.02215
5:115216305:G:A	50	100	1	0.2854
5:115216653:T:C	50	100	1	0.4898
5:115216731:T:C	50	98	1	0.01325
5:115218090:G:A	50	100	0.76	0.0236
5:115218301:C:T	49	100	1	0.03268
5:115218561:G:A	50	100	1	0.01543
5:115218862:G:A	50	100	1	0.2856
5:115219049:A:G	50	100	1	0.07734
5:115219277:C:A	50	100	0.99	0.2854
5:115219918:T:C	50	100	0.88	0.01561
5:115220496:G:A	50	100	1	0.3119
5:115221427:T:C	50	100	1	0.1028
5:115221627:G:T	50	100	0.93	0.0472
5:115221756:C:T	50	100	1	0.01144
5:115222030:C:T	50	100	1	0.1077
5:115222431:G:C	50	100	1	0.2812
5:115222561:G:C	50	100	1	0.02723
5:115222780:A:C	50	100	1	0.01452
5:115223341:G:A	50	100	1	0.01452
5:115223673:C:T	50	100	1	0.2471
5:115223883:T:C	50	100	1	0.04993
5:115224008:C:G	50	100	1	0.1035
5:115224014:G:A	50	100	0.68	0.03849
5:115224128:A:G	50	100	1	0.1235
5:115224681:G:A	50	100	0.98	0.1454
5:115224755:T:C	50	100	0.98	0.1701
5:115224947:A:T	50	100	1	0.01144
5:115225791:G:A	50	100	1	0.02723
5:115226088:G:A	50	100	1	0.02033
5:115226553:T:A	49	100	1	0.01162
5:115226703:T:C	50	100	1	0.02723
5:115226886:C:T	50	100	1	0.01144
5:115226890:A:C	50	100	1	0.02723
5:115227077:A:C	50	100	1	0.1031
5:115227194:A:G	50	100	1	0.1592
5:115227429:T:C	50	100	0.98	0.1861
5:115227724:A:C	50	100	1	0.2504
5:115227751:A:C	50	100	1	0.3146
5:115227753:T:C	50	100	1	0.1883
5:115228523:G:C	50	100	1	0.156
5:115228681:A:T	50	100	1	0.1578
5:115228703:A:G	50	100	1	0.1558
5:115228745:C:G	50	100	1	0.3085
5:115228856:T:C	50	100	1	0.01525
5:115229045:C:T	50	100	1	0.2858
5:115229249:C:G	50	100	1	0.3568
5:115230219:A:G	50	100	1	0.01471
5:115230916:C:T	50	100	1	0.01525
5:115231177:A:T	50	100	1	0.3141
5:115231251:C:T	50	100	1	0.02741
5:115231330:C:T	50	100	0.99	0.2455
5:115231349:C:T	50	100	1	0.4443
5:115231610:G:A	50	100	1	0.01489
5:115231931:G:A	50	100	1	0.02778
5:115232104:A:C	50	100	1	0.3141
5:115232170:G:C	50	100	1	0.1988
5:115232744:T:C	50	100	1	0.0325
5:115232949:C:A	50	100	1	0.1957
5:115232960:T:C	50	100	1	0.2447
5:115233661:T:A	50	100	1	0.3134
5:115233682:G:T	50	100	1	0.01452
5:115233829:T:C	50	100	1	0.2834
5:115234220:A:G	50	100	1	0.02723
5:115234232:T:C	50	100	1	0.02723
5:115234299:G:A	50	100	1	0.1073
5:115234365:A:G	49	100	0.99	0.1187
5:115234444:T:G	50	100	1	0.03268
5:115234607:T:A	50	100	1	0.1187
5:115234910:T:G	50	100	1	0.03232
5:115235413:G:T	50	100	0.98	0.01107
5:115235420:T:C	50	100	1	0.02723
5:115235561:C:T	50	100	1	0.1558
5:115235796:G:C	50	100	1	0.01452
5:115235842:C:T	50	100	1	0.1556
5:115236061:G:T	50	100	1	0.2852
5:115236088:T:C	50	100	1	0.01452
5:115236283:C:A	50	98	1	0.02397
5:115236749:T:A	50	100	1	0.1069
5:115236765:C:T	50	100	1	0.04031
5:115237154:A:G	50	100	1	0.157
5:115237905:T:C	50	100	0.68	0.01525
5:115238176:A:T	50	100	1	0.323
5:115239034:C:G	50	100	1	0.1402
5:115239123:C:T	50	100	0.9	0.02215
5:115239125:C:T	50	100	1	0.1543
5:115239269:C:T	50	100	1	0.01452
5:115239313:G:C	50	100	0.99	0.1817
5:115239521:T:G	50	98	1	0.01325
5:115239674:A:G	50	100	1	0.01452
5:115239800:C:A	50	100	1	0.1607
5:115239819:T:C	50	100	1	0.01452
5:115240235:G:A	50	100	0.64	0.01525
5:115240456:T:A	50	100	1	0.01452
5:115240901:T:C	50	100	1	0.346
5:115241113:T:C	50	100	0.95	0.02905
5:115241559:T:C	50	100	1	0.02723
5:115241779:T:C	50	100	1	0.01525
5:115241914:G:A	50	100	1	0.01561
5:115242760:A:G	49	100	1	0.01452
5:115242804:T:C	50	100	1	0.01452
5:115242995:T:C	50	98	1	0.03232
5:115244090:C:A	50	100	1	0.01452
5:115244281:C:A	50	98	0.98	0.1187
5:115244397:G:A	50	100	1	0.08497
5:115244413:T:C	44	97.7	1	0.01452
5:115244643:C:G	50	100	1	0.2398
5:115244682:G:C	50	100	1	0.01452
5:115244955:G:A	50	100	1	0.14
5:115245045:T:C	50	98	1	0.1462
5:115245053:C:T	50	100	1	0.01452
5:115245787:G:A	50	100	1	0.01471
5:115245814:A:G	50	98	1	0.163
5:115246313:G:A	49	95.9	0.99	0.276
5:115246345:T:C	50	100	0.99	0.1443
5:115246720:G:A	50	100	1	0.01452
5:115246991:G:A	50	100	0.98	0.1151
5:115247017:G:A	50	100	1	0.01452
5:115248171:T:G	50	100	1	0.01325
5:115248213:T:C	50	100	1	0.01452
5:115248222:T:C	50	98	0.83	0.02324
5:115248340:T:C	50	100	1	0.0325
5:115248814:C:T	50	100	1	0.01471
5:115248863:C:G	50	100	1	0.0158
5:115249429:G:A	50	100	1	0.01471
5:115249610:T:C	50	100	1	0.01471
5:115249663:C:T	50	100	1	0.2429
5:115249808:T:G	50	100	1	0.01598
5:115250382:G:C	50	100	1	0.01325
5:115251115:G:T	50	100	1	0.01471
5:115251253:C:A	50	100	1	0.2427
5:115251452:G:A	50	100	0.96	0.05392
5:115251494:A:G	50	100	1	0.1135
5:115251596:A:G	50	100	1	0.02451
5:115251657:C:G	50	100	1	0.01471
5:115251676:C:T	50	100	1	0.01471
5:115251724:G:A	50	100	0.67	0.01489
5:115251792:A:G	50	100	1	0.01471
5:115252263:G:T	50	100	1	0.01452
5:115252455:A:G	50	100	1	0.01471
5:115252936:A:G	50	100	0.96	0.03486
5:115253455:A:G	50	100	1	0.04739
5:115253516:T:C	50	100	1	0.01325
5:115253836:T:C	50	100	0.95	0.04031
5:115254211:G:A	50	100	1	0.2426
5:115254526:T:C	50	100	1	0.0325
5:115254646:G:A	50	100	0.99	0.3426
5:115254958:T:C	50	100	1	0.0472
5:115255194:G:T	50	100	0.98	0.1801
5:115255556:A:C	50	100	1	0.01471
5:115256029:C:G	50	100	1	0.4272
5:115256156:T:C	50	100	1	0.1055
5:115257332:A:G	50	100	1	0.102
5:115257638:G:A	50	100	1	0.1507
5:115257965:A:T	50	100	1	0.02233
5:115258213:A:G	50	100	1	0.03268
5:115258418:G:T	50	100	1	0.3582
5:115258423:T:C	50	100	1	0.01471
5:115258442:C:T	50	100	1	0.3401
5:115258845:G:A	50	100	0.94	0.01906
5:115258916:G:C	50	100	1	0.01471
5:115259417:C:T	50	100	1	0.01471
5:115259743:G:A	50	100	1	0.01471
5:115259752:G:A	50	100	0.92	0.02941
5:115259757:A:G	50	100	0.96	0.02905
5:115259949:T:C	50	100	1	0.0325
5:115260213:A:G	50	100	1	0.2422
5:115260260:T:G	50	98	1	0.01017
5:115260995:A:G	50	98	1	0.03776
5:115261449:T:C	50	100	1	0.1175
5:115262507:C:T	50	100	1	0.1184
5:115262600:C:G	50	100	1	0.01489
5:115263896:C:T	50	100	0.62	0.01598
5:115265023:G:A	50	100	1	0.01307
5:115265833:G:C	50	100	1	0.1187
5:115266103:C:T	50	100	1	0.1741
5:115266432:C:G	50	98	1	0.2747
5:115267749:T:A	50	100	1	0.01307
5:115267758:T:A	50	100	0.98	0.04085
5:115268763:C:T	50	98	0.95	0.04648
5:115269142:T:C	50	100	1	0.02596
5:115269626:A:T	50	98	0.94	0.02959
5:115269817:T:C	50	100	1	0.01471
5:115270046:A:G	50	100	1	0.0748
5:115270237:A:C	50	100	1	0.2872
5:115270336:C:T	50	100	1	0.1743
5:115270423:C:T	50	100	1	0.01561
5:115270602:A:C	50	100	1	0.3622
5:115270856:C:T	50	100	1	0.1741
5:115271165:C:A	50	100	1	0.01271
5:115271549:T:A	50	98	0.98	0.02433
5:115271707:A:G	50	100	1	0.02433
5:115271895:G:A	50	100	0.96	0.02832
5:115271934:T:C	50	100	1	0.0276
5:115272656:C:G	50	100	1	0.02487
5:115272899:C:G	50	100	1	0.3807
5:115272919:C:A	50	100	1	0.02433
5:115273542:G:A	50	100	1	0.01943
5:115273871:G:A	50	100	1	0.01271
5:115275454:C:T	50	100	1	0.02741
5:115275504:T:C	50	100	1	0.01471
5:115275659:A:C	50	100	1	0.1033
5:115276338:T:C	50	100	1	0.1454
5:115276670:T:C	50	100	1	0.01543
5:115278120:G:C	50	100	1	0.02215
5:115278350:A:G	50	100	1	0.4779
5:115278373:T:A	50	100	1	0.02723
5:115278852:A:T	50	100	1	0.04194
5:115278995:C:G	50	100	0.99	0.1365
5:115279133:G:C	50	100	1	0.01307
5:115279196:G:A	50	100	0.92	0.01943
5:115279349:A:C	50	100	1	0.1033
5:115279772:T:C	50	100	1	0.01471
5:115279818:A:G	50	100	1	0.02723
5:115280225:A:C	50	100	1	0.01779
5:115280698:G:A	49	100	1	0.2836
5:115280736:T:C	50	98	1	0.02415
5:115281019:T:C	50	100	0.99	0.03268
5:115281340:T:G	50	100	1	0.03268
5:115281440:T:G	50	100	1	0.03395
5:115281587:T:C	50	100	1	0.3457
5:115281886:A:G	50	100	1	0.3012
5:115282009:G:T	50	98	0.95	0.04684
5:115282182:G:A	50	98	1	0.03268
5:115282525:A:G	50	98	1	0.4884
5:115282592:T:C	50	96	1	0.3027
5:115282695:G:A	50	100	0.96	0.0285
5:115283683:T:A	50	100	1	0.2834
5:115283748:T:G	50	100	1	0.1024
5:115283768:A:T	50	100	1	0.2836
5:115283909:A:G	50	100	1	0.04866
5:115284248:G:A	50	100	1	0.1736
5:115284696:G:C	50	100	1	0.01543
5:115284831:A:T	50	100	1	0.01707
5:115285314:C:T	50	100	1	0.08442
5:115285573:T:G	50	100	1	0.01471
5:115285900:A:G	50	100	1	0.01471
5:115286320:T:C	50	100	0.99	0.07716
5:115286358:G:A	50	98	1	0.1471
5:115286669:T:C	50	100	1	0.02378
5:115287008:C:T	50	100	1	0.1037
5:115287025:C:A	50	100	1	0.01561
5:115287176:G:A	50	100	1	0.3686
5:115288048:T:C	50	100	1	0.2852
5:115288137:C:T	50	100	1	0.2771
5:115288331:G:C	50	100	0.97	0.03522
5:115288521:T:C	50	100	1	0.1033
5:115288652:C:T	50	98	0.99	0.2416
5:115289366:A:G	50	100	1	0.01307
5:115290360:T:C	50	98	0.99	0.1122
5:115290857:T:C	50	100	1	0.04176
5:115290881:T:G	50	100	0.97	0.03595
5:115291058:T:C	50	100	1	0.1714
5:115291778:C:T	50	100	1	0.02687
5:115292054:C:A	50	100	0.98	0.104
5:115292401:C:A	50	100	0.99	0.2905
5:115292641:G:T	50	100	0.99	0.2919
5:115292896:G:T	50	100	0.96	0.02941
5:115293623:A:C	50	100	1	0.01452
5:115293659:C:G	50	100	1	0.1679
5:115293971:A:C	50	100	0.99	0.1037
5:115294235:A:C	50	100	0.9	0.03232
5:115294480:C:T	50	100	1	0.2758
5:115294852:G:A	50	100	0.99	0.1718
5:115295968:C:T	50	100	1	0.02324
5:115295992:C:T	50	100	1	0.01216
5:115296315:C:G	50	100	0.93	0.04303
5:115296726:C:T	49	98	0.96	0.1013
5:115296772:T:G	49	100	0.97	0.1756
5:115296845:A:T	47	100	1	0.01525
5:115296950:T:G	50	100	1	0.01271
5:115297185:C:T	50	100	1	0.02378
5:115297398:C:T	50	100	0.99	0.1189
5:115297501:A:G	50	100	1	0.01035
5:115297540:G:A	49	100	1	0.01035
5:115297860:T:G	50	100	0.97	0.03141
5:115298056:A:T	50	100	1	0.02324
5:115298113:G:T	49	100	0.97	0.1625
5:115298184:G:A	50	100	0.99	0.05628
5:115298472:A:G	48	95.8	0.88	0.09749
5:115298710:A:C	50	100	0.97	0.02996
5:115299005:A:G	50	100	1	0.01289
5:115299487:T:C	50	100	1	0.01979
5:115299643:T:C	50	98	0.97	0.1636
5:115300088:C:T	50	100	1	0.01362
5:115300348:T:C	50	100	0.98	0.2718
5:115300743:T:C	50	100	1	0.01362
5:115301329:A:G	50	98	0.98	0.2284
5:115301860:T:G	50	100	0.99	0.1019
5:115302456:A:G	50	100	1	0.0138
5:115302668:T:G	50	100	0.98	0.193
5:115302928:A:G	50	100	0.98	0.2832
5:115302960:G:A	50	100	0.99	0.03032
5:115302994:G:C	50	100	0.98	0.2763
5:115303077:A:G	50	100	1	0.102
5:115303212:C:T	50	100	1	0.1022
5:115303216:T:C	50	100	1	0.1022
5:115303884:A:C	50	100	0.92	0.03595
5:115304168:C:T	50	100	1	0.01198
5:115304542:C:G	50	100	0.99	0.01107
5:115304581:G:A	50	100	0.99	0.01107
5:115304638:C:T	50	100	0.99	0.01834
5:115304720:A:G	50	100	0.99	0.1728
5:115304767:T:C	50	100	0.99	0.1171
5:115304839:T:C	50	98	0.97	0.0797
5:115304939:A:C	50	100	1	0.01144
5:115304992:C:A	50	100	0.98	0.2672
5:115306267:C:T	50	100	0.98	0.01598
5:115306344:G:A	50	100	0.98	0.274
5:115306513:T:A	50	100	0.99	0.343
5:115306524:A:G	50	100	1	0.05664
5:115306803:G:T	50	100	1	0.01743
5:115306823:A:G	50	100	0.98	0.1545
5:115306965:C:T	50	100	1	0.01162
5:115307013:T:G	49	100	0.99	0.3437
5:115307163:A:T	50	100	1	0.0138
5:115307574:C:T	50	100	1	0.01198
5:115307618:C:T	50	98	0.99	0.1718
5:115307651:A:G	49	100	0.99	0.1721
5:115307860:G:A	50	100	0.99	0.01089
5:115307988:A:C	50	100	0.98	0.3466
5:115308010:A:T	50	100	1	0.0305
5:115308012:G:C	50	100	1	0.0305
5:115309063:G:A	50	98	0.94	0.01979
5:115309104:A:G	50	100	0.99	0.1808
5:115309810:A:C	50	100	1	0.1037
5:115309812:G:A	50	100	1	0.0305
5:115309892:G:A	50	100	1	0.1037
5:115309985:G:A	50	100	1	0.1037
5:115310237:G:A	50	100	0.98	0.01561
5:115310297:C:T	50	100	1	0.05301
5:115310332:A:G	50	100	1	0.1033
5:115310727:G:A	50	100	0.88	0.01943
5:115310777:G:A	50	100	1	0.01362
5:115311411:G:A	50	100	1	0.01416
5:115311463:T:C	50	100	0.99	0.03304
5:115311726:T:C	50	100	1	0.01834
5:115311761:C:T	50	100	1	0.0138
5:115311881:C:T	50	100	0.98	0.1698
5:115311971:G:A	50	100	0.99	0.01307
5:115312072:A:T	50	100	1	0.1024
5:115313063:C:G	50	100	0.97	0.2731
5:115314296:G:A	50	100	1	0.01107
5:115314447:C:T	50	100	1	0.01344
5:115315019:A:T	50	100	1	0.1048
5:115315116:G:A	50	100	1	0.02832
5:115315163:T:C	50	100	1	0.01362
5:115315978:T:C	50	100	1	0.01362
5:115316167:G:A	50	100	0.99	0.01307
5:115316487:A:G	50	100	1	0.05156
5:115316816:G:C	50	98	0.97	0.1643
5:115317542:A:T	50	100	1	0.01362
5:115317753:A:G	50	98	0.98	0.2117
5:115317925:C:A	50	96	0.98	0.467
5:115318120:C:G	50	98	0.98	0.1763
5:115318345:G:A	50	98	0.98	0.2335
5:115318363:T:G	50	100	1	0.01289
5:115318536:G:A	50	100	0.99	0.01452
5:115318557:A:G	50	100	1	0.01307
5:115319598:G:A	50	100	0.9	0.03159
5:115319627:A:T	50	98	0.98	0.2033
5:115319677:G:A	50	100	0.9	0.03195
5:115319705:T:C	50	98	0.99	0.2395
5:115319890:T:C	50	98	0.98	0.1895
5:115320016:C:T	50	100	1	0.01852
5:115320296:A:G	50	98	1	0.2251
5:115320740:T:A	50	100	1	0.01743
5:115321213:G:T	50	100	0.99	0.2672
5:115321314:A:G	50	100	1	0.04557
5:115321546:A:G	50	100	0.98	0.2246
5:115322446:G:A	50	100	1	0.2106
5:115322625:A:G	50	100	1	0.2139
5:115322939:C:G	50	100	1	0.3744
5:115323246:A:G	50	100	1	0.01761
5:115323287:G:A	50	100	0.99	0.2792
5:115323742:T:A	50	100	1	0.01107
5:115325113:A:G	50	100	0.99	0.3083
5:115325240:C:G	50	100	1	0.01126
5:115325794:C:T	50	100	0.99	0.1681
5:115326323:T:C	50	100	0.99	0.1282
5:115326394:A:G	50	100	1	0.02179
5:115326849:A:T	50	98	1	0.02832
5:115327059:T:C	50	98	0.99	0.2967
5:115327585:A:G	50	100	1	0.01126
5:115327903:C:G	50	100	1	0.378
5:115328318:T:G	50	100	0.99	0.1757
5:115328322:C:T	50	100	1	0.0216
5:115328354:C:A	50	98	1	0.3954
5:115328549:C:G	50	100	0.99	0.1681
5:115329174:T:G	50	98	1	0.3932
5:115329317:T:G	50	98	1	0.3931
5:115329451:T:C	50	100	1	0.01961
5:115329702:A:G	50	98	0.99	0.3932
5:115330033:A:G	50	100	1	0.0187
5:115330103:G:A	50	98	0.99	0.2889
5:115330466:T:C	50	100	1	0.02578
5:115330580:A:G	50	100	0.87	0.02197
5:115330961:A:T	50	100	1	0.04793
5:115330972:A:T	50	96	1	0.2625
5:115331135:T:A	50	96	0.99	0.305
5:115331688:T:A	50	100	1	0.0187
5:115332058:T:C	50	100	1	0.01307
5:115332065:T:G	50	100	0.98	0.1287
5:115332195:A:G	50	100	1	0.01489
5:115332245:G:A	50	100	1	0.04575
5:115332294:C:G	50	100	1	0.0187
5:115332444:C:T	50	100	1	0.2246
5:115332615:A:G	50	98	1	0.4648
5:115332654:G:A	50	100	1	0.02052
5:115332656:C:T	50	100	1	0.4575
5:115333324:C:T	50	100	1	0.1494
5:115333356:G:A	50	100	1	0.2248
5:115333741:G:T	50	100	1	0.04085
5:115334090:A:T	50	100	0.99	0.1759
5:115334153:A:T	50	100	0.98	0.06463
5:115334179:T:C	50	100	1	0.2869
5:115334744:C:A	50	98	1	0.02033
5:115334883:C:G	50	100	1	0.0187
5:115335318:T:C	50	98	0.97	0.03976
5:115335352:T:C	50	100	1	0.2142
5:115335454:G:C	50	100	0.89	0.01561
5:115335612:C:A	50	98	0.99	0.47
5:115335685:A:T	50	98	1	0.02033
5:115336671:T:C	50	100	1	0.215
5:115336677:T:C	50	100	0.99	0.1959
5:115336868:A:G	50	100	0.98	0.285
5:115337113:C:G	50	100	1	0.02106
5:115337222:C:A	50	100	1	0.02124
5:115337612:C:T	50	100	0.87	0.01543
5:115337782:T:C	50	100	1	0.2093
5:115337825:A:T	50	100	1	0.0187
5:115338066:G:T	50	100	1	0.04557
5:115338185:A:C	50	100	1	0.06009
5:115338591:A:G	50	100	1	0.01144
5:115338628:G:T	50	98	1	0.2061
5:115338886:G:C	50	100	1	0.3914
5:115338971:T:A	50	100	1	0.04267
5:115339622:G:A	49	98	1	0.02052
5:115339678:G:A	49	100	1	0.01888
5:115339751:C:A	48	100	1	0.01162
5:115340612:T:C	50	98	1	0.0285
5:115340631:A:C	50	100	1	0.2124
5:115341075:C:T	50	100	0.99	0.2889
5:115341849:G:T	50	98	1	0.2269
5:115342032:G:A	50	100	1	0.1549
5:115342100:T:G	50	100	1	0.1634
5:115342575:A:T	50	100	1	0.02378
5:115342667:G:A	50	100	1	0.2084
5:115342929:A:T	50	100	1	0.01489
5:115342956:A:G	50	100	0.99	0.1009
5:115343074:C:G	50	100	0.99	0.1747
5:115343155:G:A	50	100	1	0.1732
5:115343367:T:C	50	98	0.99	0.1961
5:115343516:T:C	50	100	1	0.0236
5:115343572:C:T	50	100	0.96	0.01325
5:115343599:G:T	50	98	1	0.4056
5:115344305:T:G	50	100	1	0.0236
5:115344422:A:C	50	98	0.99	0.2315
5:115344475:C:T	50	100	0.91	0.02415
5:115344713:G:A	50	100	0.93	0.02124
5:115345037:T:A	50	98	0.99	0.2182
5:115345310:C:T	50	98	0.98	0.1525
5:115345531:G:A	50	98	0.99	0.406
5:115345735:T:C	50	100	0.95	0.0236
5:115345764:G:A	50	98	0.85	0.04103
5:115346043:T:A	50	94	0.9	0.1485
5:115346529:G:C	50	98	0.91	0.0158
5:115346601:T:A	50	98	0.99	0.01961
5:115346685:C:T	50	98	0.98	0.216
5:115346695:G:A	50	94	0.79	0.03468
5:115346899:G:A	50	98	0.93	0.1556
5:115347176:G:A	50	100	0.95	0.02524
5:115347517:C:T	50	96	0.94	0.4424
5:115348024:A:G	50	94	0.91	0.2533
5:115348070:G:A	50	92	0.95	0.1639
5:115348082:T:C	50	90	0.94	0.3998
5:115348170:G:T	50	94	0.94	0.1225
5:115348256:T:C	50	98	0.82	0.01434
5:115348409:C:G	50	92	0.94	0.2485
5:115348809:G:A	50	100	0.96	0.2665
5:115349013:C:T	50	100	0.98	0.02197
5:115349668:G:A	50	100	0.96	0.01616
5:115349759:G:A	50	98	0.98	0.2431
5:115349844:G:A	50	98	0.98	0.2431
5:115349923:G:C	50	98	0.98	0.2367
5:115350003:T:C	50	100	0.99	0.07262
5:115350427:C:T	50	98	0.98	0.3273
5:115350691:G:A	50	100	0.97	0.1362
5:115350733:A:G	50	100	1	0.01961
5:115350737:G:A	50	100	0.89	0.02197
5:115351397:G:A	49	98	0.64	0.01997
5:115351399:G:A	50	98	0.97	0.2342
5:115351405:G:A	50	100	0.93	0.1176
5:115351407:A:G	49	100	0.9	0.128
5:115351429:A:G	50	98	0.99	0.246
5:115351432:T:C	49	98	0.98	0.1378
5:115351652:T:C	50	100	0.96	0.284
5:115351766:T:C	50	100	0.96	0.1458
5:115351945:G:A	50	100	0.99	0.104
5:115352006:C:T	50	100	0.89	0.02324
5:115352516:G:A	50	100	0.99	0.2429
5:115352518:G:A	50	100	1	0.01053
5:115352555:A:G	50	100	0.89	0.0236
5:115352556:G:A	50	100	0.99	0.1714
5:115352935:T:C	50	100	1	0.02306
5:115352974:G:A	50	100	0.99	0.4971
5:115353474:C:T	50	100	0.98	0.06481
5:115353776:G:A	50	100	1	0.02088
5:115353847:A:T	50	100	1	0.02179
5:115353994:C:T	50	100	0.99	0.1086
5:115354456:C:T	50	100	0.99	0.4036
5:115354626:C:T	50	100	1	0.2504
5:115355002:A:T	50	100	0.96	0.1017
5:115355063:C:T	50	100	1	0.2475
5:115355493:G:T	50	100	1	0.01017
5:115355504:A:G	50	100	1	0.2573
5:115355590:T:C	50	100	1	0.2574
5:115355984:T:A	50	100	0.99	0.02378
5:115356085:C:A	50	100	1	0.08333
5:115356259:C:A	50	100	1	0.01725
5:115356368:G:A	50	100	1	0.01053
5:115356606:A:G	50	100	1	0.07226
5:115357377:A:G	50	100	0.99	0.469
5:115357424:C:T	50	100	1	0.4733
5:115357669:C:G	50	100	1	0.2582
5:115357696:G:A	49	100	1	0.3858
5:115357935:G:A	50	100	1	0.03195
5:115357963:A:C	50	100	1	0.07171
5:115357977:T:A	50	100	1	0.0138
5:115358745:T:C	50	100	1	0.1389
5:115359043:T:A	50	100	1	0.02415
5:115359194:T:C	50	100	1	0.07171
5:115359244:G:T	50	100	1	0.1089
5:115359504:T:C	50	100	1	0.01725
5:115359580:C:T	50	100	1	0.02415
5:115359890:C:T	50	100	1	0.02415
5:115360027:T:G	50	100	1	0.07153
5:115360163:T:C	50	100	1	0.0768
5:115360438:T:C	50	100	1	0.1645
5:115360565:T:G	50	100	0.95	0.01362
5:115360704:G:T	50	100	1	0.0768
5:115360877:G:T	50	100	1	0.01598
5:115361182:C:T	50	100	1	0.3965
5:115361282:T:C	50	100	1	0.02451
5:115361356:T:C	50	100	1	0.2458
5:115361563:G:T	50	100	1	0.0768
5:115362354:G:A	50	100	1	0.02215
5:115362684:G:A	50	100	0.99	0.1013
5:115362782:T:C	50	100	0.98	0.01434
5:115362959:C:A	50	96	0.86	0.07571
5:115363098:A:G	49	100	1	0.08206
5:115363563:C:T	50	100	1	0.1111
5:115363711:T:A	50	100	1	0.01743
5:115363713:T:C	50	100	1	0.02088
5:115364091:G:A	50	100	1	0.1113
5:115364150:C:T	50	100	1	0.07153
5:115364331:A:C	50	100	1	0.252
5:115364515:T:G	50	100	1	0.1247
5:115364935:G:A	50	100	1	0.02306
5:115365002:G:A	50	100	1	0.2509
5:115365257:G:A	50	98	1	0.1113
5:115365760:G:T	50	100	1	0.122
5:115365839:T:C	50	100	1	0.01035
5:115366092:G:A	50	100	1	0.4842
5:115366109:T:C	50	100	1	0.04611
5:115366242:G:C	50	100	1	0.2331
5:115366422:A:T	50	100	1	0.1331
5:115366439:T:A	49	100	1	0.2885
5:115366598:T:C	50	100	1	0.4842
5:115366806:G:A	50	100	1	0.4038
5:115367355:G:A	50	100	1	0.01398
5:115367491:A:C	50	100	1	0.2487
5:115367662:A:G	50	100	1	0.02288
5:115368307:T:C	49	95.9	0.96	0.1344
5:115368996:G:A	50	100	0.93	0.01362
5:115369154:G:A	50	100	1	0.09005
5:115369325:T:C	50	100	0.99	0.09078
5:115369344:C:T	50	100	1	0.1031
5:115369482:C:T	50	100	0.99	0.02723
5:115370746:G:A	50	100	1	0.1118
5:115370795:G:A	50	100	1	0.4969
5:115371055:A:G	50	100	0.96	0.108
5:115371424:C:A	50	100	1	0.1117
5:115371478:T:G	50	100	1	0.02288
5:115371520:G:A	50	100	1	0.02124
5:115371668:A:G	50	100	1	0.4847
5:115371714:G:A	50	100	1	0.08805
5:115371772:C:T	50	100	0.86	0.0256
5:115371992:A:G	50	100	1	0.4842
5:115372385:G:A	50	100	1	0.4208
5:115372423:G:C	50	100	1	0.01997
5:115372505:A:T	50	100	1	0.02651
5:115372907:T:C	50	100	1	0.4887
5:115373331:G:A	50	100	1	0.1342
5:115373377:A:G	49	100	1	0.2378
5:115373440:A:G	50	100	1	0.2382
5:115373758:T:C	50	100	1	0.4208
5:115373841:G:C	50	100	1	0.238
5:115374229:G:A	50	100	1	0.07389
5:115374267:C:A	50	100	1	0.08787
5:115374273:G:C	50	100	1	0.0728
5:115374332:G:C	50	100	1	0.08787
5:115374436:A:G	50	100	1	0.01053
5:115374537:C:A	50	100	1	0.08134
5:115374648:C:T	50	100	1	0.2373
5:115374956:T:C	50	100	0.99	0.03667
5:115375194:G:A	50	100	1	0.08152
5:115375221:T:C	50	100	0.79	0.01089
5:115375507:T:C	50	100	0.99	0.1491
5:115375517:C:T	50	100	1	0.08134
5:115375641:G:T	50	100	1	0.02288
5:115375645:G:T	50	100	0.99	0.05701
5:115375649:T:G	50	96	0.99	0.2346
5:115375653:T:G	50	96	0.99	0.4613
5:115376043:T:C	50	100	1	0.08152
5:115376182:G:A	50	100	1	0.07716
5:115376358:T:C	50	100	1	0.2378
5:115376724:T:G	50	100	0.99	0.3874
5:115376764:G:A	50	100	1	0.1069
5:115376823:C:T	50	98	1	0.2315
5:115376854:G:A	50	100	1	0.3224
5:115376932:A:C	50	100	1	0.3212
5:115377024:T:C	50	100	1	0.02306
5:115377274:T:C	50	100	1	0.0512
5:115377474:G:C	50	100	0.99	0.4535
5:115377955:A:G	50	100	1	0.01035
5:115378029:C:T	50	100	1	0.07244
5:115378100:A:G	50	100	0.99	0.1316
5:115378201:C:T	50	100	1	0.07244
5:115378251:G:A	50	100	1	0.07244
5:115378991:T:A	50	100	1	0.2364
5:115379012:G:A	50	100	1	0.2364
5:115379110:C:T	50	100	1	0.4766
5:115379231:A:G	50	100	1	0.2367
5:115379706:T:G	50	100	1	0.02033
5:115379792:T:G	50	100	1	0.1667
5:115379865:T:C	50	98	1	0.2371
5:115379922:A:C	50	100	1	0.2371
5:115379944:C:A	50	100	0.99	0.1222
5:115379962:T:C	50	100	1	0.3177
5:115379980:C:G	50	100	1	0.4286
5:115380099:T:C	50	100	1	0.2313
5:115380383:A:C	50	100	1	0.2313
5:115380402:C:G	50	100	1	0.2309
5:115380412:C:T	50	100	1	0.2309
5:115380434:C:T	50	100	0.99	0.2309
5:115380435:G:A	50	100	1	0.08696
5:115380462:G:C	50	100	1	0.2313
5:115380530:G:C	50	100	1	0.2313
5:115380532:A:C	50	100	0.98	0.02778
5:115380641:G:T	50	100	1	0.2313
5:115380838:T:C	50	100	1	0.2315
5:115380840:A:C	50	100	1	0.2315
5:115380881:T:C	50	100	0.98	0.02778
5:115380882:G:C	50	100	1	0.4276
5:115380905:G:A	50	100	1	0.07171
5:115381213:T:C	50	100	1	0.232
5:115381305:T:G	50	100	1	0.3259
5:115381354:G:A	50	100	1	0.4305
5:115381388:C:T	50	100	1	0.01961
5:115381584:A:T	50	100	1	0.2364
5:115381724:C:T	50	100	0.98	0.1932
5:115382058:G:A	50	100	0.94	0.02324
5:115382302:C:G	50	100	1	0.2111
5:115382347:T:A	50	100	1	0.2111
5:115382387:G:A	50	100	1	0.04484
5:115382809:T:G	50	100	1	0.1732
5:115382936:T:G	50	100	1	0.04938
5:115383451:T:C	50	100	1	0.4343
5:115383539:T:C	50	100	1	0.07171
5:115383741:G:A	50	100	1	0.4355
5:115383894:T:C	50	100	1	0.4392
5:115384232:T:G	50	100	0.99	0.05029
5:115384283:C:A	50	100	1	0.4241
5:115385327:C:T	50	100	1	0.3277
5:115385365:A:G	50	100	0.99	0.242
5:115385384:G:A	50	100	0.99	0.3277
5:115385543:A:G	50	100	0.99	0.3277
5:115385737:G:A	50	100	0.98	0.0492
5:115385806:G:C	50	100	1	0.02033
5:115385895:G:T	50	100	0.98	0.07099
5:115386902:C:T	50	100	0.95	0.2259
5:115387269:A:T	50	100	0.98	0.07371
5:115387347:G:C	50	100	0.98	0.07371
5:115387402:G:A	50	100	0.98	0.09296
5:115387409:T:C	50	100	0.98	0.417
5:115387733:A:G	50	100	1	0.1088
5:115387751:C:T	50	100	1	0.04466
5:115387805:T:C	50	100	0.99	0.3998
5:115388254:A:G	50	100	0.99	0.07589
5:115388430:C:T	50	100	1	0.0325
5:115388648:A:G	50	100	0.99	0.4432
5:115388912:T:C	50	100	1	0.07589
5:115388913:A:G	50	100	1	0.07534
5:115389173:T:G	50	100	0.99	0.01834
5:115389536:T:C	50	100	1	0.09695
5:115389537:G:A	50	100	1	0.04085
5:115389553:T:C	50	100	0.98	0.1089
5:115389615:G:A	50	100	1	0.04085
5:115389983:A:C	50	100	1	0.01507
5:115390067:C:G	50	100	0.99	0.1716
5:115390096:G:T	50	100	1	0.165
5:115390117:C:G	50	100	1	0.01598
5:115390173:A:G	50	100	1	0.01561
5:115390696:C:T	50	100	0.99	0.01997
5:115390764:T:C	50	100	0.99	0.1206
5:115391216:G:A	50	100	0.95	0.02015
5:115391324:G:A	50	100	1	0.1284
5:115391388:C:T	50	100	0.99	0.07988
5:115391514:A:G	50	100	1	0.1227
5:115391578:G:C	50	100	0.96	0.02052
5:115392252:C:T	50	100	1	0.07988
5:115392274:T:A	50	100	1	0.04085
5:115392277:C:A	50	100	1	0.04103
5:115392331:C:T	50	100	1	0.08007
5:115392376:C:T	50	100	1	0.2614
5:115392382:G:A	50	100	0.96	0.03268
5:115392419:C:T	50	100	1	0.04085
5:115392588:C:A	50	100	1	0.07607
5:115392603:C:G	50	100	1	0.04085
5:115392691:C:A	50	100	1	0.2571
5:115392781:T:C	50	100	1	0.1547
5:115393446:G:A	50	100	0.96	0.09931
5:115393971:A:G	50	100	1	0.01997
5:115394056:G:A	50	100	0.67	0.01434
5:115394067:T:C	50	100	0.99	0.2284
5:115394078:C:T	50	100	0.98	0.01834
5:115394160:G:A	50	100	1	0.07589
5:115394167:C:T	50	100	1	0.07589
5:115394391:G:A	50	100	1	0.01997
5:115394593:T:C	50	98	0.94	0.01616
5:115394709:G:T	50	100	1	0.1084
5:115394866:A:G	50	100	0.95	0.02015
5:115395198:G:A	50	100	0.98	0.1244
5:115395203:T:C	50	100	1	0.2571
5:115395313:T:G	50	100	0.99	0.1253
5:115395447:G:A	50	100	1	0.07607
5:115395502:T:C	50	100	1	0.1447
5:115396469:A:T	50	98	1	0.06845
5:115396810:T:C	50	100	1	0.01997
5:115397070:A:G	50	100	1	0.06899
5:115397143:G:C	50	100	1	0.06137
5:115397366:C:A	50	100	1	0.06899
5:115397491:A:G	50	100	1	0.06137
5:115397521:T:C	50	100	1	0.1362
5:115397602:C:T	50	100	1	0.06935
5:115397633:T:C	50	98	1	0.1209
5:115397640:G:C	50	100	1	0.04121
5:115397672:C:A	50	100	0.99	0.07607
5:115397679:C:T	50	100	1	0.06899
5:115397696:C:T	50	100	0.98	0.06917
5:115397778:G:C	50	100	1	0.06899
5:115397924:A:T	50	100	0.99	0.07643
5:115398055:G:A	50	98	0.93	0.08642
5:115398131:C:T	50	100	1	0.03341
5:115398230:G:T	50	100	1	0.06954
5:115398324:C:A	50	100	1	0.06954
5:115398331:T:A	49	100	1	0.4882
5:115398432:C:T	50	100	1	0.13
5:115398455:A:G	50	100	0.99	0.06954
5:115398512:T:G	50	100	1	0.06954
5:115398656:G:A	50	100	0.99	0.3094
5:115399087:G:C	50	100	1	0.06954
5:115399105:T:G	50	100	0.99	0.4355
5:115399135:A:T	50	100	1	0.06935
5:115399248:C:T	50	98	0.93	0.08678
5:115399297:G:A	50	100	1	0.01707
5:115399474:C:T	50	100	1	0.04158
5:115399525:A:C	50	100	1	0.06935
5:115399575:T:C	50	100	1	0.1298
5:115399610:A:G	50	100	1	0.0207
5:115399662:C:G	50	98	0.99	0.3569
5:115399746:C:G	49	98	1	0.06954
5:115399754:A:G	49	98	1	0.06954
5:115399784:T:C	47	100	1	0.06954
5:115399785:G:A	47	100	1	0.06972
5:115399846:T:G	49	100	1	0.06954
5:115399900:C:T	49	100	1	0.06954
5:115399912:C:T	50	100	1	0.06954
5:115399990:C:T	50	100	1	0.06954
5:115400093:A:C	50	100	1	0.06972
5:115400156:T:C	48	95.8	1	0.0699
5:115400162:G:A	48	95.8	1	0.0699
5:115400183:C:T	45	91.1	1	0.06972
5:115400255:T:G	47	91.5	1	0.0699
5:115400285:C:T	49	93.9	0.99	0.1799
5:115400347:T:C	50	100	1	0.07008
5:115400509:A:G	50	100	1	0.07026
5:115400558:G:A	50	100	1	0.07008
5:115400675:G:T	50	100	1	0.0699
5:115400767:T:C	50	100	0.98	0.07026
5:115400790:T:A	50	100	0.98	0.07026
5:115400801:C:G	50	100	0.98	0.07044
5:115400813:G:T	50	100	0.99	0.07044
5:115400897:T:G	50	100	0.99	0.07044
5:115400992:A:G	50	100	1	0.08569
5:115400999:C:G	50	100	1	0.07062
5:115401001:A:G	50	100	1	0.07062
5:115401016:C:T	50	100	1	0.07062
5:115401028:A:T	50	100	1	0.07081
5:115401041:T:C	50	100	1	0.07062
5:115401078:T:C	50	100	1	0.07153
5:115401397:A:G	50	100	1	0.07044
5:115401399:T:C	50	100	0.99	0.1371
5:115401428:C:A	50	100	1	0.07044
5:115401504:T:C	50	100	1	0.07044
5:115401506:G:C	50	100	1	0.07044
5:115401588:G:A	49	100	1	0.03341
5:115401614:A:T	50	100	1	0.07044
5:115401674:A:G	50	100	1	0.07062
5:115401686:T:C	50	100	1	0.07062
5:115401688:C:T	50	100	1	0.07081
5:115401724:T:G	50	100	1	0.07044
5:115401792:T:C	50	98	1	0.07062
5:115401810:A:C	50	100	1	0.07081
5:115401841:T:C	50	100	1	0.07062
5:115401886:A:C	50	100	1	0.07062
5:115401890:T:C	50	100	1	0.07062
5:115401910:T:C	50	100	1	0.4891
5:115402149:A:G	50	100	0.99	0.06826
5:115402150:C:T	50	100	0.99	0.06826
5:115402384:C:G	50	100	1	0.04012
5:115402432:G:A	50	98	1	0.4958
5:115402491:G:A	50	100	0.92	0.02324
5:115402686:C:T	50	100	1	0.06808
5:115402879:G:C	50	100	1	0.0679
5:115402999:G:C	50	96	0.97	0.05374
5:115403149:T:C	50	100	1	0.0679
5:115403188:T:G	50	100	1	0.06826
5:115403201:A:G	50	100	1	0.03994
5:115403601:C:T	50	100	0.99	0.2162
5:115403609:G:A	50	100	1	0.2148
5:115403681:A:G	50	100	1	0.0679
5:115403764:T:C	50	100	1	0.0679
5:115403765:C:A	50	100	1	0.01507
5:115404171:G:C	50	100	0.97	0.02378
5:115404229:C:A	50	100	0.99	0.09078
5:115404266:C:T	50	100	0.99	0.08061
5:115404359:G:A	50	100	0.99	0.08061
5:115404563:G:T	50	100	0.99	0.1291
5:115404636:C:T	50	100	0.98	0.07389
5:115404657:C:T	50	100	1	0.4838
5:115404719:G:T	50	100	0.98	0.06354
5:115404750:T:C	50	100	0.97	0.06554
5:115404754:A:C	50	100	0.98	0.06354
5:115404805:G:C	50	100	0.99	0.03994
5:115404831:A:G	50	100	0.98	0.1293
5:115404957:A:T	50	100	0.98	0.07389
5:115404985:C:T	50	100	1	0.4817
5:115405052:A:G	50	100	0.98	0.06354
5:115405065:G:C	50	100	0.98	0.07371
5:115405100:C:T	50	100	0.98	0.07371
5:115405171:A:C	50	100	1	0.03341
5:115405331:C:T	50	100	0.98	0.07117
5:115405452:G:A	50	100	0.94	0.02033
5:115406128:T:C	50	100	0.99	0.1249
5:115406272:A:C	50	100	0.99	0.1066
5:115406386:G:A	50	100	0.98	0.0817
5:115406529:A:C	50	100	1	0.1371
5:115406814:G:T	50	100	1	0.112
5:115406939:T:A	50	100	0.99	0.03994
5:115407020:C:T	50	100	0.94	0.01779
5:115407033:G:A	50	100	0.98	0.1193
5:115407196:A:G	50	100	0.99	0.07571
5:115407205:C:T	50	100	1	0.01144
5:115407263:G:A	50	100	0.99	0.4875
5:115407309:G:A	50	100	0.99	0.07571
5:115407326:C:T	50	100	0.97	0.1193
5:115407663:C:T	50	100	0.99	0.4272
5:115407800:C:T	50	100	0.99	0.4257
5:115408011:G:C	50	98	0.98	0.2219
5:115408607:A:G	50	98	1	0.3052
5:115408691:A:T	50	100	1	0.01452
5:115408701:G:A	50	100	1	0.03377
5:115408712:C:T	50	100	1	0.01253
5:115408809:G:C	50	100	0.99	0.02487
5:115409072:G:C	50	100	0.96	0.01471
5:115409392:G:A	50	98	1	0.106
5:115409538:T:A	50	100	0.99	0.2905
5:115409629:C:T	50	100	0.96	0.03105
5:115409697:G:A	50	98	0.99	0.3224
5:115409724:A:G	50	100	1	0.03395
5:115410290:C:G	50	100	1	0.01471
5:115410330:C:G	50	98	0.78	0.01144
5:115410356:T:A	50	100	1	0.1225
5:115410448:A:C	48	95.8	0.98	0.07789
5:115410576:A:G	50	88	0.99	0.3255
5:115410658:T:C	38	81.6	0.97	0.06954
5:115410779:G:T	50	100	0.67	0.01307
5:115410816:G:A	48	100	0.98	0.07589
5:115410849:G:A	47	97.9	0.98	0.1993
5:115410894:C:T	49	98	0.99	0.2616
5:115410895:G:A	50	100	0.99	0.122
5:115410910:C:G	50	100	1	0.01471
5:115411137:G:T	50	98	0.99	0.2333
5:115411190:A:C	50	100	0.98	0.07498
5:115411350:T:C	48	93.8	0.97	0.06028
5:115411417:C:T	50	98	0.98	0.04031
5:115411537:C:G	50	100	0.9	0.02324
5:115411608:T:C	48	97.9	0.97	0.03976
5:115411734:G:C	50	100	0.95	0.01471
5:115411793:C:G	50	98	0.98	0.3729
5:115411954:A:C	44	81.8	0.96	0.2879
5:115412015:T:C	34	91.2	0.96	0.1986
5:115412147:G:C	48	100	0.97	0.03958
5:115412301:G:A	46	95.7	0.89	0.02179
5:115412313:C:A	48	100	0.92	0.01852
5:115412539:G:C	46	91.3	0.97	0.3203
5:115412618:C:T	47	91.5	0.95	0.06954
5:115412619:G:A	48	91.7	0.94	0.06028
5:115412630:T:C	49	100	0.96	0.4127
5:115412724:A:T	45	82.2	0.97	0.3626
5:115412873:A:G	39	87.2	0.97	0.1146
5:115412975:C:T	32	87.5	0.96	0.2769
5:115413024:T:C	27	96.3	0.94	0.06118
5:115413156:A:G	48	91.7	0.98	0.3553
5:115413163:C:T	50	100	0.93	0.03758
5:115413263:C:T	50	100	0.95	0.07516
5:115413276:G:A	50	96	0.96	0.2727
5:115413284:C:T	50	100	0.91	0.0158
5:115413289:T:C	50	100	0.95	0.06137
5:115413409:A:G	50	100	0.99	0.02306
5:115413702:A:C	50	98	0.95	0.3555
5:115413799:G:C	50	98	0.94	0.3617
5:115413892:A:G	50	100	0.96	0.01398
5:115414207:G:T	50	98	0.83	0.1158
5:115414422:G:A	50	98	0.78	0.02977
5:115414845:T:G	48	75	0.79	0.4592
5:115415005:A:G	50	96	0.7	0.08025
5:115415713:G:T	50	90	0.9	0.3152
5:115416225:C:A	50	100	0.84	0.01906
5:115416489:C:T	50	100	0.98	0.01797
5:115417740:A:G	50	90	0.88	0.248
5:115417745:T:C	50	100	0.96	0.3727
5:115417966:T:G	50	100	0.69	0.01307
5:115418236:G:T	50	98	0.83	0.0138
5:115418612:T:C	50	100	0.89	0.04285
5:115418727:A:G	50	100	0.96	0.3675
5:115419446:T:A	50	100	0.92	0.01961
5:115420424:G:A	50	100	0.94	0.1961
5:115422604:T:G	50	100	0.89	0.01107
5:115422615:A:C	50	100	0.99	0.01017
5:115422939:T:C	50	100	0.97	0.3607
5:115423412:G:A	50	100	0.94	0.02342
5:115423470:G:A	50	98	0.97	0.3232
5:115423498:A:G	50	98	0.96	0.2102
5:115423656:G:C	50	96	0.96	0.3549
5:115423808:T:C	50	100	0.98	0.04448
5:115423814:A:G	50	98	0.99	0.1924
5:115423954:G:T	50	98	0.99	0.1894
5:115424007:T:C	50	98	0.98	0.4483
5:115424063:T:C	50	98	0.86	0.01107
5:115424316:G:T	50	100	1	0.0207
5:115425179:G:C	50	100	0.98	0.344
5:115425416:G:C	50	100	0.98	0.344
5:115425549:G:A	50	100	0.89	0.04285
5:115425730:A:T	50	98	0.99	0.406
5:115425896:C:T	50	98	0.98	0.1685
5:115425904:T:C	50	98	0.99	0.1687
5:115426290:C:T	50	100	1	0.01017
5:115426342:T:C	38	84.2	0.88	0.1353
5:115426344:T:C	35	80	0.93	0.15310000000000001
5:115426346:T:C	36	77.8	0.93	0.1777
5:115426348:T:C	36	86.1	0.85	0.1632
5:115426350:T:C	35	77.1	0.81	0.1367
5:115426354:T:C	31	83.9	0.8	0.1518
5:115426356:T:C	34	79.4	0.92	0.1641
5:115426358:T:C	33	81.8	0.93	0.1728
5:115426360:T:C	27	81.5	0.85	0.1792
5:115426478:T:C	50	100	1	0.0207
5:115426712:T:G	50	100	0.99	0.01525
5:115427180:A:G	50	100	1	0.2927
5:115427409:G:A	50	100	1	0.0207
5:115428315:G:T	50	100	0.98	0.01035
5:115428380:C:T	50	98	1	0.3578
5:115428521:A:C	50	100	1	0.0187
5:115428815:T:C	50	98	1	0.3577
5:115428821:C:A	50	100	1	0.0187
5:115428925:C:T	50	100	0.98	0.1224
5:115429420:A:C	50	98	0.99	0.195
5:115429504:C:T	50	96	0.99	0.3989
5:115429735:C:A	50	98	0.82	0.03159
5:115429981:C:T	50	98	1	0.02233
5:115430538:T:C	50	100	1	0.3571
5:115430704:T:C	50	100	1	0.01634
5:115430771:A:G	50	100	1	0.3568
5:115430956:G:T	50	100	0.84	0.01126
5:115431027:C:G	50	100	1	0.02215
5:115431727:A:C	50	98	0.99	0.1948
5:115431982:G:C	50	100	1	0.3571
5:115432215:G:A	50	100	0.9	0.01089
5:115432940:C:T	50	100	1	0.2834
5:115433122:A:G	50	96	1	0.3698
5:115433489:C:T	50	100	1	0.4675
5:115434935:G:C	50	100	1	0.468
5:115434975:G:A	50	100	1	0.0187
5:115435430:T:C	50	100	0.99	0.2776
5:115435842:T:G	50	100	1	0.3306
5:115436565:T:C	50	100	1	0.0187
5:115436865:C:T	50	100	1	0.01398
5:115437629:A:G	50	100	0.85	0.03322
5:115437719:G:T	49	95.9	0.71	0.02524
5:115437722:A:C	49	95.9	0.65	0.02578
5:115437902:T:C	50	100	1	0.01906
5:115438063:G:C	44	86.4	0.96	0.3413
5:115438245:G:A	50	100	1	0.3767
5:115438424:G:A	50	100	1	0.3767
5:115438846:T:C	50	100	1	0.3052
5:115438879:G:C	50	100	1	0.3753
5:115439604:G:A	50	100	1	0.3126
5:115439646:T:C	50	100	1	0.0187
5:115440042:G:C	50	100	1	0.01144
5:115440108:G:T	50	100	1	0.4319
5:115440491:T:G	50	100	1	0.01852
5:115440644:T:C	50	100	1	0.3317
5:115441761:G:A	50	100	1	0.01035
5:115441799:A:G	50	100	1	0.1903
5:115441907:T:C	50	96	0.91	0.1302
5:115441977:C:T	50	100	0.99	0.01997
5:115442087:C:T	50	100	1	0.01888
5:115442108:C:T	50	96	0.94	0.09659
5:115442162:T:G	50	100	1	0.3907
5:115442198:C:T	50	100	0.94	0.01997
5:115442395:A:G	50	100	1	0.335
5:115442459:T:G	50	100	1	0.01997
5:115442663:A:C	50	100	1	0.3306
5:115443249:G:A	50	100	1	0.4185
5:115443643:C:T	50	100	1	0.3816
5:115443679:G:A	50	100	1	0.01634
5:115444082:C:A	50	100	1	0.3132
5:115444135:G:A	50	100	1	0.02342
5:115445122:A:C	50	100	1	0.02324
5:115445392:T:C	50	100	1	0.01997
5:115445602:C:T	50	100	1	0.01634
5:115445653:T:C	50	100	1	0.01979
5:115445689:T:G	50	100	0.99	0.3733
5:115445876:G:C	50	100	0.99	0.1972
5:115446003:T:A	50	100	1	0.01979
5:115446074:T:C	50	100	1	0.281
5:115446161:G:A	50	100	1	0.2783
5:115446306:A:G	50	100	1	0.3243
5:115446687:T:C	50	96	0.9	0.02832
5:115446870:A:G	50	100	1	0.3725
5:115447267:C:T	50	100	1	0.01979
5:115447369:A:T	50	100	1	0.01997
5:115447527:A:G	50	98	0.99	0.3226
5:115447600:T:C	50	100	1	0.0187
5:115447715:C:A	50	100	0.99	0.2239
5:115448356:G:C	50	100	0.98	0.3224
5:115448524:T:C	50	100	0.99	0.1975
5:115448599:A:T	50	100	0.8	0.01652
5:115448709:G:C	50	100	1	0.01979
5:115449323:G:A	50	100	1	0.01979
5:115449428:T:C	50	100	0.99	0.05265
5:115449430:T:C	50	100	0.98	0.3947
5:115449768:C:T	50	100	0.99	0.4041
5:115450121:A:G	50	100	1	0.01107
5:115451090:A:T	50	98	0.98	0.3063
5:115452137:G:A	50	100	1	0.01634
5:115452154:A:G	50	96	0.95	0.08569
5:115452222:G:A	50	94	0.97	0.4403
5:115452331:A:C	50	96	0.99	0.1462
5:115452677:G:A	50	94	0.97	0.3849
5:115452944:T:C	50	100	0.97	0.02796
5:115453051:T:C	50	96	0.96	0.04012
5:115453147:C:T	50	100	0.99	0.01035
5:115453153:G:A	50	92	0.94	0.1903
5:115454298:T:C	50	100	0.98	0.02796
5:115454858:A:G	50	100	0.99	0.01071
5:115455369:G:A	50	100	0.99	0.02197
5:115455708:T:C	50	100	0.98	0.0158
5:115455976:T:A	50	100	0.99	0.01162
5:115456501:A:G	50	96	1	0.1768
5:115456592:C:T	50	100	0.99	0.01017
5:115456627:T:C	50	98	0.99	0.01289
5:115456862:A:G	50	100	1	0.01107
5:115456899:T:C	50	100	1	0.01107
5:115457325:C:T	50	100	1	0.01126
5:115457889:G:A	50	98	0.99	0.4119
5:115457920:C:G	50	100	1	0.01525
5:115457960:A:G	50	98	0.98	0.1659
5:115458036:T:C	50	98	0.98	0.3758
5:115458107:C:T	50	100	1	0.4072
5:115458416:G:A	50	96	0.98	0.191
5:115458550:C:G	50	98	0.98	0.1725
5:115458564:A:G	50	100	1	0.01852
5:115458587:T:C	50	98	0.94	0.0345
5:115459169:A:G	50	98	0.98	0.1728
5:115459297:T:C	50	100	1	0.01852
5:115459911:G:A	50	100	1	0.4074
5:115460228:A:G	50	100	1	0.407
5:115460292:C:T	50	98	1	0.01507
5:115460508:C:T	50	100	1	0.02215
5:115460603:T:C	50	96	1	0.3673
5:115460694:C:A	50	100	1	0.02197
5:115460874:A:G	50	98	1	0.3417
5:115460901:C:G	50	100	1	0.4168
5:115460956:T:C	50	98	1	0.1667
5:115461761:G:T	50	98	0.98	0.1725
5:115462302:T:C	50	100	1	0.1462
5:115462314:G:T	50	100	1	0.1668
5:115462349:C:T	50	100	0.98	0.01743
5:115463155:G:A	50	98	1	0.4145
5:115463657:A:G	50	96	0.99	0.3742
5:115464999:C:T	50	100	1	0.4065
5:115465085:G:T	50	100	0.71	0.01344
5:115465215:A:G	50	98	1	0.2175
5:115465285:T:C	50	98	1	0.1736
5:115465648:A:G	50	100	1	0.1549
5:115466620:C:T	50	98	0.86	0.09041
5:115466658:G:A	49	100	1	0.1445
5:115467000:T:C	50	100	1	0.1516
5:115468425:G:A	50	100	1	0.3914
5:115469170:A:T	50	100	0.98	0.02197
5:115469181:T:C	50	98	1	0.4003
5:115469525:T:C	50	100	0.98	0.02197
5:115470044:G:A	50	100	0.96	0.02524
5:115470428:T:G	50	100	0.96	0.01089
5:115470588:G:A	50	100	1	0.02233
5:115470690:G:A	50	98	1	0.2175
5:115470767:T:C	50	98	1	0.3889
5:115470897:A:G	50	100	1	0.03014
5:115471122:C:T	50	98	1	0.3889
5:115471230:G:A	50	100	1	0.1107
5:115471347:A:G	50	98	1	0.3883
5:115471489:C:A	50	100	1	0.02941
5:115471849:C:G	50	100	1	0.02451
5:115472125:A:G	50	98	0.99	0.3885
5:115472319:C:T	50	98	1	0.3898
5:115472846:A:G	50	100	0.98	0.1698
5:115472888:C:G	50	100	1	0.02233
5:115472921:T:C	50	98	0.99	0.3858
5:115473397:A:T	50	100	1	0.02469
5:115473663:T:C	50	98	1	0.1821
5:115474071:G:A	50	100	1	0.3878
5:115474622:G:A	50	98	0.78	0.01089
5:115474735:A:G	50	98	1	0.3878
5:115474736:G:C	50	100	0.94	0.0443
5:115474790:C:G	50	100	0.85	0.04357
5:115474925:C:G	50	100	1	0.1387
5:115475039:G:A	50	100	1	0.02306
5:115475636:C:T	50	100	1	0.1313
5:115475773:C:T	50	100	1	0.02469
5:115475970:G:A	50	98	1	0.3889
5:115476887:G:A	50	96	0.99	0.219
5:115477085:A:G	50	98	0.99	0.2153
5:115477167:T:C	50	98	1	0.02433
5:115477169:C:T	50	100	1	0.4054
5:115477458:T:C	50	100	1	0.408
5:115477585:T:C	50	98	0.99	0.2146
5:115477774:T:G	50	96	0.99	0.215
5:115477790:T:C	50	98	0.99	0.2144
5:115477824:T:C	50	98	1	0.1687
5:115477893:G:A	50	100	0.77	0.01325
5:115477942:C:T	50	96	0.99	0.3716
5:115477951:G:C	50	100	0.97	0.04521
5:115478106:C:G	50	98	0.99	0.3057
5:115478189:A:G	50	100	1	0.02977
5:115478592:C:T	50	100	0.91	0.03976
5:115479001:C:G	50	100	0.97	0.01543
5:115479156:G:A	50	98	1	0.02669
5:115479184:C:G	50	100	0.99	0.2041
5:115479272:T:G	50	100	1	0.02378
5:115479702:A:C	50	96	1	0.4101
5:115479996:C:A	50	100	1	0.01852
5:115480482:A:G	50	100	1	0.02433
5:115480774:C:T	50	98	1	0.1342
5:115480812:A:G	50	98	1	0.1995
5:115481920:A:T	50	96	1	0.4132
5:115482138:G:C	50	100	1	0.02324
5:115482404:A:T	50	100	0.89	0.01253
5:115482470:A:C	50	96	1	0.4099
5:115482544:A:G	50	100	1	0.01144
5:115482701:C:G	50	96	1	0.4121
5:115483028:C:T	50	100	0.94	0.02505
5:115483189:A:C	50	100	0.99	0.01144
5:115483836:T:C	50	98	0.95	0.01434
5:115484298:C:T	50	98	1	0.193
5:115484549:A:G	50	100	0.99	0.167
5:115485017:A:G	50	98	0.76	0.01089
5:115485443:C:T	50	96	0.99	0.3647
5:115485600:G:T	50	100	1	0.02378
5:115485970:T:C	50	98	0.97	0.2102
5:115486916:A:G	50	100	0.94	0.01071
5:115487040:G:A	50	98	0.98	0.3642
5:115487136:C:T	50	100	0.93	0.0118
5:115487543:G:T	50	100	0.99	0.4328
5:115487834:G:A	50	100	1	0.433
5:115488295:G:A	50	100	1	0.433
5:115488484:C:T	50	100	0.99	0.4336
5:115488505:G:T	50	100	0.98	0.2211
5:115488681:T:C	50	98	0.85	0.01325
5:115488749:A:G	50	98	1	0.06663
5:115488842:G:C	50	100	0.99	0.03395
5:115488861:G:A	50	100	0.99	0.03395
5:115489368:C:T	50	98	0.97	0.05628
5:115489875:T:G	50	100	0.99	0.03395
5:115489971:T:C	50	94	1	0.4326
5:115490389:A:C	50	96	1	0.4332
5:115490486:A:G	50	100	0.98	0.1529
5:115490594:G:A	50	96	1	0.433
5:115490757:G:A	50	96	1	0.433
5:115490767:G:A	50	96	1	0.4328
5:115490905:C:G	50	96	1	0.4328
5:115490911:T:C	50	100	0.99	0.03413
5:115491106:T:C	50	98	0.93	0.01289
5:115491233:C:T	50	100	0.99	0.4405
5:115491360:T:A	50	98	0.99	0.4336
5:115491573:C:T	50	98	0.97	0.06808
5:115491809:G:C	50	98	0.98	0.06772
5:115491953:G:A	50	100	0.99	0.03413
5:115492054:T:C	50	96	0.98	0.4401
5:115492059:T:C	50	100	0.93	0.03486
5:115492216:G:A	50	100	0.9	0.01434
5:115492773:A:G	50	96	0.99	0.4405
5:115492794:G:A	50	100	0.97	0.1432
5:115492809:T:C	50	98	0.97	0.238
5:115493125:C:T	50	100	0.99	0.4334
5:115493592:A:T	50	100	0.99	0.484
5:115493644:G:A	50	100	0.92	0.0354
5:115495438:G:A	50	100	0.99	0.01452
5:115495921:C:T	50	98	1	0.1216
5:115496007:A:C	50	100	0.97	0.01253
5:115497944:T:G	50	96	1	0.03776
5:115497990:G:T	50	100	1	0.1202
5:115498003:G:C	50	100	1	0.1202
5:115498064:G:A	50	100	0.99	0.02524
5:115498621:C:T	50	98	0.99	0.1233
5:115498809:A:C	50	100	1	0.1204
5:115498982:G:A	50	100	1	0.1621
5:115499282:C:A	50	98	0.89	0.02887
5:115499449:T:C	50	100	1	0.1113
5:115500568:T:C	50	100	1	0.1115
5:115500665:G:T	50	100	1	0.1126
5:115500811:C:T	50	100	1	0.1111
5:115500856:G:T	50	100	1	0.0138
5:115501112:C:T	50	100	1	0.0276
5:115501590:C:T	50	100	1	0.1113
5:115501716:T:C	50	100	1	0.1129
5:115502051:T:C	50	100	1	0.02469
5:115502285:A:G	50	100	1	0.1129
5:115502680:G:A	50	100	1	0.1115
5:115503010:C:T	50	100	0.87	0.01017
5:115503506:C:G	50	98	1	0.3794
5:115503598:A:T	50	100	0.98	0.0118
5:115503798:A:C	50	100	1	0.1127
5:115504031:T:C	50	100	0.99	0.02923
5:115504047:C:T	50	100	1	0.1131
5:115504178:G:C	50	100	0.99	0.04684
5:115504328:T:G	50	100	1	0.04067
5:115504332:A:C	50	100	1	0.04067
5:115504391:C:G	50	100	0.93	0.01053
5:115505306:A:G	50	100	0.83	0.0138
5:115505460:T:A	50	98	0.99	0.0817
5:115505510:C:A	50	100	0.98	0.0118
5:115505589:C:T	50	100	1	0.1115
5:115505811:A:C	50	100	0.93	0.01162
5:115506696:C:T	50	100	1	0.01017
5:115506794:T:C	50	100	1	0.0138
5:115506918:C:T	50	100	1	0.01035
5:115507019:G:C	50	100	0.93	0.01053
5:115507371:G:A	50	100	1	0.01089
5:115508292:A:T	50	100	1	0.01017
5:115508338:T:G	50	100	1	0.01017
5:115508708:C:T	50	100	1	0.03123
5:115508743:C:G	50	100	0.98	0.02142
5:115508839:C:T	48	100	1	0.01053
5:115509033:A:C	50	100	1	0.09041
5:115509185:C:T	50	98	1	0.3952
5:115509432:C:T	50	100	0.93	0.01071
5:115509484:A:G	50	100	1	0.01797
5:115510278:G:A	50	100	0.99	0.09386
5:115511418:C:G	50	100	1	0.3366
5:115511434:C:T	50	100	1	0.0354
5:115511458:A:T	50	100	1	0.04394
5:115511470:A:G	50	100	1	0.0354
5:115511710:G:A	50	100	1	0.01017
5:115512098:G:A	50	100	1	0.3724
5:115512147:T:A	50	100	1	0.1113
5:115512601:C:T	50	100	0.99	0.01816
5:115513027:A:C	50	100	1	0.01089
5:115513092:C:T	50	100	1	0.04739
5:115514125:C:T	50	100	1	0.08969
5:115514711:G:A	50	100	1	0.01561
5:115515223:C:T	50	100	1	0.1049
5:115515458:T:C	50	100	1	0.3397
5:115515856:G:A	50	100	0.93	0.01071
5:115516025:G:A	50	100	0.96	0.03359
5:115516662:C:A	30	76.7	0.75	0.06409
5:115516881:T:G	50	100	1	0.03885
5:115516884:T:G	50	100	1	0.3756
5:115517462:C:T	50	100	1	0.0354
5:115517558:T:C	50	98	1	0.02814
5:115518067:C:G	50	100	1	0.01089
5:115518139:T:C	50	100	1	0.3929
5:115518791:G:T	50	100	1	0.03558
5:115518815:A:C	50	100	1	0.04793
5:115518988:C:T	50	100	1	0.3747
5:115519326:C:T	50	100	0.99	0.04975
5:115520311:C:A	50	100	1	0.01398
5:115520610:A:G	50	100	1	0.1082
5:115520628:C:T	50	100	1	0.03667
5:115520778:C:T	50	100	1	0.04793
5:115521013:T:C	50	100	0.99	0.0305
5:115522740:G:T	50	100	0.99	0.3709
5:115523530:T:C	50	100	1	0.01398
5:115523909:G:C	50	100	1	0.09913
5:115523956:T:C	50	100	0.97	0.1006
5:115524216:T:G	50	100	1	0.01906
5:115524464:G:A	50	100	0.99	0.08733
5:115525677:T:C	50	100	0.93	0.01089
5:115526911:G:A	50	100	1	0.3972
5:115527583:T:C	50	100	0.99	0.08533
5:115528699:A:G	50	100	1	0.03885
5:115529571:G:A	50	100	0.98	0.0345
5:115529745:T:G	50	100	1	0.02088
5:115530179:G:A	50	98	1	0.3909
5:115530204:A:G	50	100	1	0.01507
5:115530224:A:T	50	98	1	0.3922
5:115530240:C:T	50	100	1	0.01017
5:115530494:G:A	50	100	1	0.2749
5:115530506:A:C	50	100	0.89	0.01089
5:115530624:G:A	50	100	0.98	0.07843
5:115531368:T:C	50	100	1	0.0374
5:115531886:G:T	50	98	1	0.01126
5:115532223:A:T	50	100	1	0.04811
5:115532541:G:A	50	92	0.98	0.3802
5:115532640:A:C	50	100	1	0.3967
5:115533955:T:A	50	100	0.97	0.0138
5:115534211:G:A	50	100	1	0.01743
5:115535051:G:A	50	100	0.99	0.07099
5:115535517:T:C	50	100	1	0.01489
5:115536030:A:G	50	100	1	0.3873
5:115537501:C:T	50	100	1	0.05192
5:115537981:G:A	50	100	1	0.04121
5:115539429:C:A	50	100	1	0.08969
5:115539430:A:C	50	100	1	0.08969
5:115539542:A:C	50	100	1	0.03903
5:115539883:A:G	50	100	1	0.03885
5:115540778:C:A	50	100	1	0.05901
5:115540782:T:C	50	100	1	0.0374
5:115541325:C:A	50	100	1	0.4118
5:115541847:G:C	50	100	0.99	0.3758
5:115542223:A:G	50	98	0.96	0.01797
5:115542283:C:T	50	100	0.99	0.1296
5:115542368:A:G	50	100	1	0.1253
5:115544270:C:G	50	100	1	0.407
5:115544366:C:T	50	100	1	0.1776
5:115544637:C:A	50	100	1	0.01362
5:115544896:G:A	49	98	1	0.3827
5:115545076:G:C	50	100	1	0.0285
5:115545576:C:G	50	100	1	0.01307
5:115545602:G:C	50	100	1	0.0285
5:115545833:C:T	50	100	0.99	0.4087
5:115546504:C:T	50	100	0.99	0.4385
5:115546575:T:C	50	100	1	0.01489
5:115546756:C:T	50	100	1	0.3827
5:115546768:C:A	50	100	0.94	0.06954
5:115547939:A:G	35	88.6	0.84	0.03577
5:115547941:A:G	40	95	0.92	0.01452
5:115548051:C:G	50	100	1	0.02433
5:115549085:A:G	50	100	1	0.1158
5:115549214:G:C	50	100	1	0.116
5:115549846:T:C	50	100	1	0.0285
5:115550178:A:C	50	100	1	0.04067
5:115550199:C:T	50	100	1	0.3259
5:115550370:G:A	50	100	1	0.0285
5:115550613:C:A	50	100	1	0.4085
5:115550708:T:C	50	100	0.99	0.0532
5:115550782:C:T	50	100	1	0.04031
5:115550792:T:C	50	100	0.99	0.0532
5:115550862:C:A	50	100	1	0.03631
5:115551744:G:A	50	100	0.96	0.01325
5:115552468:C:T	50	100	1	0.01434
5:115552710:C:T	50	100	0.97	0.04975
5:115552970:A:G	50	100	1	0.0187
5:115552986:T:C	50	100	1	0.0285
5:115553623:T:C	50	100	1	0.02415
5:115553939:A:G	50	100	1	0.02415
5:115554139:A:C	50	100	1	0.1162
5:115554218:T:A	50	100	1	0.0138
5:115554306:G:A	50	100	1	0.0285
5:115554652:G:A	50	100	0.98	0.01525
5:115554673:G:A	50	100	1	0.01507
5:115554810:C:T	50	100	0.99	0.3782
5:115555015:G:A	50	100	1	0.4172
5:115555117:C:T	50	100	1	0.01507
5:115555374:G:A	50	100	1	0.02996
5:115555909:A:T	50	100	1	0.01507
5:115556545:G:T	50	100	1	0.01489
5:115556751:A:G	50	100	1	0.01489
5:115557137:G:C	50	100	1	0.02378
5:115557232:A:G	50	100	1	0.01489
5:115557246:G:T	50	100	1	0.06917
5:115557268:C:T	50	100	1	0.06917
5:115557526:C:T	50	100	1	0.1616
5:115557821:C:A	50	100	1	0.1621
5:115557869:G:C	50	100	1	0.06917
5:115558266:C:G	50	100	0.99	0.01906
5:115558411:T:G	50	100	0.98	0.03522
5:115558423:C:T	50	100	1	0.06917
5:115558630:C:G	50	98	0.84	0.01961
5:115558671:G:A	50	100	1	0.06899
5:115558759:G:A	50	100	1	0.01489
5:115559215:C:T	50	100	1	0.06935
5:115559440:A:G	50	100	1	0.1082
5:115559783:C:T	50	100	1	0.3344
5:115559987:A:G	50	100	1	0.07771
5:115560271:A:C	50	100	1	0.07789
5:115560300:T:C	50	100	1	0.07026
5:115560353:T:C	50	100	1	0.3991
5:115560459:G:C	50	100	1	0.07008
5:115560591:T:C	50	100	1	0.1776
5:115560648:T:C	50	100	1	0.07771
5:115560898:G:A	50	100	1	0.3433
5:115561649:G:A	50	100	1	0.03667
5:115561782:G:A	50	98	0.84	0.03159
5:115561827:C:T	50	100	1	0.3811
5:115562130:T:C	50	100	1	0.03268
5:115562370:C:T	50	100	1	0.3272
5:115562515:G:A	50	100	1	0.03268
5:115562672:T:C	50	100	0.96	0.01053
5:115562895:G:A	50	100	1	0.03268
5:115562946:T:C	50	100	1	0.02796
5:115562951:G:C	50	100	1	0.01834
5:115563110:T:G	50	100	1	0.03268
5:115563699:A:G	50	100	1	0.0236
5:115563917:G:A	50	100	1	0.03268
5:115563969:T:A	50	100	1	0.03268
5:115564002:G:C	50	100	1	0.01489
5:115564161:C:G	50	100	0.98	0.06409
5:115565319:G:A	50	100	1	0.03286
5:115565451:A:G	50	100	1	0.03286
5:115565452:T:C	50	100	1	0.03286
5:115566787:C:T	50	100	1	0.04012
5:115566917:T:C	50	100	1	0.108
5:115567110:C:T	50	100	1	0.4441
5:115567502:T:G	50	100	1	0.1594
5:115567962:G:A	50	100	1	0.04012
5:115568000:C:T	50	100	1	0.04031
5:115568128:T:C	50	100	1	0.04012
5:115568163:C:G	50	100	1	0.0138
5:115568213:C:T	50	100	1	0.03032
5:115568230:C:T	50	100	1	0.108
5:115568749:T:C	50	100	1	0.10780000000000001
5:115568804:G:A	50	100	1	0.02088
5:115568887:C:T	50	100	1	0.01725
5:115569237:A:G	50	100	1	0.01598
5:115569480:C:G	50	100	1	0.10780000000000001
5:115569486:G:A	50	100	1	0.0719
5:115569579:G:T	50	100	1	0.4054
5:115570750:G:A	50	100	1	0.04012
5:115570774:C:T	50	100	1	0.3767
5:115570816:G:C	50	100	1	0.10780000000000001
5:115570956:G:A	50	100	1	0.3769
5:115570982:C:T	50	100	1	0.04012
5:115571014:A:G	50	100	0.96	0.02905
5:115571251:G:A	50	100	1	0.3718
5:115571404:G:T	50	98	1	0.03976
5:115571641:G:T	50	100	1	0.04012
5:115571796:A:G	50	100	1	0.04012
5:115572022:C:G	50	100	1	0.01017
5:115572041:T:A	50	100	1	0.02306
5:115572262:C:A	50	100	1	0.04031
5:115572412:C:T	50	100	1	0.3322
5:115572482:T:C	50	98	1	0.04012
5:115572650:T:C	50	100	1	0.01489
5:115573227:A:C	50	100	0.99	0.02887
5:115573513:A:T	50	100	1	0.04012
5:115573710:C:G	50	100	1	0.0158
5:115573732:T:A	50	100	1	0.02015
5:115574002:G:A	50	100	1	0.03776
5:115574205:C:T	50	100	1	0.04012
5:115574228:G:C	50	100	0.99	0.02869
5:115574625:T:C	50	94	0.99	0.345
5:115574726:A:G	49	100	1	0.3063
5:115574784:C:A	50	100	1	0.01489
5:115574821:G:A	50	100	1	0.05211
5:115575138:A:G	41	95.1	1	0.04158
5:115575228:A:G	50	100	1	0.04067
5:115575672:A:G	50	100	1	0.3836
5:115575868:T:C	50	98	0.99	0.3509
5:115575876:A:T	50	100	1	0.01071
5:115575963:C:G	50	100	1	0.02197
5:115576218:T:C	50	100	1	0.3996
5:115576287:A:G	50	100	1	0.1926
5:115576327:T:A	50	100	1	0.3996
5:115576666:G:A	50	100	1	0.02015
5:115576949:C:T	50	100	1	0.4412
5:115577667:G:A	50	100	1	0.3555
5:115578479:T:C	50	100	1	0.04103
5:115578497:C:T	50	100	1	0.01852
5:115578732:T:G	50	100	1	0.1498
5:115579664:C:T	50	100	1	0.01834
5:115579763:T:C	50	100	1	0.04103
5:115580331:G:A	50	100	1	0.08805
5:115580393:G:A	50	100	1	0.4423
5:115581740:C:T	50	100	1	0.1756
5:115581894:T:G	50	100	1	0.01017
5:115583145:C:T	50	100	1	0.4003
5:115583300:C:T	50	100	1	0.4001
5:115583762:A:C	50	100	0.99	0.3542
5:115584077:C:T	50	100	1	0.04103
5:115584593:G:C	50	100	1	0.02106
5:115585083:A:G	50	100	1	0.02106
5:115585291:T:C	50	100	1	0.01216
5:115585554:G:T	50	100	1	0.466
5:115586040:A:G	50	100	1	0.01071
5:115586350:C:T	50	100	1	0.3471
5:115586572:G:T	50	100	1	0.02741
5:115587079:T:C	50	100	1	0.01561
5:115588034:C:T	50	100	0.97	0.01906
5:115588618:C:T	50	100	1	0.01471
5:115588959:C:T	50	100	1	0.03613
5:115589458:A:C	50	100	1	0.0443
5:115590263:T:C	50	100	1	0.4477
5:115590620:T:A	50	100	1	0.01144
5:115590724:T:C	50	100	1	0.2758
5:115591396:G:C	50	100	1	0.3756
5:115591684:C:T	50	100	1	0.0118
5:115592684:C:T	50	100	1	0.4381
5:115593965:T:G	50	100	1	0.3813
5:115594140:A:T	50	100	1	0.3824
5:115594598:T:G	50	100	0.99	0.04394
5:115594667:T:C	50	100	1	0.0118
5:115594685:A:T	50	100	1	0.0138
5:115594713:T:C	50	100	1	0.04394
5:115594827:G:A	50	100	1	0.01489
5:115594931:A:G	50	100	1	0.0118
5:115595035:T:C	50	100	1	0.0118
5:115595913:T:C	50	100	1	0.1169
5:115596505:G:A	50	100	1	0.0118
5:115596658:G:C	50	98	1	0.3477
5:115596812:G:A	50	100	1	0.04339
5:115596818:C:T	50	100	1	0.01216
5:115597020:T:C	50	98	0.93	0.0305
5:115597347:G:T	50	100	1	0.08769
5:115597746:T:C	50	100	1	0.0118
5:115598006:T:C	50	100	1	0.04285
5:115598381:C:T	50	100	1	0.374
5:115598560:C:G	50	100	1	0.4332
5:115598756:A:G	50	100	1	0.0118
5:115599439:C:T	50	100	1	0.0118
5:115599542:T:G	50	100	1	0.3876
5:115599668:A:G	50	100	0.96	0.02959
5:115599794:C:G	50	100	1	0.01198
5:115599819:G:A	50	100	1	0.0118
5:115600046:A:G	50	100	1	0.0118
5:115600080:T:A	50	100	1	0.0118
5:115601531:C:T	50	98	1	0.3809
5:115601688:T:C	50	100	1	0.1167
5:115601719:T:C	50	100	1	0.3502
5:115602062:C:A	50	98	1	0.4459
5:115602160:A:C	50	100	1	0.0118
5:115602200:T:G	50	100	1	0.0118
5:115602270:G:C	50	100	1	0.3558
5:115602663:C:T	50	100	1	0.0118
5:115603536:G:A	50	100	1	0.01525
5:115603565:C:T	50	100	1	0.01126
5:115604377:C:T	50	100	0.82	0.01525
5:115604503:C:A	50	100	1	0.3332
5:115604545:C:A	50	100	1	0.0118
5:115604596:C:G	50	98	1	0.3878
5:115604787:C:G	50	100	1	0.1777
5:115605143:C:T	50	98	0.98	0.03195
5:115605277:C:T	50	100	0.97	0.09096
5:115605333:A:G	50	98	1	0.3475
5:115605430:T:G	50	100	1	0.09441
5:115605586:T:C	50	100	1	0.01416
5:115605642:C:G	50	100	1	0.1785
5:115605657:C:A	50	100	1	0.03686
5:115605829:A:G	50	100	1	0.0138
5:115606719:A:C	50	100	1	0.0216
5:115606841:T:C	50	100	1	0.01525
5:115606921:C:A	50	100	1	0.01198
5:115606986:G:C	50	100	1	0.0118
5:115607014:A:G	50	100	1	0.455
5:115607846:T:G	50	100	1	0.0118
5:115608507:T:C	50	100	1	0.01198
5:115608559:T:A	50	100	1	0.0118
5:115608724:G:T	50	100	1	0.01561
5:115608986:T:C	50	100	1	0.0118
5:115609178:T:C	50	100	1	0.0374
5:115609389:A:G	50	100	1	0.01434
5:115609430:G:T	50	100	1	0.02778
5:115609664:A:T	50	100	1	0.4753
5:115609826:T:G	50	100	0.99	0.05901
5:115609937:C:A	50	100	1	0.4641
5:115610063:A:G	50	100	0.95	0.0118
5:115610254:G:A	50	100	1	0.0118
5:115610471:A:G	50	100	1	0.0463
5:115610808:A:G	50	100	1	0.0118
5:115611309:T:C	50	100	1	0.0118
5:115611417:T:A	50	100	1	0.4749
5:115611483:A:C	50	100	1	0.4753
5:115612167:G:A	50	100	1	0.4751
5:115612547:G:C	50	100	1	0.08896
5:115613053:A:G	50	100	1	0.02197
5:115613983:A:G	50	100	1	0.0472
5:115614667:G:T	50	100	1	0.01198
5:115614834:C:T	50	100	1	0.0118
5:115615148:A:T	50	100	1	0.0118
5:115615383:T:G	50	100	1	0.4159
5:115615384:T:A	50	100	1	0.0118
5:115615443:T:G	50	100	1	0.4168
5:115615746:C:T	50	100	1	0.0118
5:115615856:A:G	50	100	1	0.4161
5:115615929:A:G	50	100	1	0.0118
5:115616490:G:C	50	100	1	0.02197
5:115616590:T:C	50	100	1	0.0118
5:115616948:G:A	50	100	1	0.4116
5:115616979:T:A	50	100	1	0.08297
5:115617083:C:T	50	100	1	0.05864
5:115617938:T:C	50	100	1	0.0118
5:115617983:A:G	50	100	1	0.4154
5:115618014:T:G	50	100	0.91	0.01852
5:115618517:T:C	50	98	0.97	0.01434
5:115618695:C:T	50	100	1	0.0118
5:115618880:T:C	50	100	1	0.0118
5:115619031:T:G	49	100	1	0.05882
5:115619500:A:T	50	100	1	0.07226
5:115621262:A:G	50	100	1	0.3488
5:115621280:T:C	50	100	1	0.0118
5:115621828:T:C	50	100	1	0.0118
5:115621864:C:A	50	100	1	0.4548
5:115622198:C:A	50	100	1	0.0118
5:115622709:T:C	50	100	1	0.03359
5:115622722:G:A	50	100	0.98	0.0817
5:115623144:C:T	50	100	1	0.06009
5:115623296:C:T	50	100	0.99	0.3912
5:115623312:A:G	50	100	0.98	0.08751
5:115623824:T:A	50	100	1	0.05864
5:115623868:A:C	50	100	1	0.03849
5:115624386:C:T	50	100	0.86	0.01071
5:115624636:C:T	50	100	0.99	0.4748
5:115625184:T:C	50	100	1	0.3546
5:115625266:G:T	50	100	1	0.406
5:115625415:G:A	50	100	1	0.0118
5:115625699:C:A	50	100	0.93	0.02814
5:115625923:T:C	49	100	1	0.0118
5:115625959:T:C	49	100	0.99	0.1106
5:115626370:G:T	50	100	1	0.0118
5:115626636:G:C	50	100	0.99	0.4156
5:115626642:C:T	50	100	1	0.0118
5:115626774:A:C	50	100	1	0.0118
5:115626990:G:A	50	96	0.9	0.06681
5:115626992:G:A	50	98	0.96	0.09223
5:115626994:G:A	48	91.7	0.94	0.1151
5:115627002:G:A	50	90	0.91	0.1454
5:115627024:A:G	49	100	1	0.01198
5:115627120:T:A	50	100	1	0.0118
5:115627856:G:A	50	100	0.99	0.4419
5:115627958:C:T	50	98	0.99	0.4599
5:115628124:C:T	50	100	1	0.0118
5:115628184:T:C	50	100	1	0.01543
5:115628685:C:T	50	100	1	0.0118
5:115628907:C:A	50	100	1	0.0118
5:115629368:T:G	50	98	0.84	0.03105
5:115629436:T:C	50	100	1	0.03885
5:115629905:G:A	50	100	1	0.3275
5:115630042:T:C	50	100	1	0.03885
5:115630280:C:A	50	100	1	0.03141
5:115630709:C:A	50	100	1	0.0118
5:115631030:A:C	50	100	1	0.4573
5:115631508:T:C	50	100	1	0.3885
5:115632063:C:G	50	100	1	0.03776
5:115632263:A:C	50	98	0.8	0.01017
5:115632270:C:A	44	95.5	1	0.02723
5:115632326:G:A	50	100	1	0.0118
5:115632543:A:G	27	100	1	0.3894
5:115633176:T:C	50	100	1	0.0118
5:115633356:T:A	50	100	1	0.0118
5:115633488:A:G	50	100	1	0.01198
5:115633688:T:A	50	98	0.99	0.3257
5:115633714:G:A	50	82	0.91	0.2965
5:115633721:A:G	50	84	0.91	0.2967
5:115633729:G:A	48	79.2	0.91	0.2887
5:115634999:T:A	50	96	0.98	0.4076
5:115635023:A:G	50	100	1	0.02324
5:115635208:G:A	50	100	1	0.05846
5:115635384:A:G	50	100	1	0.0118
5:115635421:G:A	50	100	1	0.3651
5:115635578:C:A	50	100	1	0.0256
5:115635625:G:A	50	100	0.99	0.3201
5:115635910:T:A	50	100	1	0.5
5:115636241:G:A	50	100	1	0.4998
5:115636542:A:G	50	100	1	0.5
5:115636573:G:C	50	100	1	0.5
5:115636733:A:G	50	100	0.87	0.02996
5:115636869:G:A	50	100	1	0.4998
5:115637077:C:A	50	100	1	0.0118
5:115637153:A:C	50	100	1	0.4998
5:115637261:T:G	50	100	0.92	0.01289
5:115637369:A:T	50	100	1	0.4185
5:115637423:G:A	50	100	1	0.3261
5:115637498:A:C	50	100	1	0.4998
5:115637867:C:A	50	100	1	0.3965
5:115637936:T:A	50	100	1	0.0118
5:115637974:G:A	50	100	1	0.4998
5:115638165:T:C	50	100	0.97	0.08606
5:115638287:T:C	50	100	1	0.0472
5:115638425:A:G	50	100	1	0.4846
5:115638444:T:C	50	100	0.99	0.1736
5:115638452:A:G	50	100	1	0.02233
5:115638718:A:G	50	100	1	0.1031
5:115638724:C:T	50	100	1	0.4828
5:115638743:C:T	50	100	1	0.4828
5:115639226:G:A	50	100	1	0.01452
5:115639413:G:A	50	100	1	0.01543
5:115639470:A:G	50	100	1	0.4918
5:115639701:G:A	50	100	1	0.4911
5:115640149:A:T	50	100	0.99	0.06028
5:115640254:T:C	50	100	0.91	0.01834
5:115640420:C:G	50	100	1	0.3362
5:115640509:C:A	50	100	0.99	0.173
5:115640601:G:A	50	100	1	0.4995
5:115640732:A:G	50	100	1	0.4931
5:115641392:A:G	50	100	1	0.01543
5:115641393:G:A	50	100	1	0.01543
5:115641519:T:C	50	100	0.98	0.06191
5:115641578:T:G	50	100	1	0.3794
5:115641721:G:T	50	100	1	0.01561
5:115641951:C:T	50	100	1	0.0118
5:115642115:A:T	50	100	1	0.01561
5:115642131:T:C	50	100	1	0.3873
5:115642292:T:C	50	100	1	0.3962
5:115642400:G:A	50	100	0.98	0.07044
5:115642579:T:G	49	98	1	0.3809
5:115642625:C:T	50	100	1	0.01543
5:115642631:C:T	50	96	0.94	0.1447
5:115642759:T:C	49	100	1	0.396
5:115642784:A:C	50	100	1	0.3958
5:115642848:C:T	50	100	0.99	0.3695
5:115642867:C:T	50	100	1	0.3656
5:115642874:G:A	50	100	1	0.01253
5:115642979:C:G	50	100	1	0.4176
5:115643096:T:C	50	100	1	0.1035
5:115643553:T:C	50	100	1	0.02959
5:115644316:T:C	50	98	0.99	0.4038
5:115644349:C:G	50	98	0.83	0.03177
5:115645292:T:G	50	100	1	0.1089
5:115645301:G:T	50	100	0.99	0.1133
5:115645348:C:A	50	100	1	0.1089
5:115645376:T:G	50	100	1	0.01053
5:115645383:C:T	50	98	1	0.0866
5:115645707:G:T	50	100	1	0.05773
5:115645739:G:A	50	100	1	0.1089
5:115646370:A:C	50	100	1	0.03758
5:115646474:C:T	50	100	1	0.4744
5:115646877:G:A	50	100	1	0.1093
5:115646956:G:A	50	100	1	0.01471
5:115646986:C:A	50	100	1	0.3544
5:115647044:G:T	50	100	0.99	0.4884
5:115647077:C:T	50	100	1	0.4884
5:115647195:A:T	49	100	1	0.02015
5:115647219:T:C	50	100	1	0.01471
5:115647358:T:G	50	98	1	0.4882
5:115647430:A:C	50	100	0.96	0.07571
5:115647563:G:A	50	100	1	0.03558
5:115648133:C:T	50	100	0.99	0.02306
5:115648250:C:G	50	100	1	0.4198
5:115648285:G:T	50	100	1	0.4023
5:115648342:C:T	50	100	1	0.05574
5:115648393:A:C	50	100	1	0.0167
5:115648564:C:T	50	100	1	0.05592
5:115648882:C:G	50	100	1	0.01979
5:115648894:A:T	50	100	1	0.01543
5:115649209:G:A	50	100	1	0.01979
5:115649336:A:T	50	100	1	0.1064
5:115649573:G:C	50	100	1	0.4586
5:115649739:T:A	50	100	1	0.1064
5:115649884:G:T	50	100	1	0.4261
5:115650063:C:G	50	100	1	0.01489
5:115650124:G:A	50	100	1	0.317
5:115650194:T:C	50	100	1	0.01543
5:115650428:G:A	50	100	1	0.01543
5:115650515:T:C	50	100	1	0.4592
5:115650676:C:T	50	100	1	0.4592
5:115650699:G:C	50	100	1	0.4592
5:115650904:T:A	50	100	0.99	0.1068
5:115650943:C:A	50	100	1	0.01979
5:115651005:A:C	50	100	1	0.01543
5:115651079:A:G	50	100	1	0.01543
5:115651482:C:T	50	100	0.98	0.07662
5:115651511:T:C	50	100	0.96	0.01525
5:115651690:C:T	50	100	1	0.4588
5:115651852:T:C	50	100	1	0.4593
5:115652056:A:C	50	100	1	0.4599
5:115652087:G:A	50	100	0.98	0.1058
5:115652181:A:G	50	98	0.92	0.03413
5:115652266:G:A	50	100	1	0.4599
5:115652282:C:T	50	100	1	0.4599
5:115652385:G:A	50	100	1	0.0158
5:115652423:G:A	50	100	1	0.4599
5:115652505:G:A	50	100	1	0.0394
5:115652550:G:A	50	100	1	0.4599
5:115652602:A:G	50	100	1	0.4599
5:115652867:T:C	50	100	1	0.01688
5:115653011:C:T	50	100	0.99	0.3172
5:115653019:C:A	50	100	0.99	0.4399
5:115653035:C:T	50	100	1	0.4399
5:115653073:A:G	50	100	1	0.01471
5:115653103:T:C	50	100	1	0.4397
5:115653118:C:A	50	100	0.99	0.1249
5:115653261:G:T	50	100	1	0.4501
5:115653357:T:C	50	100	1	0.01471
5:115653410:C:A	50	98	0.91	0.03395
5:115653436:T:C	50	100	1	0.4566
5:115653604:T:C	50	100	1	0.457
5:115653647:G:A	50	100	1	0.4572
5:115653798:A:C	49	100	1	0.4573
5:115653812:C:T	50	100	0.99	0.1117
5:115653893:T:G	50	100	1	0.4544
5:115653941:C:T	50	100	0.99	0.2968
5:115654027:G:C	50	100	1	0.4568
5:115654176:C:T	50	100	1	0.4573
5:115654293:C:T	50	100	1	0.4577
5:115654454:C:A	50	100	1	0.02179
5:115654664:C:T	50	100	0.99	0.02124
5:115654824:G:C	50	100	1	0.4575
5:115655006:T:C	50	100	1	0.4575
5:115655031:C:T	50	100	1	0.4575
5:115655040:T:C	50	100	1	0.4575
5:115655079:C:A	50	100	1	0.4575
5:115655213:C:T	50	100	1	0.4573
5:115655225:A:G	50	100	0.98	0.0955
5:115655247:A:G	50	100	1	0.4575
5:115655359:T:C	49	100	1	0.01616
5:115655455:A:C	50	100	0.99	0.02887
5:115655630:G:A	50	100	1	0.4561
5:115655712:T:G	50	100	1	0.4573
5:115655787:T:C	50	100	1	0.4575
5:115655980:C:T	50	100	0.99	0.1118
5:115656173:A:G	50	98	0.99	0.1394
5:115656195:T:G	50	100	1	0.4577
5:115656294:G:A	50	100	1	0.4575
5:115656421:T:A	50	100	1	0.4575
5:115656563:A:G	50	100	1	0.3012
5:115656567:G:A	50	100	1	0.4777
5:115656710:C:T	50	100	1	0.4646
5:115656850:C:G	50	100	1	0.4646
5:115656864:C:G	50	100	1	0.01471
5:115656935:C:T	50	100	1	0.4646
5:115656999:T:C	50	100	1	0.4646
5:115657019:G:A	50	98	1	0.276
5:115657075:T:C	50	100	1	0.05356
5:115657085:G:A	50	100	1	0.4795
5:115657260:A:G	50	100	1	0.4648
5:115657261:G:A	50	100	1	0.4648
5:115657359:A:C	50	100	1	0.4648
5:115657634:A:T	50	98	1	0.1425
5:115657703:C:T	50	100	1	0.0138
5:115657834:T:C	50	100	1	0.01471
5:115657963:A:G	50	100	1	0.4651
5:115658028:A:C	50	100	1	0.02215
5:115658156:C:A	50	100	1	0.465
5:115658387:C:A	50	100	1	0.301
5:115658501:G:A	50	100	1	0.4798
5:115658515:G:A	50	100	1	0.05356
5:115658683:C:G	50	100	1	0.4651
5:115658702:A:G	50	100	1	0.4651
5:115658843:T:C	50	100	1	0.4651
5:115659008:C:T	50	100	1	0.4651
5:115659030:C:T	50	100	1	0.01779
5:115659079:A:G	50	100	1	0.4651
5:115659577:G:A	50	100	1	0.03177
5:115660016:C:T	50	100	1	0.01779
5:115660084:G:A	50	100	1	0.48
5:115660130:C:G	50	100	1	0.2605
5:115660136:C:T	50	100	1	0.01471
5:115660326:C:T	50	100	1	0.4651
5:115660416:C:A	50	100	1	0.4651
5:115661100:A:G	50	100	1	0.4795
5:115661215:A:G	50	100	1	0.01471
5:115661313:C:G	50	100	1	0.01362
5:115661432:A:C	50	100	1	0.01471
5:115661444:T:C	50	100	1	0.01362
5:115661518:T:G	50	100	1	0.09985
5:115661670:G:A	50	100	1	0.4651
5:115661793:G:A	50	100	1	0.07117
5:115662036:A:C	50	100	1	0.427
5:115662113:C:T	50	100	1	0.4655
5:115662490:C:T	50	100	1	0.4029
5:115662495:C:T	50	100	1	0.01434
5:115662550:G:T	50	100	1	0.4276
5:115662609:A:T	50	100	1	0.4508
5:115662792:C:T	50	100	1	0.451
5:115663033:G:C	50	100	1	0.4513
5:115663142:T:C	50	100	1	0.01634
5:115663168:A:G	50	100	1	0.4479
5:115663285:G:A	50	100	1	0.03395
5:115663354:G:A	49	98	1	0.01525
5:115663439:A:T	50	98	1	0.2927
5:115663738:C:T	50	100	1	0.4457
5:115663795:C:T	50	100	0.97	0.01471
5:115663923:G:C	50	100	1	0.03086
5:115664017:A:G	50	100	1	0.01489
5:115664054:C:T	50	100	1	0.474
5:115664099:A:C	50	100	1	0.474
5:115664148:C:T	50	100	1	0.474
5:115664151:T:C	50	100	1	0.474
5:115664366:A:G	50	100	1	0.4749
5:115664367:C:G	50	100	1	0.01852
5:115664474:T:C	50	98	1	0.474
5:115664497:C:G	50	100	1	0.474
5:115664784:G:A	50	100	0.98	0.01471
5:115665788:T:G	50	100	1	0.4597
5:115665797:C:T	50	98	0.92	0.03395
5:115665824:C:T	50	100	1	0.2752
5:115665932:T:C	50	100	1	0.09985
5:115665979:C:T	50	100	1	0.02887
5:115665987:C:G	50	100	1	0.445
5:115666112:C:T	49	100	0.97	0.01507
5:115666113:G:A	50	100	1	0.3028
5:115666413:A:C	50	100	1	0.2752
5:115666919:C:A	50	100	0.99	0.01471
5:115666977:C:T	50	100	0.97	0.04956
5:115667048:A:C	50	100	1	0.05065
5:115667111:T:C	50	100	1	0.1155
5:115667286:G:C	50	100	1	0.1823
5:115667393:G:C	50	100	1	0.4595
5:115667464:G:A	50	100	1	0.2758
5:115667851:T:G	50	100	1	0.03268
5:115667873:C:A	50	100	1	0.4742
5:115668061:G:A	50	100	0.99	0.2756
5:115668119:C:G	50	100	1	0.2155
5:115668177:A:G	50	100	1	0.4595
5:115668483:T:G	50	100	1	0.1
5:115668652:A:G	50	100	1	0.04938
5:115668725:C:A	50	100	1	0.01852
5:115668773:C:T	50	100	1	0.3095
5:115669115:T:A	50	100	1	0.05065
5:115669386:G:C	50	100	1	0.1663
5:115669433:C:A	50	100	1	0.1668
5:115669476:C:A	49	100	0.97	0.01471
5:115669526:C:T	50	100	1	0.3097
5:115669594:T:C	50	100	1	0.1667
5:115669932:A:G	50	100	1	0.1667
5:115670216:G:A	50	100	1	0.01398
5:115670354:T:C	50	100	1	0.1663
5:115670365:T:G	50	100	1	0.1667
5:115670590:T:C	50	100	1	0.1667
5:115670641:G:C	50	100	1	0.01489
5:115670798:G:A	50	98	1	0.1754
5:115670887:A:G	50	98	1	0.1754
5:115670933:T:G	50	100	1	0.01398
5:115671222:T:G	50	100	1	0.3085
5:115671258:G:A	50	100	1	0.01398
5:115671260:G:T	50	98	1	0.1754
5:115671269:G:A	50	100	1	0.3337
5:115671362:T:A	50	98	0.98	0.1756
5:115671403:A:G	50	100	1	0.1957
5:115671669:G:A	50	100	0.89	0.01216
5:115671727:C:T	50	100	1	0.3335
5:115671745:A:C	50	98	1	0.1685
5:115671759:G:A	50	98	1	0.1687
5:115671786:C:A	50	98	1	0.1685
5:115671790:G:A	50	100	1	0.01852
5:115671930:C:A	50	98	1	0.1754
5:115671940:A:C	50	100	1	0.3404
5:115672092:T:A	50	98	0.99	0.04339
5:115672117:G:C	50	100	1	0.4902
5:115672137:G:C	50	100	1	0.4902
5:115672280:C:T	50	98	1	0.04339
5:115672284:G:T	50	98	1	0.1685
5:115672368:A:G	50	100	0.95	0.03123
5:115672551:A:G	50	100	1	0.01489
5:115672568:T:C	50	100	1	0.2362
5:115672848:G:A	50	100	1	0.4659
5:115672868:G:C	50	100	1	0.04357
5:115672977:C:T	50	100	1	0.02106
5:115673030:T:C	50	100	1	0.02578
5:115673130:C:T	50	100	0.99	0.01035
5:115673267:G:A	50	100	1	0.2364
5:115673286:G:T	50	100	1	0.2364
5:115673328:T:C	50	100	1	0.2364
5:115673381:G:A	50	100	1	0.2364
5:115673572:T:C	50	100	1	0.3016
5:115673604:T:A	50	100	1	0.2366
5:115673654:C:T	49	100	1	0.1245
5:115673755:G:A	50	100	1	0.01834
5:115673848:T:A	50	100	1	0.02288
5:115673969:T:C	50	100	1	0.01452
5:115673984:G:T	50	100	1	0.1247
5:115674049:T:C	50	100	1	0.2534
5:115674100:T:C	50	100	1	0.02288
5:115674150:G:C	50	100	1	0.02542
5:115674514:C:T	50	100	1	0.01489
5:115674672:C:T	50	98	0.99	0.01507
5:115674801:C:G	50	98	0.92	0.03322
5:115674811:C:T	50	100	1	0.2545
5:115674812:G:A	50	100	1	0.3014
5:115674838:C:T	50	100	1	0.3014
5:115674942:C:T	50	98	1	0.1605
5:115674958:G:A	50	100	0.98	0.01307
5:115674977:C:T	50	100	1	0.01489
5:115674982:T:C	50	100	1	0.03195
5:115675091:C:T	50	100	1	0.2366
5:115675120:T:A	50	100	1	0.01452
5:115675170:G:A	50	100	1	0.3194
5:115675176:G:A	50	100	1	0.01035
5:115675259:C:T	50	100	1	0.2366
5:115675376:G:A	50	100	1	0.2366
5:115675420:A:C	50	100	1	0.2534
5:115675695:C:A	50	100	1	0.2264
5:115675764:T:C	50	100	1	0.1928
5:115675879:C:T	50	100	1	0.2224
5:115675899:G:T	50	100	1	0.01452
5:115676023:G:A	50	100	1	0.2224
5:115676049:G:A	50	100	1	0.01035
5:115676173:C:T	50	100	1	0.2534
5:115676174:G:A	50	100	1	0.2224
5:115676228:T:G	50	100	1	0.01089
5:115676302:A:G	50	100	1	0.01452
5:115676308:C:T	50	100	0.94	0.02397
5:115676321:A:G	50	100	1	0.02106
5:115676389:C:T	50	100	1	0.2226
5:115676521:G:A	50	98	1	0.2075
5:115676686:C:T	50	100	1	0.01452
5:115676729:A:G	50	100	1	0.01144
5:115676902:A:T	50	100	1	0.01398
5:115676916:T:C	50	100	1	0.1754
5:115676951:C:A	50	100	1	0.3479
5:115676971:C:G	50	100	1	0.2075
5:115677081:A:T	50	100	1	0.2228
5:115677145:G:A	50	100	0.93	0.01543
5:115677163:T:C	50	96	0.98	0.2092
5:115677164:G:A	50	96	0.97	0.2088
5:115677219:A:G	50	100	1	0.01561
5:115677312:A:G	50	100	1	0.01543
5:115677418:C:A	50	96	1	0.2228
5:115677451:G:A	45	93.3	1	0.2004
5:115677468:G:A	48	87.5	1	0.2228
5:115677469:A:C	48	87.5	1	0.2228
5:115677522:G:C	50	100	1	0.01489
5:115677526:A:G	50	100	1	0.01507
5:115677800:C:T	50	100	1	0.1247
5:115677813:A:G	50	100	1	0.01489
5:115677831:C:T	50	100	1	0.02505
5:115677832:G:A	50	100	1	0.01507
5:115677866:G:A	50	98	1	0.1454
5:115678047:T:A	50	100	1	0.01489
5:115678120:A:G	50	100	1	0.2533
5:115678224:G:C	50	100	1	0.01416
5:115678318:G:A	50	100	1	0.01489
5:115678345:T:A	50	100	1	0.01253
5:115678397:A:G	50	100	1	0.02106
5:115678600:C:T	50	100	1	0.01779
5:115678669:G:C	50	100	1	0.156
5:115678683:G:A	50	100	1	0.02106
5:115678688:G:T	50	98	1	0.01507
5:115678749:A:G	50	96	1	0.02288
5:115678830:C:T	49	100	1	0.2821
5:115679131:G:T	50	100	1	0.0423
5:115679171:C:A	50	100	0.98	0.01489
5:115679173:G:A	50	100	1	0.01761
5:115679271:C:G	50	100	1	0.1456
5:115679689:T:A	50	100	1	0.01416
5:115679693:A:G	50	100	1	0.01416
5:115679757:C:T	50	100	1	0.01452
5:115679876:C:T	50	100	1	0.02487
5:115679877:G:A	50	100	0.96	0.04829
5:115680405:T:C	50	98	1	0.2122
5:115680614:G:A	50	100	0.98	0.02106
5:115680693:T:A	50	86	0.98	0.4201
5:115681271:C:G	50	100	1	0.01434
5:115681388:G:A	50	100	1	0.01489
5:115681522:T:G	50	100	1	0.01489
5:115681692:C:T	50	98	0.99	0.1765
5:115682025:C:T	50	98	0.99	0.2527
5:115682260:G:T	50	100	1	0.01398
5:115682578:C:T	50	100	1	0.282
5:115683133:T:C	50	98	0.9	0.03322
5:115683183:T:G	50	100	1	0.01489
5:115683895:T:G	50	100	1	0.02487
5:115684049:C:T	50	100	1	0.01434
5:115684248:G:A	50	100	1	0.3027
5:115684278:A:G	50	100	1	0.01398
5:115684323:A:G	50	100	1	0.03195
5:115684447:C:T	50	98	0.99	0.3112
5:115684531:C:T	50	100	1	0.02197
5:115684641:C:T	50	100	1	0.02288
5:115684722:G:T	50	100	1	0.3016
5:115684848:T:A	50	98	0.99	0.05065
5:115685031:T:C	50	100	1	0.02306
5:115685073:C:T	50	100	1	0.02487
5:115685128:T:C	50	100	1	0.05065
5:115685261:C:T	50	100	1	0.01198
5:115685410:C:A	50	100	1	0.0118
5:115685794:A:C	50	100	1	0.05065
5:115686085:C:A	50	100	1	0.01089
5:115686170:C:T	50	100	1	0.1687
5:115686560:A:G	50	100	1	0.1104
5:115686670:A:G	50	98	1	0.2805
5:115686683:T:C	50	98	1	0.268
5:115687488:C:T	50	100	1	0.1264
5:115687499:T:C	50	100	0.96	0.0118
5:115687861:A:G	50	100	0.98	0.1752
5:115688058:G:A	50	100	1	0.1761
5:115688150:A:G	50	100	0.98	0.175
5:115688173:G:A	50	100	1	0.1462
5:115688374:G:T	50	100	1	0.01489
5:115688403:A:G	50	98	0.9	0.03214
5:115688671:C:T	50	100	1	0.1757
5:115688763:T:G	50	100	1	0.0256
5:115688869:T:C	50	100	1	0.01434
5:115688923:C:T	50	100	1	0.4769
5:115689031:A:C	50	100	1	0.02796
5:115689111:C:A	50	100	1	0.1928
5:115689147:C:T	50	100	1	0.4982
5:115689239:A:G	50	100	1	0.1928
5:115689462:T:G	50	100	1	0.01434
5:115689467:G:C	50	100	1	0.01434
5:115689630:G:T	50	100	1	0.1554
5:115689878:A:G	50	100	1	0.2282
5:115689936:A:G	49	100	1	0.02106
5:115689947:C:A	50	100	1	0.01398
5:115689957:G:A	50	100	1	0.3017
5:115689975:T:G	50	100	1	0.2288
5:115690079:C:T	50	100	0.99	0.193
5:115690151:C:G	50	100	1	0.3017
5:115690152:A:G	50	100	1	0.1095
5:115690642:G:A	48	91.7	1	0.2402
5:115690730:C:T	50	100	1	0.01489
5:115690731:C:T	50	98	1	0.01489
5:115690766:A:G	49	93.9	1	0.1823
5:115690772:T:G	50	100	1	0.01924
5:115690846:C:G	49	93.9	0.98	0.03068
5:115690934:C:T	50	100	1	0.1245
5:115691007:G:A	49	98	0.98	0.3014
5:115691043:G:T	50	100	0.95	0.01416
5:115691054:C:G	49	100	0.99	0.01634
5:115691116:G:T	49	100	1	0.02088
5:115691166:T:A	50	100	1	0.252
5:115691272:A:T	49	100	0.99	0.2153
5:115691320:G:C	50	100	1	0.02088
5:115691330:T:C	50	100	1	0.01271
5:115691374:A:G	50	100	1	0.01035
5:115691420:C:T	50	100	0.98	0.01253
5:115691428:T:C	50	100	1	0.01489
5:115691749:G:A	50	100	1	0.01398
5:115692106:G:A	50	100	1	0.01398
5:115692137:C:T	48	87.5	1	0.2193
5:115692482:T:A	50	100	1	0.01852
5:115692650:G:T	50	100	1	0.219
5:115692675:G:A	50	100	1	0.219
5:115692815:T:G	50	100	1	0.1768
5:115692908:A:C	50	100	1	0.02669
5:115693105:G:T	50	100	1	0.2184
5:115693479:T:C	50	100	1	0.01852
5:115693655:T:C	50	98	1	0.2821
5:115694196:A:C	50	100	1	0.1785
5:115694513:T:C	44	93.2	0.99	0.1596
5:115694529:G:A	50	98	1	0.2524
5:115694644:A:T	50	100	1	0.01398
5:115694681:C:T	50	100	1	0.01489
5:115694808:T:C	50	100	0.98	0.02106
5:115694980:A:C	50	100	1	0.3017
5:115695102:G:A	50	100	1	0.4969
5:115695167:G:A	50	100	1	0.2525
5:115695468:T:G	50	100	1	0.4936
5:115695909:T:C	50	100	1	0.01489
5:115696149:C:A	50	100	1	0.4695
5:115696241:A:G	50	100	1	0.02687
5:115696408:T:C	50	100	1	0.2422
5:115696907:T:C	50	100	1	0.2536
5:115696910:G:A	50	100	1	0.03286
5:115697175:T:C	50	100	1	0.2422
5:115697294:C:T	50	100	1	0.05065
5:115697664:G:T	50	100	0.9	0.01071
5:115698012:T:C	50	100	1	0.2536
5:115698017:A:G	50	100	1	0.2789
5:115698027:C:T	50	100	1	0.01307
5:115698252:C:T	50	100	1	0.02397
5:115698303:C:G	50	100	1	0.2805
5:115698401:G:A	50	100	1	0.1699
5:115698427:A:C	50	100	1	0.01943
5:115698479:A:T	50	100	1	0.01416
5:115698639:G:A	50	100	1	0.03395
5:115698707:T:C	50	100	1	0.03395
5:115699034:G:A	50	100	1	0.279
5:115699201:A:G	50	100	1	0.01852
5:115699202:T:C	49	100	1	0.02651
5:115699212:C:A	50	100	1	0.02052
5:115699746:C:T	50	98	1	0.498
5:115699759:T:C	50	100	1	0.01416
5:115699780:G:T	50	100	1	0.01943
5:115699893:T:G	50	100	1	0.01416
5:115699939:C:T	50	100	1	0.2538
5:115700088:A:G	50	100	1	0.2538
5:115700240:G:T	50	100	0.99	0.03395
5:115700301:C:T	50	100	1	0.2538
5:115700324:T:C	50	100	1	0.1106
5:115700515:G:A	50	100	1	0.2436
5:115700556:A:G	50	100	1	0.1107
5:115700573:G:C	50	100	1	0.05792
5:115700574:G:A	50	100	1	0.02397
5:115700611:T:C	50	100	1	0.1107
5:115700692:G:A	50	100	1	0.03032
5:115700739:C:T	50	100	1	0.0138
5:115700743:A:T	50	100	1	0.0138
5:115700852:T:C	50	100	1	0.254
5:115700870:T:C	50	100	1	0.1841
5:115700944:T:A	50	100	1	0.254
5:115701027:A:T	50	100	1	0.4806
5:115701046:T:C	50	100	1	0.1106
5:115701650:A:T	50	100	1	0.4808
5:115701691:G:A	50	100	1	0.1255
5:115701858:C:T	50	100	1	0.4806
5:115702017:G:A	50	100	1	0.01489
5:115702022:T:C	50	100	1	0.01071
5:115702074:G:A	50	100	1	0.2525
5:115702399:A:G	50	100	0.99	0.01017
5:115702460:A:C	50	100	1	0.2522
5:115702482:C:A	50	100	1	0.2522
5:115702638:A:G	50	100	1	0.2524
5:115702736:G:T	50	100	1	0.2431
5:115702790:G:A	50	100	1	0.2431
5:115702826:G:T	50	100	0.99	0.468
5:115703143:T:C	50	96	1	0.4955
5:115703404:T:G	50	100	1	0.282
5:115703471:G:A	50	100	1	0.2522
5:115703636:G:A	50	100	1	0.03558
5:115703653:G:A	50	100	1	0.2522
5:115703690:C:G	50	100	1	0.1696
5:115703717:A:G	50	100	1	0.252
5:115703735:C:T	50	100	1	0.252
5:115703758:T:C	50	98	0.93	0.02923
5:115703776:C:A	50	100	1	0.252
5:115703787:G:A	50	100	1	0.252
5:115703888:A:G	50	100	1	0.2522
5:115703983:C:T	50	100	1	0.2522
5:115704000:A:G	50	100	1	0.1603
5:115704062:C:T	50	98	0.99	0.01089
5:115704139:G:C	50	98	1	0.2518
5:115704158:T:C	50	100	1	0.2518
5:115704207:A:G	50	98	1	0.4686
5:115704269:T:C	50	100	1	0.01416
5:115704361:G:A	50	100	1	0.01126
5:115704503:C:T	50	100	1	0.252
5:115704653:G:C	50	100	1	0.252
5:115704671:C:T	50	100	1	0.01344
5:115704773:T:C	50	100	1	0.252
5:115704786:C:T	50	100	1	0.4895
5:115704791:T:C	50	100	1	0.2193
5:115704850:G:T	50	100	1	0.02052
5:115704924:C:A	50	100	1	0.2538
5:115705037:C:G	50	100	1	0.2538
5:115705137:T:C	50	100	1	0.01452
5:115705296:G:C	50	100	1	0.4951
5:115705499:A:G	50	100	1	0.03468
5:115705974:C:T	50	100	1	0.2518
5:115706020:C:T	50	100	1	0.01452
5:115706062:T:C	50	100	1	0.01489
5:115706122:G:A	50	100	1	0.2518
5:115706181:C:T	50	100	1	0.01253
5:115706202:A:C	50	100	1	0.2518
5:115706214:A:G	50	100	1	0.2518
5:115706263:T:G	50	100	1	0.2518
5:115706312:A:G	50	100	1	0.03468
5:115706556:G:A	50	100	1	0.2518
5:115706581:A:C	50	100	1	0.217
5:115706597:G:T	50	100	1	0.2518
5:115706682:C:A	50	100	1	0.03867
5:115706712:A:C	50	100	1	0.2834
5:115707120:A:G	50	100	1	0.2516
5:115707285:A:G	50	100	1	0.2438
5:115707518:C:T	50	100	1	0.488
5:115707679:T:C	50	100	1	0.2518
5:115707866:G:C	50	100	1	0.2818
5:115708011:C:A	50	100	0.97	0.0846
5:115708018:C:T	50	100	1	0.2516
5:115708451:A:T	50	100	1	0.2518
5:115708475:T:C	50	100	1	0.01471
5:115708533:T:C	50	100	1	0.1091
5:115708565:G:A	50	100	0.97	0.0207
5:115708672:G:C	50	100	0.99	0.2905
5:115708812:G:T	50	100	1	0.0354
5:115709143:A:T	50	98	1	0.4501
5:115709375:T:C	50	100	0.97	0.02433
5:115709754:C:G	50	100	1	0.01943
5:115710213:A:G	50	100	1	0.2545
5:115710428:G:A	50	100	1	0.2498
5:115710525:C:T	50	100	1	0.02142
5:115710726:G:A	50	100	1	0.01253
5:115710762:C:T	50	100	1	0.0216
5:115711125:C:T	50	98	1	0.01089
5:115711657:A:G	50	98	1	0.1754
5:115711689:T:C	50	100	1	0.02179
5:115711783:C:G	50	100	0.95	0.02378
5:115711789:C:T	50	100	1	0.2758
5:115711800:G:A	50	100	1	0.2549
5:115712001:C:T	50	100	1	0.2954
5:115712122:C:T	50	100	0.96	0.01307
5:115712224:A:T	50	100	0.94	0.01271
5:115712244:C:T	50	100	0.95	0.02378
5:115712437:T:C	50	100	1	0.2516
5:115712883:G:T	50	100	0.95	0.02397
5:115713170:C:G	50	100	1	0.02197
5:115713319:T:A	50	100	1	0.2584
5:115713320:T:A	50	100	1	0.2585
5:115713338:G:A	50	98	0.99	0.02487
5:115713487:C:T	50	100	1	0.3713
5:115713634:T:C	50	100	0.99	0.01126
5:115713853:C:G	50	100	1	0.02142
5:115714665:G:T	50	100	0.99	0.2963
5:115714764:G:C	50	100	1	0.01489
5:115715030:T:G	50	98	1	0.1794
5:115715280:A:G	50	100	1	0.01235
5:115715771:G:C	50	100	0.94	0.0118
5:115715786:G:A	50	100	1	0.01053
5:115715793:T:C	50	100	1	0.3509
5:115715844:A:G	50	100	1	0.3128
5:115715874:T:A	50	100	1	0.3791
5:115716044:A:T	50	100	1	0.417
5:115716195:A:T	50	100	1	0.04303
5:115716288:A:C	50	98	1	0.4321
5:115716470:G:T	50	100	1	0.3519
5:115716484:G:A	50	100	0.99	0.2834
5:115716609:G:A	50	100	0.99	0.03577
5:115716659:T:C	50	100	1	0.08061
5:115716697:C:G	50	100	1	0.05901
5:115717159:C:T	50	100	1	0.06554
5:115717185:C:T	50	100	1	0.06554
5:115717492:C:T	50	100	1	0.05882
5:115717532:G:A	50	100	1	0.05755
5:115717559:G:T	50	100	1	0.02524
5:115717582:A:G	50	100	1	0.05084
5:115717682:T:C	50	98	1	0.04339
5:115717695:G:A	50	100	1	0.01053
5:115718021:T:A	50	100	1	0.02142
5:115718022:T:C	50	100	1	0.02142
5:115718103:C:T	50	100	1	0.0216
5:115718144:C:G	50	96	0.96	0.1919
5:115718258:C:T	50	100	1	0.02179
5:115718292:A:C	50	100	1	0.02179
5:115718429:A:T	50	100	1	0.01997
5:115718441:A:G	50	100	1	0.01997
5:115718495:T:G	50	98	0.99	0.1839
5:115718511:C:T	50	98	0.89	0.02142
5:115718709:T:G	50	100	1	0.01997
5:115718722:G:A	50	100	0.99	0.1156
5:115718737:A:C	50	100	1	0.01997
5:115718901:A:G	50	100	1	0.01997
5:115718915:G:A	50	100	1	0.01997
5:115719275:C:T	50	100	1	0.01616
5:115719285:G:A	50	100	1	0.02215
5:115719380:C:T	50	100	1	0.02215
5:115719391:T:G	50	100	1	0.02215
5:115719408:G:A	50	100	1	0.02215
5:115719805:C:T	50	98	0.99	0.1599
5:115719825:A:G	50	100	1	0.02215
5:115719839:A:G	50	100	1	0.02215
5:115719885:C:T	50	100	1	0.01416
5:115719934:C:T	50	100	1	0.01616
5:115720006:T:C	50	98	0.99	0.1834
5:115720148:C:G	50	100	1	0.02251
5:115720584:T:G	50	100	0.91	0.01307
5:115720935:G:A	50	100	1	0.01616
5:115720992:A:G	50	100	0.93	0.02397
5:115721654:T:C	50	100	0.98	0.03922
5:115721712:G:C	50	100	0.99	0.4406
5:115722451:T:C	50	100	0.99	0.3593
5:115722557:C:A	50	98	1	0.06845
5:115722729:C:T	50	100	0.99	0.3066
5:115722964:C:T	50	100	1	0.01598
5:115723083:A:G	50	100	1	0.02033
5:115723491:T:G	50	100	1	0.02033
5:115723503:G:A	50	100	0.94	0.02033
5:115723585:C:T	50	100	1	0.03486
5:115723611:G:A	50	100	1	0.02033
5:115723675:G:A	50	100	1	0.02033
5:115723714:G:T	50	98	0.98	0.159
5:115723748:T:C	50	100	1	0.02033
5:115723841:T:C	50	100	1	0.3223
5:115723855:A:C	50	100	1	0.02033
5:115723891:A:G	50	100	1	0.02033
5:115723903:A:C	50	100	1	0.02033
5:115724095:G:A	50	100	1	0.2876
5:115724193:C:G	50	100	1	0.02033
5:115724316:G:C	50	100	1	0.02033
5:115724317:T:A	50	100	1	0.02033
5:115724510:G:T	50	100	1	0.02033
5:115724521:G:A	50	100	1	0.02033
5:115724533:A:G	50	100	1	0.4267
5:115725260:G:A	50	100	1	0.02033
5:115725372:C:T	49	100	1	0.01598
5:115725377:G:A	49	100	0.96	0.03413
5:115725402:C:G	49	100	1	0.01362
5:115725467:C:T	50	100	1	0.02033
5:115725721:A:G	50	100	1	0.02052
5:115725822:C:A	50	100	1	0.02651
5:115726022:G:A	50	100	1	0.02033
5:115726034:A:C	50	100	1	0.02033
5:115726400:T:C	50	100	1	0.02033
5:115726434:G:A	50	100	1	0.01616
5:115726548:C:T	50	100	1	0.01598
5:115726738:C:T	50	100	0.99	0.02052
5:115726807:C:T	50	100	1	0.02796
5:115726847:C:T	50	100	1	0.02033
5:115727154:T:C	50	100	0.99	0.02052
5:115727209:A:G	50	100	1	0.02033
5:115727216:T:G	50	100	0.98	0.02033
5:115727227:G:A	50	100	0.98	0.06845
5:115727250:C:T	50	100	1	0.3208
5:115727337:C:T	50	100	1	0.1816
5:115727371:C:T	50	100	1	0.01198
5:115727395:T:A	50	100	1	0.02015
5:115727484:G:T	50	100	1	0.02015
5:115727494:C:T	50	100	1	0.02015
5:115727520:C:T	50	100	1	0.02033
5:115727574:C:T	50	100	1	0.3415
5:115727577:G:C	50	100	1	0.01398
5:115727663:C:A	50	100	1	0.01053
5:115727729:C:G	50	100	1	0.02015
5:115727933:C:G	50	100	1	0.02015
5:115727981:T:A	50	98	0.99	0.1592
5:115727988:A:G	50	100	1	0.02015
5:115728080:C:G	50	100	1	0.2631
5:115728100:A:G	50	100	1	0.02015
5:115728118:C:A	50	100	1	0.02015
5:115728156:T:A	50	100	1	0.02015
5:115728192:C:T	50	100	1	0.02052
5:115728341:G:A	50	100	1	0.1981
5:115728350:T:C	50	100	1	0.02015
5:115728553:A:C	50	100	1	0.02015
5:115728806:A:G	50	100	1	0.2631
5:115729174:G:T	50	100	1	0.01598
5:115729287:C:A	50	100	1	0.02015
5:115729439:C:G	50	100	1	0.2633
5:115729467:T:C	50	100	1	0.01398
5:115729493:C:T	50	100	0.99	0.1106
5:115729550:A:G	50	100	1	0.02015
5:115729553:G:A	50	100	1	0.02015
5:115729612:T:A	50	100	1	0.3223
5:115729990:C:T	49	100	1	0.02015
5:115730020:C:G	50	100	1	0.02015
5:115730081:C:A	50	100	1	0.2834
5:115730124:C:T	50	100	1	0.2834
5:115730206:C:G	50	100	1	0.2834
5:115730253:C:T	50	100	1	0.2836
5:115730272:G:A	50	100	1	0.1981
5:115730332:A:G	50	100	1	0.2832
5:115730398:C:T	50	100	1	0.02378
5:115730507:T:C	50	100	1	0.0512
5:115730574:C:T	50	100	1	0.279
5:115730737:C:T	50	100	1	0.2785
5:115730749:T:C	50	100	1	0.03522
5:115730751:T:C	50	100	1	0.2787
5:115730976:T:C	50	100	1	0.272
5:115731017:A:T	50	100	1	0.2785
5:115731256:T:G	50	100	1	0.2787
5:115731371:C:T	50	100	1	0.2785
5:115731398:T:C	50	100	1	0.2783
5:115731479:A:G	50	100	1	0.2785
5:115731789:G:C	50	100	1	0.2856
5:115731904:T:C	50	100	1	0.2785
5:115731961:A:G	50	100	1	0.2785
5:115732031:T:C	50	100	1	0.2785
5:115732080:A:C	50	100	1	0.01598
5:115732475:A:C	50	98	0.99	0.2538
5:115732541:T:G	50	100	1	0.283
5:115732628:T:C	50	100	1	0.2783
5:115732773:T:G	50	100	1	0.0236
5:115732922:T:C	50	100	1	0.03558
5:115733091:T:A	50	100	1	0.2783
5:115733092:C:G	50	100	1	0.2783
5:115733112:A:G	50	100	1	0.01598
5:115733170:A:G	50	100	1	0.2627
5:115733171:C:G	50	100	1	0.0236
5:115733393:C:T	50	100	0.99	0.09023
5:115733433:G:C	50	100	0.98	0.1652
5:115733532:T:G	50	100	1	0.2774
5:115733561:T:C	50	100	1	0.01017
5:115733984:C:T	50	100	1	0.278
5:115733987:G:T	50	100	0.88	0.01616
5:115734017:G:T	50	100	1	0.2781
5:115734144:T:C	50	100	1	0.2781
5:115734222:G:A	50	100	1	0.2781
5:115734322:C:G	50	100	1	0.2781
5:115734706:C:T	50	100	1	0.3533
5:115735195:C:G	50	100	1	0.2346
5:115735294:T:C	50	100	1	0.09005
5:115735722:C:A	50	100	1	0.01598
5:115735811:G:C	50	100	1	0.3678
5:115735852:A:G	50	100	1	0.2825
5:115735959:T:C	49	100	0.99	0.1934
5:115736001:A:G	50	100	1	0.2823
5:115736111:T:C	50	100	1	0.05047
5:115736123:G:A	50	100	1	0.08243
5:115736205:G:A	50	100	0.94	0.08497
5:115736232:C:A	50	100	1	0.2651
5:115736374:A:G	50	100	1	0.285
5:115736393:G:C	50	100	1	0.2807
5:115736726:G:A	50	100	1	0.28
5:115736743:T:C	50	100	1	0.01634
5:115737019:C:T	50	100	1	0.02487
5:115737036:G:C	50	100	1	0.2767
5:115737417:G:A	50	100	0.98	0.06518
5:115737442:C:G	50	100	1	0.01289
5:115737451:G:A	50	100	0.99	0.0256
5:115737574:G:A	50	100	0.98	0.01416
5:115738151:C:T	50	98	0.78	0.01035
5:115738350:C:G	50	100	0.99	0.05084
5:115738445:C:T	50	100	1	0.01598
5:115738469:A:T	50	98	0.99	0.2751
5:115738571:G:A	50	100	1	0.01598
5:115738779:G:T	49	100	1	0.01289
5:115738804:T:A	50	100	1	0.01598
5:115738961:A:G	50	100	1	0.0138
5:115739093:C:T	50	100	1	0.01089
5:115739160:C:G	50	100	1	0.3666
5:115739299:A:G	50	100	1	0.3667
5:115739340:C:T	50	100	1	0.3647
5:115739366:G:T	50	100	1	0.3664
5:115739376:A:C	50	100	0.98	0.394
5:115739478:A:G	49	100	1	0.366
5:115739483:T:C	49	100	1	0.3662
5:115739495:C:T	49	100	1	0.3664
5:115739567:A:G	50	100	0.99	0.01289
5:115739647:C:T	50	100	1	0.3664
5:115739739:T:A	50	100	0.98	0.3949
5:115739894:C:T	50	100	1	0.3658
5:115739897:G:C	50	100	1	0.3658
5:115740033:T:C	50	100	1	0.03195
5:115740042:C:T	50	100	1	0.3658
5:115740109:G:A	50	100	1	0.3662
5:115740342:G:C	50	100	0.98	0.4838
5:115740603:G:T	50	98	0.99	0.2896
5:115740620:G:A	50	98	0.99	0.2591
5:115740820:A:C	50	100	1	0.3831
5:115740847:G:C	50	98	0.99	0.2623
5:115740883:A:C	50	100	1	0.01616
5:115741044:G:A	50	100	1	0.3829
5:115741310:A:G	50	100	1	0.388
5:115741422:G:C	50	100	0.96	0.4944
5:115741509:T:C	50	98	0.99	0.2603
5:115742244:G:T	50	98	0.98	0.2351
5:115742289:T:C	50	100	1	0.02378
5:115742544:T:C	50	98	0.98	0.2387
5:115743047:A:C	50	100	0.98	0.3883
5:115743099:A:G	50	100	0.98	0.4067
5:115743361:A:G	50	100	0.98	0.3918
5:115743511:T:A	50	100	0.98	0.01561
5:115743544:C:T	50	100	0.98	0.01561
5:115743597:T:C	50	100	0.92	0.2963
5:115744238:G:A	50	96	0.95	0.3669
5:115744364:T:C	50	96	0.91	0.3025
5:115744577:T:A	50	94	0.95	0.3827
5:115744610:T:C	50	94	0.95	0.3882
5:115744663:A:T	50	94	0.95	0.3833
5:115744690:T:C	50	94	0.94	0.4061
5:115744791:C:G	50	94	0.93	0.3863
5:115744880:T:C	50	98	0.99	0.01235
5:115745004:G:A	50	94	0.89	0.1416
5:115745081:T:C	50	100	0.93	0.01416
5:115745216:C:G	50	92	0.8	0.3571
5:115745220:C:G	50	92	0.8	0.3578
5:115745595:C:T	50	86	0.87	0.2653
5:115745834:T:C	50	100	0.91	0.02269
5:115745846:A:G	50	90	0.85	0.3544
5:115745957:G:A	50	100	0.88	0.02542
5:115746567:C:T	50	98	0.88	0.2053
5:115746583:G:A	50	100	1	0.01852
5:115746698:C:G	50	100	0.93	0.2605
5:115746889:T:C	50	100	0.94	0.0158
5:115747383:G:C	50	98	0.84	0.02269
5:115747837:C:T	50	98	0.95	0.293
5:115748091:T:C	50	100	1	0.04503
5:115748131:C:A	50	100	1	0.04466
5:115748543:G:C	50	100	1	0.04448
5:115748596:T:C	50	100	1	0.03395
5:115749273:G:C	50	100	1	0.0443
5:115749506:C:T	50	98	0.97	0.2571
5:115749548:G:A	50	100	1	0.0443
5:115749909:G:A	50	98	0.96	0.1654
5:115750007:C:T	50	100	0.91	0.02052
5:115750187:T:G	50	96	0.82	0.05102
5:115750217:A:G	50	96	0.98	0.3184
5:115750239:T:C	50	94	0.98	0.2585
5:115750254:G:T	50	96	0.98	0.3553
5:115750857:C:G	50	96	0.98	0.3164
5:115750935:C:A	50	98	0.96	0.1647
5:115751230:C:T	50	100	1	0.01797
5:115752090:C:T	50	98	0.95	0.01997
5:115752302:G:C	50	98	0.95	0.01289
5:115752521:A:T	50	98	0.98	0.02233
5:115752528:A:G	50	100	0.91	0.0236
5:115752840:C:T	50	100	0.86	0.02741
5:115752880:A:T	50	100	1	0.04412
5:115752907:G:A	50	100	1	0.3027
5:115753385:G:A	49	100	1	0.3027
5:115753457:C:G	50	100	1	0.04412
5:115753692:A:G	50	100	1	0.346
5:115753741:A:C	50	100	1	0.3992
5:115753963:G:A	50	100	0.96	0.03286
5:115754276:C:T	50	100	0.99	0.02106
5:115754440:T:G	50	100	0.97	0.1302
5:115754442:G:T	50	98	0.9	0.05919
5:115754466:A:G	49	100	1	0.04394
5:115754997:T:C	50	100	0.99	0.2847
5:115755094:C:G	50	100	0.99	0.02106
5:115755303:C:T	50	100	1	0.02288
5:115755889:C:A	50	100	1	0.3012
5:115756017:G:A	50	100	1	0.3012
5:115756514:A:C	50	100	1	0.04466
5:115756698:C:T	50	100	1	0.03885
5:115756812:G:T	50	100	1	0.04394
5:115756840:G:A	50	100	1	0.01216
5:115756882:T:C	50	100	1	0.01452
5:115757526:G:A	50	100	1	0.01434
5:115757547:C:T	50	100	1	0.2741
5:115757945:T:C	50	100	1	0.02651
5:115758172:C:A	50	100	0.97	0.01325
5:115758214:A:G	50	100	1	0.2765
5:115758286:G:A	50	100	1	0.09858
5:115758583:C:T	50	100	0.86	0.01053
5:115759744:C:G	50	100	0.97	0.01325
5:115759930:C:T	50	100	1	0.05646
5:115760064:A:C	50	100	1	0.3528
5:115760143:T:C	50	98	0.99	0.1578
5:115760294:G:C	50	100	0.99	0.02288
5:115760305:T:C	50	100	0.99	0.1627
5:115760371:A:G	50	100	1	0.4179
5:115760513:T:A	50	98	1	0.35
5:115760569:C:T	50	94	0.71	0.01616
5:115760615:G:A	50	100	0.99	0.1492
5:115760656:A:T	50	100	1	0.352
5:115760658:G:A	50	100	0.95	0.01471
5:115760686:C:G	50	100	1	0.352
5:115760873:T:C	50	100	0.99	0.1552
5:115761254:T:C	50	100	1	0.3744
5:115761345:G:A	50	100	1	0.3154
5:115761418:A:G	50	98	1	0.3742
5:115761527:C:T	50	100	1	0.02269
5:115761623:A:G	50	100	1	0.3755
5:115761724:C:A	50	100	1	0.3756
5:115761749:A:G	50	100	1	0.4272
5:115761767:C:T	50	100	0.99	0.1696
5:115761804:T:C	50	100	1	0.3384
5:115761955:T:C	50	100	0.99	0.1699
5:115762082:C:T	50	100	1	0.01816
5:115762141:T:G	50	98	1	0.4523
5:115762266:T:C	50	100	1	0.4524
5:115762862:G:T	50	100	1	0.02124
5:115763016:C:T	50	100	0.99	0.1756
5:115763080:G:A	50	98	0.99	0.1327
5:115763238:T:C	50	100	0.99	0.4281
5:115763251:A:G	50	100	0.97	0.01344
5:115763644:A:G	50	98	1	0.4802
5:115763705:T:C	50	98	1	0.4815
5:115763900:G:A	50	100	0.98	0.3161
5:115764039:C:T	50	98	0.99	0.459
5:115764339:G:A	50	100	1	0.3143
5:115764352:A:C	50	98	0.99	0.4557
5:115764777:T:C	50	100	1	0.02596
5:115765248:T:C	50	100	1	0.02324
5:115765269:T:A	50	100	1	0.01943
5:115765423:C:T	50	100	1	0.02324
5:115765596:G:C	50	100	0.99	0.1828
5:115765616:G:A	50	100	1	0.0256
5:115766106:C:T	50	100	1	0.0256
5:115766564:G:A	50	100	1	0.0256
5:115766590:C:T	50	100	1	0.0256
5:115767245:T:C	50	96	0.87	0.132
5:115767361:A:G	50	100	0.98	0.1222
5:115767532:T:C	50	100	1	0.03431
5:115767624:C:A	50	100	1	0.3226
5:115767696:A:G	50	100	1	0.01035
5:115767830:A:C	50	98	0.99	0.4949
5:115767848:G:C	50	100	1	0.03704
5:115768477:G:A	50	98	0.86	0.01598
5:115768976:T:C	50	100	1	0.03722
5:115769132:T:C	50	98	0.98	0.1342
5:115769161:C:A	50	100	1	0.0138
5:115769611:T:C	50	98	0.98	0.1906
5:115769967:C:T	50	100	0.94	0.02197
5:115770456:G:A	50	100	1	0.02142
5:115771136:C:T	50	100	1	0.04357
5:115771462:T:C	50	100	0.81	0.02633
5:115771803:C:T	50	100	1	0.01561
5:115771981:C:T	50	96	0.82	0.08224
5:115772183:C:T	50	98	1	0.01107
5:115772564:C:T	50	100	1	0.2769
5:115773257:C:G	50	98	0.88	0.06863
5:115773390:C:T	50	100	1	0.01344
5:115773394:A:C	50	100	1	0.0138
5:115773476:G:A	50	100	1	0.01906
5:115773998:T:C	50	100	0.99	0.01434
5:115774020:A:G	50	100	0.97	0.1463
5:115774323:G:A	50	100	0.95	0.01107
5:115774393:A:C	50	100	0.99	0.4372
5:115774475:C:G	50	98	0.99	0.3036
5:115775087:G:A	50	100	1	0.04666
5:115775137:T:C	50	100	1	0.05229
5:115775570:G:T	50	100	0.83	0.01071
5:115776231:T:G	50	100	0.99	0.4259
5:115776256:C:T	50	100	0.98	0.01743
5:115776716:G:A	50	100	1	0.01452
5:115777076:G:C	50	100	1	0.0138
5:115777231:T:C	50	98	0.99	0.4134
5:115777468:A:G	50	98	0.99	0.4136
5:115777479:A:G	50	100	0.92	0.02796
5:115777666:C:G	50	98	0.99	0.2818
5:115777751:C:G	50	98	0.99	0.2594
5:115777986:T:C	50	100	0.9	0.02814
5:115778263:A:G	50	98	0.99	0.09713
5:115778333:T:A	50	100	0.99	0.429
5:115778538:T:C	50	98	0.98	0.4535
5:115778759:C:T	50	100	1	0.0463
5:115778818:G:T	50	96	0.91	0.1262
5:115779072:T:G	50	100	0.98	0.1173
5:115779073:T:G	50	100	0.98	0.1176
5:115779791:C:A	50	100	0.98	0.1305
5:115780105:T:C	50	94	0.92	0.2487
5:115781088:G:A	50	100	0.97	0.4159
5:115781138:C:T	50	100	0.95	0.1271
5:115781302:G:A	50	98	0.96	0.3164
5:115781370:T:C	50	100	0.92	0.02796
5:115781656:T:C	50	98	0.96	0.1282
5:115781859:A:G	50	98	0.95	0.1329
5:115781928:T:C	50	100	1	0.01743
5:115782168:A:T	50	98	1	0.01398
5:115782484:C:A	50	98	0.96	0.01779
5:115782745:A:G	50	100	0.96	0.128
5:115782814:T:C	50	98	0.97	0.06245
5:115782966:T:C	50	100	0.93	0.1273
5:115782971:T:C	50	100	1	0.01634
5:115783087:A:C	50	100	0.93	0.1367
5:115783250:T:C	50	96	0.89	0.1196
5:115783669:T:A	50	96	0.85	0.04466
5:115783958:G:C	50	100	0.91	0.02614
5:115783997:C:T	50	84	0.76	0.2921
5:115784315:T:G	50	100	0.93	0.02397
5:115784390:C:A	50	96	0.89	0.05102
5:115784401:T:C	50	96	0.9	0.06373
5:115784571:A:T	50	100	0.89	0.1983
5:115784711:A:G	50	94	0.82	0.09223
5:115784737:G:T	50	100	0.87	0.1369
5:115785371:G:A	50	100	0.93	0.1874
5:115785542:G:C	50	94	0.92	0.2306
5:115785658:C:T	50	94	0.93	0.2298
5:115785925:C:T	50	100	0.97	0.04139
5:115785976:C:T	50	100	0.94	0.02251
5:115786012:G:T	50	100	0.98	0.155
5:115786427:C:T	50	100	0.9	0.02233
5:115786717:A:G	50	100	0.98	0.1365
5:115786928:C:A	50	96	0.95	0.4675
5:115786932:C:T	50	94	0.95	0.3286
5:115786957:T:C	50	94	0.95	0.329
5:115786958:T:G	50	96	0.95	0.4359
5:115786963:A:G	50	94	0.94	0.3282
5:115787152:A:G	50	96	0.95	0.3299
5:115787254:A:C	50	96	0.95	0.2522
5:115787302:A:G	49	95.9	0.96	0.467
5:115787366:T:C	50	100	0.92	0.02651
5:115787481:C:A	50	96	0.96	0.3246
5:115787571:T:C	50	100	1	0.08007
5:115787582:C:T	50	100	0.98	0.1171
5:115788038:T:C	50	100	0.97	0.07988
5:115788096:G:C	50	98	0.99	0.07789
5:115788304:T:C	50	100	0.9	0.02215
5:115788358:A:G	50	98	0.96	0.407
5:115788911:T:C	50	100	0.99	0.02687
5:115789720:T:C	50	100	0.97	0.1685
5:115789944:C:T	50	98	0.98	0.1714
5:115790100:A:G	50	100	0.98	0.159
5:115790481:A:G	50	100	1	0.08007
5:115790566:T:C	50	100	0.81	0.01924
5:115790691:G:A	50	100	0.98	0.3402
5:115790968:G:A	50	100	0.99	0.0158
5:115791027:G:A	50	100	1	0.08025
5:115791313:G:C	50	100	0.8	0.02633
5:115791485:A:G	50	100	0.98	0.3546
5:115791881:C:T	50	100	0.93	0.0256
5:115792036:G:T	50	98	1	0.07934
5:115792135:A:G	50	98	1	0.07934
5:115792147:A:T	50	98	1	0.07934
5:115792181:C:T	50	96	0.98	0.2987
5:115792645:G:C	50	98	1	0.07934
5:115792843:G:A	50	98	0.99	0.1363
5:115793456:G:A	48	95.8	0.77	0.05701
5:115793458:G:A	48	87.5	0.87	0.1879
5:115793603:G:A	49	98	0.98	0.1723
5:115793636:C:G	50	100	0.98	0.1164
5:115793905:T:A	50	100	1	0.02451
5:115793973:C:G	50	92	0.97	0.4853
5:115794488:G:A	50	100	0.78	0.04557
5:115795209:C:T	50	100	0.97	0.1293
5:115795229:T:C	50	94	0.96	0.3776
5:115795453:T:C	50	100	0.95	0.3533
5:115795461:A:G	50	100	0.96	0.1334
5:115795992:G:C	50	100	0.66	0.02033
5:115796095:A:G	50	100	0.95	0.415
5:115796220:G:A	50	100	0.99	0.04611
5:115796289:C:G	50	100	0.98	0.4973
5:115796459:T:C	49	100	1	0.02179
5:115796503:A:C	50	100	1	0.01797
5:115796979:G:A	50	100	0.98	0.3887
5:115797214:C:G	50	100	0.99	0.04412
5:115797446:A:C	50	100	1	0.06191
5:115797655:C:A	50	100	0.98	0.01162
5:115797763:G:A	50	100	0.98	0.01162
5:115798967:C:T	50	100	1	0.1073
5:115799096:G:A	50	100	0.99	0.2861
5:115799257:A:G	50	100	1	0.1073
5:115799346:T:C	50	100	1	0.0472
5:115799858:T:C	50	100	1	0.06191
5:115800612:G:C	50	100	1	0.01344
5:115800841:G:A	50	100	0.99	0.01507
5:115801056:C:T	50	100	0.96	0.01344
5:115801447:A:G	50	100	0.99	0.3883
5:115802520:G:T	50	100	1	0.04031
5:115802559:C:G	50	100	0.99	0.2852
5:115802722:A:G	50	100	1	0.06173
5:115802883:T:C	50	100	1	0.1178
5:115803051:G:A	50	100	0.99	0.4897
5:115804446:G:A	50	100	0.97	0.04593
5:115804555:T:C	49	100	1	0.01489
5:115804557:A:G	50	100	1	0.01489
5:115804567:G:A	47	100	0.89	0.01543
5:115804714:T:A	50	100	0.98	0.02052
5:115805399:C:A	50	100	1	0.061
5:115805454:C:T	50	100	0.99	0.05192
5:115805850:A:G	50	98	0.84	0.04829
5:115806022:C:T	50	100	1	0.01797
5:115807048:G:C	50	98	0.99	0.4555
5:115807412:C:G	50	100	1	0.0236
5:115807468:A:C	50	100	1	0.03141
5:115807587:G:A	50	100	0.98	0.2369
5:115807675:G:A	50	100	1	0.05192
5:115807899:G:T	45	100	1	0.03141
5:115808141:G:C	50	100	1	0.01852
5:115808270:C:T	50	100	1	0.05192
5:115808755:C:T	50	100	0.96	0.04031
5:115808969:G:A	50	100	1	0.01489
5:115809156:T:A	50	100	1	0.01852
5:115810719:T:G	50	100	1	0.05664
5:115811136:C:T	50	100	1	0.01235
5:115811404:T:C	50	100	1	0.03177
5:115811900:C:G	50	100	1	0.03177
5:115812009:G:A	50	100	0.98	0.01543
5:115812331:G:T	50	100	1	0.1478
5:115812846:G:A	50	100	1	0.1127
5:115812899:T:G	50	100	1	0.02015
5:115812961:T:C	50	100	0.99	0.4626
5:115813596:C:T	50	100	1	0.03286
5:115814200:G:A	50	100	1	0.01253
5:115814316:G:A	50	100	1	0.0118
5:115814359:G:C	50	100	1	0.1536
5:115814421:T:C	50	98	0.88	0.03214
5:115814442:C:T	50	100	1	0.01924
5:115814637:G:C	50	100	1	0.1547
5:115814828:T:G	50	98	0.99	0.4138
5:115815365:C:G	50	100	1	0.148
5:115815629:A:G	50	100	1	0.112
5:115815783:G:C	50	100	1	0.1527
5:115815829:C:T	50	100	1	0.01344
5:115816074:C:G	50	100	0.98	0.06064
5:115816552:G:A	50	100	1	0.148
5:115816813:C:T	50	100	0.99	0.01235
5:115816997:G:C	50	100	0.99	0.4167
5:115817143:G:C	50	100	1	0.01507
5:115817194:A:T	50	100	1	0.106
5:115817290:A:G	50	100	1	0.0118
5:115817528:T:A	50	100	1	0.05174
5:115818563:T:C	50	100	1	0.04975
5:115819247:T:A	50	100	0.94	0.03377
5:115819315:C:A	50	100	0.98	0.01852
5:115820440:A:G	50	100	1	0.1151
5:115820466:A:C	50	100	1	0.04993
5:115820540:T:G	50	100	1	0.04993
5:115820564:C:G	50	100	1	0.1198
5:115820633:G:T	50	100	1	0.0325
5:115821055:C:A	50	100	1	0.05283
5:115821599:A:C	50	100	1	0.05846
5:115821708:A:C	50	100	1	0.03214
5:115821779:G:A	50	100	0.99	0.3076
5:115822587:A:T	50	100	0.99	0.154
5:115823228:G:T	50	100	1	0.03214
5:115823251:A:G	50	100	0.98	0.09096
5:115823528:T:G	50	100	1	0.03304
5:115823698:C:T	50	100	1	0.15310000000000001
5:115823938:T:C	50	100	1	0.15310000000000001
5:115824019:T:C	50	100	0.86	0.01107
5:115824153:G:A	50	100	1	0.03214
5:115824356:G:A	50	100	1	0.2373
5:115824737:T:C	50	100	0.99	0.4232
5:115824993:G:T	50	100	0.97	0.08914
5:115825420:T:C	50	100	0.99	0.3994
5:115825932:T:G	50	100	1	0.02451
5:115826041:G:T	50	100	1	0.1106
5:115826111:G:A	50	98	0.99	0.2856
5:115826394:A:G	50	100	1	0.04975
5:115826503:C:T	50	100	1	0.03214
5:115826643:A:G	50	100	1	0.01961
5:115826705:T:C	50	100	1	0.03214
5:115827095:C:G	50	100	0.99	0.4448
5:115827312:G:A	50	100	1	0.05265
5:115827496:A:C	50	100	1	0.1193
5:115827899:C:T	50	100	1	0.05247
5:115828297:A:G	50	100	1	0.1191
5:115828787:G:A	50	100	0.98	0.04194
5:115829237:T:G	50	100	1	0.05265
5:115829609:A:G	50	100	1	0.01235
5:115829683:A:G	50	100	1	0.05846
5:115829837:A:C	50	100	1	0.01198
5:115829974:G:A	50	100	1	0.01198
5:115830066:A:G	50	98	1	0.1195
5:115830104:C:T	50	100	1	0.01489
5:115830150:A:C	50	98	1	0.2366
5:115830216:C:A	50	98	0.99	0.2794
5:115830769:A:G	50	100	1	0.1512
5:115831016:C:T	50	98	0.99	0.4953
5:115831079:T:C	50	100	1	0.03177
5:115832199:T:A	50	98	0.99	0.4969
5:115832237:T:A	50	100	1	0.03177
5:115832563:A:C	45	97.8	0.97	0.06518
5:115832571:C:T	34	76.5	0.64	0.02596
5:115832969:A:C	50	98	0.85	0.04775
5:115833266:G:A	50	100	1	0.01235
5:115833907:G:A	50	100	1	0.05846
5:115834223:G:A	50	100	0.99	0.3059
5:115834441:G:C	50	100	1	0.02687
5:115834946:C:T	50	100	1	0.01961
5:115835064:T:C	50	100	0.92	0.02306
5:115835226:T:C	50	100	0.81	0.01144
5:115835738:T:C	50	100	1	0.4971
5:115835911:C:G	50	100	1	0.01362
5:115836158:G:A	50	100	1	0.02687
5:115836182:T:C	50	100	1	0.1193
5:115836429:G:A	50	100	1	0.4526
5:115836533:T:A	50	100	1	0.01235
5:115836613:C:T	50	100	1	0.02687
5:115836766:T:A	50	100	1	0.3048
5:115837981:C:A	50	96	0.96	0.1347
5:115837983:T:C	50	100	1	0.05229
5:115838255:G:A	50	100	1	0.02687
5:115838262:G:A	50	100	1	0.05864
5:115838854:T:C	50	100	1	0.1385
5:115838961:A:C	50	100	1	0.3805
5:115839571:G:C	50	100	1	0.03813
5:115839672:T:C	50	100	1	0.04975
5:115839975:T:C	50	100	1	0.01126
5:115840004:G:A	50	100	0.99	0.4343
5:115840219:T:G	50	100	0.99	0.4336
5:115840318:G:A	50	100	1	0.06373
5:115840380:C:T	50	100	1	0.03268
5:115840391:G:A	50	100	1	0.05846
5:115840495:A:T	50	100	0.91	0.05465
5:115840795:A:G	50	100	0.98	0.1639
5:115840892:A:G	50	100	0.98	0.4599
5:115841317:T:C	50	96	0.98	0.3782
5:115841510:T:C	50	100	0.99	0.01634
5:115841565:C:G	50	100	1	0.1227
5:115841742:G:A	50	100	0.91	0.01162
5:115842024:G:C	50	98	0.83	0.03395
5:115842451:A:C	50	98	1	0.06572
5:115842698:C:T	50	98	0.98	0.4744
5:115842790:G:A	50	100	0.8	0.01126
5:115842836:C:T	50	100	1	0.01997
5:115843166:A:G	50	100	1	0.0659
5:115843457:T:C	50	100	1	0.03431
5:115843543:A:G	50	100	0.99	0.05247
5:115843762:T:C	50	100	0.96	0.02233
5:115843995:T:C	50	98	0.95	0.05537
5:115844026:T:G	50	100	1	0.0659
5:115844719:G:A	50	98	0.98	0.3675
5:115844732:A:G	50	100	0.99	0.05247
5:115845141:C:A	50	100	0.99	0.05247
5:115846130:C:G	50	100	1	0.1373
5:115846446:A:T	50	100	1	0.06481
5:115846758:G:A	50	100	1	0.01779
5:115846909:A:G	50	100	0.99	0.02415
5:115848717:C:G	50	100	1	0.01307
5:115848753:T:C	50	98	0.98	0.3573
5:115848790:T:C	50	100	1	0.06663
5:115850702:T:G	50	100	1	0.03014
5:115851131:T:C	50	100	1	0.03595
5:115851202:T:C	50	96	0.99	0.4749
5:115852332:C:T	50	98	0.99	0.2369
5:115852570:T:A	50	96	1	0.3936
5:115852617:T:C	50	96	1	0.4613
5:115852841:A:G	50	100	1	0.03468
5:115852963:A:G	50	96	1	0.4595
5:115853218:A:G	50	100	0.99	0.03468
5:115853803:A:G	50	98	0.97	0.2734
5:115854967:A:G	50	100	1	0.03468
5:115855654:C:T	50	100	1	0.04176
5:115856145:A:G	50	100	1	0.03123
5:115856336:A:G	50	96	0.92	0.02052
5:115856643:G:T	50	98	0.99	0.4579
5:115856933:G:A	50	98	1	0.3807
5:115856989:C:T	50	98	1	0.205
5:115857394:C:T	50	100	1	0.03577
5:115858282:C:T	50	100	0.99	0.02124
5:115858885:T:C	50	100	0.99	0.1427
5:115859020:A:C	50	100	0.99	0.4991
5:115859071:A:G	50	100	0.99	0.2199
5:115860940:T:C	50	96	0.99	0.1057
5:115861095:A:G	50	96	0.99	0.1051
5:115861642:C:T	50	100	1	0.03359
5:115861865:C:T	48	79.2	0.98	0.4664
5:115862334:A:T	50	100	1	0.0276
5:115862881:G:A	50	100	1	0.03486
5:115863105:G:A	49	98	0.99	0.4784
5:115863237:A:C	50	100	0.96	0.02179
5:115863670:G:A	50	96	0.98	0.04702
5:115863743:A:G	50	100	0.83	0.01126
5:115864123:A:G	50	100	0.99	0.01144
5:115864353:C:G	50	100	1	0.03359
5:115864388:C:A	50	98	1	0.466
5:115864622:G:T	50	98	1	0.1979
5:115864992:A:G	50	100	1	0.03359
5:115865166:G:A	50	100	1	0.03486
5:115865965:T:C	50	100	0.95	0.01325
5:115866091:C:T	50	98	0.97	0.236
5:115868458:C:T	50	98	1	0.1977
5:115868816:A:G	50	100	1	0.01489
5:115868843:T:C	50	100	1	0.4728
5:115868947:A:G	45	91.1	0.64	0.01906
5:115869527:T:G	50	100	1	0.4853
5:115870309:A:G	50	100	1	0.03395
5:115870381:G:A	50	100	0.88	0.01144
5:115870651:A:G	50	100	0.99	0.1977
5:115871168:G:C	50	100	1	0.03522
5:115871170:C:T	50	100	1	0.03522
5:115871182:C:T	50	98	0.99	0.138
5:115871240:C:T	50	96	1	0.4664
5:115871347:A:G	50	98	0.99	0.1503
5:115871914:G:A	50	98	0.99	0.05192
5:115871940:G:A	50	98	0.81	0.03341
5:115872174:C:G	50	98	1	0.01961
5:115873146:A:G	50	98	1	0.236
5:115873345:G:A	50	98	0.82	0.03359
5:115873374:C:G	50	100	1	0.03631
5:115873697:G:T	50	98	1	0.02723
5:115873725:C:G	50	100	1	0.03631
5:115875527:A:G	49	100	0.99	0.4729
5:115875663:C:G	50	100	1	0.03395
5:115875912:A:G	50	100	1	0.04375
5:115876546:T:C	50	100	1	0.04248
5:115877054:T:C	50	98	1	0.1639
5:115877121:G:T	50	98	1	0.1979
5:115877250:A:G	50	98	1	0.04448
5:115878256:T:C	50	98	1	0.1694
5:115878446:A:T	50	100	1	0.03522
5:115878584:G:A	50	98	1	0.2097
5:115879403:G:A	50	96	1	0.4544
5:115879813:G:A	50	100	0.98	0.09041
5:115879846:G:C	50	100	1	0.03395
5:115880146:A:G	50	98	1	0.175
5:115880408:C:G	50	100	0.99	0.02542
5:115881129:T:C	50	100	1	0.1195
5:115881274:G:A	50	98	1	0.4768
5:115881277:C:T	50	98	0.98	0.0679
5:115881338:G:A	50	100	0.99	0.01162
5:115881810:A:T	50	100	1	0.03395
5:115881821:C:T	50	100	1	0.03395
5:115882548:T:C	50	100	1	0.2121
5:115882598:G:T	50	98	1	0.1638
5:115883051:C:T	50	100	0.99	0.1411
5:115883759:G:C	50	100	0.94	0.0541
5:115884145:C:G	50	100	1	0.01071
5:115884522:T:C	50	98	1	0.4688
5:115884761:A:G	50	100	0.93	0.03431
5:115885548:T:C	50	96	0.96	0.1064
5:115885646:A:G	50	98	1	0.1694
5:115885922:A:T	50	98	1	0.474
5:115886208:C:T	50	98	1	0.1645
5:115886309:A:G	50	100	1	0.06463
5:115887338:G:C	50	100	0.99	0.4822
5:115887807:C:T	50	100	1	0.1841
5:115888223:G:A	50	100	1	0.01071
5:115888418:G:A	50	100	0.99	0.2346
5:115888718:G:A	50	100	0.99	0.02996
5:115889714:C:G	50	100	1	0.2404
5:115889828:A:G	50	100	1	0.01507
5:115890418:A:G	50	100	1	0.248
5:115891225:G:A	50	100	1	0.2404
5:115891713:G:C	50	100	1	0.2404
5:115892128:A:G	50	100	1	0.03613
5:115892469:C:T	50	100	1	0.02342
5:115892645:G:A	50	100	1	0.4651
5:115892681:A:G	50	100	1	0.2297
5:115893444:G:A	50	100	1	0.01979
5:115893959:A:C	50	100	1	0.1984
5:115894028:G:A	50	100	1	0.2347
5:115894584:T:C	50	100	1	0.2093
5:115895693:A:G	50	98	1	0.177
5:115895960:C:T	50	100	0.61	0.02233
5:115896390:G:A	50	100	0.97	0.01979
5:115896972:A:G	50	100	1	0.1737
5:115897274:C:A	50	100	1	0.1616
5:115897419:G:A	50	96	0.98	0.2102
5:115898092:G:A	50	100	1	0.03468
5:115898168:A:G	50	100	0.98	0.0207
5:115898882:G:A	50	100	1	0.4826
5:115899064:A:G	50	100	1	0.4744
5:115899105:T:A	50	100	1	0.1939
5:115899393:C:T	50	100	0.96	0.1638
5:115899656:T:C	50	100	1	0.04739
5:115899999:T:C	50	100	1	0.4773
5:115900219:A:G	50	100	1	0.06245
5:115900841:A:G	50	100	0.94	0.01017
5:115900993:A:C	50	100	1	0.1616
5:115901069:G:C	50	100	1	0.03631
5:115901231:G:T	50	98	1	0.2239
5:115901680:G:C	50	98	1	0.1937
5:115901722:T:C	50	98	1	0.1937
5:115901780:T:C	50	98	0.97	0.1601
5:115901864:G:A	50	100	1	0.2525
5:115902182:G:A	50	100	1	0.03468
5:115902370:A:G	50	100	1	0.2146
5:115902518:T:C	50	98	1	0.4829
5:115903019:G:A	48	97.9	1	0.1935
5:115903212:A:G	50	100	1	0.2308
5:115903307:G:A	50	98	1	0.4706
5:115903480:T:C	50	100	0.81	0.02487
5:115903559:A:G	50	100	1	0.2052
5:115903616:G:A	50	100	1	0.09822
5:115903783:T:C	50	100	1	0.2164
5:115904443:T:G	50	98	0.76	0.03431
5:115904458:T:G	50	100	1	0.1681
5:115905437:A:G	50	100	1	0.03504
5:115905857:A:G	50	100	0.99	0.02959
5:115905942:G:A	50	98	0.94	0.01107
5:115906061:C:A	50	100	0.99	0.1926
5:115906445:G:A	50	98	0.99	0.4762
5:115907425:A:C	50	98	0.82	0.02687
5:115908239:G:A	50	98	0.97	0.4889
5:115908677:G:A	50	100	1	0.2536
5:115909049:T:A	50	98	1	0.1995
5:115909982:G:A	50	100	0.99	0.03123
5:115910452:C:T	50	100	0.99	0.02269
5:115910503:T:C	50	98	0.84	0.03377
5:115910906:T:C	50	98	1	0.03522
5:115912447:G:A	50	96	0.95	0.4895
5:115912540:C:T	50	100	0.99	0.0256
5:115913723:T:A	50	100	0.94	0.01525
5:115914036:C:G	50	100	1	0.02251
5:115914575:T:G	50	100	0.97	0.1501
5:115914855:T:C	33	97	1	0.02197
5:115914955:C:G	50	98	0.87	0.03558
5:115915046:G:A	50	100	0.89	0.02288
5:115915135:G:A	50	100	0.99	0.0285
5:115915436:A:G	50	100	0.97	0.1494
5:115915458:C:G	50	100	1	0.02269
5:115915943:A:G	50	100	0.93	0.03341
5:115917073:G:A	50	100	0.97	0.2302
5:115917197:G:C	50	100	0.96	0.2019
5:115917285:T:G	50	100	0.99	0.02996
5:115919026:T:C	50	96	0.94	0.4871
5:115919089:G:T	50	100	0.97	0.02887
5:115919160:A:G	50	100	0.96	0.01434
5:115919860:A:G	50	100	0.97	0.03413
5:115920625:C:T	50	100	0.96	0.02088
5:115920795:G:A	50	100	0.94	0.02106
5:115920876:C:G	50	100	0.99	0.01107
5:115921161:C:A	50	100	0.94	0.2024
5:115921587:G:A	50	100	0.99	0.01561
5:115922270:G:A	50	100	0.92	0.01561
5:115922690:C:T	50	100	0.99	0.01906
5:115922706:T:C	50	94	0.78	0.1311
5:115922778:C:A	50	96	0.95	0.1265
5:115923097:T:C	50	100	0.98	0.02741
5:115923105:T:G	50	100	0.98	0.01126
5:115923258:G:A	50	100	0.84	0.02614
5:115923831:A:C	50	100	0.94	0.01961
5:115924153:G:A	50	100	0.94	0.02233
5:115924215:C:T	50	98	0.96	0.3871
5:115924483:G:A	50	100	0.91	0.02142
5:115924599:C:G	50	100	0.87	0.05828
5:115924618:T:C	50	90	0.97	0.3549
5:115924756:A:G	50	98	0.98	0.02106
5:115924850:G:A	50	98	0.99	0.03086
5:115925618:G:A	50	100	0.98	0.06336
5:115925889:C:T	50	100	0.98	0.0659
5:115926053:G:A	50	98	0.99	0.03504
5:115926752:G:C	50	94	0.98	0.425
5:115926778:T:C	50	94	0.97	0.1854
5:115926785:C:T	50	94	0.98	0.4127
5:115926816:T:C	50	100	0.96	0.01071
5:115926991:T:A	50	86	0.95	0.2084
5:115927133:C:T	50	100	1	0.01198
5:115927399:C:G	50	98	1	0.01398
5:115927437:T:C	50	100	1	0.01961
5:115927658:G:T	50	100	0.99	0.01725
5:115927807:A:G	50	90	0.98	0.3424
5:115928055:G:T	50	100	0.97	0.01507
5:115928156:A:G	50	92	0.98	0.4116
5:115928351:G:C	50	98	0.99	0.0345
5:115928357:C:A	50	100	0.76	0.01271
5:115928654:G:C	50	98	0.97	0.394
5:115928669:G:T	50	100	0.98	0.02469
5:115928680:C:A	50	100	1	0.0158
5:115928938:G:A	49	100	0.96	0.0374
5:115929825:C:G	50	100	1	0.01943
5:115929923:G:T	50	92	0.97	0.3037
5:115930092:G:T	50	100	1	0.01271
5:115930298:C:T	50	98	0.98	0.4143
5:115930347:G:A	50	100	1	0.01271
5:115930377:C:T	48	95.8	0.97	0.1799
5:115930471:C:T	50	98	0.98	0.01107
5:115930480:G:A	49	100	0.99	0.06718
5:115930675:C:T	50	100	1	0.01961
5:115930972:T:C	50	98	0.98	0.07426
5:115931434:G:A	49	100	1	0.01598
5:115931565:T:C	50	100	1	0.01961
5:115931930:A:G	50	100	1	0.01725
5:115932041:T:C	50	98	0.98	0.4094
5:115932271:G:T	50	100	1	0.01906
5:115932422:C:A	50	100	0.92	0.01271
5:115932450:C:A	50	100	1	0.01271
5:115933054:A:C	50	98	0.98	0.4034
5:115933199:C:A	50	98	1	0.01126
5:115933211:G:C	50	100	1	0.02124
5:115933217:G:T	50	100	0.98	0.3696
5:115933223:A:G	50	100	0.99	0.1213
5:115933314:G:A	50	100	0.98	0.3711
5:115933315:G:T	50	100	0.96	0.01271
5:115933571:A:C	50	100	0.99	0.3934
5:115933708:C:T	50	98	0.98	0.02306
5:115933997:C:T	50	100	0.99	0.4684
5:115934093:A:C	50	100	1	0.01906
5:115934180:G:C	50	100	0.99	0.02306
5:115934334:A:G	50	100	1	0.01089
5:115934335:A:G	50	100	0.99	0.4052
5:115934601:C:A	50	98	0.99	0.3709
5:115934729:C:T	50	100	0.99	0.3711
5:115934735:A:G	50	100	0.99	0.3934
5:115934955:T:C	50	100	0.99	0.3711
5:115934997:C:T	50	100	0.99	0.3711
5:115935170:G:A	50	100	0.99	0.3711
5:115935254:A:G	50	100	0.99	0.3936
5:115935647:C:A	50	100	1	0.03214
5:115935845:T:A	50	100	0.99	0.0187
5:115935852:C:T	50	98	1	0.0138
5:115935915:A:G	50	100	0.98	0.01271
5:115935934:C:T	50	100	0.98	0.01271
5:115935949:G:A	50	100	0.99	0.4628
5:115936015:C:T	50	100	1	0.01162
5:115936289:A:G	50	100	0.97	0.09368
5:115936476:G:C	50	100	1	0.01779
5:115936581:A:G	50	100	1	0.01271
5:115936680:A:T	50	100	1	0.02124
5:115937177:G:C	50	100	1	0.01216
5:115937214:A:G	50	100	0.99	0.4365
5:115937511:A:C	50	98	0.98	0.1451
5:115937865:G:A	50	98	1	0.01235
5:115937933:A:G	50	100	0.91	0.04466
5:115937961:G:T	50	100	0.99	0.1086
5:115938046:G:A	50	100	1	0.01434
5:115938255:C:T	50	100	1	0.01616
5:115938391:G:C	50	100	0.99	0.3981
5:115938452:A:G	50	100	1	0.06645
5:115938482:C:A	50	100	1	0.02106
5:115938539:T:C	50	100	1	0.03359
5:115938696:C:T	50	96	0.99	0.4424
5:115938705:G:C	50	100	1	0.02106
5:115938964:G:C	50	100	0.99	0.2117
5:115939430:C:T	50	100	1	0.03177
5:115939531:C:T	50	100	1	0.0216
5:115939664:A:G	50	100	1	0.01271
5:115939706:G:A	50	100	1	0.0138
5:115939719:G:A	50	100	1	0.03468
5:115939726:T:A	50	100	1	0.01216
5:115939794:G:A	50	100	1	0.01235
5:115939851:G:A	50	100	0.98	0.0935
5:115939918:T:C	50	100	0.98	0.09386
5:115940257:G:C	50	100	1	0.112
5:115940739:T:C	50	98	1	0.09949
5:115940889:C:A	50	100	1	0.03468
5:115940973:G:A	50	100	1	0.01416
5:115941201:A:G	50	100	1	0.02088
5:115941253:G:A	50	100	1	0.01362
5:115941377:A:G	50	100	1	0.07389
5:115941380:G:T	50	100	1	0.07698
5:115941495:A:C	50	100	1	0.0345
5:115941519:C:T	50	100	1	0.01271
5:115941716:A:C	50	100	1	0.1382
5:115941807:A:G	50	100	0.99	0.3735
5:115941860:T:C	50	100	0.99	0.3742
5:115941887:C:T	50	100	0.92	0.01852
5:115942222:G:A	50	100	0.99	0.4179
5:115942366:A:G	50	100	1	0.0256
5:115942404:T:C	50	100	1	0.0256
5:115942647:G:A	50	100	0.99	0.3582
5:115942756:C:T	50	100	1	0.09568
5:115942874:G:C	50	100	1	0.3796
5:115942921:C:T	50	100	1	0.08134
5:115943020:T:A	50	100	1	0.3798
5:115943231:G:T	50	100	1	0.09749
5:115943458:T:C	50	98	1	0.1788
5:115943558:A:G	50	100	1	0.08097
5:115943577:C:T	50	96	1	0.1788
5:115943580:T:C	50	94	1	0.1788
5:115943686:A:G	50	100	1	0.03268
5:115943697:T:C	50	100	1	0.02251
5:115943708:C:T	50	98	0.99	0.1797
5:115943793:T:A	50	100	1	0.3822
5:115943903:T:G	50	100	1	0.02142
5:115943908:T:C	50	100	1	0.08097
5:115944047:G:A	50	100	1	0.065
5:115944103:G:A	50	100	1	0.01271
5:115944333:C:T	50	100	1	0.09314
5:115944336:G:T	50	100	1	0.0935
5:115944429:G:A	50	100	1	0.09604
5:115944596:C:T	50	100	1	0.02142
5:115944690:T:C	50	100	1	0.1258
5:115944725:G:T	50	100	1	0.03268
5:115945013:A:G	50	100	1	0.02179
5:115945045:C:T	50	100	1	0.1258
5:115945184:C:G	50	100	1	0.01071
5:115945257:C:A	50	100	1	0.1028
5:115945427:G:A	50	100	1	0.01561
5:115945468:A:C	50	100	1	0.0207
5:115945733:C:T	50	100	1	0.3588
5:115945760:T:A	50	100	1	0.0207
5:115945925:G:C	50	96	1	0.1619
5:115945956:C:G	50	100	1	0.02142
5:115945958:A:T	50	100	1	0.03286
5:115945981:A:G	50	100	0.98	0.01834
5:115946175:A:C	50	100	1	0.02179
5:115946299:G:A	50	100	1	0.01561
5:115946464:A:G	50	100	1	0.03286
5:115946555:A:G	50	100	1	0.3589
5:115946573:C:A	50	96	1	0.04049
5:115946580:T:G	50	100	1	0.07807
5:115946952:G:A	50	96	1	0.01307
5:115946991:A:G	49	100	1	0.03595
5:115947005:G:C	50	100	1	0.03595
5:115947285:T:C	50	96	1	0.3571
5:115947325:C:A	50	100	1	0.09296
5:115947341:C:G	50	100	1	0.03286
5:115947549:T:C	50	100	1	0.03286
5:115947758:C:T	50	100	1	0.09568
5:115947795:A:G	50	100	1	0.02487
5:115948196:C:A	50	100	1	0.02505
5:115948206:A:C	50	98	1	0.04666
5:115948389:T:A	50	100	1	0.08097
5:115948414:G:T	50	100	1	0.3566
5:115948415:T:C	50	100	1	0.3566
5:115948849:T:A	50	96	1	0.1122
5:115948917:A:G	50	98	1	0.4123
5:115948949:T:A	50	100	1	0.01235
5:115949222:G:A	50	100	1	0.3451
5:115949427:T:C	50	98	1	0.142
5:115949636:A:G	50	100	1	0.01235
5:115949665:G:A	50	100	1	0.01162
5:115949792:A:G	50	100	1	0.08079
5:115949817:T:C	50	98	1	0.3214
5:115949953:G:A	50	100	1	0.3446
5:115950014:A:G	50	100	1	0.09296
5:115950362:T:A	50	100	1	0.1805
5:115950462:A:G	50	100	1	0.01398
5:115951063:C:G	50	100	1	0.01235
5:115951132:A:G	50	100	1	0.1881
5:115951245:T:C	50	98	1	0.4299
5:115951493:T:G	50	100	1	0.02469
5:115951567:C:A	50	100	1	0.1605
5:115952071:A:G	50	100	0.97	0.1046
5:115952125:G:T	50	98	1	0.4401
5:115952147:G:A	50	100	1	0.01471
5:115952173:G:C	50	98	1	0.02542
5:115952260:C:G	50	98	0.99	0.4385
5:115952544:T:A	50	100	1	0.3444
5:115952727:C:G	50	98	1	0.09114
5:115952831:C:G	50	100	1	0.01471
5:115952839:C:T	50	96	1	0.4397
5:115952841:C:T	50	96	1	0.4397
5:115953247:G:T	50	100	1	0.01471
5:115953286:A:G	50	100	1	0.01235
5:115953459:C:G	50	98	0.97	0.03377
5:115954314:G:C	50	100	1	0.02651
5:115954690:C:T	50	96	1	0.02651
5:115954815:G:A	50	100	1	0.01162
5:115955089:T:G	50	100	1	0.01997
5:115955096:T:C	50	100	1	0.04121
5:115955309:A:G	50	100	1	0.02669
5:115955594:G:A	50	100	0.99	0.1137
5:115955788:T:C	50	100	1	0.0167
5:115955912:T:G	50	100	1	0.04085
5:115955927:A:T	50	100	1	0.03105
5:115956259:A:G	50	100	0.98	0.09659
5:115956341:G:T	50	100	1	0.02614
5:115956465:C:T	50	96	0.98	0.4869
5:115956954:G:T	50	98	1	0.1467
5:115956959:A:G	50	100	0.98	0.1779
5:115957148:C:T	50	100	0.99	0.2912
5:115957165:A:G	50	98	0.98	0.4503
5:115957301:C:T	50	100	0.99	0.2905
5:115957535:G:A	50	100	0.96	0.01452
5:115957629:A:G	50	100	1	0.01852
5:115957688:A:T	50	100	1	0.02033
5:115957836:A:G	50	100	1	0.02324
5:115957890:T:C	50	100	1	0.01325
5:115957915:T:C	50	98	1	0.2914
5:115958157:C:T	50	100	0.94	0.01761
5:115958487:C:T	50	100	1	0.2939
5:115958536:A:G	50	100	1	0.177
5:115958632:T:C	50	100	0.99	0.3731
5:115958837:T:C	50	100	1	0.5
5:115959035:G:T	50	100	0.94	0.01289
5:115959060:A:G	50	100	1	0.2941
5:115959485:G:A	50	100	0.99	0.3437
5:115959660:C:T	50	100	1	0.2921
5:115959694:T:C	50	100	1	0.1443
5:115959903:C:T	50	100	1	0.01507
5:115960195:G:T	50	100	0.99	0.02015
5:115960248:T:C	50	100	1	0.2921
5:115960385:T:G	50	100	1	0.2921
5:115960870:A:C	50	100	0.99	0.0207
5:115961076:G:A	50	100	1	0.02596
5:115961243:C:G	50	100	1	0.1935
5:115961248:G:C	50	100	0.97	0.1264
5:115961356:A:G	47	91.5	0.97	0.03885
5:115961358:A:G	47	85.1	0.95	0.2337
5:115961360:G:A	49	83.7	0.97	0.2144
5:115961363:C:A	49	100	1	0.01071
5:115962306:G:A	50	100	0.81	0.01017
5:115962535:G:C	50	100	1	0.1894
5:115962681:C:T	49	100	1	0.1892
5:115962778:T:C	50	98	1	0.1897
5:115962821:A:G	50	98	1	0.1948
5:115963280:C:T	50	100	1	0.3451
5:115963645:A:G	50	100	1	0.1897
5:115964013:T:C	50	100	0.76	0.02197
5:115964039:A:G	50	100	0.98	0.02578
5:115964129:G:C	50	100	1	0.01344
5:115964263:A:G	50	100	1	0.01561
5:115964361:C:T	50	100	1	0.4602
5:115964425:C:A	50	100	0.98	0.02832
5:115964567:A:G	50	100	0.99	0.2731
5:115964584:C:T	50	100	1	0.459
5:115964660:G:C	50	100	1	0.04684
5:115964701:T:G	50	100	1	0.1363
5:115964802:A:G	50	100	1	0.197
5:115964841:G:A	50	98	0.99	0.1356
5:115965003:G:T	49	100	0.99	0.1126
5:115965294:G:A	50	100	0.99	0.4305
5:115965437:T:C	50	100	1	0.02269
5:115965537:G:A	50	100	1	0.1645
5:115965687:T:A	50	100	1	0.2709
5:115966128:A:C	50	100	1	0.01743
5:115966330:T:C	50	100	1	0.1897
5:115966369:A:C	50	100	1	0.1895
5:115966514:A:T	50	100	1	0.01543
5:115966748:C:A	50	100	1	0.1396
5:115966807:C:A	50	100	1	0.2068
5:115966937:A:G	50	100	1	0.4094
5:115966963:C:T	50	100	1	0.1396
5:115967065:C:A	50	100	1	0.2048
5:115967213:C:G	50	100	1	0.1736
5:115967244:C:A	50	100	0.87	0.01071
5:115967253:T:C	50	100	1	0.0325
5:115967481:T:C	50	100	1	0.1396
5:115967696:C:A	50	98	1	0.2044
5:115968034:G:A	50	100	1	0.06972
5:115968207:T:C	50	100	1	0.1739
5:115968555:C:T	50	100	1	0.0886
5:115968697:T:A	50	100	1	0.1396
5:115968824:T:A	50	100	1	0.4078
5:115969161:G:A	50	100	1	0.2033
5:115969192:T:G	50	100	1	0.07244
5:115969287:A:G	50	100	1	0.1737
5:115969331:T:G	50	100	1	0.405
5:115969429:C:A	50	100	1	0.2039
5:115969497:T:G	50	100	1	0.01144
5:115969714:C:T	50	100	1	0.3922
5:115969876:C:T	50	100	0.99	0.05664
5:115970016:C:G	50	100	1	0.05465
5:115970029:C:T	50	100	1	0.1737
5:115970107:C:T	50	100	1	0.0581
5:115970141:T:C	50	100	1	0.05628
5:115970269:A:G	50	100	1	0.3922
5:115970340:A:G	50	100	1	0.1881
5:115970424:C:G	50	98	1	0.06046
5:115970529:C:T	50	100	1	0.2079
5:115970596:G:A	50	100	1	0.2175
5:115970632:A:G	50	98	1	0.1496
5:115971353:A:C	50	100	1	0.0158
5:115971392:G:A	50	100	1	0.2079
5:115971397:A:G	50	100	1	0.4078
5:115971398:A:G	50	100	1	0.01561
5:115971569:T:C	50	100	1	0.4078
5:115971583:A:C	50	100	1	0.01743
5:115971595:C:T	50	100	1	0.2095
5:115971988:T:C	50	98	0.86	0.01961
5:115972129:C:T	50	100	1	0.3962
5:115972176:T:C	50	100	1	0.1494
5:115972177:G:A	50	100	1	0.02723
5:115972545:C:A	50	100	1	0.01543
5:115972731:G:T	50	100	1	0.05156
5:115972738:T:C	50	100	1	0.4098
5:115972842:G:A	50	100	1	0.01144
5:115973024:G:A	50	100	1	0.2037
5:115973086:G:A	50	100	1	0.1561
5:115973273:T:C	50	100	0.99	0.1725
5:115973350:G:T	50	100	1	0.3963
5:115973477:G:C	50	100	1	0.01307
5:115973525:C:A	50	100	1	0.3963
5:115973816:C:T	50	100	1	0.06609
5:115973900:G:A	50	100	1	0.1895
5:115974105:T:C	50	98	1	0.06046
5:115974285:C:T	50	100	1	0.3969
5:115974301:C:G	50	100	1	0.0305
5:115974350:C:A	50	100	1	0.3967
5:115974507:G:T	50	100	0.99	0.04811
5:115974596:C:G	50	100	0.99	0.01743
5:115974722:C:T	50	100	1	0.02723
5:115974760:T:C	50	98	0.89	0.03794
5:115974912:G:A	50	100	1	0.01271
5:115975003:G:T	50	100	1	0.4628
5:115975063:C:T	50	100	1	0.05428
5:115975616:A:T	50	100	1	0.01561
5:115975619:C:T	50	100	1	0.3967
5:115975665:A:G	50	98	1	0.06046
5:115975832:T:C	50	100	1	0.02723
5:115976018:G:A	50	100	1	0.0541
5:115976080:C:T	50	100	0.99	0.04847
5:115976193:G:T	50	100	1	0.02741
5:115976231:G:A	50	98	0.99	0.1427
5:115976237:C:T	50	100	1	0.06536
5:115976515:G:A	50	100	0.99	0.01725
5:115976602:G:T	50	100	1	0.01707
5:115976605:A:G	50	100	0.86	0.01362
5:115976974:A:G	50	100	1	0.1485
5:115977080:G:T	50	100	1	0.2048
5:115977085:C:A	50	100	0.99	0.1115
5:115977251:G:A	50	100	1	0.06518
5:115977511:C:T	50	100	1	0.4608
5:115977533:G:A	50	100	1	0.02705
5:115977771:C:A	50	100	1	0.3991
5:115977773:A:G	50	98	1	0.06028
5:115977821:G:A	50	100	1	0.0679
5:115978202:G:A	50	100	0.98	0.05428
5:115978424:C:T	50	100	0.99	0.4136
5:115978678:A:G	50	96	0.9	0.04012
5:115978705:G:A	50	100	1	0.04793
5:115978761:A:G	50	100	1	0.1875
5:115978805:G:A	50	100	0.94	0.01725
5:115978852:C:G	50	100	0.93	0.01707
5:115979159:T:C	50	100	1	0.01271
5:115979431:G:A	50	98	0.98	0.4444
5:115979711:A:G	50	100	1	0.02251
5:115979933:T:C	50	100	1	0.01307
5:115979979:A:G	50	100	0.98	0.07317
5:115980004:C:T	50	100	0.98	0.09168
5:115980022:A:G	50	100	1	0.02778
5:115980059:G:A	50	100	0.99	0.07317
5:115980102:C:T	50	100	0.97	0.01307
5:115980247:A:G	50	100	0.99	0.1164
5:115980891:A:G	50	98	0.95	0.07171
5:115980895:A:G	50	100	1	0.0285
5:115981052:G:A	50	98	0.66	0.01235
5:115981374:C:T	50	96	0.96	0.4715
5:115981553:A:C	50	100	1	0.01344
5:115981632:A:T	50	98	0.96	0.1944
5:115981893:G:T	50	100	1	0.01543
5:115981999:G:A	50	96	0.95	0.4724
5:115982160:T:C	50	100	0.99	0.0256
5:115982173:G:A	50	100	0.96	0.05973
5:115982191:G:A	50	96	0.98	0.4432
5:115982198:T:C	50	100	0.97	0.2958
5:115982272:C:G	50	100	0.98	0.1897
5:115982297:C:T	50	100	1	0.02215
5:115982494:G:C	50	100	0.96	0.07771
5:115982606:G:A	50	100	0.98	0.2159
5:115982721:C:T	50	100	1	0.248
5:115982887:C:A	50	100	1	0.0216
5:115984214:C:T	50	100	0.94	0.05301
5:115984410:G:A	50	100	1	0.1995
5:115984518:A:T	50	100	0.98	0.07988
5:115984811:G:A	50	100	1	0.01434
5:115984911:C:T	50	98	0.98	0.2168
5:115985206:C:T	50	100	1	0.02687
5:115985427:G:A	50	100	0.99	0.4423
5:115985500:A:G	50	100	0.99	0.1992
5:115985787:G:A	50	100	0.99	0.4911
5:115985858:C:T	50	100	1	0.03304
5:115986051:T:C	50	100	0.99	0.3243
5:115986078:C:T	50	100	0.96	0.02324
5:115986122:T:G	50	100	1	0.4664
5:115986136:G:A	50	100	0.99	0.2268
5:115986459:G:T	50	100	0.99	0.3237
5:115986464:C:T	50	100	0.99	0.09804
5:115986750:T:C	50	100	0.99	0.1429
5:115986792:C:T	50	100	0.99	0.1075
5:115987125:G:A	50	100	0.99	0.2727
5:115987218:C:T	50	100	1	0.0325
5:115987519:C:T	50	100	0.96	0.02959
5:115987537:G:A	50	100	0.99	0.1055
5:115987792:T:C	50	100	0.99	0.1429
5:115987994:G:A	50	100	0.99	0.2553
5:115988027:A:G	50	100	0.99	0.1429
5:115988087:A:G	50	100	0.99	0.1416
5:115988109:T:C	50	100	1	0.02124
5:115988252:C:A	50	100	0.95	0.04339
5:115988496:T:C	50	100	0.99	0.1416
5:115988595:T:G	50	100	0.99	0.3317
5:115988602:A:G	50	100	0.99	0.08043
5:115988631:C:G	50	100	1	0.02578
5:115989056:C:A	50	100	0.99	0.10780000000000001
5:115989218:G:A	50	100	0.94	0.02451
5:115989230:G:A	50	100	1	0.3898
5:115989241:A:G	50	100	1	0.3223
5:115989242:A:C	50	100	1	0.02687
5:115989582:T:C	50	100	1	0.4524
5:115989674:G:T	50	100	1	0.234
5:115989773:G:A	50	100	1	0.1781
5:115989884:C:T	49	100	0.98	0.06064
5:115990547:A:G	50	100	1	0.08043
5:115990555:G:C	50	100	1	0.3154
5:115990564:T:C	50	100	1	0.4831
5:115990856:G:A	50	100	0.99	0.1055
5:115990998:A:C	49	100	1	0.1418
5:115991066:T:C	50	100	0.99	0.06046
5:115991101:T:C	50	100	0.99	0.05973
5:115991127:C:T	50	100	1	0.02923
5:115991216:C:G	50	100	1	0.01489
5:115991343:C:T	50	100	0.96	0.01362
5:115991356:A:G	50	100	0.99	0.10780000000000001
5:115991745:C:T	50	100	1	0.2649
5:115991750:A:G	50	100	1	0.3221
5:115991781:G:A	50	100	1	0.2475
5:115991999:C:T	50	100	0.99	0.03105
5:115992019:C:T	50	100	0.9	0.03232
5:115992026:T:G	50	100	0.99	0.05973
5:115992071:C:G	50	100	1	0.04285
5:115992072:C:A	50	100	1	0.04285
5:115992543:C:T	50	100	1	0.02959
5:115992596:A:C	50	100	0.92	0.02959
5:115992739:T:C	50	100	1	0.2226
5:115992751:T:C	50	100	1	0.09858
5:115992928:G:A	50	100	1	0.1412
5:115993015:C:G	50	100	1	0.02959
5:115993218:A:G	50	100	1	0.2226
5:115993245:G:A	50	100	1	0.04484
5:115993553:G:T	50	100	0.98	0.2224
5:115993596:T:C	50	100	1	0.2226
5:115994001:G:A	50	100	1	0.0216
5:115994038:A:C	50	98	1	0.2224
5:115994297:T:C	50	100	0.99	0.1866
5:115994450:G:C	50	100	1	0.1429
5:115994565:G:T	50	100	1	0.2226
5:115994579:G:A	50	100	0.99	0.2727
5:115994797:G:A	50	100	0.99	0.4134
5:115995032:C:T	50	100	0.87	0.01235
5:115995230:T:C	50	100	1	0.4951
5:115995283:A:G	50	100	0.99	0.08479
5:115995373:A:C	50	96	0.99	0.2741
5:115995421:T:C	50	100	0.99	0.4666
5:115995638:A:G	50	100	1	0.4668
5:115995641:A:C	50	98	1	0.2634
5:115995718:A:G	50	98	1	0.291
5:115995771:A:T	50	100	0.99	0.1614
5:115995981:T:C	50	100	0.98	0.08696
5:115995987:C:T	50	100	0.99	0.08733
5:115996106:A:T	50	100	1	0.1423
5:115996279:T:A	50	100	0.99	0.07988
5:115996471:C:A	50	100	0.99	0.08751
5:115996472:G:A	50	100	1	0.02959
5:115996478:T:G	50	100	1	0.408
5:115996522:T:C	50	100	1	0.2896
5:115996764:G:A	50	100	1	0.4326
5:115996786:G:C	50	100	1	0.4326
5:115996815:T:C	50	100	1	0.4328
5:115996905:C:A	50	100	1	0.2894
5:115996930:T:A	50	100	1	0.1427
5:115996985:G:A	50	100	1	0.4326
5:115997191:C:T	50	100	1	0.08842
5:115997432:G:A	50	100	0.99	0.06064
5:115997518:G:C	50	100	1	0.1719
5:115997523:G:A	50	100	1	0.01271
5:115997536:C:A	50	100	1	0.01307
5:115997566:C:T	50	100	1	0.4336
5:115997728:G:T	50	100	0.97	0.1071
5:115997888:A:G	50	100	1	0.02433
5:115997973:T:C	50	100	0.97	0.08297
5:115998126:G:A	50	100	0.99	0.08787
5:115998346:A:G	50	100	0.99	0.4352
5:115998352:G:T	50	100	0.99	0.08787
5:115998446:C:T	50	100	0.99	0.2734
5:115998654:C:A	50	100	1	0.4317
5:115998877:T:G	50	100	0.98	0.06209
5:115999047:T:C	50	100	0.99	0.1026
5:115999135:C:G	50	100	1	0.1427
5:115999196:G:A	50	100	1	0.3243
5:115999217:A:G	50	100	0.99	0.06863
5:115999516:T:C	50	98	1	0.01471
5:116000037:G:C	50	100	0.99	0.0886
5:116000105:G:A	50	100	0.99	0.0886
5:116000222:C:G	50	98	1	0.2898
5:116000334:A:G	50	100	0.99	0.06064
5:116000438:G:A	50	100	1	0.01271
5:116000518:G:A	50	100	0.99	0.128
5:116001165:T:C	50	100	1	0.2832
5:116001469:G:A	50	100	0.89	0.01253
5:116001689:G:A	50	100	0.99	0.0138
5:116002105:C:T	50	100	0.92	0.03504
5:116002537:A:T	50	100	1	0.1483
5:116003007:T:C	50	100	0.99	0.4348
5:116003035:G:A	50	100	0.98	0.1423
5:116003187:A:T	50	100	1	0.02433
5:116003261:G:T	50	100	0.97	0.04666
5:116003389:A:G	50	100	1	0.1398
5:116003568:G:T	49	98	1	0.1474
5:116003675:G:A	50	100	0.96	0.01452
5:116003926:C:A	50	100	0.89	0.03667
5:116004206:A:T	50	100	0.98	0.08842
5:116004327:G:A	50	100	1	0.4337
5:116004448:C:G	50	100	1	0.3424
5:116004626:A:T	50	100	0.94	0.01271
5:116004692:T:C	50	100	0.99	0.146
5:116004798:G:A	50	100	0.92	0.03704
5:116004892:A:T	50	100	0.99	0.4586
5:116004982:A:C	50	100	0.98	0.05973
5:116005331:A:G	50	98	0.99	0.4497
5:116005862:G:A	50	100	0.83	0.03395
5:116005914:G:T	50	100	0.97	0.1883
5:116005941:G:C	50	100	0.97	0.1872
5:116006101:T:C	50	100	1	0.01979
5:116006341:C:G	50	100	1	0.1019
5:116006362:G:T	50	100	0.97	0.0285
5:116006734:A:T	50	100	0.97	0.02869
5:116006862:A:T	50	100	0.98	0.2411
5:116007006:T:C	50	100	0.98	0.1658
5:116007045:A:G	50	98	0.75	0.01816
5:116007216:T:A	50	100	1	0.08533
5:116007449:A:T	50	100	0.99	0.305
5:116007621:T:C	50	100	1	0.08515
5:116007638:T:C	50	100	1	0.08515
5:116007673:C:T	50	100	1	0.01525
5:116007687:A:G	50	100	0.97	0.2489
5:116007773:A:C	50	100	0.85	0.03504
5:116007809:G:C	50	100	0.99	0.4267
5:116007887:A:G	50	100	0.98	0.02923
5:116007980:G:C	50	98	0.97	0.1565
5:116008022:C:T	50	100	0.99	0.4397
5:116008079:T:C	50	100	0.98	0.2484
5:116008080:G:A	50	100	1	0.01325
5:116008104:G:A	50	98	0.99	0.4399
5:116008236:C:T	49	100	0.99	0.4388
5:116008261:A:G	49	100	0.99	0.4426
5:116008527:C:A	50	100	0.99	0.4421
5:116008699:C:T	50	100	0.96	0.02832
5:116008833:T:A	50	100	0.99	0.4421
5:116009129:G:C	50	100	1	0.1137
5:116009298:A:G	50	100	0.73	0.02451
5:116009418:G:A	50	100	0.98	0.2402
5:116009842:C:T	50	100	0.98	0.4348
5:116009878:A:G	50	100	1	0.08479
5:116010115:A:G	50	100	1	0.0846
5:116010548:T:G	50	100	0.98	0.1912
5:116010935:C:T	50	100	1	0.1017
5:116011155:C:G	50	100	0.99	0.1017
5:116011312:G:A	50	100	1	0.01634
5:116011322:T:G	50	100	0.96	0.0285
5:116011600:A:G	50	100	0.96	0.2518
5:116011804:T:C	50	100	0.99	0.4617
5:116011808:A:T	50	100	1	0.08424
5:116011897:A:G	50	100	1	0.0915
5:116012644:A:G	50	100	0.97	0.2033
5:116013065:G:C	50	100	0.98	0.1138
5:116013119:G:A	50	100	0.97	0.1565
5:116013606:C:A	50	98	0.96	0.13
5:116013678:C:T	50	100	0.95	0.203
5:116013850:C:A	50	100	0.95	0.02378
5:116013878:A:C	50	100	0.98	0.01906
5:116013985:A:G	50	100	0.97	0.1098
5:116014026:T:C	50	100	0.96	0.2916
5:116014729:A:G	50	98	0.77	0.01888
5:116014837:T:C	50	100	0.98	0.08061
5:116014994:A:G	50	100	1	0.01071
5:116015453:T:G	50	100	0.97	0.268
5:116015527:G:A	50	100	0.97	0.27
5:116015544:C:A	50	100	0.97	0.1133
5:116015801:C:T	50	100	0.96	0.1903
5:116016305:C:T	50	100	1	0.01053
5:116016473:C:A	50	100	1	0.01053
5:116016519:C:T	50	100	0.92	0.06736
5:116016604:A:G	50	100	0.92	0.09223
5:116016757:T:C	50	100	1	0.01289
5:116016941:G:T	50	100	0.97	0.1823
5:116016986:G:A	50	100	0.9	0.04503
5:116017347:T:A	50	94	0.86	0.1002
5:116017383:C:T	50	96	0.89	0.06718
5:116017672:T:C	50	98	0.87	0.1104
5:116017674:A:C	50	100	0.94	0.04049
5:116017971:C:T	50	100	0.96	0.1236
5:116018262:C:G	50	100	1	0.02542
5:116018360:T:G	50	100	1	0.02088
5:116018397:C:T	50	100	1	0.04103
5:116018501:C:T	50	100	1	0.0256
5:116018505:A:T	50	100	0.97	0.1398
5:116018518:C:T	50	100	0.99	0.04339
5:116018672:A:G	50	100	0.99	0.2538
5:116018684:G:A	50	100	0.99	0.2538
5:116018791:C:A	50	100	0.99	0.272
5:116018886:G:A	50	100	0.99	0.2544
5:116019005:G:A	50	100	0.99	0.2538
5:116019083:A:G	50	100	1	0.03867
5:116019282:C:A	50	98	0.99	0.2538
5:116019283:T:C	50	98	0.99	0.2538
5:116019417:T:C	50	100	0.99	0.254
5:116019501:T:C	50	100	1	0.0305
5:116019550:T:C	50	100	0.99	0.01089
5:116019642:T:C	50	100	0.97	0.05465
5:116019686:C:T	50	100	1	0.03867
5:116020229:G:T	50	100	1	0.01743
5:116020320:T:G	50	100	1	0.2694
5:116020378:T:G	50	100	1	0.2687
5:116020380:C:T	50	100	1	0.236
5:116020455:G:C	50	98	0.98	0.3154
5:116020489:C:T	50	100	1	0.05792
5:116020536:A:T	50	100	0.99	0.1924
5:116020540:A:T	50	100	1	0.05846
5:116020745:G:A	50	100	0.97	0.05501
5:116020907:G:C	50	100	1	0.05828
5:116020955:G:A	50	100	0.78	0.01216
5:116020975:A:G	50	100	0.98	0.05973
5:116021083:G:A	50	100	1	0.03141
5:116021134:T:C	50	100	1	0.05792
5:116021137:A:G	50	98	0.98	0.2785
5:116021187:T:G	50	98	0.98	0.2801
5:116021188:T:C	50	100	1	0.05828
5:116021237:A:C	50	100	1	0.05773
5:116021355:T:A	50	100	1	0.03286
5:116021450:A:G	50	100	1	0.03286
5:116021522:A:G	50	100	1	0.03286
5:116021543:C:T	50	100	1	0.05773
5:116021785:T:A	50	100	1	0.01126
5:116021856:C:G	50	100	1	0.03141
5:116021961:G:T	50	100	1	0.05846
5:116021979:T:A	50	100	0.91	0.05792
5:116021996:G:C	50	100	1	0.05846
5:116022184:G:T	50	100	0.98	0.01797
5:116022440:G:A	50	100	1	0.02705
5:116022493:C:T	50	98	0.94	0.1485
5:116022585:A:G	50	98	0.97	0.4016
5:116022620:A:G	50	100	1	0.1198
5:116022897:A:G	50	100	1	0.1147
5:116022966:A:G	50	100	1	0.195
5:116023152:C:T	50	100	1	0.02342
5:116023304:C:T	50	100	0.98	0.1997
5:116023393:A:G	50	100	1	0.01325
5:116023535:A:G	50	100	0.97	0.03268
5:116023640:C:T	50	100	0.97	0.03141
5:116023674:C:G	50	100	0.98	0.06064
5:116023793:G:T	50	100	1	0.1378
5:116023843:A:G	50	98	0.95	0.1845
5:116024628:G:T	50	100	0.99	0.1287
5:116024645:A:C	50	98	0.98	0.2505
5:116024927:T:C	50	100	0.98	0.313
5:116025142:C:G	50	100	0.94	0.03577
5:116025338:G:A	50	100	0.99	0.14
5:116025491:G:A	50	100	0.99	0.3813
5:116026294:A:T	50	100	1	0.01543
5:116026451:A:G	50	100	0.99	0.3898
5:116027584:T:G	50	100	0.98	0.1037
5:116027598:G:T	50	100	1	0.02142
5:116027601:T:C	50	100	1	0.02142
5:116027656:A:G	50	100	0.99	0.1285
5:116027840:A:G	50	100	0.98	0.01797
5:116027890:G:A	50	100	0.99	0.1309
5:116027895:A:G	50	100	0.99	0.362
5:116028237:A:C	50	100	0.99	0.3791
5:116028647:T:C	50	100	0.99	0.1147
5:116028925:C:T	50	98	0.93	0.1322
5:116028959:G:A	50	100	1	0.3789
5:116029137:G:A	50	100	1	0.3789
5:116029640:G:T	50	100	0.98	0.1285
5:116029707:T:C	50	100	1	0.2404
5:116030129:A:G	50	100	0.98	0.1104
5:116030259:A:G	50	100	1	0.01834
5:116030759:G:A	50	100	1	0.04012
5:116030782:A:C	50	100	1	0.03159
5:116031028:G:A	50	98	0.94	0.01071
5:116031093:A:G	50	100	1	0.01235
5:116031121:G:T	50	100	1	0.02142
5:116031228:C:T	50	100	0.99	0.4337
5:116031327:A:G	50	100	1	0.2551
5:116031508:G:C	50	100	0.99	0.4744
5:116031659:G:C	50	100	1	0.04067
5:116032076:C:A	50	100	1	0.01162
5:116032208:C:T	50	100	0.92	0.02397
5:116032337:G:A	50	98	1	0.2397
5:116032496:C:G	50	100	1	0.01053
5:116032829:G:C	50	100	0.99	0.4348
5:116032882:C:T	50	100	1	0.2398
5:116032907:C:T	50	100	1	0.2442
5:116033104:C:T	50	100	1	0.01943
5:116033247:A:T	50	100	1	0.0305
5:116033305:T:C	50	100	1	0.05283
5:116033313:T:C	50	100	0.99	0.4343
5:116033373:T:C	50	100	1	0.05283
5:116033377:A:G	50	100	1	0.2544
5:116033432:G:C	50	100	1	0.2393
5:116033686:C:G	50	98	1	0.01126
5:116033744:A:G	50	100	1	0.05283
5:116033810:A:C	50	100	1	0.2446
5:116033896:C:T	50	100	1	0.03776
5:116034215:A:G	50	98	0.99	0.01126
5:116034218:A:C	50	100	1	0.354
5:116034455:G:A	50	100	0.97	0.02142
5:116034614:T:C	50	100	0.99	0.1866
5:116034749:T:C	50	100	1	0.2464
5:116034918:G:T	50	100	0.99	0.4808
5:116035053:G:A	50	100	1	0.02179
5:116035385:C:T	50	100	1	0.04684
5:116035505:A:G	50	100	1	0.01816
5:116035574:A:C	50	100	1	0.05519
5:116035598:T:C	50	100	1	0.06954
5:116035831:T:C	50	100	1	0.382
5:116035871:A:G	50	100	1	0.02905
5:116035974:T:C	50	100	0.98	0.01906
5:116036281:C:T	50	100	0.99	0.4417
5:116036532:C:T	50	100	0.99	0.1414
5:116036535:G:A	50	100	0.99	0.4461
5:116036591:G:C	50	100	1	0.01289
5:116036944:G:A	50	100	0.99	0.1418
5:116037410:A:G	50	100	1	0.05174
5:116037411:G:C	50	100	0.98	0.05174
5:116037483:C:T	50	100	0.99	0.13
5:116037484:G:A	50	100	1	0.299
5:116037680:T:C	50	100	1	0.04158
5:116037724:T:C	50	100	0.99	0.3025
5:116038027:A:C	50	100	0.98	0.4405
5:116038060:G:T	50	100	1	0.04267
5:116038544:G:A	50	100	0.94	0.01162
5:116038646:A:T	50	100	0.98	0.4078
5:116038905:G:A	50	100	0.98	0.413
5:116039238:A:T	50	98	0.99	0.282
5:116039263:A:G	50	100	0.99	0.04938
5:116039537:G:A	49	100	0.99	0.01053
5:116039687:A:G	50	100	1	0.01289
5:116039763:A:T	50	100	0.98	0.4009
5:116039808:T:C	50	100	0.89	0.01126
5:116040210:T:C	50	100	1	0.01107
5:116040218:T:C	50	100	1	0.01325
5:116040371:G:A	50	100	0.95	0.05574
5:116040391:C:T	50	98	0.95	0.2248
5:116040515:G:A	50	96	0.91	0.1995
5:116040605:G:T	50	100	0.89	0.04103
5:116040612:T:C	50	100	0.77	0.01253
5:116040646:T:C	50	92	0.87	0.3549
5:116040692:T:C	50	100	0.8	0.01126
5:116040744:T:C	50	76	0.81	0.4806
5:116040767:G:A	50	88	0.84	0.1801
5:116040828:A:T	50	100	0.93	0.02088
5:116040849:C:T	50	88	0.88	0.4855
5:116040850:G:A	50	86	0.89	0.4305
5:116040928:T:C	50	98	0.85	0.08043
5:116040958:A:C	49	100	0.96	0.01289
5:116041006:T:C	50	88	0.87	0.4326
5:116041249:C:T	50	100	0.92	0.1235
5:116041269:C:T	50	96	0.74	0.1022
5:116041411:C:T	50	96	0.76	0.1
5:116041453:C:T	50	98	0.93	0.1126
5:116041471:A:G	50	100	0.96	0.02869
5:116041568:T:C	50	100	0.96	0.02342
5:116041712:C:G	50	100	1	0.01707
5:116041781:G:A	50	100	0.84	0.0256
5:116041978:G:A	50	100	1	0.01107
5:116042159:A:G	50	100	0.94	0.02596
5:116042319:T:G	50	100	0.9	0.03395
5:116042406:T:C	50	100	0.96	0.1585
5:116042411:G:A	50	100	0.9	0.02106
5:116042451:C:T	50	100	0.99	0.07898
5:116042563:C:G	50	100	1	0.01725
5:116042571:A:G	50	100	1	0.01743
5:116042583:A:G	50	100	0.99	0.1026
5:116042651:A:G	50	100	1	0.01852
5:116042824:T:G	50	98	0.96	0.1362
5:116042855:G:A	50	100	0.73	0.01344
5:116042866:A:G	50	100	1	0.08079
5:116042875:C:G	50	100	1	0.0138
5:116042933:T:C	50	100	0.89	0.03268
5:116043259:A:G	50	100	0.92	0.02179
5:116043273:A:G	50	100	1	0.02651
5:116043289:T:C	50	98	0.83	0.06173
5:116043341:A:G	50	100	1	0.02142
5:116043830:T:G	50	100	1	0.01725
5:116043945:C:T	50	100	1	0.1104
5:116044010:A:T	50	100	1	0.01398
5:116044287:G:A	50	100	1	0.02614
5:116044313:C:A	50	100	1	0.01398
5:116044327:C:G	50	100	1	0.01126
5:116044358:G:A	50	94	0.97	0.4966
5:116044378:C:T	50	100	1	0.1107
5:116044401:A:G	50	100	1	0.06118
5:116044482:C:T	50	100	1	0.02197
5:116044529:C:T	50	100	0.97	0.02614
5:116044615:A:G	50	100	1	0.06118
5:116044630:G:A	50	100	1	0.02197
5:116044642:A:T	50	100	1	0.0207
5:116044679:G:A	50	100	0.88	0.0216
5:116044680:A:T	50	100	1	0.02197
5:116044694:C:T	50	100	1	0.01398
5:116044876:A:G	50	100	1	0.02633
5:116044990:G:C	50	100	0.88	0.02106
5:116045026:G:C	50	100	1	0.02614
5:116045049:C:T	50	100	0.98	0.4383
5:116045154:A:G	50	100	1	0.02669
5:116045484:T:C	49	100	1	0.01416
5:116045496:C:G	49	100	1	0.02796
5:116045789:C:T	49	100	0.93	0.04448
5:116046400:A:C	50	100	1	0.3949
5:116046634:A:G	50	100	0.99	0.3157
5:116046762:T:C	50	100	1	0.2476
5:116046789:G:T	50	100	1	0.3168
5:116046825:T:C	50	100	1	0.3105
5:116046903:G:A	50	100	1	0.2545
5:116046954:G:C	50	100	1	0.2487
5:116047007:C:T	50	98	0.94	0.0768
5:116047059:C:A	50	100	1	0.3194
5:116047264:T:A	50	100	1	0.3192
5:116047312:G:C	50	100	1	0.2511
5:116047965:C:T	50	100	1	0.2689
5:116048397:C:T	50	100	1	0.01688
5:116048550:T:A	50	100	1	0.2605
5:116048649:A:G	50	100	1	0.2513
5:116049516:G:T	50	100	1	0.01271
5:116049719:A:G	50	100	1	0.1514
5:116049803:T:C	50	100	1	0.2525
5:116049829:C:T	50	100	1	0.05501
5:116049838:T:C	50	100	1	0.3023
5:116049864:G:A	50	100	1	0.411
5:116049936:A:G	50	100	1	0.01126
5:116049986:C:G	50	100	1	0.2638
5:116050058:A:G	50	100	1	0.06681
5:116050068:T:G	50	100	1	0.06173
5:116050144:T:C	50	100	1	0.02832
5:116050556:G:A	50	100	1	0.01816
5:116050721:T:C	50	100	1	0.342
5:116050833:A:G	49	100	1	0.02778
5:116050860:C:T	50	100	1	0.05501
5:116051062:A:G	50	100	1	0.3667
5:116051103:C:T	50	100	0.99	0.3756
5:116051252:C:T	50	100	1	0.02378
5:116051367:C:T	50	100	0.94	0.1042
5:116051422:T:C	50	100	0.94	0.1048
5:116051685:C:G	50	100	0.96	0.02723
5:116051706:C:G	50	100	0.9	0.1044
5:116051724:A:G	50	100	1	0.4
5:116051950:G:A	50	100	1	0.03722
5:116052096:G:T	50	100	1	0.01543
5:116052233:T:C	50	100	1	0.4232
5:116052319:C:A	50	100	1	0.02705
5:116052322:T:C	50	100	1	0.2947
5:116052325:A:C	50	100	1	0.2948
5:116052394:C:T	50	100	1	0.3446
5:116052406:A:G	50	100	1	0.02687
5:116052494:T:C	50	100	0.99	0.2222
5:116052516:A:G	50	100	0.99	0.2219
5:116052615:C:G	50	100	1	0.06736
5:116052847:G:T	50	100	1	0.4493
5:116053153:G:A	50	100	1	0.02433
5:116053209:A:G	50	100	1	0.2669
5:116053277:C:T	50	100	1	0.02251
5:116053308:T:C	50	100	1	0.2669
5:116053409:C:T	50	100	1	0.06137
5:116053413:G:C	50	100	1	0.2671
5:116053518:G:A	50	100	1	0.02269
5:116053565:G:A	50	100	1	0.4466
5:116053606:T:C	50	100	1	0.4225
5:116053609:T:G	50	100	1	0.4225
5:116053654:C:T	50	100	1	0.4466
5:116053667:A:G	50	100	1	0.3253
5:116053745:A:G	50	100	1	0.02433
5:116053929:A:C	50	98	1	0.4597
5:116054249:A:C	50	100	1	0.4597
5:116054287:C:T	50	100	1	0.4597
5:116054331:T:C	50	100	1	0.02451
5:116054692:G:A	50	100	1	0.09495
5:116054772:A:G	50	100	1	0.4359
5:116054890:A:G	50	100	0.68	0.01017
5:116054905:A:G	50	100	1	0.4359
5:116054966:A:G	50	100	0.86	0.0187
5:116055145:T:C	50	100	1	0.4359
5:116055202:G:A	50	100	0.96	0.05537
5:116055240:C:T	50	100	1	0.03794
5:116055260:A:G	50	100	1	0.3016
5:116055535:G:A	50	100	1	0.08569
5:116055588:C:A	50	100	1	0.05792
5:116055609:C:G	50	100	1	0.03794
5:116055695:T:C	50	98	1	0.2672
5:116055712:C:T	50	98	1	0.3255
5:116055790:C:T	50	98	0.91	0.02269
5:116055822:A:G	50	100	0.99	0.2249
5:116055824:T:A	50	98	1	0.4488
5:116055894:G:A	50	100	1	0.01017
5:116055917:G:A	50	100	1	0.03341
5:116055993:T:C	50	98	1	0.4601
5:116056028:G:T	49	98	0.88	0.01144
5:116056110:A:G	49	91.8	1	0.4366
5:116056135:T:C	50	100	1	0.05792
5:116056160:T:C	50	88	1	0.4601
5:116056245:G:C	50	94	1	0.4503
5:116056394:G:A	50	100	1	0.02433
5:116056418:T:C	50	98	1	0.4601
5:116056421:G:A	50	100	1	0.01289
5:116056473:C:T	50	100	1	0.01198
5:116056482:G:T	50	98	1	0.3263
5:116056684:G:A	50	98	1	0.4484
5:116056815:A:T	50	100	1	0.02433
5:116056825:T:A	50	100	0.82	0.01924
5:116057086:T:C	50	90	1	0.4597
5:116057087:G:A	50	94	1	0.4488
5:116057190:G:A	50	98	1	0.4488
5:116057240:G:A	50	100	1	0.0581
5:116057244:C:T	50	100	1	0.01053
5:116057283:T:C	50	98	1	0.4466
5:116057393:A:C	50	98	1	0.4468
5:116057534:A:G	50	98	1	0.3264
5:116057553:C:T	50	98	1	0.3264
5:116057583:C:T	50	98	1	0.3263
5:116057681:T:A	50	98	0.99	0.4472
5:116057714:C:T	50	98	1	0.4472
5:116057751:T:C	50	98	1	0.4472
5:116057887:G:A	50	98	1	0.4221
5:116057892:T:A	50	100	1	0.1331
5:116057917:G:A	50	98	1	0.3264
5:116058032:G:A	50	98	1	0.4604
5:116058192:G:T	50	100	1	0.01652
5:116058287:A:G	50	98	1	0.3515
5:116058332:A:G	50	98	1	0.3517
5:116058620:G:C	50	100	1	0.4508
5:116058691:A:C	50	100	1	0.03794
5:116058699:C:G	50	100	1	0.4379
5:116058854:C:T	50	100	1	0.05846
5:116058929:G:A	50	98	1	0.3255
5:116059097:G:A	50	100	1	0.4602
5:116059098:C:T	50	100	1	0.4601
5:116059160:A:T	50	100	1	0.08642
5:116059162:A:G	50	100	1	0.3511
5:116059172:T:C	50	100	1	0.3511
5:116059184:C:A	50	100	1	0.08642
5:116059211:C:A	50	100	1	0.08642
5:116059324:T:C	50	100	1	0.04847
5:116059345:G:A	50	100	1	0.0866
5:116059393:G:A	50	100	1	0.04847
5:116059555:T:A	50	100	1	0.3508
5:116059910:C:T	50	100	1	0.01688
5:116059993:A:G	50	100	1	0.03794
5:116060113:T:C	50	100	1	0.02052
5:116060142:G:T	50	100	1	0.03813
5:116060200:T:A	50	100	0.98	0.09187
5:116060222:C:A	50	100	1	0.08678
5:116060238:C:T	50	100	1	0.04866
5:116060547:G:A	50	100	1	0.3607
5:116060610:G:T	50	100	1	0.06137
5:116060622:T:G	50	100	1	0.4601
5:116060748:G:A	50	100	1	0.4365
5:116060767:T:G	49	100	1	0.4539
5:116061224:G:C	50	100	1	0.06118
5:116061298:G:A	50	100	0.98	0.09096
5:116061880:T:G	50	100	0.96	0.05646
5:116061989:C:T	50	100	1	0.04739
5:116062333:G:C	50	100	1	0.4352
5:116062397:T:C	50	100	1	0.01725
5:116062875:C:A	50	100	1	0.04575
5:116063479:C:T	50	100	1	0.0719
5:116063649:A:C	50	100	1	0.4546
5:116063862:T:C	50	100	1	0.02633
5:116063873:G:T	50	100	1	0.4381
5:116063971:C:T	50	100	1	0.4388
5:116063980:C:A	50	100	1	0.05102
5:116064026:A:C	50	100	1	0.02596
5:116064233:C:T	50	100	0.68	0.01053
5:116064262:A:G	50	100	1	0.01235
5:116064588:G:T	50	100	1	0.02033
5:116064731:A:T	50	100	1	0.01688
5:116064842:T:C	50	100	1	0.3484
5:116064851:A:C	50	100	0.99	0.3482
5:116064866:C:T	50	100	1	0.433
5:116064910:A:G	50	100	1	0.4379
5:116064911:G:A	50	100	1	0.4381
5:116064995:A:C	50	98	1	0.4379
5:116065367:G:A	50	100	1	0.02633
5:116065484:G:A	50	100	1	0.05192
5:116065486:T:A	50	100	1	0.0207
5:116065686:G:C	50	100	1	0.0207
5:116065697:T:C	50	100	1	0.3854
5:116065699:G:A	50	100	1	0.3007
5:116065779:A:T	50	100	1	0.0207
5:116065806:A:G	50	100	1	0.2956
5:116065905:T:G	50	100	1	0.02705
5:116065950:G:A	50	100	1	0.05792
5:116065961:A:C	50	100	1	0.02088
5:116066031:C:T	50	100	1	0.05156
5:116066133:T:C	50	100	1	0.4374
5:116066170:T:G	50	100	1	0.08424
5:116066411:A:G	50	100	1	0.2977
5:116066516:G:C	50	100	1	0.02614
5:116066751:G:A	50	100	1	0.02033
5:116066836:T:C	50	100	1	0.08424
5:116066876:C:A	50	100	1	0.01253
5:116067021:C:G	50	100	1	0.08424
5:116067049:C:G	50	100	0.98	0.08805
5:116067080:G:A	50	100	1	0.08424
5:116067087:C:G	50	100	1	0.01216
5:116067134:C:T	50	100	1	0.3008
5:116067261:A:G	50	100	1	0.05192
5:116067790:C:T	50	100	1	0.05192
5:116067831:C:T	50	100	1	0.08442
5:116067896:T:A	50	100	1	0.08424
5:116068078:A:T	50	100	1	0.2979
5:116068227:G:A	50	100	0.98	0.09695
5:116068392:G:A	50	100	0.82	0.01943
5:116068636:C:G	50	100	1	0.05192
5:116068649:T:C	50	100	1	0.09695
5:116068652:A:G	50	100	1	0.01253
5:116068737:A:G	50	100	1	0.02088
5:116068805:G:A	50	100	1	0.03704
5:116068994:C:T	50	100	1	0.02633
5:116069258:A:G	50	100	1	0.06572
5:116069270:G:A	50	100	1	0.05192
5:116069308:G:A	50	100	0.99	0.02433
5:116069363:G:A	50	94	0.99	0.3025
5:116069547:A:C	50	100	1	0.08479
5:116069664:T:C	50	100	1	0.01325
5:116069685:T:C	50	100	0.99	0.4334
5:116069737:T:G	50	100	1	0.03922
5:116069841:G:A	50	100	1	0.05084
5:116069878:A:G	50	100	1	0.02033
5:116070011:C:T	50	100	1	0.03032
5:116070088:G:A	50	100	1	0.05211
5:116070230:T:A	50	100	1	0.2758
5:116070457:G:A	50	100	1	0.3217
5:116070652:G:A	50	100	1	0.0394
5:116070684:T:G	50	100	1	0.4624
5:116070700:T:C	50	100	1	0.3215
5:116070940:G:T	50	98	1	0.03322
5:116070977:G:A	50	100	1	0.02633
5:116070980:T:G	50	100	1	0.01253
5:116071035:C:T	50	100	1	0.03032
5:116071212:A:G	50	100	0.97	0.09096
5:116071274:C:T	50	100	1	0.05138
5:116071341:A:G	50	100	0.86	0.02324
5:116071610:T:C	50	100	1	0.4628
5:116071947:G:T	50	100	1	0.04793
5:116071994:T:C	50	100	1	0.0207
5:116072164:T:C	50	100	1	0.01253
5:116072375:G:A	50	100	1	0.01253
5:116072421:A:G	50	100	1	0.4626
5:116072504:T:G	50	100	1	0.05247
5:116072566:A:G	50	100	1	0.2636
5:116072648:T:A	50	100	1	0.05247
5:116072920:T:C	50	100	1	0.01707
5:116073179:T:C	50	100	1	0.05138
5:116073759:T:C	49	100	1	0.05247
5:116073931:C:G	50	100	1	0.04757
5:116073950:T:C	50	100	1	0.05138
5:116074113:T:C	50	100	1	0.4651
5:116074178:C:T	50	100	0.99	0.4653
5:116074188:A:G	50	100	1	0.04739
5:116074232:C:T	50	100	0.99	0.05265
5:116074276:A:G	50	100	0.99	0.2687
5:116074535:A:T	50	100	1	0.01253
5:116074662:C:T	50	98	0.71	0.01707
5:116074727:C:A	50	100	0.96	0.3789
5:116075075:T:C	50	100	0.86	0.02433
5:116075236:T:C	50	100	0.86	0.06137
5:116075377:T:C	50	100	0.94	0.01543
5:116075526:A:T	50	98	0.97	0.09241
5:116075611:A:C	50	98	0.94	0.4897
5:116075644:T:C	50	100	0.93	0.01707
5:116075885:G:C	50	100	0.96	0.1785
5:116076104:A:T	50	100	0.99	0.4644
5:116076586:G:A	50	100	1	0.457
5:116076625:A:G	50	100	0.98	0.1353
5:116076710:T:C	50	100	0.99	0.1935
5:116076802:G:A	50	100	0.96	0.09368
5:116076903:A:G	50	100	0.98	0.1351
5:116077040:T:C	50	100	0.99	0.189
5:116077109:A:G	50	100	0.98	0.1298
5:116077345:C:T	50	100	1	0.4541
5:116077348:A:G	50	100	0.98	0.1351
5:116077581:C:T	50	98	1	0.01598
5:116077728:C:T	49	100	1	0.4503
5:116077850:C:T	50	100	0.98	0.1298
5:116078007:C:T	50	100	0.91	0.03595
5:116078170:G:A	50	98	0.98	0.13
5:116078259:T:C	50	100	0.99	0.1963
5:116078431:G:C	50	100	0.98	0.1351
5:116078627:G:C	50	100	0.99	0.1353
5:116078690:T:A	50	100	0.99	0.1351
5:116078701:A:C	50	100	1	0.02106
5:116078848:T:C	50	100	1	0.01344
5:116078857:T:A	50	100	1	0.4662
5:116078915:A:C	50	100	0.98	0.1256
5:116079211:C:T	50	100	1	0.01289
5:116079303:G:A	50	100	1	0.02106
5:116079378:A:C	50	100	1	0.3322
5:116079739:T:C	50	98	0.99	0.1354
5:116079960:C:T	50	100	1	0.4871
5:116080501:G:A	50	100	1	0.02106
5:116080567:C:T	50	100	1	0.01398
5:116081006:C:T	50	100	1	0.02106
5:116081169:A:C	50	100	1	0.1899
5:116081564:A:G	50	100	1	0.4898
5:116081652:A:C	50	100	1	0.1304
5:116082054:C:T	50	100	1	0.4811
5:116082204:A:C	50	100	0.99	0.1322
5:116082384:T:C	50	100	0.99	0.132
5:116082501:G:A	50	100	1	0.01107
5:116083133:G:A	49	100	1	0.01325
5:116083486:A:C	50	100	1	0.02088
5:116083489:C:A	50	100	1	0.4744
5:116083606:C:G	50	100	0.99	0.1316
5:116083644:C:A	50	100	1	0.01979
5:116083970:C:G	50	100	1	0.03177
5:116084271:G:A	50	100	0.99	0.386
5:116084554:T:C	50	100	1	0.01779
5:116084593:T:C	50	100	1	0.04902
5:116084718:A:C	50	100	1	0.3836
5:116084850:T:C	50	98	1	0.4818
5:116084901:G:A	50	96	0.99	0.1314
5:116084931:G:A	50	100	1	0.1314
5:116084937:C:G	50	100	1	0.03667
5:116084940:A:T	50	100	1	0.02088
5:116085016:G:A	50	100	1	0.02088
5:116085200:G:A	50	98	1	0.13
5:116085208:G:A	50	98	1	0.1322
5:116085317:G:T	50	100	1	0.1324
5:116085654:C:T	50	98	0.85	0.02288
5:116085811:T:C	50	100	1	0.01398
5:116085892:T:C	50	100	0.99	0.4067
5:116085951:A:C	50	100	1	0.1305
5:116086222:A:G	50	100	1	0.04993
5:116086399:G:A	50	100	1	0.04956
5:116086463:C:T	50	100	0.85	0.02832
5:116086470:T:G	50	100	1	0.01144
5:116086612:C:T	50	100	1	0.03232
5:116086848:G:A	50	98	0.96	0.03831
5:116086885:A:G	50	100	1	0.213
5:116086991:T:A	50	100	0.99	0.1483
5:116087008:A:G	50	100	1	0.4532
5:116087038:A:G	50	100	1	0.03613
5:116087237:T:C	50	100	1	0.4112
5:116087333:A:C	50	100	1	0.4112
5:116087457:G:C	50	100	1	0.01852
5:116087834:C:T	50	100	1	0.242
5:116087877:C:T	50	100	0.99	0.1483
5:116088173:G:A	50	100	1	0.2789
5:116088287:C:T	50	100	1	0.2789
5:116088288:C:G	50	100	1	0.2789
5:116088321:C:A	50	100	1	0.01852
5:116088914:T:C	50	100	1	0.1204
5:116089241:G:C	50	100	1	0.1204
5:116089332:A:G	50	100	1	0.1282
5:116089506:T:C	50	100	1	0.1282
5:116089699:G:A	50	100	1	0.2671
5:116089730:C:T	50	100	1	0.1204
5:116089885:G:T	50	100	1	0.4463
5:116089931:C:A	50	100	1	0.1483
5:116089975:C:T	50	100	1	0.01144
5:116090162:G:T	50	100	0.89	0.0374
5:116090348:G:C	50	100	1	0.02088
5:116090723:C:G	50	100	1	0.2731
5:116090771:G:A	50	100	1	0.2765
5:116090818:C:T	50	100	1	0.01144
5:116091049:T:C	50	100	1	0.4492
5:116091135:A:G	50	100	1	0.02088
5:116091235:A:G	50	100	1	0.04993
5:116091359:A:C	50	100	1	0.4501
5:116091681:C:T	50	100	0.96	0.01017
5:116091719:C:T	50	100	1	0.2767
5:116092281:T:A	50	100	1	0.02088
5:116092399:G:T	50	100	1	0.2734
5:116092480:A:G	50	100	1	0.1509
5:116092637:G:T	50	100	1	0.4461
5:116092684:T:G	50	100	1	0.1204
5:116092716:T:A	50	100	1	0.01035
5:116092742:T:A	50	100	1	0.4457
5:116092747:T:C	50	100	1	0.1509
5:116093058:A:T	50	100	1	0.2714
5:116093327:G:T	50	100	0.86	0.01089
5:116093552:A:G	50	98	0.98	0.06754
5:116093608:C:T	50	100	1	0.01852
5:116093788:A:G	50	100	1	0.02106
5:116093831:T:C	50	100	0.92	0.01852
5:116093884:C:T	50	100	1	0.01126
5:116094060:G:A	50	100	1	0.2687
5:116094496:A:G	50	100	1	0.01507
5:116095008:T:C	50	100	1	0.1296
5:116095115:A:T	50	100	1	0.01852
5:116095261:C:T	50	100	0.98	0.02233
5:116095264:A:G	50	100	1	0.02542
5:116095835:A:G	50	100	0.88	0.01507
5:116096186:T:G	50	100	1	0.0325
5:116096247:T:C	50	100	1	0.01017
5:116096418:G:A	50	100	1	0.2743
5:116096511:G:A	50	98	1	0.4452
5:116096514:G:A	50	100	1	0.1206
5:116096775:A:G	50	100	1	0.4452
5:116096846:A:G	50	100	1	0.1167
5:116096993:T:G	50	100	1	0.4486
5:116097184:G:T	50	100	1	0.0138
5:116097363:G:C	50	100	1	0.13
5:116097513:A:T	50	100	1	0.1167
5:116097639:G:A	50	100	1	0.07643
5:116097775:A:C	50	100	1	0.02106
5:116097784:C:T	50	100	1	0.1483
5:116097829:G:T	50	100	1	0.2745
5:116097868:A:T	50	100	1	0.02088
5:116097906:G:C	50	100	1	0.2745
5:116098315:A:G	50	100	1	0.02088
5:116098612:A:G	50	100	1	0.1296
5:116098716:A:T	50	100	1	0.1204
5:116098823:C:T	50	100	1	0.03613
5:116098853:G:A	50	100	1	0.02542
5:116099042:A:G	50	100	1	0.4446
5:116099104:C:T	50	100	1	0.2803
5:116099200:G:A	50	100	1	0.1169
5:116099272:T:A	50	100	1	0.4446
5:116099451:G:A	50	100	1	0.4483
5:116099456:A:T	50	100	1	0.4483
5:116099562:C:T	50	100	1	0.1511
5:116099960:A:G	50	100	1	0.02106
5:116099967:G:A	50	100	0.99	0.02542
5:116100583:C:T	50	100	1	0.01961
5:116100710:A:G	50	100	1	0.4446
5:116101091:C:G	50	100	1	0.2745
5:116101110:A:G	50	100	1	0.4446
5:116101338:C:G	50	100	0.89	0.01852
5:116101413:T:A	50	100	1	0.1483
5:116101417:T:A	50	100	1	0.02033
5:116101727:C:T	50	100	1	0.2747
5:116101773:T:C	50	100	1	0.4483
5:116101953:G:A	50	100	1	0.03686
5:116101979:G:A	50	100	1	0.4448
5:116102209:T:C	50	100	1	0.4448
5:116102587:G:C	50	100	1	0.1483
5:116102667:A:T	50	100	1	0.274
5:116102763:C:T	50	100	1	0.4448
5:116103422:G:A	50	100	1	0.4488
5:116103606:A:C	50	100	1	0.02542
5:116103795:G:A	50	100	1	0.01979
5:116103910:C:T	50	100	1	0.1204
5:116103956:T:G	50	100	1	0.04993
5:116104000:T:G	50	100	1	0.01852
5:116104178:G:A	50	100	1	0.01089
5:116104259:T:C	50	100	1	0.03232
5:116104547:T:A	50	100	1	0.0866
5:116104681:A:G	50	100	1	0.2743
5:116104809:C:T	50	100	1	0.01089
5:116105075:A:G	50	100	1	0.4481
5:116105119:A:T	50	100	1	0.1206
5:116105232:T:C	50	100	1	0.4479
5:116105386:T:C	50	100	1	0.2772
5:116105536:C:T	50	100	1	0.2763
5:116105701:C:A	50	100	1	0.03667
5:116106108:T:C	50	100	1	0.04993
5:116106110:G:T	50	96	1	0.4001
5:116106225:C:T	50	100	1	0.03195
5:116106422:A:T	50	100	0.99	0.4424
5:116106447:T:C	50	100	1	0.03613
5:116106586:T:A	50	100	1	0.0581
5:116106863:A:G	50	100	1	0.1028
5:116107103:C:T	50	100	1	0.02033
5:116107444:T:C	50	100	1	0.02106
5:116107452:C:G	50	100	1	0.4368
5:116107590:T:G	50	100	1	0.01852
5:116107606:T:C	50	100	1	0.2734
5:116107641:G:T	50	100	1	0.4405
5:116107661:G:A	50	100	1	0.2832
5:116107759:T:C	50	100	1	0.1314
5:116107760:G:A	50	100	1	0.1131
5:116107839:T:C	50	100	1	0.02106
5:116107968:C:G	50	100	1	0.07643
5:116108016:A:G	50	100	1	0.05828
5:116108108:G:A	50	100	0.99	0.1478
5:116108115:A:T	50	100	0.99	0.453
5:116108224:C:T	50	100	1	0.2734
5:116108469:T:C	50	100	0.99	0.1478
5:116108565:A:T	50	100	1	0.04993
5:116108629:G:C	50	100	1	0.04993
5:116108676:C:A	50	100	1	0.01961
5:116108809:C:G	50	100	0.97	0.01035
5:116108903:G:A	50	100	0.99	0.2734
5:116108986:A:G	50	100	1	0.05011
5:116108996:C:G	50	100	1	0.02015
5:116109004:G:T	50	100	1	0.1131
5:116109046:G:T	50	100	1	0.4475
5:116109101:C:T	50	100	1	0.1082
5:116109293:A:G	50	98	0.97	0.07171
5:116109312:A:G	50	100	1	0.4477
5:116109527:C:T	50	100	0.99	0.4528
5:116109572:C:T	50	100	1	0.01089
5:116109849:C:T	50	100	1	0.02106
5:116109956:T:C	50	100	1	0.1569
5:116109979:C:T	50	100	1	0.03667
5:116110115:T:A	50	100	1	0.4366
5:116110449:G:T	50	100	1	0.4366
5:116110504:G:T	50	100	1	0.01325
5:116110710:A:G	50	100	1	0.03613
5:116110795:A:G	50	100	0.96	0.03359
5:116110826:T:C	50	100	0.99	0.1318
5:116111241:T:A	50	98	0.88	0.02306
5:116111416:T:G	50	100	1	0.02015
5:116111569:A:G	50	100	1	0.02106
5:116111617:T:A	50	100	1	0.4473
5:116111637:T:A	50	100	1	0.2787
5:116111717:C:T	50	100	0.99	0.148
5:116111748:C:T	50	100	1	0.07335
5:116112140:C:T	50	100	1	0.01035
5:116112157:T:C	50	100	1	0.01144
5:116112188:C:G	50	100	1	0.2685
5:116112349:A:G	50	100	1	0.08061
5:116112453:G:T	50	100	1	0.4475
5:116112490:A:G	50	100	1	0.4475
5:116112548:G:A	50	100	1	0.1206
5:116112611:T:G	50	100	1	0.2736
5:116112630:A:G	50	100	1	0.2743
5:116112687:A:G	50	100	1	0.02633
5:116112709:T:A	50	100	1	0.03667
5:116113285:T:C	50	98	0.97	0.06972
5:116113370:G:A	50	88	0.62	0.02542
5:116113378:A:G	49	89.8	0.97	0.463
5:116113382:A:G	43	95.3	0.84	0.02741
5:116113415:C:T	50	96	0.95	0.1064
5:116113635:G:T	50	100	1	0.1135
5:116113795:G:A	50	100	1	0.07643
5:116114136:C:T	50	100	0.93	0.01852
5:116114296:C:G	50	100	1	0.3678
5:116114331:G:A	50	100	1	0.02197
5:116114433:G:T	50	100	1	0.01852
5:116114604:G:A	50	100	1	0.3678
5:116114744:G:A	50	100	1	0.1478
5:116114960:G:A	50	100	1	0.3678
5:116115062:G:C	50	100	1	0.02033
5:116115076:C:G	50	100	0.99	0.1
5:116115230:T:G	50	100	1	0.03214
5:116115272:C:T	50	100	1	0.1505
5:116115794:C:T	50	100	1	0.02052
5:116116053:G:T	50	100	1	0.1135
5:116116139:C:A	50	100	1	0.4388
5:116116195:T:A	50	100	1	0.1291
5:116116625:A:G	50	100	1	0.1505
5:116116710:T:C	49	87.8	1	0.3393
5:116116759:C:T	50	100	1	0.1162
5:116116766:T:C	50	100	1	0.132
5:116116872:C:T	50	100	1	0.1505
5:116116900:C:G	50	100	1	0.1162
5:116116916:A:T	50	100	1	0.437
5:116117061:C:T	50	100	1	0.1505
5:116117195:T:C	50	100	1	0.01053
5:116117333:T:C	49	100	1	0.4388
5:116117334:C:T	50	100	1	0.1886
5:116117533:G:A	50	100	1	0.437
5:116117800:G:A	50	100	1	0.1291
5:116117974:C:T	50	100	1	0.1316
5:116118210:T:C	50	100	1	0.04702
5:116118279:A:G	50	100	1	0.01017
5:116118524:A:G	49	100	1	0.437
5:116118711:A:G	50	100	1	0.437
5:116118728:G:C	50	100	1	0.1886
5:116118911:A:T	50	100	1	0.437
5:116118932:T:C	50	100	0.94	0.02142
5:116119136:A:G	50	100	1	0.4397
5:116119142:T:C	50	100	1	0.1316
5:116119196:T:C	50	100	1	0.01852
5:116119214:A:C	50	100	1	0.01071
5:116119383:G:A	50	100	1	0.08388
5:116119544:C:T	50	100	1	0.09423
5:116119546:G:A	50	100	1	0.01852
5:116119808:G:A	50	100	0.99	0.1509
5:116119839:C:G	50	100	1	0.4397
5:116119967:T:C	50	100	1	0.1794
5:116120010:C:G	50	100	1	0.128
5:116120071:A:G	50	100	1	0.1826
5:116120138:A:G	50	100	1	0.03667
5:116120152:C:G	50	100	0.96	0.05846
5:116120214:A:G	50	100	1	0.1826
5:116120215:C:A	50	100	1	0.1825
5:116120292:T:C	50	100	1	0.132
5:116120411:C:G	50	100	1	0.1826
5:116120486:C:T	50	98	0.99	0.3263
5:116120518:T:A	50	100	1	0.3755
5:116120698:A:T	50	100	1	0.1238
5:116120819:T:C	50	100	1	0.3791
5:116120943:T:C	50	100	1	0.02106
5:116121156:C:T	50	100	0.99	0.04793
5:116121157:G:A	50	100	1	0.02542
5:116121228:G:A	50	100	1	0.4557
5:116121329:G:A	50	100	1	0.3805
5:116121341:G:A	50	100	1	0.1314
5:116121375:C:T	50	100	1	0.01107
5:116121393:C:T	50	98	0.91	0.07516
5:116121394:G:T	50	100	1	0.3689
5:116121409:A:G	50	100	1	0.02542
5:116121489:A:G	50	100	1	0.03195
5:116121603:G:A	50	100	1	0.1162
5:116121727:G:A	50	100	1	0.3787
5:116122341:A:C	50	100	1	0.01852
5:116122488:C:T	50	100	1	0.4372
5:116122798:A:G	50	100	1	0.1821
5:116123034:A:G	50	100	0.99	0.1821
5:116123094:A:G	50	100	1	0.01071
5:116123133:T:C	50	100	1	0.10780000000000001
5:116123190:C:T	50	100	1	0.4397
5:116123201:C:A	50	100	1	0.04684
5:116123955:G:C	50	100	1	0.179
5:116123979:C:T	50	100	1	0.1792
5:116124290:A:G	50	100	1	0.1309
5:116124434:C:G	50	100	1	0.01107
5:116124491:A:G	50	100	1	0.04684
5:116124515:C:T	50	100	1	0.4395
5:116124520:C:T	50	100	1	0.4395
5:116124668:G:T	50	100	1	0.02542
5:116124953:T:C	50	100	1	0.4368
5:116125255:A:C	50	100	1	0.04684
5:116125394:T:A	50	100	1	0.1164
5:116125418:C:T	50	100	0.97	0.01325
5:116125426:G:A	50	100	1	0.4368
5:116125545:C:T	50	100	1	0.1792
5:116125610:G:T	50	100	1	0.4368
5:116125636:G:A	50	100	1	0.4366
5:116126105:A:G	50	100	0.97	0.02052
5:116126112:C:T	50	100	1	0.1236
5:116126129:C:T	50	100	1	0.4368
5:116126130:A:G	50	100	1	0.179
5:116126165:C:T	50	100	1	0.4368
5:116126174:A:G	50	100	0.94	0.01688
5:116126198:C:A	50	100	1	0.04684
5:116126319:G:T	50	100	1	0.01561
5:116126394:T:C	50	100	1	0.4368
5:116126464:C:T	50	100	1	0.3804
5:116126506:A:G	50	100	1	0.1318
5:116126577:A:T	50	100	1	0.124
5:116126698:T:G	50	100	0.93	0.03395
5:116126796:A:G	50	100	0.94	0.0167
5:116126821:C:G	50	100	0.97	0.01307
5:116126825:G:A	50	100	1	0.4368
5:116126890:A:G	50	100	1	0.1796
5:116126894:G:A	50	100	1	0.2246
5:116126939:C:G	50	100	1	0.04684
5:116127040:A:G	50	100	1	0.3804
5:116127104:A:T	50	100	0.91	0.01834
5:116127131:T:C	50	100	1	0.1796
5:116127136:A:C	50	100	1	0.1796
5:116127179:T:G	50	100	1	0.1162
5:116127366:G:A	50	100	1	0.4365
5:116127379:A:G	50	100	1	0.01852
5:116127440:G:T	50	100	1	0.04684
5:116127535:G:A	50	100	1	0.1505
5:116127568:C:T	50	100	1	0.3809
5:116127569:A:G	50	100	1	0.3836
5:116127734:C:T	50	100	0.92	0.05301
5:116127775:T:G	50	100	1	0.179
5:116127855:A:G	50	100	1	0.437
5:116127940:A:T	50	100	1	0.378
5:116127973:G:A	50	100	1	0.1863
5:116128028:C:T	50	100	1	0.01289
5:116128063:G:C	50	100	1	0.1826
5:116128136:C:T	50	100	1	0.08696
5:116128540:G:T	50	100	1	0.4332
5:116128803:T:C	50	100	1	0.04702
5:116128903:T:C	50	100	1	0.38
5:116129288:G:A	50	100	1	0.1823
5:116129337:A:G	49	98	1	0.437
5:116129826:A:G	27	92.6	0.99	0.4317
5:116129897:C:G	50	100	1	0.03667
5:116129911:C:G	50	100	1	0.09386
5:116130005:A:G	50	100	1	0.04702
5:116130202:T:C	50	100	1	0.1857
5:116130213:G:T	50	100	1	0.1826
5:116130233:C:T	50	100	1	0.4328
5:116130293:G:T	50	100	1	0.2249
5:116130329:T:C	50	100	1	0.4332
5:116130405:C:A	50	100	1	0.4332
5:116130442:C:T	50	100	0.96	0.01652
5:116130451:C:T	50	100	1	0.1356
5:116130680:C:T	50	100	1	0.1861
5:116130695:C:T	50	100	1	0.4332
5:116131383:G:C	50	100	1	0.1011
5:116131529:C:G	50	100	1	0.02342
5:116131577:T:C	50	100	1	0.1529
5:116131838:G:A	50	100	1	0.433
5:116131943:G:C	50	100	1	0.01089
5:116131970:C:A	50	100	1	0.132
5:116132192:C:G	50	100	1	0.3805
5:116132292:C:G	50	100	1	0.1149
5:116132579:T:C	50	100	1	0.01943
5:116132655:C:T	50	100	1	0.09405
5:116133328:A:C	50	100	0.88	0.01906
5:116133431:A:G	50	100	1	0.4366
5:116133540:A:G	50	100	1	0.02033
5:116133566:A:T	50	100	1	0.04702
5:116133619:A:G	50	100	1	0.1505
5:116133971:T:C	50	100	1	0.09368
5:116134076:C:T	50	100	1	0.4328
5:116134320:A:G	50	100	1	0.02542
5:116134958:T:A	50	100	1	0.1135
5:116135108:G:A	50	100	1	0.1612
5:116135152:A:G	50	100	1	0.03195
5:116135318:T:C	50	100	1	0.02524
5:116135329:T:C	50	100	1	0.02524
5:116135601:A:G	50	100	1	0.4359
5:116135676:T:C	50	100	1	0.02524
5:116135678:A:G	50	100	0.87	0.01525
5:116135728:T:C	50	100	1	0.4454
5:116135828:C:A	50	100	1	0.03667
5:116135915:T:C	50	100	1	0.1478
5:116135929:A:T	50	100	1	0.1311
5:116136141:G:A	50	100	1	0.4114
5:116136201:C:G	50	100	1	0.03177
5:116136379:C:T	50	100	1	0.4328
5:116136406:G:T	50	100	1	0.1236
5:116136509:A:C	50	100	1	0.02524
5:116136603:G:A	50	98	0.96	0.01924
5:116136796:G:T	50	100	1	0.08715
5:116136847:G:T	50	100	1	0.4328
5:116136868:T:C	50	100	1	0.02088
5:116137245:T:C	50	100	1	0.1777
5:116137353:G:T	50	100	0.98	0.08696
5:116137594:C:G	50	100	1	0.1505
5:116137657:C:T	50	100	1	0.08388
5:116137687:A:C	50	100	1	0.1324
5:116137722:C:A	50	100	0.99	0.01816
5:116137726:C:A	50	100	1	0.22
5:116137896:A:T	50	100	1	0.03177
5:116138114:A:G	50	100	1	0.1309
5:116138377:T:G	50	100	1	0.4394
5:116138426:C:T	50	100	0.98	0.02669
5:116138517:C:T	50	100	1	0.433
5:116138709:G:A	50	100	1	0.1028
5:116138797:A:G	50	100	1	0.1505
5:116138939:T:C	50	100	1	0.3805
5:116138981:G:A	50	100	1	0.03177
5:116139040:C:A	50	100	1	0.1135
5:116139132:A:T	50	100	1	0.3704
5:116139144:G:T	50	100	1	0.433
5:116139490:A:G	50	100	1	0.433
5:116139805:A:G	50	100	1	0.4366
5:116140145:T:C	50	100	1	0.1309
5:116140206:T:C	50	100	0.96	0.05683
5:116140228:A:C	50	100	1	0.1874
5:116140231:A:G	50	92	0.99	0.4374
5:116140285:G:A	50	100	1	0.3804
5:116140335:T:C	50	98	0.96	0.01489
5:116141218:G:C	50	100	1	0.1792
5:116141475:A:C	50	100	1	0.4285
5:116141567:T:C	50	100	1	0.09423
5:116141592:T:C	50	100	1	0.1358
5:116141939:C:A	50	100	1	0.4321
5:116141976:T:A	50	100	1	0.3678
5:116142043:T:C	50	100	1	0.3849
5:116142069:A:G	50	100	0.9	0.01053
5:116142090:T:C	50	100	1	0.1794
5:116142542:G:A	50	100	1	0.03177
5:116142637:T:G	50	98	1	0.1009
5:116142873:G:T	50	100	1	0.1478
5:116142915:T:A	50	100	1	0.01561
5:116142987:A:G	50	100	1	0.01507
5:116143069:G:T	50	96	0.99	0.08842
5:116143175:C:T	50	100	1	0.02106
5:116143184:A:G	50	100	1	0.02033
5:116143291:T:C	50	100	1	0.4359
5:116143512:G:A	50	100	1	0.3811
5:116143553:T:G	50	100	1	0.02106
5:116143895:A:T	50	100	1	0.01943
5:116143905:C:T	50	100	1	0.02524
5:116144064:C:T	50	100	1	0.04684
5:116144334:T:A	50	100	1	0.4361
5:116144397:T:A	50	100	1	0.02524
5:116144548:A:G	50	100	1	0.4361
5:116144783:T:C	50	100	1	0.1478
5:116144947:A:G	50	100	1	0.01398
5:116145100:T:A	50	100	1	0.3753
5:116145289:C:A	50	100	0.99	0.1614
5:116145537:C:T	50	100	0.99	0.2148
5:116145965:A:C	50	100	1	0.4359
5:116146160:C:T	50	100	1	0.03667
5:116146182:T:G	50	100	1	0.3675
5:116146299:C:G	50	100	1	0.01017
5:116146343:C:A	50	100	1	0.1832
5:116146345:C:T	50	100	1	0.3676
5:116146443:T:C	50	100	0.99	0.136
5:116146579:G:A	50	100	1	0.3676
5:116146646:G:A	50	100	0.99	0.1832
5:116146778:C:A	50	100	1	0.3811
5:116146843:G:A	50	100	0.99	0.1834
5:116146908:C:T	50	100	1	0.04684
5:116146984:G:A	50	100	0.94	0.02651
5:116146989:A:G	50	100	1	0.215
5:116147016:A:G	50	100	1	0.1505
5:116147097:A:G	50	100	0.99	0.1852
5:116147112:C:G	50	100	1	0.06718
5:116147140:G:A	50	100	1	0.3838
5:116147164:A:G	50	100	1	0.3836
5:116147249:A:G	50	100	1	0.03667
5:116147485:A:T	50	100	0.95	0.01307
5:116147820:C:G	50	100	1	0.01852
5:116147938:C:T	50	100	1	0.01852
5:116147956:C:A	50	100	1	0.1836
5:116148555:T:C	50	100	1	0.3885
5:116148757:A:G	50	100	1	0.1164
5:116148822:T:A	50	100	1	0.03177
5:116148880:T:C	50	100	1	0.01289
5:116148966:G:A	49	100	1	0.1471
5:116149059:T:A	49	98	1	0.1298
5:116149069:T:C	50	100	1	0.09949
5:116149148:A:T	50	94	0.99	0.1318
5:116149278:T:C	48	91.7	0.98	0.1834
5:116149338:T:C	45	91.1	0.99	0.1354
5:116149370:G:C	46	100	0.99	0.1354
5:116149484:T:C	49	100	1	0.0394
5:116149534:T:G	48	97.9	1	0.1309
5:116149553:C:T	49	100	0.99	0.158
5:116149780:C:T	37	89.2	1	0.4294
5:116149914:G:A	50	100	1	0.3747
5:116149932:A:G	49	100	1	0.429
5:116150116:A:C	50	100	0.99	0.1834
5:116150169:C:T	50	98	1	0.3753
5:116150296:C:A	50	100	0.99	0.01816
5:116150334:A:G	50	100	0.99	0.1825
5:116150400:A:G	50	100	0.98	0.06209
5:116150447:A:C	50	100	1	0.01852
5:116150531:G:C	50	100	1	0.248
5:116150555:C:G	50	100	0.95	0.02669
5:116150584:G:T	46	89.1	1	0.1309
5:116150765:A:G	41	97.6	0.99	0.03885
5:116150766:G:A	40	75	1	0.1861
5:116150994:T:G	50	100	1	0.09114
5:116151027:C:T	50	100	1	0.4288
5:116151061:G:A	50	100	1	0.4292
5:116151106:A:G	50	100	1	0.3751
5:116151172:C:T	50	100	0.99	0.03813
5:116151216:T:A	50	94	1	0.222
5:116151219:A:G	50	98	1	0.05192
5:116151357:G:A	50	90	1	0.3753
5:116151406:A:G	50	100	1	0.1311
5:116151454:C:T	50	100	1	0.429
5:116151589:T:G	50	100	1	0.1828
5:116151655:G:C	50	100	1	0.3724
5:116151674:C:G	50	100	1	0.4261
5:116151786:G:A	50	100	1	0.3753
5:116151932:G:C	50	100	1	0.2222
5:116152076:A:C	50	100	0.98	0.1828
5:116152186:C:T	50	100	0.92	0.02542
5:116152209:G:A	50	100	1	0.01089
5:116152237:T:C	50	100	1	0.4288
5:116152335:A:C	49	100	1	0.4286
5:116152340:T:C	50	100	0.99	0.1825
5:116152607:G:A	50	100	1	0.3885
5:116152802:C:T	50	100	0.99	0.4288
5:116152834:G:T	50	100	1	0.3756
5:116152872:A:G	50	100	1	0.4288
5:116153001:G:C	50	100	0.99	0.417
5:116153315:A:T	50	100	1	0.02015
5:116153333:A:G	50	100	1	0.3876
5:116153359:T:A	50	100	1	0.0837
5:116153702:A:G	50	100	1	0.03195
5:116153801:G:A	50	100	1	0.3546
5:116153896:G:T	50	100	1	0.03613
5:116153979:C:T	50	100	1	0.04739
5:116153997:G:T	50	100	1	0.3544
5:116154003:A:T	50	100	1	0.0394
5:116154073:A:G	50	100	0.99	0.1957
5:116154158:A:G	50	100	1	0.01725
5:116154368:G:C	50	100	0.99	0.1619
5:116154379:T:C	50	100	1	0.01325
5:116154416:C:T	50	100	1	0.03613
5:116154596:A:T	50	100	1	0.0207
5:116154639:A:T	50	100	1	0.0207
5:116154688:T:A	50	100	1	0.04739
5:116154918:A:G	50	100	0.96	0.02524
5:116154972:C:T	50	100	1	0.1353
5:116155012:C:T	50	100	1	0.3693
5:116155075:A:G	50	100	0.96	0.02524
5:116155092:T:C	50	100	0.99	0.1618
5:116155111:T:C	50	100	1	0.368
5:116155129:G:C	50	100	1	0.0207
5:116155231:A:C	50	100	1	0.02106
5:116155368:C:G	50	100	1	0.1236
5:116155381:A:T	50	100	0.99	0.3838
5:116155561:A:G	50	100	0.99	0.3902
5:116155615:T:G	50	100	0.99	0.3902
5:116155896:A:T	50	100	1	0.01707
5:116156166:A:G	50	100	1	0.03667
5:116156564:C:G	50	100	0.99	0.3882
5:116156583:G:T	50	100	1	0.4257
5:116157059:G:A	50	100	1	0.01725
5:116157260:T:C	50	100	1	0.02578
5:116157371:G:A	50	100	1	0.01325
5:116157435:T:A	50	100	1	0.01943
5:116157454:T:A	50	100	0.95	0.06481
5:116157455:G:A	50	100	0.95	0.06481
5:116157593:T:C	50	100	1	0.01089
5:116157833:C:T	50	100	1	0.4188
5:116157916:A:G	50	100	1	0.3876
5:116158039:C:T	50	96	1	0.4187
5:116158040:T:C	50	98	1	0.3885
5:116158152:C:A	43	97.7	0.95	0.1153
5:116158553:G:T	22	100	0.98	0.1614
5:116158613:A:G	50	98	0.96	0.01924
5:116158863:C:T	50	100	0.98	0.3894
5:116159222:T:G	50	100	0.99	0.1503
5:116159380:T:G	50	100	0.99	0.4326
5:116159499:G:C	50	100	1	0.03667
5:116159705:G:A	50	100	1	0.1236
5:116159888:T:A	50	100	1	0.3891
5:116159965:T:C	50	100	1	0.01725
5:116160040:C:T	50	100	1	0.3878
5:116160166:G:A	50	100	1	0.3925
5:116160225:G:A	50	100	1	0.02524
5:116160418:G:A	50	100	0.99	0.1356
5:116160471:T:A	50	100	1	0.3851
5:116160773:A:G	50	100	0.99	0.4261
5:116160843:C:T	50	100	0.91	0.04357
5:116160906:G:C	50	100	1	0.3849
5:116160925:G:A	50	100	1	0.3923
5:116160945:G:C	50	100	1	0.1501
5:116161022:G:C	50	100	1	0.3876
5:116161035:A:T	50	100	1	0.04757
5:116161170:A:G	50	100	1	0.1454
5:116161325:A:C	50	100	1	0.1106
5:116161326:T:A	50	100	1	0.1106
5:116161422:C:A	50	100	1	0.01943
5:116161826:G:T	50	100	1	0.04757
5:116161864:C:T	50	100	1	0.1619
5:116161992:T:A	50	100	1	0.2322
5:116162180:C:T	50	98	1	0.3876
5:116162354:C:T	49	100	1	0.01198
5:116162791:T:C	50	100	1	0.1195
5:116162859:T:C	50	100	0.99	0.0285
5:116163359:T:C	50	100	0.99	0.1358
5:116163445:C:G	50	96	1	0.0285
5:116163459:G:A	50	98	1	0.05428
5:116163551:C:T	50	100	1	0.3849
5:116163750:C:T	50	100	1	0.08333
5:116164028:A:C	50	100	1	0.01743
5:116164054:C:T	50	100	1	0.01743
5:116164103:C:T	50	100	1	0.4352
5:116164192:A:C	50	100	1	0.03994
5:116164448:T:A	50	100	1	0.02741
5:116164510:A:C	50	100	1	0.435
5:116165182:G:C	50	100	1	0.3804
5:116165343:G:A	50	100	1	0.1501
5:116165387:A:G	50	100	1	0.01725
5:116165393:T:C	50	100	1	0.03649
5:116165635:C:A	50	100	1	0.02106
5:116165779:G:C	50	100	1	0.3802
5:116165802:C:A	50	100	1	0.3775
5:116165851:T:C	50	100	1	0.3809
5:116165887:G:A	50	100	1	0.3775
5:116166003:G:A	50	100	1	0.1363
5:116166095:T:C	50	100	1	0.4867
5:116166255:C:A	50	100	1	0.3775
5:116166422:A:T	50	100	1	0.01289
5:116166475:T:C	50	100	1	0.3811
5:116166551:A:T	50	100	1	0.435
5:116166555:C:T	50	100	1	0.01289
5:116166627:C:T	50	100	1	0.1236
5:116166741:C:A	50	100	1	0.01126
5:116166884:T:A	50	100	1	0.1474
5:116166896:C:G	50	100	1	0.1242
5:116166959:T:C	50	100	1	0.435
5:116167021:G:C	50	100	1	0.3775
5:116167160:G:C	50	100	1	0.03613
5:116167282:G:A	50	100	1	0.3809
5:116167716:C:T	50	100	0.99	0.08751
5:116167819:G:T	50	100	0.96	0.02251
5:116167990:A:C	50	100	1	0.3885
5:116168040:A:G	50	100	1	0.1133
5:116168094:G:A	50	98	1	0.01743
5:116168103:C:T	50	96	0.99	0.3775
5:116168124:T:G	50	98	1	0.3836
5:116168307:C:T	50	100	1	0.4276
5:116168466:C:T	50	100	1	0.0472
5:116168531:T:G	50	100	0.91	0.01253
5:116168532:C:A	50	100	1	0.0138
5:116168543:T:C	50	100	1	0.1839
5:116168686:C:A	50	100	1	0.2248
5:116168743:C:T	50	100	1	0.0138
5:116168798:T:C	50	100	1	0.3809
5:116168904:A:G	50	100	0.97	0.03976
5:116168984:T:C	50	100	1	0.1356
5:116169456:T:C	50	100	1	0.01053
5:116169578:T:C	50	100	0.99	0.3228
5:116169628:A:G	50	100	1	0.0138
5:116169651:A:G	50	100	0.98	0.1846
5:116169704:G:A	50	100	1	0.3691
5:116169719:C:G	50	100	1	0.1133
5:116169741:A:G	50	100	1	0.03667
5:116169750:T:A	50	100	0.99	0.02596
5:116169773:C:A	50	100	0.99	0.04666
5:116169785:G:A	50	100	1	0.3809
5:116169880:T:G	50	100	1	0.1242
5:116169882:A:G	50	100	1	0.1474
5:116169924:G:A	50	100	1	0.1474
5:116170123:A:G	50	100	1	0.0472
5:116170269:T:C	50	100	1	0.0472
5:116170324:C:T	50	100	1	0.1133
5:116170474:A:C	50	100	1	0.2248
5:116170579:A:C	50	100	0.99	0.1356
5:116170583:C:G	50	100	1	0.06445
5:116170639:T:C	50	100	1	0.02941
5:116170664:G:T	50	100	1	0.1133
5:116170800:T:C	50	100	0.98	0.0492
5:116170928:C:A	50	100	0.99	0.1363
5:116170941:C:G	50	100	0.98	0.03686
5:116171031:T:C	50	100	1	0.04684
5:116171051:G:C	50	100	0.99	0.1839
5:116171085:T:G	50	100	1	0.01126
5:116171149:C:T	50	100	1	0.1133
5:116171167:G:A	50	100	1	0.01325
5:116171273:A:G	50	100	1	0.2248
5:116171304:C:T	50	100	1	0.1474
5:116171340:G:A	50	100	1	0.01017
5:116171428:C:T	50	100	1	0.3775
5:116171470:C:A	50	98	1	0.3775
5:116171575:A:T	50	100	1	0.4352
5:116171621:A:G	50	100	1	0.03232
5:116171845:G:A	50	100	1	0.01035
5:116171971:A:T	50	100	1	0.3775
5:116172035:A:G	50	100	0.99	0.435
5:116172098:G:C	50	100	1	0.08351
5:116172165:G:A	50	100	1	0.02088
5:116172196:A:G	50	100	0.99	0.4207
5:116172355:T:C	50	100	1	0.02088
5:116172360:G:A	50	100	1	0.4208
5:116172472:A:G	50	100	1	0.3775
5:116172544:C:A	50	100	1	0.3775
5:116172609:A:G	50	100	1	0.3805
5:116172614:G:T	50	100	1	0.0837
5:116172655:A:G	50	100	1	0.3775
5:116172744:G:C	50	100	1	0.1236
5:116173122:T:C	50	100	1	0.3776
5:116173194:A:G	50	100	1	0.0138
5:116173197:A:G	50	100	1	0.04757
5:116173292:G:A	50	100	1	0.3776
5:116173621:C:T	50	100	1	0.01743
5:116173662:C:T	50	100	1	0.01126
5:116173722:G:A	50	100	1	0.3778
5:116173809:C:T	49	100	1	0.3771
5:116173855:T:G	50	100	0.96	0.2079
5:116174014:C:T	50	98	1	0.3778
5:116174104:A:T	50	100	1	0.3778
5:116174223:A:G	50	100	1	0.1133
5:116174694:A:T	50	100	1	0.1474
5:116174828:T:A	50	100	1	0.05156
5:116174894:C:G	50	100	0.97	0.06972
5:116175097:G:A	50	100	1	0.02106
5:116175199:T:G	50	100	1	0.02088
5:116175256:A:G	50	100	1	0.3776
5:116175502:A:G	50	100	1	0.01961
5:116175565:A:G	50	100	1	0.435
5:116175667:T:C	50	98	1	0.3776
5:116175712:C:T	50	100	1	0.0138
5:116175749:A:C	49	100	1	0.3813
5:116175774:A:G	50	100	0.99	0.4348
5:116175968:A:G	50	100	1	0.3796
5:116176090:C:G	50	100	1	0.3776
5:116176091:T:C	50	100	1	0.03232
5:116176111:T:C	50	100	1	0.03613
5:116176173:A:G	50	100	1	0.3813
5:116176269:G:A	50	98	1	0.1926
5:116176282:T:G	50	100	1	0.1236
5:116176365:C:G	50	100	1	0.3776
5:116176383:G:A	50	100	1	0.02106
5:116176384:G:C	50	100	1	0.02106
5:116176428:G:C	50	100	1	0.08351
5:116176499:G:A	50	100	1	0.3813
5:116176655:G:A	50	100	1	0.3776
5:116176657:T:G	50	100	1	0.03613
5:116176672:G:A	50	100	1	0.02088
5:116176729:G:C	50	100	1	0.01289
5:116176844:A:G	50	100	1	0.3778
5:116177103:G:A	50	100	1	0.01979
5:116177106:A:T	50	100	1	0.3825
5:116177123:T:A	50	100	1	0.3814
5:116177187:T:G	50	100	1	0.3778
5:116177304:A:G	50	100	1	0.3778
5:116177716:G:A	50	100	0.99	0.02614
5:116177749:T:C	50	100	0.99	0.02596
5:116177843:C:A	50	100	1	0.0285
5:116178348:C:T	50	100	1	0.1928
5:116178467:A:G	50	100	1	0.01743
5:116178523:A:C	50	100	1	0.3827
5:116178571:C:T	50	100	1	0.378
5:116178911:A:G	50	100	1	0.01761
5:116178945:T:C	50	100	1	0.3778
5:116179133:A:G	50	100	1	0.04684
5:116179137:G:A	50	100	1	0.4484
5:116179257:G:C	50	100	1	0.3778
5:116179317:C:T	50	100	1	0.3778
5:116179627:T:C	50	100	0.99	0.02596
5:116179755:T:C	50	100	1	0.0138
5:116179868:A:C	50	100	1	0.09132
5:116180022:C:T	50	100	1	0.4483
5:116180141:G:T	50	100	1	0.0187
5:116180295:G:A	50	100	1	0.3776
5:116180438:G:A	50	100	1	0.3813
5:116180474:G:C	50	100	1	0.3776
5:116180479:G:A	50	100	1	0.3776
5:116180795:C:T	50	100	1	0.02941
5:116180989:C:A	50	100	1	0.01162
5:116181229:G:A	50	100	1	0.4345
5:116181541:G:T	50	100	1	0.1233
5:116181679:T:C	50	100	0.94	0.02596
5:116181702:G:A	50	100	1	0.3778
5:116181788:A:C	50	100	1	0.1378
5:116181844:G:T	50	98	1	0.3776
5:116181845:C:A	50	100	1	0.01888
5:116181872:T:A	50	100	1	0.01906
5:116182410:G:A	50	100	1	0.03613
5:116182426:T:G	50	100	1	0.3778
5:116182541:C:A	50	100	1	0.3778
5:116182729:G:A	50	100	1	0.3778
5:116182871:A:G	50	100	0.99	0.4348
5:116182923:G:A	50	100	1	0.3778
5:116183110:G:A	50	100	0.98	0.01816
5:116183236:G:A	50	100	1	0.01126
5:116183319:A:T	50	100	1	0.3814
5:116183371:C:G	50	100	1	0.1238
5:116183408:C:T	50	100	1	0.4319
5:116183595:C:A	50	100	1	0.3778
5:116183644:T:C	50	100	1	0.0138
5:116183669:C:T	50	100	1	0.01398
5:116183888:A:T	50	100	1	0.01126
5:116183999:A:T	50	100	1	0.0207
5:116184000:T:C	50	100	1	0.1344
5:116184057:T:C	50	98	1	0.4319
5:116184116:T:C	50	98	1	0.4319
5:116184246:A:G	50	100	1	0.3829
5:116184305:A:G	50	98	1	0.3778
5:116184452:A:C	50	100	1	0.04684
5:116184499:C:A	50	100	1	0.3784
5:116184765:C:T	50	100	1	0.3778
5:116184860:G:A	50	100	1	0.1385
5:116184914:T:C	50	100	1	0.4319
5:116185039:A:C	50	100	1	0.4241
5:116185196:A:C	50	100	1	0.01126
5:116185318:G:A	50	100	1	0.2248
5:116185384:C:T	50	100	1	0.04611
5:116185407:T:C	50	100	0.98	0.06481
5:116185644:T:C	50	100	1	0.3778
5:116185766:C:T	50	100	1	0.1478
5:116185769:C:A	50	100	1	0.3858
5:116185826:A:C	50	100	1	0.3778
5:116185970:A:G	50	100	1	0.1478
5:116186114:G:A	50	100	1	0.3778
5:116186189:T:A	50	100	1	0.02596
5:116186308:T:C	50	98	1	0.3818
5:116186476:G:C	50	100	1	0.378
5:116186836:G:A	50	100	1	0.3778
5:116187081:A:G	50	100	1	0.01979
5:116187308:T:G	50	98	1	0.01979
5:116187584:C:A	50	100	1	0.4012
5:116187682:T:G	50	100	1	0.4212
5:116187767:T:G	50	100	1	0.02614
5:116187886:G:T	50	100	1	0.01107
5:116188108:A:G	50	100	1	0.148
5:116188335:A:G	50	100	1	0.3865
5:116188693:G:A	50	100	1	0.1244
5:116188754:A:G	50	100	1	0.378
5:116188795:A:T	50	100	1	0.01126
5:116188869:G:A	50	100	1	0.378
5:116189000:C:G	50	100	1	0.0118
5:116189065:T:G	50	100	1	0.01961
5:116189100:G:A	50	100	1	0.01216
5:116189110:G:A	50	100	1	0.04611
5:116189223:C:T	50	100	1	0.378
5:116189508:T:G	50	100	1	0.01852
5:116189538:T:C	50	100	1	0.01943
5:116189618:C:T	50	100	1	0.01979
5:116189842:C:T	50	98	1	0.1245
5:116189857:T:C	50	100	1	0.01888
5:116189858:G:T	50	100	1	0.01888
5:116189993:C:T	50	100	0.95	0.01888
5:116190128:C:T	50	100	1	0.05084
5:116190129:A:G	50	100	1	0.3976
5:116190541:T:A	50	100	1	0.4484
5:116190711:C:G	50	100	1	0.3874
5:116190814:T:G	50	100	1	0.01017
5:116191098:T:C	50	100	1	0.09985
5:116191308:T:G	50	100	1	0.3756
5:116191760:C:G	50	100	1	0.01943
5:116191794:A:T	50	100	1	0.02887
5:116191914:C:T	50	100	1	0.1489
5:116191961:A:C	50	100	1	0.01216
5:116192036:G:A	50	98	1	0.3756
5:116192059:C:T	50	100	1	0.1
5:116192078:T:G	50	100	1	0.3756
5:116192384:G:A	50	100	1	0.1489
5:116192487:C:G	50	100	1	0.03667
5:116192501:C:G	50	100	1	0.1135
5:116192767:G:A	50	100	1	0.3758
5:116192940:A:G	50	100	1	0.03214
5:116193001:T:C	50	100	1	0.01979
5:116193096:G:A	50	100	1	0.0187
5:116193537:G:C	50	100	1	0.0138
5:116193846:C:G	50	100	1	0.01634
5:116193923:T:C	50	100	1	0.3651
5:116193958:T:G	50	100	1	0.1
5:116194001:A:G	50	100	1	0.02033
5:116194024:C:G	50	100	1	0.1489
5:116194206:T:C	50	100	1	0.1135
5:116194281:C:G	50	100	1	0.0187
5:116194598:A:G	50	100	1	0.3756
5:116194607:G:C	50	100	1	0.1489
5:116194845:G:A	50	100	1	0.0187
5:116195464:C:T	50	100	0.99	0.1222
5:116195538:A:G	50	100	1	0.1273
5:116195561:G:A	50	100	1	0.3756
5:116195665:C:A	50	100	1	0.4043
5:116195698:A:T	50	100	1	0.3758
5:116195856:G:C	50	100	1	0.1242
5:116195860:A:G	50	100	1	0.3738
5:116195876:A:T	50	100	1	0.1492
5:116195935:A:T	50	100	1	0.01979
5:116195996:C:T	50	100	1	0.01961
5:116196016:G:A	50	100	1	0.01979
5:116196084:G:A	50	100	1	0.01144
5:116196464:G:A	50	100	1	0.01144
5:116196635:T:A	50	96	0.98	0.3135
5:116196705:T:C	50	100	1	0.02487
5:116196852:T:C	50	100	1	0.2246
5:116197037:A:G	50	100	1	0.0305
5:116197149:C:T	50	100	1	0.01144
5:116197231:G:A	50	100	1	0.1491
5:116197280:T:C	50	100	1	0.1236
5:116197286:C:A	50	100	1	0.1236
5:116197329:A:G	50	100	1	0.4216
5:116197368:G:A	50	100	1	0.3756
5:116197450:T:C	50	100	1	0.0325
5:116197468:A:G	50	100	1	0.4483
5:116197615:C:T	50	100	1	0.08696
5:116197634:G:A	50	98	1	0.1324
5:116197644:C:T	50	100	1	0.08696
5:116197660:G:T	50	100	1	0.1491
5:116197710:A:G	50	100	1	0.4483
5:116197759:A:G	50	100	1	0.3755
5:116197849:A:C	50	100	1	0.4212
5:116197900:G:A	50	100	1	0.1491
5:116197936:G:T	50	98	1	0.08351
5:116197948:A:G	50	100	1	0.3756
5:116198221:C:G	50	100	1	0.3756
5:116198537:C:T	50	100	1	0.1137
5:116198567:G:C	50	100	1	0.1008
5:116198747:T:A	50	98	1	0.4216
5:116198940:C:T	50	100	1	0.1137
5:116199153:T:C	50	100	1	0.04648
5:116199198:C:G	50	100	1	0.01144
5:116199277:T:C	50	100	1	0.1492
5:116199566:G:T	50	100	0.9	0.03014
5:116199740:G:C	50	100	1	0.1491
5:116199793:A:G	50	100	1	0.0138
5:116200020:G:A	50	100	0.93	0.02288
5:116200082:G:T	50	98	1	0.01979
5:116200208:T:C	50	100	0.99	0.01725
5:116200230:C:T	50	100	1	0.01979
5:116200654:G:C	50	100	1	0.2331
5:116201020:T:C	50	100	1	0.384
5:116201048:C:T	50	100	1	0.02487
5:116201342:G:A	50	100	1	0.3838
5:116201473:A:T	50	100	1	0.01053
5:116201659:C:T	50	100	1	0.0216
5:116201707:C:A	50	100	1	0.374
5:116201767:C:T	50	100	1	0.01979
5:116201797:T:C	50	100	1	0.04666
5:116202112:C:T	50	100	1	0.01144
5:116202521:A:G	49	100	1	0.4003
5:116202564:T:G	50	100	1	0.01398
5:116202624:G:C	50	98	0.9	0.04666
5:116202800:G:T	50	98	1	0.04666
5:116202802:G:A	50	100	0.98	0.02687
5:116202810:C:T	49	93.9	1	0.3448
5:116202828:C:T	50	100	1	0.01017
5:116202849:C:T	50	98	1	0.2763
5:116202965:C:T	50	98	1	0.384
5:116202983:T:A	50	98	1	0.384
5:116203027:A:G	50	92	1	0.4011
5:116203106:G:T	50	100	0.8	0.0138
5:116203171:G:T	50	100	1	0.03667
5:116203210:C:T	50	100	1	0.01017
5:116203212:G:C	50	100	1	0.384
5:116203235:C:A	50	100	1	0.01017
5:116203316:G:T	50	100	1	0.1235
5:116203323:A:G	50	100	1	0.1235
5:116203326:G:A	50	100	1	0.1235
5:116203441:C:G	50	100	1	0.4479
5:116203444:T:A	50	100	1	0.4479
5:116203610:T:G	50	100	0.96	0.05065
5:116203704:A:G	50	100	1	0.08678
5:116203717:C:T	50	100	1	0.01017
5:116203731:C:T	50	100	1	0.01961
5:116203909:A:G	50	100	1	0.0837
5:116204155:C:A	49	100	0.99	0.384
5:116204248:A:G	50	100	1	0.4105
5:116204344:A:G	50	100	1	0.4098
5:116204492:C:T	50	100	1	0.0138
5:116204525:G:A	50	100	1	0.1498
5:116204613:G:T	50	100	1	0.384
5:116204872:C:T	50	100	1	0.03667
5:116204876:A:G	50	100	1	0.4098
5:116205139:T:G	50	96	1	0.384
5:116205405:C:T	50	98	0.88	0.02142
5:116205580:A:G	50	100	1	0.4098
5:116205736:C:G	50	100	1	0.02542
5:116205866:T:G	50	100	1	0.2598
5:116205913:G:A	50	100	1	0.2649
5:116205953:C:A	50	100	1	0.03667
5:116206123:A:G	50	100	1	0.4112
5:116206253:A:G	50	100	1	0.4094
5:116206308:A:C	50	100	1	0.26
5:116206524:C:T	50	100	1	0.01743
5:116206694:T:C	50	100	1	0.02542
5:116206770:A:G	50	100	1	0.01398
5:116206834:C:G	50	100	1	0.1
5:116207274:T:C	50	100	1	0.0138
5:116207285:G:A	50	100	0.98	0.2718
5:116207391:G:C	50	100	0.99	0.2718
5:116207926:T:G	50	100	1	0.4105
5:116208064:A:G	50	100	1	0.4114
5:116208095:G:C	50	100	1	0.4116
5:116208101:C:G	50	100	1	0.4116
5:116208513:T:A	50	100	1	0.386
5:116208604:G:A	50	100	1	0.2349
5:116208700:T:A	50	100	1	0.386
5:116208934:C:T	50	100	1	0.386
5:116208956:G:C	50	100	1	0.4477
5:116209377:C:T	50	100	1	0.01725
5:116209382:C:A	50	100	1	0.386
5:116209619:C:T	50	100	1	0.386
5:116209687:C:G	50	100	1	0.02124
5:116209909:C:T	50	100	1	0.1491
5:116209948:A:G	50	100	1	0.0305
5:116210301:T:C	50	100	1	0.0187
5:116210407:T:C	50	98	1	0.4114
5:116210442:G:C	50	100	1	0.02977
5:116210841:C:G	50	100	0.9	0.01089
5:116211074:T:C	50	100	1	0.01979
5:116211543:C:T	50	100	0.97	0.04902
5:116211547:A:G	50	100	1	0.4118
5:116211719:A:G	50	100	1	0.4118
5:116211755:A:G	50	100	1	0.03667
5:116211874:A:G	50	100	1	0.1939
5:116211897:C:G	50	100	1	0.4118
5:116211992:C:T	50	100	1	0.01979
5:116212097:C:T	50	100	1	0.4116
5:116212207:T:C	50	100	1	0.4118
5:116212240:A:C	50	100	1	0.03667
5:116212405:T:A	50	100	1	0.02741
5:116212651:A:T	50	100	1	0.386
5:116212668:A:G	50	100	1	0.4219
5:116212738:C:T	50	100	1	0.386
5:116213100:T:C	50	100	1	0.0256
5:116213255:G:T	50	100	1	0.01979
5:116213792:G:A	50	100	1	0.4025
5:116214324:A:G	50	100	1	0.386
5:116214647:T:C	50	100	1	0.02596
5:116215157:T:G	50	98	1	0.01979
5:116215206:A:T	50	100	1	0.386
5:116215207:A:C	50	100	1	0.386
5:116215448:G:T	50	100	1	0.3858
5:116215601:C:T	50	100	1	0.02524
5:116215759:C:A	50	100	1	0.1137
5:116215863:T:A	50	100	0.99	0.01979
5:116216242:C:T	50	100	0.98	0.02197
5:116216371:G:C	50	100	1	0.05683
5:116216683:G:A	50	100	1	0.01307
5:116216756:G:T	50	94	1	0.4486
5:116216814:G:A	50	100	1	0.03177
5:116216973:G:A	50	100	1	0.3776
5:116216995:A:G	50	100	1	0.02524
5:116217110:C:T	50	98	0.99	0.06863
5:116217158:A:G	50	100	1	0.02741
5:116217167:G:C	50	100	1	0.4031
5:116217193:T:A	50	100	1	0.04793
5:116217248:T:G	50	100	1	0.4185
5:116217275:C:T	50	100	1	0.04757
5:116217284:A:T	50	100	1	0.1244
5:116217731:C:T	50	100	1	0.04757
5:116217861:G:C	50	100	0.97	0.01816
5:116217983:C:T	50	100	1	0.4484
5:116218019:C:T	50	98	1	0.01979
5:116218524:T:C	50	98	1	0.4232
5:116218630:T:A	50	100	1	0.272
5:116218771:A:T	50	100	1	0.01325
5:116219156:C:A	50	100	0.98	0.04793
5:116219339:G:A	50	100	1	0.05973
5:116219359:A:G	50	100	1	0.07353
5:116219682:A:G	50	98	1	0.4232
5:116219819:G:C	50	100	1	0.02578
5:116220060:C:T	50	100	1	0.4316
5:116220770:C:T	50	100	1	0.03667
5:116220934:G:C	50	100	1	0.4256
5:116220988:A:G	50	100	1	0.4227
5:116221203:A:C	50	100	1	0.1137
5:116221225:T:G	50	100	1	0.02578
5:116221234:C:T	50	100	1	0.01943
5:116221765:C:G	50	100	1	0.01943
5:116221770:A:G	49	100	1	0.1
5:116221899:A:G	50	100	1	0.01943
5:116221998:T:C	50	100	0.94	0.01943
5:116222145:T:C	50	100	1	0.1492
5:116222212:A:G	50	98	0.98	0.07244
5:116222259:C:T	50	100	1	0.03667
5:116222464:C:A	50	100	1	0.1491
5:116222466:T:G	50	100	1	0.1494
5:116222540:T:A	50	100	1	0.4219
5:116222814:C:T	50	100	1	0.01144
5:116222881:C:T	50	100	1	0.07262
5:116223332:G:T	50	100	0.97	0.03268
5:116223335:C:T	50	100	1	0.07262
5:116223396:A:G	50	100	1	0.01089
5:116223432:C:T	50	98	0.92	0.0748
5:116223577:G:T	50	100	1	0.2536
5:116223628:G:A	50	100	1	0.4027
5:116223728:A:G	50	100	1	0.01144
5:116224260:T:G	50	98	0.99	0.01997
5:116224648:C:G	50	100	1	0.02542
5:116224753:C:G	50	100	0.83	0.01489
5:116224887:T:G	50	100	1	0.03268
5:116225136:T:C	50	100	1	0.01961
5:116225157:T:A	50	100	1	0.4223
5:116225171:A:T	50	100	1	0.01398
5:116225231:A:G	50	100	0.98	0.02596
5:116225354:A:T	49	87.8	1	0.4221
5:116225431:C:A	49	100	1	0.4481
5:116225820:T:C	50	90	0.99	0.4221
5:116226013:T:C	50	100	1	0.1467
5:116226376:C:T	50	100	1	0.1469
5:116226401:G:A	50	100	1	0.01452
5:116226453:C:A	50	100	1	0.07262
5:116226945:C:G	50	100	1	0.1469
5:116227147:G:A	50	100	1	0.132
5:116227300:T:A	50	100	1	0.01598
5:116227439:C:T	50	100	1	0.01398
5:116227664:C:T	50	100	1	0.01979
5:116227718:C:T	50	100	1	0.1137
5:116227824:C:T	50	100	1	0.02342
5:116227879:C:T	50	100	0.96	0.08715
5:116228018:G:C	50	100	0.98	0.4243
5:116228125:C:T	50	100	1	0.0138
5:116228415:T:C	50	100	1	0.01144
5:116228550:A:C	50	100	1	0.01216
5:116228565:G:A	50	100	1	0.1583
5:116228596:C:T	50	100	1	0.142
5:116228597:T:G	50	100	1	0.1469
5:116228683:G:T	50	100	1	0.02487
5:116228800:T:A	50	100	1	0.02269
5:116229086:G:A	50	100	1	0.01144
5:116229555:G:T	50	100	1	0.07298
5:116229557:G:A	50	100	1	0.4259
5:116229587:A:G	50	100	1	0.07298
5:116229608:G:T	50	100	1	0.01543
5:116229660:A:C	50	100	1	0.01216
5:116229963:C:A	50	100	1	0.1137
5:116229965:C:A	50	100	1	0.01561
5:116229968:A:C	50	100	1	0.04847
5:116230084:G:A	50	100	1	0.01979
5:116230178:A:G	50	98	0.96	0.02052
5:116230939:C:T	50	100	1	0.1311
5:116231679:G:A	50	100	1	0.1242
5:116231717:C:T	50	100	1	0.1242
5:116231747:T:C	50	100	1	0.4475
5:116231996:A:G	50	100	1	0.04775
5:116232043:G:A	50	100	1	0.02487
5:116232396:G:A	49	100	1	0.3771
5:116232496:A:C	50	100	1	0.1135
5:116232502:A:G	50	100	1	0.0138
5:116233011:G:A	50	100	1	0.0138
5:116233015:A:C	50	100	1	0.3885
5:116233020:G:A	50	100	1	0.05501
5:116233060:T:C	50	100	1	0.4207
5:116233297:T:C	50	100	1	0.01216
5:116233376:C:T	50	100	1	0.03667
5:116233377:T:A	50	100	1	0.01216
5:116233432:G:A	50	100	0.99	0.1253
5:116233601:A:G	50	100	0.97	0.1329
5:116233615:G:A	50	100	1	0.1137
5:116233621:C:T	50	100	1	0.4252
5:116233663:G:A	50	100	1	0.3896
5:116233717:C:T	50	100	1	0.1135
5:116233721:G:A	50	100	1	0.08406
5:116234209:C:T	50	100	1	0.04739
5:116234234:T:A	50	100	1	0.1467
5:116234423:G:T	50	100	1	0.1322
5:116234442:A:G	50	100	0.99	0.1296
5:116234713:C:T	50	100	1	0.01561
5:116234755:T:C	50	100	1	0.0138
5:116235175:G:C	50	98	1	0.07062
5:116235330:C:A	50	100	1	0.01997
5:116235397:C:G	50	100	1	0.4081
5:116235410:A:G	50	100	1	0.02614
5:116235454:G:C	50	100	1	0.445
5:116236006:T:C	50	98	1	0.3257
5:116236023:G:C	50	100	1	0.4058
5:116236062:G:T	50	100	1	0.02469
5:116236217:G:T	50	100	1	0.1135
5:116236461:A:G	50	100	1	0.4285
5:116236477:C:T	50	100	1	0.1418
5:116236500:G:A	50	100	1	0.01452
5:116236698:G:T	50	100	1	0.1467
5:116237072:G:C	50	100	1	0.4314
5:116237118:G:A	50	100	1	0.1471
5:116237125:G:A	50	100	1	0.03667
5:116237169:T:C	50	100	1	0.04739
5:116237377:C:G	50	100	1	0.01144
5:116237398:A:T	50	100	1	0.02596
5:116237595:A:C	50	100	1	0.1242
5:116237682:C:T	50	100	1	0.1135
5:116237846:A:G	50	100	0.99	0.3255
5:116237932:T:G	50	100	1	0.4481
5:116238171:C:G	50	100	1	0.01144
5:116238333:G:A	50	100	0.97	0.01816
5:116238364:A:C	50	100	1	0.1135
5:116238498:A:G	50	100	1	0.01253
5:116238663:T:C	50	100	1	0.01924
5:116238790:G:A	50	100	1	0.282
5:116238985:C:A	50	100	1	0.01089
5:116239589:T:G	50	100	1	0.02542
5:116239816:C:T	50	100	1	0.4058
5:116239901:C:T	50	100	1	0.01144
5:116239957:G:C	50	100	1	0.02741
5:116240051:T:C	50	100	1	0.01924
5:116240107:T:C	50	100	1	0.04739
5:116240231:C:T	50	100	1	0.01216
5:116240291:G:A	50	100	1	0.08751
5:116240329:G:A	50	100	1	0.4483
5:116240442:A:G	50	100	1	0.1242
5:116240535:C:G	50	100	1	0.2569
5:116241377:C:A	50	100	0.99	0.01979
5:116241699:G:A	50	100	1	0.01144
5:116241769:C:T	50	100	1	0.01017
5:116241770:G:A	50	100	1	0.02832
5:116241802:A:G	50	100	1	0.01216
5:116242176:G:A	50	100	1	0.4314
5:116242817:G:A	50	100	1	0.02542
5:116243113:A:C	50	100	1	0.1182
5:116243135:C:G	50	100	1	0.01144
5:116243155:A:G	50	100	1	0.02741
5:116243235:A:G	50	100	1	0.04739
5:116243661:C:A	50	100	1	0.4483
5:116243689:A:G	50	100	1	0.1467
5:116244058:A:C	50	100	1	0.0138
5:116244170:G:C	50	100	1	0.4483
5:116244521:G:A	50	100	1	0.01616
5:116244652:A:G	50	100	1	0.02542
5:116244780:G:A	50	100	1	0.01979
5:116245030:T:C	50	100	1	0.02542
5:116245080:T:C	50	100	1	0.4181
5:116245388:T:G	50	100	1	0.01979
5:116245409:A:C	50	100	1	0.02542
5:116245478:T:C	50	100	1	0.04666
5:116245698:A:G	50	100	1	0.1467
5:116245780:C:A	50	100	1	0.4374
5:116246076:C:T	50	100	1	0.08406
5:116246142:A:G	50	100	1	0.4181
5:116246353:A:G	50	100	1	0.4341
5:116246390:A:G	50	100	1	0.04739
5:116246570:A:G	50	100	1	0.08442
5:116246685:T:C	50	100	1	0.4127
5:116246780:G:C	50	98	0.99	0.04176
5:116246783:G:A	50	100	1	0.1549
5:116246890:G:A	50	100	1	0.02542
5:116246908:A:G	50	100	1	0.1135
5:116247209:C:A	50	100	1	0.1329
5:116247274:C:A	50	100	1	0.1135
5:116247501:T:C	50	100	1	0.4149
5:116247665:C:A	50	100	1	0.4149
5:116247742:T:C	50	100	1	0.4296
5:116247825:G:A	50	100	1	0.02524
5:116247901:C:A	50	100	1	0.02524
5:116247944:A:C	50	100	1	0.01961
5:116248026:C:A	50	100	1	0.03558
5:116248290:G:A	50	100	1	0.0276
5:116248293:T:C	50	100	0.91	0.01797
5:116248436:A:T	50	100	1	0.01144
5:116248462:G:T	50	100	1	0.1267
5:116248990:C:T	50	100	1	0.4149
5:116250283:C:A	50	100	1	0.04194
5:116250707:G:A	50	100	1	0.2567
5:116250794:A:G	50	100	1	0.03667
5:116251286:A:T	49	100	1	0.01943
5:116251290:A:T	50	98	0.99	0.2072
5:116251294:A:T	49	100	0.98	0.07008
5:116251298:A:T	50	98	0.99	0.4216
5:116251308:A:T	49	100	0.99	0.02524
5:116251426:A:G	48	95.8	1	0.1447
5:116251442:T:C	43	86	0.97	0.02324
5:116251701:C:G	50	100	1	0.122
5:116251730:T:C	50	100	1	0.01144
5:116251772:A:C	50	100	0.99	0.0256
5:116251864:G:A	50	100	1	0.03595
5:116251883:G:T	50	98	1	0.1278
5:116251897:G:T	50	100	1	0.0423
5:116251913:A:G	50	96	1	0.4147
5:116252037:G:C	48	87.5	1	0.08751
5:116252440:A:G	45	91.1	1	0.1529
5:116252449:C:T	45	100	1	0.0118
5:116252499:G:T	46	100	0.95	0.02397
5:116252539:C:A	46	97.8	1	0.09223
5:116252617:T:C	48	79.2	0.99	0.02288
5:116253149:A:G	44	97.7	0.99	0.1469
5:116253205:A:G	42	92.9	1	0.1264
5:116253374:T:C	50	96	0.99	0.1186
5:116253390:A:T	50	88	0.99	0.1549
5:116253445:G:A	50	100	1	0.01616
5:116253508:C:G	50	98	0.99	0.1344
5:116253544:G:A	47	80.9	1	0.1529
5:116253639:G:A	40	92.5	1	0.4089
5:116253714:G:A	50	92	1	0.1242
5:116253869:A:G	50	96	1	0.4136
5:116253876:T:C	50	98	0.99	0.4145
5:116253974:A:C	50	100	1	0.0512
5:116254029:A:G	50	100	1	0.4296
5:116254133:C:T	50	100	1	0.01979
5:116254166:C:T	50	98	1	0.3248
5:116254412:C:G	50	100	1	0.03686
5:116254508:T:C	50	96	1	0.4092
5:116254548:G:A	50	100	0.98	0.04267
5:116254562:A:G	50	100	1	0.01198
5:116254752:T:C	50	100	1	0.1135
5:116254974:T:G	50	100	1	0.1438
5:116255110:A:G	50	100	0.97	0.02596
5:116255142:A:T	50	100	1	0.04267
5:116255199:C:T	50	100	1	0.09005
5:116255205:A:G	50	100	1	0.1314
5:116255253:A:G	50	100	1	0.1607
5:116255351:C:A	50	100	1	0.4089
5:116255452:G:A	50	100	1	0.01198
5:116255595:A:C	50	100	1	0.1135
5:116255636:G:A	50	100	1	0.4034
5:116255897:T:G	50	100	1	0.01979
5:116255904:C:T	50	100	1	0.4089
5:116255916:G:A	50	100	1	0.01561
5:116256069:C:T	50	100	1	0.1135
5:116256180:A:G	50	100	1	0.1476
5:116256244:C:G	50	100	1	0.04267
5:116256268:A:G	50	100	1	0.0285
5:116256278:T:C	50	100	1	0.409
5:116256367:G:T	50	100	1	0.1313
5:116256444:A:G	50	100	1	0.1265
5:116256573:G:A	50	100	1	0.01452
5:116256742:G:C	50	100	1	0.02542
5:116256743:G:C	50	100	1	0.1487
5:116256870:G:A	50	100	1	0.08624
5:116256885:C:T	50	100	1	0.1476
5:116257061:T:A	50	100	1	0.4092
5:116257211:G:A	50	100	1	0.1135
5:116257221:A:C	50	100	1	0.4426
5:116257280:G:C	50	100	1	0.03831
5:116257393:G:A	50	100	1	0.01997
5:116257408:G:A	50	100	1	0.4192
5:116257738:G:A	50	100	1	0.02542
5:116258211:G:A	50	100	1	0.4145
5:116258250:G:T	50	100	1	0.1186
5:116258269:C:G	50	100	1	0.4352
5:116258335:T:G	50	100	0.94	0.02542
5:116258447:T:G	50	100	1	0.2829
5:116258913:G:A	50	100	1	0.02052
5:116258968:C:G	50	100	1	0.03214
5:116259086:A:T	50	100	1	0.1269
5:116259127:A:G	50	98	1	0.3381
5:116259181:G:A	50	98	1	0.07571
5:116259203:C:G	50	100	0.99	0.04847
5:116259577:G:A	50	100	1	0.4034
5:116259809:G:A	50	100	1	0.01017
5:116259876:A:T	50	100	0.9	0.03014
5:116260151:G:T	50	100	1	0.01979
5:116260174:A:G	50	100	1	0.1476
5:116260423:G:T	50	100	1	0.2558
5:116260455:G:A	50	98	1	0.4292
5:116260565:T:C	50	100	1	0.1501
5:116260580:G:A	50	100	1	0.4274
5:116260604:A:T	50	100	1	0.04811
5:116260875:G:A	50	100	1	0.03304
5:116261145:G:C	50	100	0.91	0.01452
5:116261160:C:G	50	100	1	0.03722
5:116261196:A:G	50	100	1	0.03014
5:116261248:T:C	50	100	1	0.1269
5:116261328:G:C	50	100	1	0.01216
5:116261351:C:T	50	100	0.98	0.1474
5:116261412:G:A	50	100	1	0.4325
5:116261537:G:A	50	100	1	0.1349
5:116261692:C:T	50	100	1	0.02542
5:116262034:A:G	50	100	1	0.1273
5:116262389:C:A	50	100	1	0.04267
5:116263279:A:G	50	100	1	0.03722
5:116263480:C:G	50	100	1	0.03558
5:116263715:T:C	50	100	0.83	0.01507
5:116264165:G:T	50	100	1	0.01997
5:116264267:G:A	50	100	1	0.04267
5:116264297:C:T	50	100	1	0.01507
5:116264546:C:G	50	100	1	0.02306
5:116264557:C:T	50	100	1	0.1496
5:116265222:G:T	50	100	1	0.1431
5:116265418:C:T	50	100	0.99	0.0423
5:116265594:A:G	50	100	1	0.2947
5:116265762:A:T	50	100	1	0.01816
5:116265803:G:C	50	100	1	0.1256
5:116265932:T:C	50	100	1	0.04811
5:116266029:A:G	50	100	1	0.03014
5:116266094:G:A	50	100	1	0.01017
5:116266169:G:T	50	100	1	0.01289
5:116266239:G:C	50	100	1	0.03014
5:116266256:C:A	50	100	1	0.02451
5:116266447:G:A	50	100	1	0.4056
5:116266463:A:G	50	100	0.93	0.0256
5:116266557:C:T	50	100	1	0.1135
5:116266614:A:G	50	100	1	0.01216
5:116266626:A:C	50	98	0.99	0.07044
5:116266718:T:C	50	100	1	0.2834
5:116267296:C:T	50	100	1	0.2485
5:116267437:C:G	50	100	1	0.2513
5:116267635:T:C	50	100	0.96	0.01017
5:116267785:C:A	50	100	1	0.02033
5:116267995:C:A	50	98	1	0.2569
5:116268007:C:T	49	98	1	0.2569
5:116268057:A:G	50	100	0.88	0.01271
5:116268270:T:C	50	98	1	0.02033
5:116268286:T:C	50	100	1	0.01507
5:116268331:C:T	50	100	1	0.0285
5:116268356:A:G	50	100	1	0.1683
5:116268500:G:C	50	100	1	0.1258
5:116268544:G:A	50	100	1	0.4319
5:116268699:A:G	50	100	1	0.2569
5:116268777:A:G	50	100	1	0.0285
5:116269125:T:G	50	100	1	0.03558
5:116269422:A:G	50	100	1	0.4328
5:116269474:G:A	50	100	1	0.0354
5:116269495:A:G	50	100	1	0.0354
5:116269501:A:C	50	98	1	0.342
5:116269522:C:T	50	100	1	0.0354
5:116269525:A:G	50	100	1	0.01289
5:116269526:G:A	50	100	1	0.02542
5:116269527:T:C	50	100	1	0.03558
5:116269722:A:G	50	100	1	0.0354
5:116270182:A:T	50	100	1	0.126
5:116270223:C:G	50	100	1	0.2874
5:116270284:T:C	50	100	1	0.04267
5:116270430:A:C	50	100	1	0.0354
5:116270474:G:A	50	100	1	0.409
5:116270898:C:T	50	100	1	0.0354
5:116270912:A:T	50	100	1	0.03558
5:116270949:A:G	50	100	1	0.0354
5:116270964:A:G	50	100	1	0.03558
5:116271019:G:A	50	100	1	0.01507
5:116271218:A:G	50	98	0.99	0.0354
5:116271245:A:C	50	100	1	0.0354
5:116271430:A:C	50	100	1	0.1133
5:116271490:G:A	50	100	1	0.01507
5:116271592:G:A	50	100	1	0.126
5:116271950:G:A	50	100	1	0.04267
5:116272089:A:C	50	100	1	0.0354
5:116272202:G:T	50	100	0.96	0.01816
5:116272528:T:A	50	100	1	0.2803
5:116272721:T:C	50	100	1	0.1284
5:116273252:A:G	50	100	1	0.4426
5:116273650:G:A	50	100	1	0.08533
5:116273727:C:G	50	100	1	0.126
5:116273757:C:G	50	100	1	0.4181
5:116273855:A:C	50	100	1	0.2901
5:116274066:C:T	50	100	1	0.04539
5:116274268:C:A	50	100	1	0.1133
5:116274323:A:G	50	100	1	0.03032
5:116275026:A:C	50	100	1	0.07807
5:116275079:A:G	50	100	1	0.01289
5:116275486:G:A	50	100	1	0.4519
5:116275554:A:C	50	100	1	0.01489
5:116275555:C:T	50	100	1	0.01017
5:116275586:C:A	50	100	1	0.2692
5:116275680:A:G	50	100	0.98	0.3934
5:116275776:G:T	50	100	1	0.4041
5:116275918:C:T	50	100	1	0.03105
5:116276102:G:T	50	100	1	0.03268
5:116276178:C:G	50	98	1	0.4299
5:116276692:T:G	50	100	1	0.447
5:116276715:G:A	50	100	1	0.03268
5:116276725:A:G	50	100	0.95	0.02033
5:116276997:G:A	50	100	1	0.02542
5:116277229:A:C	50	100	1	0.01489
5:116277451:T:C	50	98	1	0.07861
5:116277863:C:T	50	100	1	0.04285
5:116278065:G:A	50	100	1	0.1378
5:116278218:G:T	50	100	1	0.1231
5:116278440:C:T	50	100	1	0.02996
5:116278810:C:G	50	100	0.99	0.1527
5:116279166:A:G	50	100	0.98	0.0472
5:116279227:G:A	50	100	1	0.03014
5:116279594:C:T	50	100	1	0.01525
5:116279762:G:C	50	100	0.96	0.02705
5:116280011:G:A	50	100	1	0.4606
5:116280054:C:T	50	100	1	0.03577
5:116280115:C:G	50	98	1	0.07843
5:116280317:G:C	50	100	1	0.03268
5:116280379:A:G	50	100	1	0.01834
5:116280591:C:T	50	100	1	0.1378
5:116280648:A:G	50	100	1	0.4521
5:116280653:G:A	50	100	1	0.4285
5:116280826:A:G	50	100	1	0.4523
5:116280834:A:G	50	100	1	0.1133
5:116280881:A:C	50	100	0.97	0.04303
5:116280941:G:A	50	100	1	0.4488
5:116281068:A:G	50	100	1	0.04847
5:116281110:A:G	50	100	0.98	0.2082
5:116281133:C:T	50	100	1	0.4542
5:116281600:A:G	50	100	1	0.2691
5:116281841:G:A	50	100	1	0.4484
5:116282330:G:C	50	100	1	0.01471
5:116282563:C:T	50	100	1	0.09985
5:116282623:A:G	50	100	1	0.02015
5:116282866:G:A	50	100	1	0.07553
5:116283034:G:A	50	100	1	0.01089
5:116283119:A:G	50	100	1	0.03268
5:116283192:A:T	50	100	1	0.1133
5:116283350:A:G	50	100	1	0.01307
5:116283482:A:G	50	98	1	0.4439
5:116283594:G:C	50	100	1	0.02542
5:116283647:T:A	50	100	1	0.04829
5:116283659:G:T	50	100	1	0.1489
5:116283736:C:A	50	100	1	0.01089
5:116284001:C:T	50	100	1	0.03105
5:116284005:T:G	50	100	1	0.09023
5:116284177:T:C	50	100	1	0.04303
5:116284322:T:G	50	100	1	0.3126
5:116284410:C:T	50	100	1	0.219
5:116284527:A:G	50	100	0.99	0.02741
5:116284656:C:T	50	100	1	0.03105
5:116284740:A:G	50	100	1	0.0256
5:116284793:A:G	50	100	1	0.03105
5:116284821:C:T	50	100	1	0.01053
5:116284878:A:G	50	100	1	0.03268
5:116285183:G:A	50	100	1	0.03105
5:116285808:C:T	50	100	1	0.1133
5:116285894:G:A	50	100	1	0.01961
5:116285900:C:T	50	100	1	0.06245
5:116285906:G:T	50	100	1	0.4593
5:116286023:C:T	50	100	1	0.1133
5:116286321:A:T	50	100	1	0.4619
5:116286548:G:A	50	100	1	0.4619
5:116286584:T:G	50	100	1	0.04285
5:116287265:G:T	50	100	0.94	0.02487
5:116287398:T:C	50	100	1	0.02015
5:116287489:G:A	50	100	1	0.4599
5:116287735:G:T	50	100	1	0.02015
5:116287812:A:G	49	100	1	0.07553
5:116288138:G:A	50	100	1	0.3776
5:116288153:G:C	50	100	1	0.1169
5:116288626:A:G	50	100	1	0.04829
5:116288885:T:C	48	93.8	0.62	0.01543
5:116288886:T:C	49	83.7	0.95	0.3722
5:116289092:T:C	50	100	0.98	0.01779
5:116289267:G:A	50	100	0.99	0.1545
5:116289563:C:A	50	100	1	0.1527
5:116289699:G:A	50	100	1	0.1527
5:116290734:A:C	49	100	1	0.04847
5:116290893:C:T	50	100	1	0.4488
5:116290966:A:T	50	98	0.93	0.04975
5:116291066:G:T	50	100	1	0.01961
5:116291269:A:G	50	100	0.99	0.1135
5:116291622:T:C	50	100	0.98	0.05864
5:116291748:T:A	50	100	1	0.0305
5:116291758:A:G	50	100	1	0.02524
5:116291873:A:G	50	100	1	0.1507
5:116292135:A:G	50	100	1	0.03686
5:116292297:T:A	50	100	1	0.03068
5:116292298:C:G	50	100	1	0.03595
5:116292420:C:T	49	100	1	0.1855
5:116292960:A:T	50	100	1	0.01089
5:116293188:A:G	50	100	1	0.01634
5:116293490:G:T	50	100	1	0.2295
5:116293657:T:C	50	100	1	0.4444
5:116293826:C:T	50	100	1	0.4499
5:116293916:A:C	50	100	1	0.02524
5:116293998:G:A	50	100	1	0.1855
5:116294007:G:T	50	100	1	0.03631
5:116294098:A:G	50	100	1	0.02542
5:116294307:T:G	50	100	1	0.3642
5:116294606:T:C	50	100	1	0.4869
5:116294653:T:G	50	100	1	0.02015
5:116295027:A:G	50	100	1	0.1935
5:116295318:G:A	50	100	1	0.03613
5:116295537:C:T	50	100	0.94	0.0561
5:116295576:G:T	41	95.1	1	0.1481
5:116295599:A:T	49	100	0.79	0.01271
5:116295602:A:T	49	100	0.98	0.02705
5:116295605:A:T	47	95.7	0.8	0.0394
5:116295985:T:G	50	100	1	0.02524
5:116296106:C:G	50	100	1	0.03631
5:116296228:G:C	50	100	1	0.04884
5:116296500:T:A	50	100	1	0.01198
5:116296518:G:A	50	100	1	0.0325
5:116296546:A:G	50	100	1	0.02505
5:116296556:T:A	50	100	1	0.1836
5:116296630:C:G	50	100	1	0.08007
5:116296654:A:G	50	100	1	0.05338
5:116296870:A:T	50	100	1	0.02524
5:116296974:A:C	50	100	1	0.4497
5:116297313:C:T	50	100	1	0.4261
5:116297535:C:G	50	100	1	0.2302
5:116297668:T:G	50	100	1	0.01216
5:116297777:G:A	50	100	1	0.3602
5:116297973:A:G	50	100	1	0.4138
5:116298158:G:A	50	100	1	0.04793
5:116298321:T:C	50	100	1	0.1939
5:116298430:A:G	50	100	0.99	0.3609
5:116298457:C:T	50	100	1	0.01943
5:116298506:G:A	50	100	1	0.04775
5:116298552:A:G	50	100	1	0.04884
5:116298593:C:A	50	100	1	0.3604
5:116298805:A:T	50	100	1	0.0325
5:116299083:G:A	50	100	1	0.3184
5:116299084:A:G	50	100	1	0.02306
5:116299226:C:A	50	100	1	0.01943
5:116299356:G:C	50	100	0.88	0.03359
5:116299488:A:G	50	100	1	0.04757
5:116300091:T:C	50	100	1	0.4265
5:116300206:G:A	50	100	0.99	0.4321
5:116300238:A:G	50	100	1	0.1276
5:116300900:C:G	50	100	1	0.02197
5:116301279:A:G	50	100	1	0.1373
5:116301993:C:G	50	100	1	0.03667
5:116302058:A:T	50	100	1	0.4265
5:116302103:G:T	50	100	1	0.04739
5:116302121:G:C	50	100	1	0.3573
5:116302122:G:T	50	100	1	0.03667
5:116302598:C:T	50	100	1	0.02397
5:116302607:A:T	50	100	1	0.2273
5:116302884:G:T	50	100	0.98	0.01235
5:116302901:A:C	50	100	1	0.3992
5:116302943:A:C	50	100	1	0.01434
5:116302948:C:T	50	100	1	0.01997
5:116303111:G:A	50	100	1	0.04739
5:116303189:A:C	50	100	1	0.01688
5:116303276:C:G	49	100	1	0.01616
5:116303453:G:A	50	100	1	0.02397
5:116303481:G:C	50	100	1	0.2273
5:116303762:T:A	50	100	0.99	0.4256
5:116303920:C:T	50	100	1	0.03522
5:116303930:C:T	50	100	1	0.1365
5:116304150:T:C	50	100	1	0.01126
5:116304165:G:A	50	100	1	0.1699
5:116304281:A:G	50	100	1	0.1509
5:116304291:T:G	50	100	1	0.2279
5:116304341:G:C	50	100	1	0.3613
5:116304410:A:C	50	100	1	0.0374
5:116304906:C:G	50	100	1	0.1498
5:116305108:A:G	50	100	1	0.2658
5:116305111:G:T	50	100	1	0.4303
5:116305412:G:C	50	100	1	0.1371
5:116305589:G:T	50	100	1	0.05374
5:116305696:T:C	50	98	0.99	0.2075
5:116306130:C:G	50	100	1	0.3293
5:116306160:A:G	50	100	1	0.02524
5:116306400:C:G	50	100	1	0.4882
5:116306668:T:G	50	100	1	0.09096
5:116306816:T:C	50	100	1	0.4788
5:116306822:C:T	50	100	1	0.1511
5:116306840:G:C	50	100	1	0.02524
5:116307382:T:C	50	100	1	0.05211
5:116307701:C:A	50	100	1	0.1398
5:116308018:T:C	50	100	1	0.3284
5:116308057:A:G	50	100	1	0.01198
5:116308072:A:G	50	100	1	0.1485
5:116308359:C:G	50	100	1	0.3344
5:116309027:A:G	50	100	1	0.01979
5:116309053:A:C	50	100	1	0.1781
5:116309490:T:A	50	100	1	0.0118
5:116309713:A:G	50	100	0.91	0.01906
5:116309885:G:A	50	100	1	0.3282
5:116310437:A:G	50	100	0.99	0.1779
5:116310457:T:C	50	100	1	0.3286
5:116311189:T:G	50	100	0.99	0.3286
5:116311232:G:T	50	98	0.99	0.06645
5:116311299:T:C	50	98	0.96	0.01144
5:116311700:G:A	50	100	1	0.2264
5:116311908:T:C	50	100	1	0.02179
5:116311921:T:G	50	100	1	0.0118
5:116312318:A:G	50	100	0.98	0.01543
5:116312423:C:T	50	100	1	0.0118
5:116312501:C:T	50	100	1	0.02288
5:116312920:A:T	50	100	0.99	0.2369
5:116313068:T:A	50	100	1	0.2159
5:116313073:A:C	50	100	0.99	0.02524
5:116313617:G:T	50	100	1	0.08678
5:116313812:G:A	50	100	1	0.1073
5:116313821:C:T	50	100	1	0.0118
5:116313831:T:G	50	100	1	0.02342
5:116313868:G:A	50	100	1	0.1365
5:116314244:G:A	50	100	0.99	0.2288
5:116314290:A:G	50	100	0.93	0.01344
5:116314663:C:T	50	100	1	0.1912
5:116314705:T:C	50	100	1	0.01071
5:116314707:G:T	50	100	0.89	0.02415
5:116314763:A:G	50	100	1	0.02378
5:116314839:T:G	50	100	1	0.4081
5:116314955:C:T	50	100	0.99	0.1396
5:116315046:G:A	50	100	1	0.01452
5:116315677:A:G	50	100	0.86	0.01888
5:116315767:A:G	50	100	0.99	0.14
5:116315784:C:A	50	100	1	0.0374
5:116315821:A:G	50	100	1	0.01162
5:116316015:A:G	50	100	1	0.01162
5:116316452:A:C	50	100	1	0.1984
5:116316807:A:C	50	100	1	0.1914
5:116316947:C:T	50	100	1	0.1914
5:116317010:A:T	50	100	0.95	0.02524
5:116317050:T:C	50	100	1	0.02524
5:116317162:G:A	50	100	1	0.1739
5:116317237:C:G	50	100	1	0.1914
5:116317369:G:A	50	100	1	0.0512
5:116317442:G:T	50	100	1	0.01634
5:116318203:T:A	50	100	0.99	0.1914
5:116318289:A:T	50	100	1	0.1914
5:116318429:A:G	50	100	1	0.09041
5:116318900:A:G	50	100	1	0.05211
5:116318908:T:G	50	100	1	0.409
5:116319501:C:A	50	100	1	0.1917
5:116319754:T:A	50	100	1	0.01053
5:116319888:G:C	50	100	1	0.4316
5:116320043:A:G	50	100	1	0.01489
5:116320303:A:T	50	100	1	0.08551
5:116320354:C:G	50	100	0.99	0.1845
5:116320399:G:A	50	100	1	0.0512
5:116320609:A:T	50	100	1	0.03885
5:116320629:C:T	50	100	1	0.1741
5:116321124:G:A	50	100	1	0.0374
5:116321588:G:A	50	100	1	0.4395
5:116321678:G:T	50	100	1	0.3909
5:116321684:G:C	50	100	1	0.3912
5:116321700:G:T	50	100	1	0.3912
5:116321762:A:T	50	100	1	0.3912
5:116321801:A:G	50	100	1	0.3911
5:116322214:T:C	50	100	1	0.3909
5:116322485:A:G	50	100	1	0.3909
5:116322992:G:C	50	100	1	0.3909
5:116323068:G:A	50	100	1	0.3818
5:116323198:T:C	50	100	1	0.4296
5:116323207:A:G	50	100	1	0.06173
5:116323277:C:A	50	100	1	0.02215
5:116323450:A:G	50	100	1	0.07861
5:116323641:C:T	50	100	1	0.04593
5:116323755:A:T	50	100	1	0.4394
5:116323904:G:A	50	100	1	0.01489
5:116323919:C:G	50	100	0.96	0.01253
5:116324267:A:G	50	100	0.99	0.1817
5:116324859:C:G	50	100	1	0.01253
5:116324944:G:T	50	100	1	0.07426
5:116325009:G:A	50	98	0.99	0.4421
5:116325305:T:A	50	100	1	0.01144
5:116325469:G:A	50	100	1	0.01489
5:116325609:G:A	50	100	1	0.07825
5:116325734:A:T	50	100	1	0.1796
5:116325796:T:C	50	100	1	0.02124
5:116326077:A:C	50	100	0.92	0.01162
5:116326120:G:T	50	100	1	0.07825
5:116326296:C:T	50	100	1	0.01816
5:116326330:A:T	50	100	0.99	0.1253
5:116326545:T:C	50	100	1	0.02451
5:116326581:T:C	50	100	1	0.02124
5:116326657:G:T	50	100	1	0.02905
5:116326661:C:T	50	100	0.99	0.04593
5:116326741:C:T	50	100	1	0.01489
5:116326743:C:T	50	100	0.96	0.0216
5:116326813:G:A	50	100	1	0.1313
5:116327223:G:A	50	100	1	0.01398
5:116327230:A:G	50	100	1	0.03704
5:116327284:C:A	50	100	1	0.1796
5:116327353:C:T	50	100	1	0.01144
5:116327363:G:T	50	100	0.95	0.01489
5:116327428:C:G	50	100	1	0.2111
5:116327458:C:T	50	100	1	0.03849
5:116327556:C:T	48	97.9	1	0.01089
5:116327562:C:G	48	91.7	0.95	0.1304
5:116327564:C:G	48	93.8	0.73	0.02869
5:116327565:A:T	48	97.9	0.97	0.01489
5:116327567:A:T	48	97.9	0.86	0.02142
5:116327569:A:T	48	93.8	0.9	0.06917
5:116327571:A:T	45	82.2	0.89	0.1445
5:116327573:T:A	40	95	0.86	0.0541
5:116327575:T:A	47	93.6	0.9	0.0374
5:116327577:T:A	49	98	0.92	0.02378
5:116327607:C:T	48	83.3	0.81	0.1489
5:116327846:A:G	50	100	1	0.05628
5:116327956:C:G	50	100	1	0.01489
5:116328266:T:A	50	100	1	0.3885
5:116328269:C:G	50	100	1	0.07498
5:116328277:G:A	50	100	1	0.4218
5:116328329:T:G	50	100	1	0.1022
5:116328357:G:A	50	100	1	0.1022
5:116328360:T:C	50	100	1	0.2682
5:116328440:G:A	50	100	1	0.01398
5:116328506:C:T	50	100	1	0.1022
5:116328510:T:C	50	100	1	0.1022
5:116328835:C:A	50	100	1	0.1022
5:116328970:C:G	50	100	0.95	0.01797
5:116329052:C:T	50	100	1	0.01198
5:116329061:A:C	50	100	1	0.1024
5:116329233:G:A	50	100	1	0.1022
5:116329277:G:T	50	100	1	0.1095
5:116329449:A:G	50	100	1	0.1796
5:116329453:A:T	50	100	0.91	0.07662
5:116329560:T:C	50	100	1	0.1026
5:116329637:G:A	50	100	1	0.01779
5:116329707:T:C	50	100	1	0.02524
5:116329727:C:T	50	100	1	0.04593
5:116329803:A:G	50	100	1	0.1314
5:116329804:C:T	50	100	1	0.3929
5:116329842:T:G	50	100	1	0.02524
5:116329917:G:T	50	100	1	0.388
5:116330159:A:G	50	100	1	0.05138
5:116330242:T:A	50	100	1	0.0443
5:116330267:T:C	50	100	1	0.02723
5:116330361:T:G	50	100	1	0.1796
5:116330608:T:A	50	98	1	0.02723
5:116330663:G:C	50	100	1	0.01634
5:116330665:T:G	50	100	1	0.02723
5:116330751:A:G	50	100	1	0.07879
5:116330817:A:G	50	100	1	0.02723
5:116330879:T:G	50	100	0.98	0.03086
5:116330883:A:G	50	100	1	0.01144
5:116331005:A:G	50	100	1	0.02723
5:116331040:T:C	50	100	1	0.02796
5:116331093:T:C	50	100	1	0.02723
5:116331135:G:T	50	100	1	0.01253
5:116331201:A:G	50	100	1	0.1432
5:116331506:T:G	50	100	1	0.05846
5:116331732:A:T	50	100	1	0.4784
5:116331812:T:C	50	100	1	0.01035
5:116331874:T:G	50	100	1	0.01144
5:116331945:C:T	50	100	0.99	0.01688
5:116331982:G:A	50	96	0.98	0.4343
5:116331987:A:G	50	98	1	0.02723
5:116332037:A:G	50	100	0.93	0.01961
5:116332081:A:G	50	96	1	0.1071
5:116332145:C:A	50	98	1	0.4281
5:116332530:A:G	50	100	1	0.05846
5:116332547:C:T	50	100	0.94	0.05029
5:116332565:C:G	50	100	1	0.05592
5:116332610:G:A	49	100	1	0.4851
5:116332744:A:G	50	100	1	0.01888
5:116332784:G:A	50	100	1	0.02723
5:116332848:C:G	50	100	1	0.02723
5:116332856:T:G	50	98	1	0.4804
5:116332881:T:C	50	100	1	0.01398
5:116332938:C:T	50	100	1	0.02796
5:116333230:A:G	50	100	1	0.02723
5:116333259:C:T	50	100	1	0.05719
5:116333654:C:G	50	100	1	0.02723
5:116333767:C:T	50	100	0.99	0.1547
5:116333971:C:T	50	100	1	0.08569
5:116334253:A:G	50	100	1	0.05138
5:116334517:G:A	50	100	1	0.02723
5:116334543:G:C	50	100	1	0.02723
5:116334664:G:A	50	98	0.96	0.01616
5:116334667:A:G	50	100	1	0.1071
5:116334698:A:G	50	100	1	0.02814
5:116334721:G:A	50	100	1	0.02723
5:116334755:G:A	50	100	1	0.02723
5:116334974:T:A	50	100	1	0.02723
5:116334997:C:A	50	100	0.89	0.02342
5:116335235:T:C	50	100	0.99	0.3359
5:116335256:G:T	50	100	1	0.02723
5:116335274:G:A	50	100	1	0.01144
5:116335752:A:C	50	100	1	0.05138
5:116336554:A:G	50	100	1	0.01271
5:116336696:T:C	50	100	1	0.4154
5:116336763:C:T	50	100	1	0.01144
5:116336938:G:T	50	100	1	0.02723
5:116337015:A:C	50	100	1	0.02288
5:116337061:G:C	49	100	1	0.1075
5:116337278:A:T	50	100	1	0.01888
5:116337335:G:C	50	100	1	0.02723
5:116337426:G:C	49	100	1	0.02723
5:116337501:A:T	50	100	1	0.05574
5:116337590:A:G	50	100	1	0.02723
5:116337688:G:A	50	100	1	0.08951
5:116337751:G:A	50	100	1	0.1138
5:116337766:A:G	50	100	1	0.01489
5:116337827:G:C	50	100	1	0.02723
5:116337961:C:G	50	100	1	0.02832
5:116337969:C:T	50	100	1	0.02723
5:116338114:G:T	50	100	1	0.01144
5:116338380:G:A	50	100	1	0.02723
5:116338455:A:G	50	100	0.99	0.08678
5:116338573:G:T	50	100	0.98	0.1727
5:116338785:A:G	50	100	1	0.05574
5:116338968:A:T	47	97.9	0.95	0.01634
5:116338969:A:T	50	100	1	0.04866
5:116339117:A:G	50	100	1	0.01489
5:116339170:G:T	50	100	1	0.4194
5:116339458:T:C	50	100	1	0.02723
5:116339656:T:C	50	100	1	0.02542
5:116339938:T:C	50	98	0.98	0.2912
5:116340079:T:G	50	100	1	0.01924
5:116340232:C:A	50	100	1	0.02796
5:116340330:G:A	50	100	1	0.01924
5:116340338:C:T	50	100	0.99	0.08896
5:116340356:A:G	50	100	1	0.04866
5:116340627:T:G	49	100	1	0.05592
5:116340662:A:G	50	100	1	0.04866
5:116340698:C:T	50	100	0.9	0.01416
5:116341151:T:A	50	100	1	0.01144
5:116341348:C:T	50	100	1	0.01017
5:116341666:A:G	50	100	1	0.01489
5:116341692:A:G	50	100	1	0.04866
5:116341906:A:G	50	100	1	0.02723
5:116342113:T:C	50	100	0.9	0.01162
5:116342598:A:C	50	100	1	0.02197
5:116342911:C:G	50	100	0.94	0.01652
5:116342931:A:G	50	100	1	0.1131
5:116342978:G:C	50	100	1	0.04847
5:116343017:A:G	50	100	1	0.01743
5:116343037:C:T	50	100	1	0.0216
5:116343149:T:G	50	100	1	0.02288
5:116343259:A:C	50	98	0.98	0.1964
5:116343879:A:G	50	100	1	0.02251
5:116344184:A:G	50	100	0.96	0.01017
5:116344514:C:T	50	100	0.99	0.0659
5:116344520:G:T	50	100	0.99	0.0659
5:116344819:C:T	50	100	1	0.02179
5:116345019:C:A	50	100	1	0.02415
5:116345065:T:C	50	100	1	0.02179
5:116345167:G:C	50	100	0.99	0.1318
5:116345237:G:C	50	98	0.99	0.2671
5:116345643:A:G	50	100	1	0.02251
5:116345968:G:T	50	100	0.98	0.02596
5:116345984:G:A	50	100	1	0.04321
5:116346164:C:G	50	100	1	0.1881
5:116346223:A:G	50	100	1	0.05628
5:116346536:A:G	50	100	1	0.02251
5:116346737:C:T	50	100	1	0.02179
5:116347238:C:T	49	100	1	0.1877
5:116347239:C:G	49	100	1	0.04321
5:116347504:A:G	50	100	0.87	0.01344
5:116347610:A:G	50	100	0.99	0.3607
5:116347787:A:G	50	100	1	0.01271
5:116347961:T:G	50	100	1	0.4256
5:116348100:C:T	50	100	1	0.04321
5:116348422:A:G	50	100	0.93	0.01434
5:116348485:G:T	50	100	0.99	0.3125
5:116348626:G:A	50	100	0.99	0.3125
5:116348746:C:T	50	100	1	0.03704
5:116349134:C:G	50	100	1	0.03068
5:116349226:T:C	50	100	1	0.01126
5:116349349:T:C	50	100	1	0.02324
5:116349580:A:G	50	100	0.98	0.0561
5:116349971:C:T	50	100	1	0.05156
5:116349985:T:C	50	100	1	0.01017
5:116350074:G:C	50	100	1	0.01888
5:116350194:G:A	50	100	0.99	0.4682
5:116350296:A:G	50	100	1	0.05156
5:116350479:G:A	50	100	1	0.01325
5:116350551:C:A	50	100	1	0.01271
5:116351047:T:C	50	100	1	0.02324
5:116351290:C:T	50	100	1	0.01852
5:116351386:C:T	50	100	1	0.0935
5:116351618:C:T	50	100	1	0.03068
5:116351914:G:T	50	100	1	0.02324
5:116352018:G:A	50	100	1	0.4263
5:116352208:C:T	50	100	0.94	0.01089
5:116352418:T:A	50	100	1	0.0935
5:116354546:T:C	48	89.6	0.72	0.02596
5:116354617:A:C	50	100	1	0.0906
5:116355155:T:A	50	100	1	0.01852
5:116355737:A:G	50	100	1	0.06318
5:116355844:C:A	50	100	1	0.01852
5:116355947:G:T	50	100	1	0.04103
5:116356386:G:A	50	98	1	0.4352
5:116356602:T:G	50	100	0.99	0.1899
5:116356970:A:G	50	100	0.99	0.1285
5:116356974:C:A	50	100	0.99	0.1287
5:116357469:T:C	50	100	1	0.1469
5:116357997:A:G	50	100	1	0.01325
5:116358195:G:A	50	100	1	0.4339
5:116358577:C:T	50	100	0.99	0.1278
5:116358648:G:A	50	100	1	0.01071
5:116358713:C:G	50	100	1	0.4296
5:116358786:A:G	50	100	1	0.02669
5:116359072:A:G	50	98	0.96	0.04448
5:116359132:C:T	50	98	0.98	0.0345
5:116359380:G:A	50	100	0.99	0.3255
5:116360038:G:A	50	100	0.87	0.01253
5:116360073:T:C	50	100	0.99	0.1316
5:116360079:G:A	50	100	1	0.1895
5:116360351:C:T	50	100	1	0.04648
5:116360421:A:G	50	100	1	0.0463
5:116360776:T:C	50	100	1	0.03958
5:116360843:A:G	50	100	1	0.02342
5:116361036:G:T	50	100	1	0.04357
5:116361169:G:C	50	100	0.99	0.1863
5:116361339:G:C	50	100	0.99	0.1905
5:116361482:C:T	50	100	1	0.08533
5:116361638:T:C	50	100	1	0.08424
5:116361994:A:G	50	100	1	0.01271
5:116362325:C:T	50	98	1	0.1138
5:116362423:C:G	50	100	1	0.08896
5:116362472:C:G	50	100	1	0.04394
5:116362534:A:G	50	100	0.98	0.433
5:116362795:T:G	50	100	1	0.01362
5:116362853:C:G	50	100	1	0.01144
5:116362892:C:T	50	100	1	0.01362
5:116362937:T:A	50	100	1	0.05229
5:116362958:C:T	50	100	0.98	0.01362
5:116363069:G:A	50	100	1	0.01362
5:116363262:C:A	50	100	0.98	0.1763
5:116363406:C:T	50	100	1	0.01144
5:116363443:A:G	50	100	1	0.01325
5:116363568:T:C	50	100	1	0.24
5:116363761:G:A	50	100	1	0.01144
5:116363780:A:G	50	100	1	0.0837
5:116364085:G:A	50	100	1	0.05882
5:116364124:A:G	50	100	0.98	0.01816
5:116364464:A:T	50	100	1	0.09314
5:116364610:A:G	50	100	1	0.104
5:116364762:A:G	50	100	1	0.01144
5:116365019:G:A	50	100	1	0.01144
5:116365024:G:C	50	100	1	0.1932
5:116365058:A:G	50	100	1	0.01362
5:116365059:C:T	50	100	0.99	0.376
5:116365401:T:C	50	100	1	0.4619
5:116365440:G:A	50	100	1	0.478
5:116365904:T:C	50	100	1	0.02088
5:116366160:A:G	50	100	0.99	0.1418
5:116366173:T:C	50	100	1	0.4631
5:116366189:T:C	50	100	1	0.4533
5:116366234:C:T	50	100	1	0.08805
5:116366312:G:A	50	100	0.96	0.1151
5:116366604:G:A	50	100	1	0.1046
5:116366660:A:G	50	100	1	0.01325
5:116366839:T:C	50	100	0.98	0.1236
5:116367114:A:G	50	100	1	0.01362
5:116367424:C:A	50	100	0.99	0.4426
5:116367449:C:T	50	100	1	0.1895
5:116367631:G:A	50	100	1	0.08787
5:116367764:T:G	50	100	1	0.03794
5:116367855:G:A	50	100	0.98	0.1164
5:116367880:C:G	50	100	1	0.09604
5:116367930:G:A	50	100	1	0.0207
5:116368000:A:G	50	100	1	0.01344
5:116368245:A:G	50	100	0.99	0.1865
5:116368414:A:G	50	100	1	0.0207
5:116368645:A:C	50	100	1	0.03014
5:116368722:C:A	50	100	1	0.01398
5:116368725:A:G	50	100	0.98	0.05229
5:116368795:T:C	50	100	1	0.02088
5:116368824:G:A	50	100	1	0.01144
5:116368869:A:G	50	100	1	0.08787
5:116369596:A:G	50	100	1	0.0207
5:116369790:G:C	50	100	1	0.01144
5:116369909:T:C	50	100	1	0.08824
5:116369999:T:G	49	100	0.99	0.4379
5:116370092:G:A	50	100	0.95	0.03794
5:116370144:A:G	50	100	1	0.02088
5:116370358:A:C	50	100	0.98	0.05955
5:116370480:G:A	50	100	1	0.0138
5:116371615:A:G	50	100	1	0.05265
5:116371757:T:C	50	100	1	0.01961
5:116371760:C:T	50	100	1	0.2037
5:116372095:A:G	50	100	1	0.05301
5:116372236:A:G	50	100	1	0.1465
5:116373090:C:T	50	100	1	0.03177
5:116373096:A:C	50	100	1	0.02052
5:116373290:A:G	50	100	1	0.01634
5:116373296:A:T	50	100	1	0.03177
5:116373459:A:C	50	100	0.99	0.4283
5:116373498:C:G	50	100	1	0.02723
5:116374069:T:C	50	100	1	0.4479
5:116374194:C:T	50	100	1	0.1255
5:116374199:G:C	50	100	1	0.1255
5:116374295:A:G	50	100	1	0.05247
5:116374405:C:T	49	95.9	0.97	0.08479
5:116374417:C:T	49	98	1	0.4477
5:116374420:G:A	49	98	1	0.4477
5:116374465:C:T	50	100	1	0.01144
5:116374771:C:G	50	100	1	0.4477
5:116374772:C:T	50	100	1	0.01961
5:116374888:A:G	50	100	1	0.344
5:116374908:T:G	50	100	0.99	0.1932
5:116374972:C:G	50	100	1	0.0138
5:116375081:G:C	50	100	0.99	0.1156
5:116375106:T:C	50	100	0.99	0.4277
5:116375171:C:T	50	100	1	0.02052
5:116375494:G:C	50	100	0.96	0.05229
5:116375520:T:G	50	100	0.97	0.02542
5:116375741:T:C	50	100	1	0.3495
5:116375758:G:A	50	98	0.99	0.4611
5:116375772:A:C	50	100	1	0.1511
5:116376519:A:G	50	98	1	0.3005
5:116376758:T:C	50	100	0.99	0.2148
5:116376814:T:A	50	100	1	0.063
5:116376892:A:T	50	100	0.88	0.03885
5:116376898:T:C	50	98	0.99	0.1345
5:116377010:C:T	50	100	1	0.02669
5:116377303:C:T	50	98	0.99	0.3106
5:116377318:G:A	50	100	1	0.3375
5:116377469:T:C	50	98	1	0.02015
5:116377563:T:C	50	98	1	0.04611
5:116377942:T:C	50	100	0.99	0.1498
5:116377991:G:A	50	100	0.92	0.02469
5:116378149:G:A	50	100	1	0.0138
5:116378555:G:A	50	100	0.98	0.05683
5:116378903:G:T	50	96	0.98	0.3137
5:116378917:C:T	50	98	0.95	0.04466
5:116379001:T:C	50	100	1	0.4279
5:116379403:C:T	50	100	1	0.1576
5:116379989:A:G	50	100	1	0.01924
5:116380224:C:G	50	100	0.99	0.4695
5:116380342:T:A	50	100	1	0.1567
5:116380985:T:A	50	100	0.99	0.1658
5:116381013:C:T	50	100	1	0.02832
5:116381020:C:A	50	98	1	0.02433
5:116381450:G:A	49	100	0.99	0.03014
5:116381455:C:T	49	100	0.99	0.1084
5:116381519:G:A	50	100	1	0.1565
5:116381610:A:G	50	100	1	0.03468
5:116381756:A:C	50	100	0.94	0.02469
5:116381762:T:C	50	98	1	0.02669
5:116382309:A:G	50	100	0.98	0.1507
5:116382494:A:G	50	100	1	0.04139
5:116382971:T:G	50	100	0.99	0.4241
5:116383140:A:G	50	100	1	0.03032
5:116383148:T:C	50	100	0.98	0.1004
5:116383158:A:G	50	100	1	0.03141
5:116383492:G:A	50	100	1	0.02469
5:116383659:A:G	50	100	1	0.01961
5:116383895:G:T	50	96	0.96	0.2571
5:116384213:G:T	50	100	0.92	0.01071
5:116384397:A:G	50	100	0.98	0.4728
5:116384465:A:T	50	100	0.99	0.02233
5:116384542:T:A	50	100	1	0.02233
5:116385058:G:A	50	100	0.98	0.04321
5:116385202:A:G	50	100	1	0.02269
5:116385887:G:A	50	100	0.95	0.03558
5:116386690:T:G	50	100	0.97	0.421
5:116386694:G:A	50	100	0.99	0.02524
5:116386794:G:A	50	100	0.98	0.1489
5:116386837:A:C	50	100	0.97	0.1955
5:116386840:T:G	50	100	0.96	0.116
5:116387128:G:A	50	100	0.91	0.0118
5:116387307:C:T	50	98	0.88	0.02723
5:116387430:T:G	50	100	0.98	0.1304
5:116387447:C:T	50	100	1	0.02124
5:116387674:A:T	50	98	0.96	0.4688
5:116387713:T:G	50	98	0.99	0.1569
5:116387823:C:T	50	100	0.99	0.03468
5:116387971:T:A	50	96	0.96	0.3962
5:116387976:G:A	50	100	0.9	0.04829
5:116388003:A:G	50	98	0.97	0.07898
5:116388037:G:C	50	98	0.94	0.1763
5:116388589:G:C	50	100	1	0.2019
5:116388600:A:T	50	100	1	0.1429
5:116388669:A:C	50	100	1	0.2019
5:116388815:C:T	50	100	1	0.01688
5:116388827:A:G	50	98	0.99	0.02705
5:116388895:C:T	50	100	0.98	0.02106
5:116389426:C:G	50	98	0.98	0.4194
5:116389558:G:A	50	98	0.99	0.2204
5:116389833:T:C	50	100	0.98	0.03849
5:116389939:C:T	50	98	0.98	0.07516
5:116390036:C:A	50	100	1	0.0748
5:116390094:C:A	50	96	0.98	0.49
5:116390254:G:A	50	100	0.99	0.0167
5:116390256:G:C	50	98	0.96	0.177
5:116390337:C:T	50	100	0.98	0.04394
5:116390476:G:A	50	98	0.99	0.03195
5:116390604:G:C	50	100	1	0.03468
5:116390786:T:C	50	100	1	0.07916
5:116390846:C:G	50	96	0.95	0.2322
5:116390985:C:T	50	98	0.98	0.136
5:116390997:C:G	50	100	0.96	0.08588
5:116391012:T:C	50	96	0.95	0.3747
5:116391581:T:C	50	100	0.98	0.3898
5:116391652:C:A	50	100	0.98	0.02614
5:116391757:A:G	50	100	0.99	0.3972
5:116391791:T:C	50	100	0.99	0.04503
5:116391936:A:G	50	100	1	0.06354
5:116392141:G:T	50	100	1	0.1387
5:116392317:C:T	46	91.3	1	0.04666
5:116392346:T:A	29	75.9	0.75	0.2275
5:116392441:T:C	50	100	1	0.01325
5:116392664:G:T	50	100	1	0.01325
5:116392862:A:T	50	98	0.99	0.3535
5:116393137:C:T	50	100	1	0.3063
5:116393342:A:C	50	96	0.99	0.3564
5:116393510:G:A	50	100	0.99	0.0532
5:116393719:A:T	50	98	1	0.08805
5:116393940:C:G	50	100	0.97	0.04902
5:116393953:A:G	50	100	1	0.03522
5:116394086:G:A	50	100	0.99	0.3883
5:116394200:A:G	50	100	1	0.04503
5:116394222:G:A	50	100	1	0.3927
5:116394581:T:G	50	100	0.99	0.3969
5:116394866:T:C	50	100	1	0.03631
5:116394919:A:G	50	100	0.99	0.3891
5:116395225:T:C	50	100	1	0.03631
5:116395269:G:A	50	100	1	0.01344
5:116395276:A:G	50	100	0.98	0.0541
5:116395751:T:C	50	100	0.99	0.3439
5:116395863:C:T	50	100	1	0.3479
5:116396147:T:C	50	100	1	0.03613
5:116396296:T:C	50	100	1	0.3716
5:116396736:T:A	50	100	0.99	0.1523
5:116396742:T:G	50	100	0.99	0.02741
5:116397125:A:C	50	98	0.61	0.01507
5:116397393:G:A	50	100	1	0.01162
5:116397630:A:C	50	98	0.99	0.3722
5:116397927:C:T	50	98	0.99	0.4777
5:116398108:G:C	50	100	0.9	0.01888
5:116398154:A:G	50	100	0.99	0.1483
5:116398155:G:C	50	98	0.99	0.4891
5:116398383:C:T	50	100	0.99	0.1523
5:116398649:C:T	50	100	0.99	0.4368
5:116398773:A:G	50	100	0.98	0.1423
5:116398842:T:A	50	100	0.99	0.0906
5:116398925:G:A	50	100	0.99	0.3735
5:116399157:G:A	50	100	1	0.04448
5:116399217:C:G	50	100	0.97	0.02015
5:116399261:C:G	50	100	1	0.04031
5:116399720:C:A	50	100	0.99	0.01362
5:116399786:T:C	50	100	1	0.1979
5:116400133:A:G	50	98	0.99	0.3711
5:116400846:G:A	50	100	1	0.01035
5:116400936:T:A	50	98	0.98	0.3704
5:116401050:G:C	50	100	1	0.03068
5:116401949:C:A	50	100	0.98	0.2554
5:116403251:G:A	50	98	0.98	0.1567
5:116403272:G:A	50	98	0.98	0.3653
5:116403618:G:A	50	100	0.99	0.04267
5:116403666:G:A	50	100	1	0.0472
5:116403889:T:G	50	100	1	0.05664
5:116404160:T:C	50	100	1	0.05719
5:116404456:C:T	50	100	0.98	0.2554
5:116404488:T:C	50	100	1	0.04321
5:116404930:G:C	50	98	0.98	0.4152
5:116405111:G:A	50	100	1	0.04121
5:116405419:G:A	50	100	1	0.04121
5:116405510:G:A	50	98	0.96	0.1638
5:116405682:C:T	50	100	0.9	0.01743
5:116406128:C:G	50	100	0.9	0.01452
5:116406439:A:G	50	100	1	0.04121
5:116406766:G:A	50	98	0.98	0.1534
5:116407092:C:T	50	100	1	0.01416
5:116407997:T:C	50	96	0.94	0.05265
5:116408251:T:A	50	98	0.98	0.3433
5:116408597:T:C	50	100	1	0.0118
5:116408639:A:G	50	100	0.99	0.04248
5:116408818:T:C	50	98	0.96	0.1905
5:116408987:C:T	50	100	1	0.0138
5:116409234:T:C	50	98	0.93	0.05174
5:116409455:C:A	50	100	0.98	0.3141
5:116409458:C:A	50	100	1	0.04757
5:116409460:A:G	50	100	1	0.01289
5:116409582:G:A	50	100	1	0.08987
5:116409765:T:G	50	100	1	0.01235
5:116409766:G:T	50	100	1	0.04757
5:116410016:G:A	50	100	0.99	0.02033
5:116410057:C:A	50	100	1	0.04666
5:116410178:A:G	50	100	1	0.04775
5:116410180:A:C	50	100	1	0.02524
5:116410255:G:A	50	100	1	0.01707
5:116410344:A:G	50	100	1	0.04757
5:116410493:G:C	50	100	0.99	0.329
5:116410754:C:T	50	100	0.99	0.327
5:116410870:A:G	50	100	0.99	0.346
5:116411048:A:G	50	100	1	0.03086
5:116411079:C:T	50	100	1	0.07062
5:116411135:A:T	50	100	0.99	0.1569
5:116411408:G:C	50	100	1	0.04575
5:116411438:G:A	50	100	1	0.01071
5:116411821:G:A	50	100	0.93	0.01289
5:116411929:A:G	50	100	0.98	0.01997
5:116412054:C:G	50	100	0.9	0.01017
5:116412171:A:G	50	100	1	0.2026
5:116412257:A:G	50	100	1	0.07825
5:116412325:C:T	50	100	1	0.05773
5:116412326:A:G	50	100	1	0.07825
5:116412392:T:A	50	100	1	0.05773
5:116412468:G:A	50	100	1	0.01943
5:116412568:G:A	50	100	0.99	0.3377
5:116412571:G:C	50	100	1	0.05991
5:116412702:C:T	50	100	0.99	0.1068
5:116412703:A:G	50	100	0.99	0.3873
5:116412768:C:G	50	100	1	0.02996
5:116412797:T:C	50	100	0.99	0.3155
5:116412817:A:G	50	100	1	0.08969
5:116412856:A:G	50	100	0.99	0.3379
5:116413022:T:C	50	100	0.99	0.3025
5:116413710:A:C	50	100	1	0.05283
5:116414014:A:G	50	100	1	0.02977
5:116414095:G:T	50	100	1	0.02977
5:116414319:A:G	50	100	1	0.1382
5:116414579:A:G	50	100	0.79	0.01071
5:116414733:A:C	49	100	1	0.01979
5:116414936:T:C	50	100	0.99	0.3637
5:116415168:G:C	50	100	0.99	0.3878
5:116415688:T:A	50	100	0.99	0.1182
5:116415689:C:A	50	100	0.98	0.1176
5:116415855:G:A	50	100	1	0.01017
5:116415903:A:G	50	100	1	0.02179
5:116416192:T:C	50	100	0.97	0.3063
5:116416688:A:C	50	100	1	0.1324
5:116416722:C:T	50	100	1	0.06209
5:116417370:T:C	50	100	1	0.0187
5:116417543:G:C	50	100	1	0.02306
5:116417986:G:A	50	100	0.99	0.01289
5:116418005:T:G	50	100	0.94	0.04194
5:116418196:A:G	50	100	1	0.05211
5:116418493:G:A	50	98	0.91	0.01997
5:116418564:A:G	50	100	0.99	0.4575
5:116419137:T:C	50	100	1	0.04757
5:116419163:C:T	50	100	1	0.01071
5:116419198:A:G	50	100	1	0.03595
5:116419357:A:G	50	100	1	0.03105
5:116419624:G:A	50	100	1	0.04775
5:116419927:A:G	50	100	1	0.05937
5:116420361:C:T	50	100	0.96	0.02723
5:116420432:C:T	50	100	1	0.03086
5:116420506:C:G	50	100	0.99	0.0256
5:116420700:G:A	50	100	0.98	0.1589
5:116420931:G:A	50	100	1	0.1187
5:116421090:A:G	50	100	1	0.01071
5:116421177:A:T	50	100	0.99	0.4897
5:116421335:C:G	50	100	1	0.04666
5:116421380:G:T	50	100	0.98	0.1598
5:116421610:A:G	50	100	1	0.1182
5:116421900:T:C	50	100	0.98	0.2578
5:116421976:G:T	50	100	0.98	0.1832
5:116422126:A:G	50	100	0.98	0.1599
5:116422410:C:G	50	96	0.99	0.1164
5:116422773:A:G	50	100	1	0.04793
5:116423108:G:A	50	100	1	0.02941
5:116423369:T:C	50	100	0.98	0.1589
5:116423393:C:G	50	100	1	0.0354
5:116423550:C:T	50	100	0.97	0.1138
5:116423793:G:A	50	100	0.99	0.352
5:116423856:A:G	50	100	1	0.03504
5:116424123:C:G	50	100	0.99	0.3519
5:116424209:G:A	50	100	0.99	0.3778
5:116424225:A:G	50	100	0.99	0.3282
5:116424684:C:T	50	100	1	0.0236
5:116424719:C:T	50	100	1	0.01997
5:116424963:T:A	50	100	1	0.05174
5:116425130:A:T	50	100	0.99	0.1603
5:116425166:A:C	50	100	0.99	0.1696
5:116425259:G:T	50	98	0.99	0.3304
5:116425478:C:A	50	100	0.99	0.3304
5:116425896:A:G	50	100	0.99	0.1605
5:116425993:A:G	50	100	1	0.04049
5:116426095:G:A	50	100	0.99	0.3337
5:116426495:C:T	50	100	0.99	0.0158
5:116426533:A:T	49	100	0.99	0.01144
5:116426682:G:A	50	100	1	0.03613
5:116426733:C:A	50	100	0.99	0.0158
5:116426734:A:T	50	100	0.99	0.1481
5:116426850:A:C	50	100	1	0.05174
5:116426864:C:T	50	100	1	0.01507
5:116426983:T:C	50	100	0.99	0.1607
5:116427045:G:A	50	100	1	0.1325
5:116427164:C:G	50	100	1	0.01471
5:116427200:G:A	50	100	1	0.01997
5:116427327:T:C	50	100	1	0.03613
5:116427386:T:A	50	100	1	0.09205
5:116427515:G:A	50	100	0.99	0.1638
5:116427703:C:T	50	100	0.99	0.36870000000000003
5:116427760:C:T	50	100	0.99	0.4083
5:116428057:G:T	50	100	0.99	0.3328
5:116428235:G:T	49	100	1	0.01652
5:116428282:A:G	50	100	0.99	0.3486
5:116428765:C:T	50	100	0.98	0.1636
5:116428770:T:C	50	100	1	0.01416
5:116428776:C:G	50	100	0.98	0.1636
5:116428830:T:G	50	100	0.98	0.2426
5:116428850:A:G	50	100	1	0.01416
5:116429103:C:G	50	100	0.97	0.161
5:116429222:A:C	50	100	0.92	0.01126
5:116429271:C:T	50	100	0.98	0.3782
5:116429443:A:T	50	100	1	0.01053
5:116429520:T:C	50	100	0.97	0.2416
5:116429671:T:C	50	100	1	0.03577
5:116429705:A:G	50	100	1	0.02923
5:116429718:T:C	50	100	1	0.01307
5:116429855:G:A	50	100	0.98	0.02869
5:116430113:A:G	50	100	0.96	0.4183
5:116430754:G:A	50	100	0.9	0.01471
5:116430761:A:C	50	94	0.89	0.1759
5:116430768:C:G	50	100	0.98	0.1327
5:116430769:C:G	50	88	0.93	0.3459
5:116430986:G:A	50	100	0.98	0.09949
5:116431006:C:T	50	100	1	0.0138
5:116431079:C:A	50	98	0.94	0.2386
5:116431958:T:G	50	100	1	0.04611
5:116432517:G:A	50	100	0.97	0.3214
5:116432574:G:C	50	100	0.98	0.02651
5:116432714:T:C	50	100	1	0.03794
5:116433734:C:T	49	100	0.98	0.3201
5:116433906:C:A	50	100	0.97	0.2275
5:116433985:C:T	50	100	0.98	0.2816
5:116434318:G:A	50	100	0.99	0.03994
5:116434713:T:A	49	100	0.97	0.1429
5:116434986:C:G	46	93.5	0.98	0.4112
5:116435353:G:C	50	100	0.99	0.2328
5:116435813:A:G	50	100	0.99	0.2976
5:116436297:T:G	50	100	0.99	0.2004
5:116436450:C:T	50	100	0.98	0.08043
5:116436564:A:G	50	100	0.99	0.4121
5:116436656:G:C	50	100	0.99	0.3602
5:116436700:G:A	50	100	0.99	0.3375
5:116437006:G:A	50	100	1	0.03885
5:116437138:A:T	50	100	1	0.4194
5:116437194:G:T	50	100	1	0.3448
5:116437216:A:G	50	100	1	0.1999
5:116437223:A:C	50	100	1	0.2821
5:116437385:C:G	50	100	0.99	0.03141
5:116437651:T:A	50	100	1	0.08115
5:116437666:G:A	50	100	0.96	0.04031
5:116437760:C:G	50	98	0.92	0.07589
5:116438071:C:T	50	100	1	0.03758
5:116438388:G:A	50	100	1	0.2039
5:116438523:C:G	50	100	1	0.04012
5:116439472:C:G	50	100	1	0.03922
5:116439615:G:A	50	100	1	0.3983
5:116439846:C:T	50	100	1	0.3366
5:116439990:T:A	50	100	0.99	0.2106
5:116440009:T:C	50	100	1	0.01471
5:116440056:C:T	50	100	0.99	0.3998
5:116440576:G:A	50	100	0.99	0.09822
5:116441542:G:T	50	100	0.99	0.04757
5:116441824:C:T	50	100	0.98	0.1273
5:116441848:G:A	50	100	1	0.03885
5:116442036:T:C	50	100	0.99	0.04593
5:116442383:C:G	50	100	1	0.0285
5:116442433:A:C	50	100	0.99	0.2338
5:116442636:G:C	50	100	0.98	0.1785
5:116442642:C:G	50	100	0.98	0.08424
5:116443044:A:G	50	100	0.99	0.05301
5:116443156:G:T	50	98	0.98	0.08315
5:116444056:C:T	50	100	0.98	0.0285
5:116444118:T:G	50	100	0.98	0.1088
5:116444277:C:T	50	100	1	0.08333
5:116445645:A:G	50	100	1	0.03976
5:116446180:A:G	50	100	0.91	0.03885
5:116446285:T:G	49	95.9	0.79	0.04158
5:116447857:C:T	50	100	1	0.1714
5:116448365:G:C	50	100	0.98	0.09949
5:116448769:A:C	50	98	1	0.05102
5:116449048:C:T	50	100	0.99	0.1875
5:116449147:G:A	50	100	0.99	0.4938
5:116449816:C:T	50	100	1	0.1732
5:116449826:T:C	50	100	1	0.05211
5:116450001:C:G	50	100	0.98	0.1894
5:116450124:G:A	50	100	0.99	0.3428
5:116450220:G:T	50	100	0.99	0.3442
5:116450688:T:C	50	100	1	0.06118
5:116451124:C:T	50	100	0.99	0.1861
5:116451438:G:A	50	100	1	0.04702
5:116451527:G:T	50	100	0.99	0.1874
5:116451970:A:G	50	100	1	0.04194
5:116452089:G:T	50	100	1	0.03885
5:116452408:T:C	50	100	1	0.3506
5:116452716:C:T	50	100	1	0.3056
5:116452751:A:G	50	100	1	0.02378
5:116452768:T:A	50	100	0.99	0.1863
5:116452957:C:T	50	100	1	0.08007
5:116453139:T:C	50	100	1	0.1042
5:116453241:G:A	50	100	1	0.04176
5:116453785:G:C	50	100	1	0.05192
5:116453903:G:A	50	100	0.99	0.3863
5:116453965:A:G	50	100	1	0.03922
5:116453987:A:G	50	100	1	0.02306
5:116454033:T:G	50	100	1	0.02378
5:116454565:A:G	50	100	0.79	0.01543
5:116454619:G:A	50	100	1	0.3909
5:116454695:A:G	50	100	1	0.03922
5:116455035:C:A	50	100	1	0.04085
5:116455125:A:G	50	100	1	0.4711
5:116455354:C:T	50	100	1	0.2584
5:116455407:C:T	50	100	1	0.03849
5:116455601:A:G	50	100	1	0.3522
5:116455754:G:T	50	100	1	0.0394
5:116455973:G:A	50	100	0.98	0.1803
5:116456488:T:C	50	100	1	0.03903
5:116456562:C:G	50	100	1	0.04303
5:116456563:C:A	50	100	0.95	0.03903
5:116456596:C:T	50	100	0.94	0.05683
5:116456672:G:A	50	100	1	0.03976
5:116456794:G:T	50	100	1	0.0394
5:116457485:G:C	50	100	1	0.03813
5:116457741:G:A	50	100	1	0.2326
5:116457785:T:C	50	100	0.99	0.1196
5:116457837:A:G	50	100	1	0.2111
5:116458283:A:G	50	100	1	0.0492
5:116458910:C:T	50	100	1	0.03794
5:116459231:G:A	50	100	1	0.2308
5:116459247:C:A	50	100	1	0.1914
5:116459252:T:C	50	100	1	0.3727
5:116459405:C:T	50	100	1	0.09314
5:116459492:G:T	50	100	1	0.4486
5:116459664:A:C	50	100	1	0.4377
5:116460407:T:C	50	100	1	0.3466
5:116460766:G:A	50	100	1	0.449
5:116460768:T:C	50	100	0.99	0.1015
5:116461035:T:G	50	100	1	0.4352
5:116461055:A:G	50	100	1	0.04248
5:116461161:C:A	50	100	0.93	0.02669
5:116461215:C:T	50	100	1	0.449
5:116461243:G:A	50	100	1	0.1932
5:116461845:G:A	50	100	1	0.08079
5:116462156:C:G	50	100	1	0.3929
5:116462184:G:A	50	98	1	0.02342
5:116462379:T:C	50	100	1	0.12
5:116462522:C:G	50	100	1	0.49
5:116462777:C:A	50	100	1	0.4167
5:116462805:C:T	50	100	1	0.4114
5:116462965:A:G	50	100	1	0.4769
5:116463018:G:A	50	100	1	0.4528
5:116463374:T:A	50	100	1	0.08642
5:116463490:G:A	50	100	1	0.07934
5:116464059:T:C	50	100	1	0.01779
5:116464493:G:A	50	100	1	0.07952
5:116464863:G:A	50	100	0.99	0.08206
5:116465267:C:T	50	100	1	0.4163
5:116466006:G:A	50	98	0.98	0.4281
5:116466271:G:A	49	98	1	0.0423
5:116466275:A:G	49	100	0.99	0.0138
5:116466309:G:A	49	100	0.75	0.04466
5:116469333:A:G	50	100	0.99	0.1002
5:116469620:A:G	50	100	1	0.03922
5:116469633:C:T	50	100	1	0.04158
5:116469690:A:C	50	100	1	0.04139
5:116470399:C:A	50	100	0.99	0.2291
5:116470925:T:C	50	100	1	0.02977
5:116470932:T:G	50	98	0.63	0.01707
5:116471931:A:G	50	100	1	0.3775
5:116471992:T:C	50	100	0.99	0.285
5:116472361:A:G	50	100	0.99	0.3794
5:116472428:T:C	50	100	0.99	0.3794
5:116472875:G:A	50	100	1	0.03922
5:116473350:C:T	50	100	1	0.03922
5:116473354:C:T	50	100	0.99	0.2651
5:116473355:G:A	50	100	0.98	0.2142
5:116474447:C:A	50	100	0.96	0.106
5:116474448:C:T	50	100	1	0.04394
5:116474656:T:C	50	100	0.97	0.04285
5:116475009:A:G	50	100	0.99	0.4428
5:116475524:T:C	50	98	0.99	0.4657
5:116475552:G:T	50	100	1	0.03903
5:116475577:C:T	50	100	1	0.01688
5:116475625:G:A	50	100	0.87	0.01089
5:116475823:A:G	50	100	0.99	0.4657
5:116476728:A:G	50	100	1	0.1409
5:116476793:G:A	50	100	1	0.05211
5:116477017:T:C	50	100	1	0.1033
5:116477066:A:T	50	100	0.99	0.2455
5:116478410:A:G	50	100	0.99	0.3415
5:116478800:C:G	50	100	0.99	0.2288
5:116478935:T:A	49	95.9	0.74	0.05973
5:116479232:G:A	50	100	1	0.01852
5:116479477:A:G	50	98	1	0.3281
5:116479639:C:T	50	100	0.99	0.2433
5:116479740:C:A	50	100	1	0.03686
5:116479911:A:C	50	98	0.99	0.4791
5:116479953:G:C	50	100	1	0.09005
5:116479988:C:G	50	100	0.99	0.3424
5:116480319:C:T	50	100	1	0.03903
5:116480601:G:A	50	100	1	0.03903
5:116480713:A:C	50	100	1	0.1356
5:116480723:A:T	50	100	1	0.1356
5:116480817:T:G	50	100	1	0.1612
5:116480832:G:C	50	100	0.99	0.4639
5:116480985:A:G	50	100	0.98	0.1354
5:116480994:G:T	50	100	1	0.2208
5:116481127:G:A	50	98	0.99	0.2959
5:116481211:G:A	50	98	1	0.3137
5:116481252:G:A	50	98	1	0.346
5:116481270:A:T	50	100	1	0.3568
5:116481459:A:G	50	100	1	0.1354
5:116481642:C:T	50	100	0.99	0.03903
5:116482146:C:T	50	100	0.98	0.1285
5:116482941:G:A	50	100	1	0.0443
5:116483439:C:T	50	100	0.97	0.03885
5:116483486:G:A	50	100	0.98	0.299
5:116483554:A:G	50	100	1	0.0728
5:116483743:A:G	50	100	1	0.06191
5:116483813:T:C	50	100	0.97	0.03903
5:116483916:T:G	50	100	1	0.03722
5:116483928:A:G	50	98	0.99	0.346
5:116484031:T:C	50	100	0.96	0.04339
5:116484058:T:C	50	100	0.99	0.136
5:116484633:A:T	50	100	0.96	0.07843
5:116484636:T:A	50	100	0.98	0.03159
5:116484680:C:T	50	100	0.99	0.03595
5:116484730:A:C	50	100	0.98	0.03758
5:116484892:G:A	50	100	1	0.02288
5:116484934:G:A	50	100	1	0.05901
5:116485074:A:G	50	100	1	0.02288
5:116485516:A:G	50	100	0.87	0.01107
5:116485519:C:T	50	100	0.98	0.262
5:116485554:C:T	50	100	1	0.01543
5:116485561:C:T	50	100	1	0.08497
5:116485755:C:G	50	100	0.95	0.03014
5:116485782:A:C	50	100	0.98	0.063
5:116486000:A:T	50	100	0.97	0.06391
5:116486270:A:G	50	100	0.97	0.03885
5:116486522:G:A	50	100	0.95	0.02959
5:116486688:C:A	50	100	0.96	0.05011
5:116486696:G:A	50	100	0.97	0.144
5:116486889:C:T	50	100	0.99	0.03758
5:116487146:T:C	50	100	0.98	0.1727
5:116487162:A:G	50	100	0.97	0.04212
5:116487227:G:C	50	100	0.98	0.1687
5:116487631:C:A	50	100	0.97	0.1581
5:116488943:A:G	50	100	0.99	0.03794
5:116489531:C:T	50	100	0.97	0.03958
5:116489572:C:A	50	100	0.97	0.187
5:116489616:C:G	50	100	0.98	0.3813
5:116489657:G:A	50	100	0.96	0.1935
5:116489659:T:C	50	100	0.99	0.03794
5:116489745:G:A	50	100	0.98	0.02778
5:116489825:C:T	50	100	0.96	0.156
5:116490199:T:C	50	100	1	0.01053
5:116490448:C:T	50	100	0.96	0.2042
5:116490603:C:A	50	100	0.96	0.297
5:116490698:G:A	50	100	0.97	0.05664
5:116490983:T:C	50	100	0.96	0.03885
5:116491182:T:G	50	100	0.94	0.01362
5:116491474:G:A	50	100	0.93	0.0138
5:116491660:C:T	50	96	0.97	0.1852
5:116491671:G:C	50	100	0.92	0.02651
5:116491711:G:A	50	98	0.97	0.1747
5:116491717:C:T	50	100	0.96	0.03776
5:116491718:G:A	50	100	0.93	0.01344
5:116491795:G:A	50	100	0.95	0.03722
5:116491810:G:A	50	100	0.96	0.03885
5:116491845:C:G	50	100	0.93	0.0216
5:116492249:G:T	50	100	0.88	0.02869
5:116492572:G:C	50	98	0.86	0.0305
5:116492595:C:G	50	100	0.94	0.161
5:116492761:G:C	50	100	0.93	0.03776
5:116493235:G:T	50	100	0.93	0.01452
5:116493277:T:C	50	100	0.88	0.03631
5:116493680:G:C	50	98	0.84	0.03431
5:116493729:G:T	50	96	0.86	0.4728
5:116493950:C:G	50	100	0.98	0.01507
5:116494181:T:G	50	98	0.87	0.102
5:116494354:G:A	50	100	0.87	0.1454
5:116494485:G:A	50	94	0.86	0.2039
5:116494511:A:T	50	98	0.83	0.05065
5:116494514:C:G	50	98	0.76	0.05919
5:116494552:C:T	50	100	0.87	0.01943
5:116494668:A:G	50	94	0.81	0.09495
5:116494773:A:G	50	84	0.72	0.1903
5:116495015:G:A	50	92	0.75	0.06572
5:116495090:G:C	50	100	0.8	0.01688
5:116495605:T:A	50	100	0.84	0.01362
5:116495634:A:G	50	80	0.76	0.1952
5:116495878:C:A	50	84	0.78	0.274
5:116496066:T:C	50	100	0.91	0.01325
5:116496177:C:T	50	98	0.86	0.09495
5:116496360:G:A	50	98	0.87	0.1737
5:116497431:A:G	50	100	0.9	0.03141
5:116497833:C:A	50	88	0.87	0.2905
5:116497871:C:T	50	82	0.85	0.4592
5:116497948:C:A	50	82	0.84	0.4432
5:116498157:T:C	50	96	0.88	0.1692
5:116498737:G:C	50	92	0.87	0.23
5:116498903:T:C	50	94	0.87	0.197
5:116499424:G:A	50	98	0.83	0.02433
5:116499675:A:G	50	96	0.78	0.05229
5:116500726:C:T	50	100	0.98	0.01035
5:116500933:G:C	50	90	0.88	0.2623
5:116501176:T:C	50	96	0.79	0.05247
5:116501405:T:A	50	88	0.72	0.156
5:116501596:A:G	50	94	0.88	0.2429
5:116501842:G:A	50	90	0.88	0.27
5:116502076:G:A	50	96	0.9	0.112
5:116502093:G:T	50	94	0.87	0.2364
5:116502421:C:G	50	96	0.92	0.1118
5:116502542:T:A	50	94	0.89	0.1151
5:116502986:G:C	50	80	0.74	0.3364
5:116503709:T:G	50	96	0.76	0.03341
5:116504511:C:T	50	96	0.74	0.03794
5:116504582:C:A	50	84	0.82	0.413
5:116504832:C:T	50	90	0.84	0.2021
5:116505199:A:G	50	100	0.88	0.02433
5:116505453:G:A	50	86	0.67	0.08007
5:116505457:G:A	50	86	0.8	0.2155
5:116506256:C:G	50	94	0.89	0.4671
5:116506702:T:G	49	100	0.76	0.02288
5:116506703:C:A	49	100	0.8	0.02288
5:116506704:A:G	49	100	0.8	0.02288
5:116506990:C:T	50	100	0.78	0.01017
5:116507072:G:A	50	94	0.88	0.4546
5:116507469:A:T	50	80	0.85	0.4016
5:116507470:C:T	50	88	0.87	0.4777
5:116507636:C:T	50	98	0.78	0.02723
5:116508011:C:G	50	92	0.84	0.2981
5:116508644:A:G	50	98	0.67	0.05047
5:116509000:A:G	50	80	0.76	0.3607
5:116509048:A:G	50	100	0.75	0.01144
5:116509379:T:C	50	100	0.85	0.0728
5:116509685:A:G	50	98	0.99	0.01035
5:116509754:T:C	50	88	0.84	0.4637
5:116509889:T:C	50	90	0.84	0.4753
5:116510115:A:C	50	90	0.85	0.4139
5:116510516:C:T	50	88	0.83	0.4552
5:116510915:T:A	50	96	0.89	0.2338
5:116511333:A:T	50	100	0.84	0.09568
5:116511383:C:T	50	96	0.89	0.1736
5:116511514:T:C	50	96	0.9	0.1752
5:116511545:A:G	50	96	0.93	0.3184
5:116512350:T:C	50	92	0.92	0.4971
5:116512714:A:C	50	100	0.92	0.1144
5:116512945:C:T	50	98	0.97	0.01053
5:116513189:G:A	50	94	0.93	0.1322
5:116513196:C:T	50	100	0.82	0.01598
5:116513259:C:T	50	100	0.94	0.1465
5:116513354:C:T	50	96	0.95	0.01452
5:116513355:A:G	50	96	0.95	0.01452
5:116513360:C:T	50	96	0.95	0.01434
5:116513546:G:A	50	98	0.97	0.3991
5:116513717:C:G	50	100	0.95	0.01761
5:116513943:C:T	50	100	0.98	0.1267
5:116513985:A:G	50	100	0.94	0.0354
5:116514087:C:T	50	100	0.98	0.09822
5:116514115:A:G	50	100	0.95	0.1583
5:116514271:G:T	50	100	0.95	0.242
5:116514296:C:T	50	100	0.96	0.3976
5:116514702:G:A	50	100	0.97	0.2954
5:116515143:C:G	50	100	0.98	0.09205
5:116515227:G:A	50	100	0.98	0.09223
5:116515480:C:A	50	100	0.98	0.0167
5:116515541:G:T	50	100	0.96	0.1496
5:116515659:C:T	50	100	0.98	0.09314
5:116515868:G:T	50	100	0.98	0.09368
5:116515980:T:A	50	98	0.88	0.01525
5:116515990:G:A	50	100	0.98	0.09314
5:116516072:G:T	50	100	0.94	0.1721
5:116516215:C:T	50	100	0.95	0.1402
5:116516432:A:G	50	100	0.98	0.09495
5:116516543:T:C	50	100	0.98	0.09314
5:116516761:A:T	50	100	0.96	0.1554
5:116516857:A:C	50	100	0.89	0.07716
5:116517179:G:A	50	100	0.94	0.2124
5:116517264:A:G	50	98	0.94	0.3775
5:116517414:T:C	50	100	0.98	0.08715
5:116517466:T:A	50	100	0.97	0.06155
5:116517513:G:A	50	100	0.98	0.08043
5:116517883:C:G	50	98	0.95	0.3686
5:116517946:A:G	50	98	0.94	0.07444
5:116518550:A:G	50	100	0.98	0.09441
5:116518674:G:A	50	100	0.97	0.05338
5:116518821:A:G	50	100	0.93	0.1489
5:116518900:C:G	50	100	0.94	0.3923
5:116519396:C:T	50	100	0.97	0.05483
5:116519505:A:T	50	100	0.88	0.104
5:116519573:T:C	50	100	0.88	0.02015
5:116519693:G:A	50	96	0.91	0.1004
5:116519797:A:G	50	100	0.97	0.05338
5:116520765:G:A	50	100	0.93	0.1369
5:116521514:A:G	50	100	0.99	0.03558
5:116521795:C:A	50	94	0.83	0.3244
5:116521874:C:T	50	100	1	0.02378
5:116521942:T:G	50	100	1	0.02397
5:116522913:A:G	50	100	0.98	0.1166
5:116522922:C:T	50	100	0.98	0.04448
5:116523003:C:T	50	100	0.97	0.03794
5:116523089:A:G	50	100	0.98	0.0512
5:116523175:G:C	50	100	0.95	0.01779
5:116523212:G:A	50	100	0.98	0.0512
5:116523740:A:G	50	100	0.98	0.07426
5:116524034:A:G	50	100	0.97	0.03958
5:116524287:C:T	50	100	0.96	0.02796
5:116524860:T:C	50	100	0.97	0.04575
5:116525361:T:C	50	98	0.85	0.07444
5:116525936:G:A	50	94	0.92	0.3324
5:116526065:G:A	50	100	0.98	0.01126
5:116526138:T:C	50	100	0.98	0.04575
5:116526820:C:G	50	100	0.83	0.01416
5:116528302:T:C	50	96	0.9	0.04793
5:116528346:C:T	50	100	0.99	0.1077
5:116529096:A:G	50	100	0.97	0.04139
5:116529164:A:T	50	96	0.94	0.01525
5:116529169:A:G	50	96	0.94	0.01525
5:116529179:C:T	50	100	0.99	0.1084
5:116529471:T:C	50	100	0.96	0.02397
5:116529476:G:A	50	100	0.97	0.04139
5:116529628:C:T	50	100	1	0.1206
5:116529793:G:A	50	100	0.95	0.03086
5:116529864:T:C	50	100	0.93	0.01743
5:116529922:A:G	50	100	0.96	0.1191
5:116529951:A:G	50	98	0.65	0.02832
5:116529974:A:G	50	100	0.94	0.02179
5:116530565:C:G	50	100	0.97	0.07771
5:116530955:C:T	50	100	0.98	0.11
5:116531141:T:G	50	100	0.96	0.1792
5:116531253:A:T	50	98	0.67	0.01216
5:116531302:A:G	50	100	0.94	0.01743
5:116531636:T:C	50	100	1	0.0118
5:116531947:G:T	50	98	0.93	0.02542
5:116532007:A:G	50	100	1	0.07262
5:116532128:C:T	50	100	0.97	0.01725
5:116532235:G:A	50	100	1	0.06736
5:116532274:C:T	50	100	1	0.0679
5:116532546:C:T	50	100	1	0.07353
5:116532915:A:C	50	100	0.99	0.1474
5:116533094:T:G	50	100	0.93	0.0207
5:116533521:T:C	50	100	0.97	0.01725
5:116533545:A:C	50	100	1	0.01162
5:116533549:T:A	50	100	0.98	0.08787
5:116533564:C:T	50	100	0.99	0.1073
5:116533786:G:A	50	100	1	0.08787
5:116533790:C:A	50	100	1	0.08787
5:116533826:C:A	50	100	0.83	0.01961
5:116534062:C:A	50	100	1	0.06863
5:116534191:A:G	50	100	0.88	0.01107
5:116534332:G:A	50	100	0.99	0.08152
5:116534674:G:T	50	100	0.99	0.08715
5:116535712:T:C	50	100	0.96	0.04267
5:116535983:C:T	50	100	1	0.01979
5:116536051:A:C	50	100	1	0.03413
5:116536174:G:A	50	100	1	0.0118
5:116536457:T:C	49	100	0.97	0.01652
5:116536698:T:C	50	100	1	0.01162
5:116536830:T:C	49	100	0.87	0.01126
5:116536894:A:G	47	97.9	0.93	0.03431
5:116537618:C:G	50	98	1	0.06645
5:116537943:G:C	50	100	0.94	0.04267
5:116537991:A:G	50	100	1	0.02651
5:116538492:T:A	50	100	0.98	0.02433
5:116538603:C:T	50	100	0.97	0.01725
5:116538626:A:T	50	100	1	0.03032
5:116538801:T:A	50	100	0.91	0.01725
5:116538818:A:G	50	100	0.98	0.0394
5:116539567:C:T	50	94	0.89	0.04158
5:116539975:C:T	50	100	1	0.0305
5:116540151:G:A	50	100	0.91	0.01725
5:116540487:A:C	50	100	1	0.01126
5:116540661:A:G	50	100	1	0.06572
5:116540675:C:T	50	100	1	0.01126
5:116540798:T:G	50	100	1	0.0659
5:116541005:G:A	50	100	1	0.06572
5:116541155:A:G	50	100	0.97	0.1843
5:116541270:A:G	50	100	1	0.06572
5:116541555:G:A	50	96	0.88	0.05047
5:116541921:G:C	50	98	0.96	0.01725
5:116542089:T:G	50	98	0.95	0.1037
5:116542090:T:C	50	98	0.95	0.1037
5:116542105:C:T	50	100	0.95	0.03486
5:116542514:A:G	50	100	0.92	0.0699
5:116542590:T:G	50	100	0.92	0.01924
5:116542625:T:C	50	98	0.97	0.0276
5:116543389:A:T	50	100	0.96	0.02741
5:116543543:C:T	50	98	0.92	0.1701
5:116543769:T:G	50	100	0.95	0.03595
5:116544068:T:C	50	98	0.89	0.03431
5:116544140:T:C	50	100	0.94	0.05537
5:116544502:T:A	50	98	0.87	0.06536
5:116545022:A:G	50	96	0.82	0.02578
5:116545101:A:G	50	98	0.89	0.3281
5:116545213:C:G	50	100	0.89	0.01816
5:116545345:G:A	50	98	0.9	0.1082
5:116545425:C:A	50	100	0.89	0.02542
5:116545427:A:G	50	96	0.91	0.4699
5:116545733:T:C	50	96	0.93	0.2004
5:116545922:A:G	50	100	0.94	0.01725
5:116545972:T:A	50	92	0.89	0.3332
5:116546021:T:C	50	100	0.94	0.01743
5:116546502:A:G	50	94	0.93	0.1485
5:116547244:G:A	50	98	0.92	0.02723
5:116548483:G:A	50	100	0.93	0.01362
5:116548810:A:G	50	98	0.97	0.3942
5:116549129:A:G	50	100	1	0.06881
5:116549312:G:A	50	100	0.9	0.01071
5:116549384:C:T	50	100	0.9	0.02342
5:116549494:T:C	50	100	0.91	0.01071
5:116549586:A:G	50	100	0.98	0.2803
5:116549733:T:C	50	100	1	0.06881
5:116549763:C:T	50	100	1	0.06881
5:116549828:G:A	50	100	1	0.07571
5:116549878:C:A	50	98	0.98	0.2567
5:116549897:C:T	50	100	1	0.05102
5:116549904:G:A	50	98	0.98	0.4869
5:116549976:G:A	50	98	0.98	0.2565
5:116550162:C:T	50	98	0.99	0.496
5:116550253:T:C	50	100	0.96	0.02324
5:116550380:T:C	50	100	0.75	0.0158
5:116550618:C:T	50	98	0.94	0.04775
5:116551189:C:G	50	98	1	0.03377
5:116551249:G:A	50	96	0.98	0.3707
5:116551413:G:A	50	98	0.99	0.3983
5:116551612:A:G	50	100	0.99	0.2291
5:116551633:G:C	50	100	0.99	0.2226
5:116551770:G:A	50	98	0.97	0.03431
5:116552080:C:A	50	98	0.99	0.2881
5:116552187:T:C	50	100	0.93	0.01325
5:116552409:T:C	50	100	0.96	0.02142
5:116552471:C:G	50	100	0.94	0.02233
5:116552499:T:C	50	100	0.99	0.3141
5:116552671:G:A	50	100	0.88	0.03195
5:116552826:G:A	50	100	0.98	0.08987
5:116552992:C:A	50	100	0.98	0.3989
5:116553240:T:A	50	100	0.99	0.04593
5:116553789:A:G	50	100	0.99	0.04575
5:116554037:A:G	50	100	0.99	0.3159
5:116554080:T:C	50	100	0.99	0.3255
5:116555387:A:G	50	98	0.98	0.4532
5:116555417:G:C	50	98	0.98	0.4539
5:116555641:G:C	50	100	0.99	0.317
5:116556093:T:C	50	100	0.99	0.354
5:116556230:C:A	50	98	0.99	0.2649
5:116556668:C:A	50	100	0.98	0.1451
5:116556714:T:G	50	100	0.99	0.3715
5:116556880:A:C	50	100	1	0.02342
5:116557068:T:A	50	100	0.92	0.02433
5:116557285:T:C	50	98	0.98	0.4083
5:116557402:G:A	50	100	0.99	0.2146
5:116557416:T:C	50	100	0.99	0.315
5:116557668:T:C	50	100	0.99	0.3528
5:116558020:G:A	50	100	1	0.03922
5:116558086:T:G	50	100	0.98	0.04829
5:116558870:A:C	50	98	0.98	0.3566
5:116558883:T:C	50	98	0.98	0.3564
5:116559199:A:C	50	98	0.98	0.3468
5:116559333:C:A	50	100	0.97	0.218
5:116559481:G:T	50	98	0.98	0.2772
5:116559499:G:A	50	98	0.98	0.2776
5:116559803:A:G	50	100	1	0.0118
5:116560133:C:G	50	100	1	0.01816
5:116560777:T:A	50	100	0.96	0.03159
5:116560867:A:G	50	100	0.98	0.3765
5:116560940:A:G	50	100	0.99	0.2391
5:116561072:A:G	50	100	0.99	0.2825
5:116561477:G:C	50	100	1	0.01235
5:116562346:T:A	50	98	0.92	0.02397
5:116562535:T:A	50	100	0.69	0.0118
5:116562554:G:A	50	98	0.92	0.01961
5:116562899:C:T	50	100	0.99	0.2081
5:116562978:C:T	50	100	1	0.03813
5:116563415:C:A	50	100	1	0.02269
5:116563423:C:A	50	100	0.97	0.2682
5:116563436:T:G	50	100	0.97	0.2079
5:116563483:T:C	50	100	1	0.02251
5:116563805:C:A	50	98	0.95	0.063
5:116564497:G:C	50	100	1	0.01162
5:116564567:G:A	50	100	1	0.03794
5:116564677:C:T	50	100	1	0.02251
5:116564967:T:G	50	100	0.99	0.2084
5:116565009:T:G	50	100	1	0.01162
5:116565284:G:A	50	100	1	0.0325
5:116565496:G:A	50	100	1	0.05229
5:116565522:T:G	50	100	1	0.01797
5:116565696:T:C	50	100	0.76	0.01797
5:116565967:C:T	50	100	1	0.05247
5:116566119:A:C	50	100	1	0.0118
5:116566176:T:A	50	100	0.99	0.2562
5:116566238:C:G	50	100	1	0.01797
5:116566246:G:A	50	100	1	0.01162
5:116566307:A:G	50	100	0.99	0.01198
5:116566462:A:C	50	100	1	0.02251
5:116566934:G:A	50	100	1	0.0118
5:116567082:T:C	50	100	0.99	0.2792
5:116567362:G:A	50	100	1	0.01797
5:116567634:C:T	50	100	1	0.03558
5:116567814:G:A	50	96	0.78	0.0285
5:116567854:G:C	50	100	1	0.0118
5:116568039:A:G	50	100	1	0.0118
5:116568213:T:C	50	100	0.99	0.226
5:116568600:T:G	50	100	1	0.01162
5:116568714:A:G	50	100	0.99	0.2843
5:116568733:C:A	50	100	1	0.03595
5:116568914:T:C	50	100	0.84	0.02015
5:116569280:T:C	50	98	0.88	0.01779
5:116569761:C:T	50	100	1	0.01162
5:116569972:T:C	50	100	1	0.02251
5:116570380:C:T	50	100	0.98	0.1968
5:116570388:G:A	50	100	1	0.02251
5:116570498:C:G	50	98	0.97	0.3653
5:116571078:C:T	50	100	1	0.01089
5:116571113:T:A	50	100	1	0.03577
5:116571586:G:T	50	98	0.86	0.01816
5:116571726:A:G	50	100	0.99	0.02251
5:116572888:C:T	50	100	0.99	0.1498
5:116572901:G:T	50	100	1	0.01162
5:116573158:G:T	50	100	0.98	0.106
5:116573295:C:A	50	100	1	0.01162
5:116573406:G:A	50	100	0.98	0.1073
5:116573584:G:T	50	98	0.83	0.01834
5:116574537:T:C	48	100	0.99	0.1688
5:116574577:T:A	46	97.8	0.94	0.04993
5:116574609:G:A	48	97.9	0.99	0.1692
5:116574743:G:A	50	98	0.97	0.09804
5:116574765:C:T	50	100	1	0.01289
5:116575079:G:A	50	96	0.94	0.1639
5:116575554:G:C	50	100	0.98	0.1075
5:116575563:T:G	50	100	0.99	0.3143
5:116575838:C:T	50	100	1	0.01761
5:116576161:A:G	50	100	0.84	0.01598
5:116576220:C:A	50	100	0.99	0.1672
5:116576657:C:G	50	100	1	0.01162
5:116576665:C:T	50	98	0.99	0.1436
5:116576800:T:A	50	100	0.99	0.1521
5:116577068:T:G	50	100	1	0.01289
5:116577157:C:T	50	100	1	0.04466
5:116577479:C:T	50	100	0.99	0.1536
5:116577509:G:C	50	100	0.99	0.3393
5:116578114:G:C	50	94	0.88	0.1398
5:116579453:C:T	50	98	0.82	0.01725
5:116579764:T:C	50	100	0.99	0.2137
5:116579886:G:T	50	100	0.99	0.1494
5:116580275:G:A	49	100	1	0.01652
5:116580351:G:A	50	100	1	0.01634
5:116580924:G:A	50	100	1	0.01089
5:116581319:G:A	50	100	0.99	0.2024
5:116581399:C:T	50	100	1	0.01089
5:116581617:A:C	50	100	0.99	0.2026
5:116581780:C:A	50	100	0.99	0.2021
5:116581824:A:G	50	100	0.99	0.3442
5:116581921:C:T	50	100	1	0.1242
5:116582236:T:G	50	100	0.99	0.2006
5:116582242:G:T	50	100	0.99	0.2006
5:116582742:A:T	50	98	1	0.0167
5:116582950:G:A	50	100	0.99	0.2097
5:116583016:T:A	50	100	0.99	0.1512
5:116583579:A:G	50	100	0.99	0.2111
5:116584198:A:G	50	100	0.99	0.1487
5:116584289:T:G	50	98	1	0.08061
5:116584558:C:G	50	100	0.99	0.1487
5:116584634:T:C	50	100	1	0.3542
5:116585050:C:A	50	100	0.99	0.2131
5:116585077:T:C	50	100	0.8	0.01162
5:116585246:G:T	50	100	1	0.01761
5:116585385:C:T	50	100	0.88	0.0216
5:116585421:A:G	50	100	0.99	0.1472
5:116586112:T:C	50	100	0.99	0.07008
5:116586329:C:T	50	100	0.86	0.01071
5:116586432:C:A	50	100	1	0.0167
5:116586439:T:G	50	100	0.99	0.2235
5:116586448:A:G	50	100	0.99	0.2235
5:116586455:G:A	50	100	0.99	0.2235
5:116586514:T:C	50	100	1	0.01616
5:116586589:G:A	50	100	1	0.01144
5:116586973:A:C	50	100	0.99	0.3479
5:116587120:C:T	50	100	1	0.01144
5:116587731:T:C	50	100	1	0.01688
5:116587753:C:T	50	100	0.99	0.1634
5:116587862:T:C	50	100	1	0.06718
5:116588223:G:A	50	100	1	0.04884
5:116588365:A:C	50	100	0.99	0.0728
5:116588415:A:C	50	98	0.99	0.1485
5:116588543:A:G	50	100	1	0.0167
5:116588582:G:A	50	98	0.8	0.01344
5:116588594:A:G	50	100	1	0.04884
5:116588735:G:T	50	100	1	0.04884
5:116588854:A:C	50	96	0.78	0.03413
5:116589069:A:T	50	100	1	0.06718
5:116589802:C:T	50	100	0.92	0.03068
5:116589889:C:T	50	100	1	0.0492
5:116589999:A:G	50	98	0.99	0.161
5:116590289:A:C	50	100	1	0.01144
5:116590843:T:G	50	100	1	0.01144
5:116590959:T:C	50	100	1	0.1004
5:116591326:T:C	50	100	1	0.1002
5:116591646:T:C	50	100	1	0.1008
5:116591657:G:A	50	100	1	0.01144
5:116591705:C:T	50	100	0.91	0.02215
5:116591772:T:G	50	100	1	0.1008
5:116592165:G:A	50	98	0.99	0.3164
5:116592249:G:T	50	100	1	0.1
5:116592269:C:T	50	100	1	0.1
5:116592366:C:G	49	100	1	0.01362
5:116592487:G:A	50	98	0.98	0.1471
5:116592703:T:A	49	98	1	0.08733
5:116592730:G:C	50	100	1	0.08733
5:116592764:T:C	50	100	1	0.07044
5:116592927:G:A	50	100	1	0.08715
5:116593044:G:A	50	100	0.99	0.08715
5:116593051:A:C	50	100	1	0.08715
5:116593443:C:G	50	100	1	0.0167
5:116593493:A:G	50	98	0.98	0.2525
5:116593503:T:G	50	100	1	0.08715
5:116593513:A:T	50	100	1	0.0167
5:116593541:A:G	50	98	0.99	0.2253
5:116593798:A:G	50	100	0.99	0.01325
5:116593812:T:C	50	100	0.98	0.1641
5:116593949:G:C	50	100	0.98	0.05574
5:116594080:T:C	50	100	1	0.04811
5:116594122:A:G	50	100	1	0.04793
5:116594129:T:C	50	100	1	0.04793
5:116594324:G:T	50	98	1	0.04357
5:116594331:A:C	50	98	1	0.04357
5:116594571:T:C	50	98	0.98	0.2847
5:116594819:G:A	50	98	1	0.04375
5:116595086:G:A	50	100	1	0.03177
5:116595121:T:C	50	98	1	0.04375
5:116595130:G:A	50	98	1	0.04357
5:116595748:G:A	50	98	1	0.07589
5:116596041:A:G	50	100	1	0.03177
5:116596054:G:T	50	100	1	0.03177
5:116596123:C:G	50	98	0.98	0.2614
5:116596128:G:A	50	98	0.98	0.3016
5:116596377:T:G	50	100	1	0.01126
5:116596481:A:G	50	100	0.97	0.02796
5:116596769:T:A	50	98	0.71	0.03395
5:116596918:G:C	50	100	1	0.0167
5:116597073:T:A	50	98	1	0.03831
5:116597089:C:G	50	100	1	0.01943
5:116597208:C:T	50	98	1	0.03849
5:116597707:C:T	50	98	1	0.03867
5:116597980:C:G	50	100	1	0.03159
5:116598005:G:C	50	98	1	0.03849
5:116598056:T:C	50	100	0.97	0.2553
5:116598074:G:C	50	100	0.94	0.01616
5:116598144:T:C	50	98	0.96	0.02342
5:116598241:G:A	50	100	0.98	0.01216
5:116598343:G:A	50	98	1	0.03813
5:116598420:A:G	50	98	0.96	0.1874
5:116598694:T:C	50	98	0.98	0.06863
5:116598805:T:C	50	96	0.97	0.04248
5:116598873:A:G	50	100	0.92	0.0207
5:116599406:C:G	50	100	0.96	0.0167
5:116599491:A:G	50	100	1	0.01416
5:116599529:G:A	50	94	0.93	0.2455
5:116599737:T:G	50	96	0.97	0.02288
5:116599876:C:T	50	100	0.92	0.01452
5:116599977:C:T	50	100	0.98	0.01489
5:116599979:A:T	50	98	0.77	0.0345
5:116600031:G:A	50	94	0.95	0.3268
5:116600173:G:A	50	100	1	0.01489
5:116600265:A:G	50	100	1	0.01489
5:116600406:C:T	50	100	0.83	0.02033
5:116600445:A:G	50	100	0.81	0.01489
5:116600666:T:C	50	100	0.98	0.01471
5:116600970:T:C	50	100	0.97	0.04412
5:116601292:C:A	50	98	0.95	0.169
5:116601390:C:G	50	96	0.94	0.2333
5:116601457:T:G	50	100	0.95	0.01216
5:116601713:G:A	50	98	0.97	0.02251
5:116601764:T:A	50	98	0.96	0.1692
5:116601876:C:T	50	100	0.89	0.01979
5:116602020:G:T	50	98	0.96	0.07208
5:116602023:C:T	50	98	0.98	0.01307
5:116602073:T:C	50	100	0.93	0.01652
5:116602258:C:T	50	100	0.99	0.01489
5:116602425:G:A	50	100	0.94	0.01652
5:116602589:T:C	50	100	0.99	0.01489
5:116602732:A:G	50	98	0.95	0.2177
5:116602793:C:G	50	96	0.95	0.2302
5:116603046:G:A	50	100	0.78	0.0118
5:116603076:G:A	50	98	0.92	0.02233
5:116603504:A:G	50	98	0.78	0.02215
5:116603560:T:G	50	100	0.97	0.04321
5:116603613:T:A	50	100	0.97	0.01507
5:116603645:A:C	50	96	0.95	0.3174
5:116603674:C:T	50	100	0.92	0.0207
5:116603734:A:G	50	100	0.98	0.01489
5:116603944:A:C	50	100	0.8	0.01761
5:116604057:C:T	50	100	0.9	0.05592
5:116604082:C:T	50	100	0.89	0.01307
5:116604200:G:A	50	98	0.93	0.1661
5:116604386:C:A	50	100	0.76	0.02251
5:116604811:T:C	50	100	0.85	0.02397
5:116604853:A:T	50	98	0.93	0.05519
5:116604989:C:T	50	100	0.86	0.01434
5:116605014:G:A	50	98	0.86	0.2244
5:116605320:T:C	50	100	0.96	0.01162
5:116605414:A:G	50	100	0.97	0.01452
5:116605678:G:A	50	100	0.98	0.01126
5:116605867:A:G	50	88	0.91	0.3903
5:116606071:C:T	50	100	0.99	0.01126
5:116606265:T:C	50	98	0.92	0.07298
5:116606444:A:G	50	90	0.93	0.378
5:116606458:C:T	50	100	0.96	0.01416
5:116606516:T:G	50	90	0.94	0.3742
5:116606981:T:C	50	98	0.84	0.0256
5:116607017:A:G	50	100	0.82	0.01107
5:116607096:G:A	50	100	0.96	0.01416
5:116607393:A:G	50	100	0.86	0.09985
5:116607489:A:G	50	100	0.7	0.01107
5:116607498:T:C	50	88	0.93	0.3702
5:116607720:A:G	50	100	0.82	0.01107
5:116607768:A:C	50	100	0.86	0.07771
5:116607995:C:T	50	100	0.88	0.01144
5:116608147:C:T	50	88	0.94	0.3702
5:116608241:A:G	50	88	0.93	0.3664
5:116608690:T:A	50	100	0.91	0.01906
5:116608799:A:G	50	90	0.92	0.3969
5:116608932:T:A	50	100	0.96	0.01434
5:116609053:C:T	50	88	0.91	0.3849
5:116609183:C:T	50	100	0.81	0.0463
5:116609598:G:T	50	100	0.96	0.01289
5:116610016:A:C	50	100	0.92	0.05301
5:116610070:T:C	50	100	0.95	0.09041
5:116610128:A:G	50	88	0.81	0.1727
5:116610138:A:G	50	100	0.96	0.03468
5:116610734:T:C	50	96	0.94	0.1236
5:116610766:G:A	50	98	0.94	0.1225
5:116610934:A:G	50	98	0.92	0.03032
5:116611027:A:T	50	100	0.86	0.01888
5:116611034:A:T	50	100	0.88	0.01035
5:116611197:C:T	50	100	0.95	0.01416
5:116611313:A:C	50	98	0.92	0.02905
5:116611428:A:G	50	86	0.86	0.4853
5:116611524:A:G	50	88	0.83	0.3549
5:116611825:C:G	50	96	0.79	0.0158
5:116611978:C:T	50	92	0.64	0.09677
5:116612112:A:T	50	90	0.78	0.3076
5:116612191:T:C	50	96	0.71	0.1616
5:116612333:C:T	50	100	0.9	0.03649
5:116612413:G:A	50	92	0.75	0.4855
5:116612544:A:G	50	100	0.9	0.02996
5:116612547:T:C	50	100	0.9	0.03014
5:116612784:G:C	50	98	0.81	0.01253
5:116613097:A:T	50	98	0.94	0.2525
5:116613269:T:C	50	98	0.81	0.01235
5:116613281:A:G	50	100	0.97	0.0532
5:116613605:G:T	50	100	0.98	0.03014
5:116613661:G:A	50	100	0.92	0.02941
5:116613882:C:T	50	100	0.97	0.2616
5:116614087:C:A	50	100	0.98	0.03032
5:116614298:G:A	50	100	0.96	0.02397
5:116614393:C:A	50	98	0.96	0.2177
5:116614435:G:A	50	100	0.98	0.2507
5:116614670:G:A	50	100	0.99	0.2573
5:116614676:G:T	50	100	0.97	0.0167
5:116614679:G:C	50	100	0.98	0.02106
5:116614815:G:A	50	98	0.97	0.2527
5:116614910:C:A	50	100	0.97	0.0167
5:116615204:G:A	50	100	0.98	0.3804
5:116615252:G:A	50	100	0.74	0.01017
5:116615424:A:G	50	100	0.97	0.3166
5:116615528:G:C	50	98	0.96	0.2159
5:116615549:T:A	50	100	0.97	0.01688
5:116615622:A:G	50	100	0.96	0.297
5:116615666:C:T	50	100	0.97	0.01688
5:116615746:C:G	50	98	0.96	0.2128
5:116616039:C:T	50	100	1	0.0305
5:116616117:T:C	50	100	0.97	0.1344
5:116616118:C:T	50	100	0.98	0.1344
5:116616368:A:T	50	100	0.99	0.02505
5:116616433:C:T	50	100	0.94	0.01307
5:116616578:G:A	50	100	0.99	0.3811
5:116616817:C:G	50	98	0.98	0.3981
5:116616882:T:A	50	100	1	0.0305
5:116616885:A:G	50	100	1	0.0305
5:116617569:C:G	50	100	1	0.03032
5:116617893:A:G	50	100	0.99	0.3818
5:116618061:C:T	50	100	1	0.03649
5:116618135:T:C	50	98	0.98	0.3871
5:116618245:C:G	50	100	0.98	0.02142
5:116618331:C:A	50	98	0.99	0.1447
5:116618374:G:A	49	98	0.99	0.421
5:116618449:C:T	50	100	0.85	0.01816
5:116618616:A:G	50	94	0.99	0.3807
5:116618708:T:C	50	100	0.98	0.3956
5:116619124:G:A	50	100	0.97	0.01688
5:116619167:G:C	50	100	0.99	0.03413
5:116619288:A:G	50	100	0.99	0.3805
5:116619303:C:A	50	100	0.97	0.01688
5:116619316:A:G	50	100	0.98	0.1478
5:116619732:C:A	50	100	0.93	0.01235
5:116619785:C:A	50	100	1	0.0305
5:116619792:C:T	50	100	0.88	0.01525
5:116619809:G:T	50	98	0.98	0.3798
5:116619988:T:C	50	100	0.94	0.02433
5:116620248:A:T	50	100	0.97	0.01779
5:116620657:G:A	50	100	0.94	0.02324
5:116620834:G:A	50	100	0.97	0.4089
5:116620955:A:G	50	100	0.98	0.4395
5:116621249:A:C	50	100	0.94	0.02288
5:116621553:C:T	50	100	0.96	0.1491
5:116621604:G:A	50	98	0.96	0.1356
5:116621675:G:C	50	100	0.96	0.4798
5:116621801:G:A	50	100	1	0.0305
5:116622035:C:G	50	100	0.98	0.2734
5:116622037:G:C	50	100	0.98	0.236
5:116622040:T:C	50	100	0.96	0.03613
5:116622051:G:A	50	100	0.96	0.03613
5:116622103:G:A	50	100	0.98	0.01253
5:116622108:A:T	50	100	0.96	0.1658
5:116622263:C:T	50	100	0.99	0.01253
5:116622308:G:A	50	100	0.93	0.02977
5:116622340:T:C	50	100	0.96	0.03595
5:116622354:T:C	50	100	0.95	0.2072
5:116622437:A:G	50	100	1	0.0305
5:116622815:A:G	50	100	1	0.03068
5:116623148:G:C	50	100	0.99	0.01253
5:116623192:C:T	50	100	0.98	0.4005
5:116623193:T:G	50	100	0.98	0.4005
5:116623200:T:C	50	100	0.99	0.01253
5:116623237:A:G	50	100	0.98	0.4005
5:116623282:A:G	50	100	0.98	0.4005
5:116623387:A:G	50	100	0.99	0.2349
5:116623437:A:G	50	100	0.98	0.4366
5:116623509:G:A	50	100	0.98	0.2351
5:116623633:C:T	50	98	0.98	0.1636
5:116623758:C:T	50	100	0.96	0.2151
5:116623805:T:A	50	100	0.98	0.2184
5:116623812:C:T	50	100	0.97	0.3943
5:116623957:A:C	50	100	0.99	0.2692
5:116624082:A:T	50	100	0.97	0.01688
5:116624445:T:C	50	100	0.99	0.06391
5:116624475:G:A	50	98	0.96	0.4018
5:116624941:T:C	50	100	0.98	0.03286
5:116625006:T:C	50	100	0.94	0.1255
5:116625431:G:T	50	100	1	0.02905
5:116625474:G:T	50	100	0.93	0.1569
5:116625786:A:G	50	98	0.96	0.07534
5:116626086:C:T	50	100	0.99	0.03686
5:116626271:C:T	50	100	0.96	0.4339
5:116626282:C:G	50	100	0.96	0.4357
5:116626301:C:T	50	100	0.96	0.4361
5:116626499:A:G	50	100	1	0.03014
5:116626616:C:G	50	100	0.78	0.01235
5:116626670:C:T	50	98	0.97	0.3117
5:116626671:G:C	50	98	0.77	0.01525
5:116626721:C:A	50	96	0.96	0.01126
5:116626767:G:A	50	96	0.97	0.331
5:116627165:G:C	50	100	0.98	0.4254
5:116627249:A:G	50	100	0.93	0.01344
5:116627255:C:A	50	100	0.98	0.4875
5:116627498:G:C	50	100	0.99	0.3862
5:116627572:G:A	50	98	1	0.02869
5:116627842:C:T	50	100	0.95	0.1127
5:116628263:C:T	50	98	1	0.02905
5:116628396:A:C	50	98	0.99	0.0305
5:116628657:G:A	50	100	0.93	0.04539
5:116628689:C:A	50	100	0.95	0.03903
5:116628804:A:G	50	100	0.98	0.3716
5:116629199:T:C	50	100	0.93	0.01707
5:116629402:C:T	50	100	0.98	0.04884
5:116630484:G:T	50	98	0.98	0.4072
5:116630560:A:C	50	98	0.97	0.1881
5:116630592:T:C	50	100	0.91	0.01779
5:116630750:C:G	50	94	0.97	0.03214
5:116630752:C:G	46	91.3	0.78	0.08588
5:116630754:G:C	39	92.3	0.63	0.06118
5:116631028:T:C	50	100	0.98	0.1816
5:116631161:C:T	50	98	0.95	0.02197
5:116631432:G:A	50	98	0.97	0.4844
5:116631575:A:G	50	100	0.98	0.1841
5:116631622:C:T	50	100	0.96	0.01289
5:116631780:G:C	50	100	0.96	0.02778
5:116631905:A:T	50	100	0.97	0.02778
5:116632118:C:T	50	100	0.98	0.248
5:116632123:G:A	50	100	0.99	0.05301
5:116632148:G:C	50	98	0.98	0.1952
5:116632336:C:T	50	98	0.95	0.03014
5:116632469:A:G	50	100	0.99	0.02778
5:116632863:G:A	50	98	0.79	0.0158
5:116632923:C:G	50	98	0.99	0.2533
5:116633289:G:A	50	98	1	0.03014
5:116633350:T:A	50	100	0.99	0.3967
5:116633400:G:A	50	100	0.99	0.03994
5:116633543:C:T	50	98	1	0.03014
5:116633567:C:T	50	98	0.99	0.3733
5:116633713:A:G	50	100	0.99	0.04085
5:116633795:T:C	50	100	0.99	0.0276
5:116633811:A:G	50	100	0.99	0.301
5:116633854:A:G	50	100	0.99	0.0276
5:116634036:A:T	50	98	0.99	0.3313
5:116634051:C:T	50	98	0.99	0.3313
5:116634165:G:A	50	100	0.77	0.0167
5:116634186:C:T	50	98	0.98	0.1999
5:116634366:G:A	50	100	0.99	0.0276
5:116634406:C:T	50	100	0.99	0.02796
5:116634445:G:A	50	100	0.99	0.1806
5:116634918:G:A	50	100	0.99	0.3994
5:116635052:A:C	50	100	0.99	0.03994
5:116635132:G:A	50	100	0.99	0.3588
5:116635394:T:G	50	100	0.98	0.1973
5:116635499:C:G	50	100	0.99	0.04012
5:116635508:G:A	50	100	0.99	0.04012
5:116635617:C:G	50	100	0.99	0.4119
5:116635801:A:G	50	100	0.99	0.02778
5:116635975:A:G	50	100	0.96	0.03377
5:116636034:G:T	50	100	0.98	0.3965
5:116636118:C:T	50	100	0.95	0.01906
5:116636150:A:T	50	100	0.98	0.2404
5:116636442:G:A	50	100	1	0.02996
5:116636541:A:C	50	98	0.94	0.02233
5:116636802:C:T	50	100	0.99	0.3969
5:116636840:C:T	50	98	0.75	0.05247
5:116636901:A:G	50	100	0.98	0.02778
5:116636996:C:G	50	98	0.98	0.2683
5:116637169:G:A	50	100	0.98	0.3241
5:116637204:C:G	50	98	0.98	0.3747
5:116637362:G:A	50	100	0.99	0.3971
5:116637367:C:T	50	100	1	0.02996
5:116637381:T:C	50	100	0.98	0.2413
5:116637415:G:A	50	100	0.98	0.2409
5:116637556:T:C	50	100	0.96	0.01325
5:116637728:A:C	50	100	0.98	0.3444
5:116637794:C:T	50	100	0.97	0.2297
5:116638307:C:A	50	98	1	0.0305
5:116638398:T:G	50	98	0.98	0.218
5:116638557:C:T	50	98	0.94	0.1937
5:116638589:T:G	50	98	0.78	0.01289
5:116638652:A:G	50	100	0.96	0.03123
5:116638799:G:C	50	100	0.95	0.02977
5:116639077:A:G	49	100	0.93	0.02959
5:116639171:G:A	50	100	0.96	0.01325
5:116639178:A:G	50	98	0.89	0.309
5:116639431:T:C	50	100	0.91	0.02723
5:116639621:A:G	50	100	0.92	0.01307
5:116639715:G:T	50	100	0.81	0.03086
5:116639960:A:G	50	90	0.87	0.2453
5:116640267:A:G	50	94	0.9	0.4946
5:116640773:G:C	50	100	0.94	0.2199
5:116641101:A:G	50	100	0.92	0.03086
5:116641143:G:A	50	98	0.96	0.1282
5:116641258:G:C	50	100	0.95	0.2536
5:116641286:C:G	50	100	0.97	0.3273
5:116641287:A:G	50	100	1	0.01035
5:116641465:G:T	50	96	0.75	0.03159
5:116641933:C:G	50	100	0.9	0.01797
5:116642161:G:T	50	100	0.99	0.02306
5:116642728:G:A	50	100	0.9	0.02306
5:116642864:C:T	50	98	0.99	0.09513
5:116642925:G:A	50	100	1	0.01071
5:116643019:A:G	50	100	0.86	0.04593
5:116643317:T:C	50	100	0.98	0.3595
5:116643456:T:C	50	98	0.95	0.1127
5:116643487:G:A	50	100	0.98	0.3399
5:116643617:C:G	50	100	0.95	0.01144
5:116643842:T:C	50	100	1	0.02324
5:116644321:C:T	50	98	1	0.04321
5:116644366:G:A	50	100	0.99	0.01089
5:116645107:G:A	50	100	0.98	0.4374
5:116645402:C:T	50	100	0.98	0.3223
5:116646094:T:C	50	100	0.98	0.3353
5:116646095:G:A	50	98	0.98	0.3844
5:116646146:G:A	50	100	0.98	0.07934
5:116646376:A:G	50	98	0.98	0.2253
5:116646768:C:G	50	100	0.98	0.06972
5:116646997:A:G	50	98	0.93	0.04103
5:116647331:T:G	50	100	0.98	0.07226
5:116647563:A:T	48	77.1	0.95	0.4512
5:116647654:G:A	50	98	0.97	0.09604
5:116647854:G:T	50	98	0.97	0.3927
5:116647905:A:G	50	100	0.86	0.03595
5:116648034:G:A	50	100	0.99	0.01071
5:116648053:A:G	50	100	1	0.01362
5:116648626:G:A	50	100	0.99	0.01071
5:116648632:C:T	50	98	0.96	0.1028
5:116648706:G:C	50	100	0.98	0.07226
5:116648742:G:T	50	100	0.95	0.09895
5:116649483:T:C	50	100	0.98	0.07262
5:116650746:C:T	50	100	0.99	0.0118
5:116651200:G:A	50	100	0.99	0.02905
5:116651459:T:C	50	100	0.9	0.01144
5:116651472:C:T	50	100	0.96	0.2469
5:116651492:C:A	50	100	0.96	0.2471
5:116652292:C:T	50	100	0.9	0.01144
5:116652485:C:T	50	100	0.99	0.03086
5:116652486:G:A	50	100	0.99	0.06935
5:116652884:C:T	50	100	0.98	0.03086
5:116653140:A:C	50	100	0.97	0.1736
5:116653704:A:G	50	100	0.99	0.01471
5:116653896:G:A	50	100	1	0.04739
5:116654039:A:T	50	100	1	0.01198
5:116654404:A:G	50	100	0.9	0.01761
5:116654511:T:G	50	100	0.98	0.2033
5:116654831:A:G	50	100	0.99	0.02124
5:116654932:T:C	50	98	0.99	0.3025
5:116655920:G:A	50	100	0.88	0.03649
5:116655949:T:A	50	100	0.92	0.0158
5:116656565:C:T	50	100	0.99	0.05138
5:116656706:G:A	50	100	0.87	0.02197
5:116657114:C:T	50	96	0.98	0.3243
5:116657369:G:C	50	98	0.99	0.2996
5:116657370:C:T	50	100	0.98	0.01434
5:116657704:C:G	50	100	0.95	0.01997
5:116658318:A:G	50	100	0.98	0.01434
5:116658390:C:A	50	100	0.98	0.01434
5:116658415:T:G	50	100	0.98	0.01434
5:116658648:T:C	50	100	0.99	0.07371
5:116659079:C:A	50	100	0.98	0.3027
5:116659254:C:A	50	100	0.99	0.01344
5:116659445:G:A	50	100	0.97	0.189
5:116659650:T:G	50	100	0.99	0.02088
5:116659975:A:T	50	100	0.99	0.01344
5:116660073:C:T	50	100	0.99	0.01344
5:116661589:C:T	50	100	0.99	0.2981
5:116661656:G:A	50	100	0.98	0.4145
5:116661790:C:T	50	100	0.91	0.01362
5:116661921:T:A	50	100	0.99	0.2977
5:116662113:A:G	50	100	1	0.0354
5:116662161:C:T	50	100	1	0.01416
5:116662700:T:C	50	100	0.99	0.3789
5:116662818:C:T	50	100	0.99	0.3125
5:116662858:A:G	50	100	1	0.01416
5:116663052:G:A	50	100	0.98	0.1285
5:116663095:C:T	50	100	1	0.01416
5:116663256:T:C	50	100	1	0.01416
5:116663802:A:G	50	100	0.99	0.2936
5:116663824:C:T	50	100	0.99	0.2939
5:116663883:C:T	50	100	1	0.01434
5:116664089:C:A	50	100	0.91	0.01362
5:116664093:T:C	50	100	1	0.01416
5:116664273:A:G	50	100	0.91	0.01616
5:116664435:C:A	50	100	1	0.01344
5:116665014:G:A	50	100	0.99	0.4343
5:116665075:T:C	50	100	1	0.01779
5:116665780:A:G	50	100	0.98	0.2013
5:116665979:C:G	50	100	0.96	0.01344
5:116666674:T:C	50	100	0.99	0.01997
5:116667326:A:C	50	100	0.99	0.01997
5:116667715:T:G	50	100	1	0.01416
5:116667746:T:C	50	100	0.98	0.01053
5:116667835:G:C	50	100	0.99	0.05701
5:116668135:T:C	50	100	0.99	0.01997
5:116668141:T:G	50	96	0.86	0.03958
5:116668262:C:G	50	100	1	0.01416
5:116668290:C:G	50	100	1	0.01416
5:116668353:G:T	50	100	0.99	0.2994
5:116669139:C:G	50	100	0.99	0.4201
5:116669211:T:G	50	100	0.97	0.01416
5:116669305:C:T	50	100	0.99	0.01997
5:116669494:A:G	50	100	0.91	0.01797
5:116669616:G:T	50	100	0.96	0.01216
5:116669627:A:G	50	100	0.99	0.01997
5:116669693:T:C	50	100	0.96	0.01416
5:116670092:A:G	50	100	0.96	0.01416
5:116670176:A:G	50	100	0.99	0.08678
5:116670245:G:A	50	100	0.96	0.01416
5:116670411:C:T	50	100	0.96	0.01416
5:116670482:C:G	50	100	0.98	0.02015
5:116670662:G:A	50	100	0.91	0.01344
5:116671019:T:C	50	100	0.96	0.01416
5:116671207:A:G	50	100	0.96	0.01416
5:116671531:G:T	50	100	0.96	0.01416
5:116671609:A:T	50	100	0.96	0.01416
5:116672095:A:T	50	100	0.74	0.01688
5:116673149:C:G	50	100	0.96	0.01416
5:116673235:A:G	50	100	0.98	0.417
5:116673281:C:T	50	100	0.96	0.01416
5:116673282:A:G	50	100	0.96	0.01416
5:116673467:C:T	50	100	0.91	0.01344
5:116674227:C:T	50	100	0.96	0.01416
5:116674285:C:A	50	100	0.97	0.03141
5:116674615:G:A	50	100	0.98	0.3046
5:116675042:C:G	50	100	0.98	0.1
5:116675596:A:G	50	100	0.98	0.4072
5:116675902:A:T	50	100	1	0.01943
5:116675961:C:T	50	100	0.89	0.01325
5:116676205:T:C	50	100	0.98	0.01035
5:116676396:G:C	50	100	0.98	0.01035
5:116676583:C:T	50	100	1	0.02142
5:116676756:T:C	50	100	1	0.01035
5:116676762:C:G	50	98	0.97	0.08134
5:116677069:A:G	50	100	0.97	0.09259
5:116677072:T:A	50	100	0.97	0.09259
5:116677389:A:G	50	100	0.99	0.02542
5:116677634:C:G	50	100	0.95	0.1716
5:116677827:C:A	50	100	0.97	0.04739
5:116677946:A:T	50	98	0.98	0.1284
5:116678068:C:T	50	100	0.95	0.2438
5:116678099:T:C	50	100	0.96	0.1986
5:116678137:G:A	50	100	0.98	0.04702
5:116678465:T:C	50	100	0.98	0.4032
5:116678620:A:G	50	100	0.98	0.3564
5:116679050:T:C	50	98	0.98	0.3159
5:116679171:T:C	50	100	0.98	0.3564
5:116679188:G:A	50	100	0.98	0.1836
5:116679290:G:T	50	100	1	0.02397
5:116679434:G:A	50	100	0.98	0.1776
5:116679647:T:C	50	100	0.99	0.4031
5:116679785:G:A	50	100	0.99	0.4018
5:116680083:G:A	50	100	0.98	0.1816
5:116680416:A:T	50	100	0.85	0.01725
5:116680704:G:A	50	100	1	0.0472
5:116681136:G:C	50	100	1	0.0472
5:116681226:T:A	50	100	1	0.0472
5:116681395:C:T	50	100	1	0.0472
5:116681641:A:C	50	100	1	0.0472
5:116681642:C:T	50	100	0.99	0.1776
5:116681733:C:T	50	100	0.91	0.01906
5:116681745:G:C	50	100	1	0.04739
5:116681783:T:C	50	100	1	0.0472
5:116681841:C:T	50	100	1	0.0472
5:116682591:A:G	50	100	0.81	0.01616
5:116682600:T:C	50	100	0.99	0.1763
5:116682643:A:G	50	100	1	0.04757
5:116682680:G:A	50	98	0.99	0.07317
5:116682809:G:C	50	100	0.99	0.1852
5:116682886:C:G	50	100	1	0.0472
5:116683054:C:G	50	98	0.8	0.04811
5:116683573:T:C	50	100	0.99	0.4067
5:116683676:C:A	50	98	0.98	0.3818
5:116683721:T:C	50	98	0.98	0.2142
5:116683759:A:G	50	98	0.82	0.04884
5:116683908:C:A	50	100	0.99	0.3555
5:116684224:T:C	50	100	0.99	0.3991
5:116684255:G:A	50	100	0.99	0.4001
5:116684378:C:A	50	100	1	0.0443
5:116684781:G:C	50	100	1	0.04557
5:116685055:A:G	50	100	0.99	0.4348
5:116685068:T:G	50	100	0.99	0.1184
5:116685077:A:G	50	100	0.99	0.3922
5:116685153:T:G	50	100	1	0.1817
5:116685212:A:G	50	100	0.99	0.465
5:116685240:A:G	50	100	0.99	0.1995
5:116685847:C:G	50	100	1	0.4662
5:116685861:G:C	50	100	1	0.467
5:116685944:G:A	50	100	1	0.348
5:116685967:C:G	50	100	1	0.04557
5:116686151:G:A	50	100	1	0.3479
5:116686196:C:G	50	100	1	0.1213
5:116686200:C:G	50	100	0.98	0.04375
5:116686301:G:C	50	100	1	0.04557
5:116686346:T:C	50	100	1	0.4673
5:116686368:A:G	50	100	0.99	0.4699
5:116686665:G:A	50	100	1	0.01144
5:116687054:C:T	50	100	1	0.04575
5:116687162:T:C	50	100	1	0.04557
5:116687263:A:T	50	100	1	0.4194
5:116687572:A:T	50	100	1	0.04557
5:116687866:A:G	50	100	1	0.4247
5:116687875:T:C	50	100	0.99	0.0158
5:116687931:A:G	50	98	1	0.3922
5:116688163:G:T	50	100	0.97	0.03014
5:116688178:G:T	50	100	1	0.04575
5:116688267:C:T	46	87	1	0.415
5:116688374:T:C	50	82	0.96	0.3862
5:116688494:C:A	50	100	1	0.4083
5:116688504:T:C	50	100	1	0.392
5:116689052:C:A	50	100	0.88	0.02124
5:116689506:G:A	50	100	1	0.1556
5:116689772:G:C	50	100	1	0.4083
5:116689998:T:G	50	100	1	0.1035
5:116690040:G:A	50	100	0.92	0.0325
5:116690207:A:T	50	100	1	0.01398
5:116690224:G:A	50	100	1	0.4074
5:116690339:T:C	50	100	1	0.04575
5:116690346:T:C	50	100	1	0.1532
5:116690355:A:G	50	100	1	0.2306
5:116690365:G:C	50	100	1	0.0443
5:116690520:G:A	50	100	1	0.07734
5:116690608:C:G	50	100	1	0.346
5:116690843:C:T	50	100	1	0.1534
5:116690867:G:A	50	100	1	0.01943
5:116690961:T:C	50	100	1	0.4237
5:116690968:A:G	50	100	1	0.3459
5:116691040:A:G	50	100	1	0.419
5:116691478:A:G	50	100	0.99	0.07716
5:116691576:A:G	50	100	0.7	0.01543
5:116691696:T:C	50	100	0.97	0.01071
5:116691835:G:A	50	100	0.97	0.01198
5:116691905:A:G	50	100	1	0.1534
5:116692007:T:G	50	100	1	0.01943
5:116692225:A:C	50	100	1	0.1073
5:116692306:G:A	50	100	1	0.15310000000000001
5:116692524:T:A	50	100	0.98	0.01471
5:116692727:C:T	50	100	1	0.1879
5:116692944:C:G	50	100	1	0.4181
5:116693000:C:T	50	100	1	0.3522
5:116693428:A:G	50	100	0.98	0.04139
5:116693541:G:A	50	100	1	0.1534
5:116693602:T:C	50	98	1	0.1692
5:116693839:A:G	50	100	1	0.1532
5:116694261:G:A	50	100	1	0.4208
5:116694384:G:A	50	100	1	0.4112
5:116694670:C:T	50	100	1	0.04575
5:116694782:A:C	50	100	1	0.1532
5:116695105:A:G	49	100	0.99	0.3433
5:116695162:G:A	50	100	0.98	0.04412
5:116695312:C:T	50	100	1	0.04593
5:116695496:T:C	50	100	1	0.04593
5:116695731:G:A	50	100	0.98	0.04448
5:116696118:A:G	50	100	0.99	0.224
5:116696429:T:C	50	100	1	0.345
5:116696502:T:A	50	100	0.99	0.4159
5:116696718:G:A	50	100	1	0.0158
5:116696723:A:C	50	100	1	0.0158
5:116696773:T:C	49	100	1	0.345
5:116696865:T:A	50	100	0.99	0.4001
5:116697221:C:T	50	100	1	0.01289
5:116697430:T:C	50	100	1	0.01997
5:116697551:T:C	50	100	1	0.3459
5:116697592:A:T	50	100	0.99	0.01107
5:116697647:A:G	50	98	0.89	0.01561
5:116697778:A:C	50	100	1	0.01997
5:116698056:G:A	50	100	1	0.04593
5:116698087:C:A	50	100	0.99	0.1082
5:116698117:T:C	50	98	0.9	0.02215
5:116698158:G:A	50	100	0.68	0.0118
5:116698679:G:T	50	100	0.99	0.01543
5:116698760:T:C	50	100	0.99	0.08351
5:116698812:T:C	50	100	1	0.01525
5:116698856:G:C	50	100	1	0.01525
5:116698877:G:A	50	100	1	0.01525
5:116699172:A:G	50	100	1	0.01525
5:116699195:C:A	50	100	1	0.01525
5:116699212:T:C	50	100	1	0.01561
5:116699269:G:A	50	100	1	0.01525
5:116699431:T:C	50	100	1	0.01525
5:116699470:T:G	50	100	0.99	0.04593
5:116699588:T:C	49	85.7	0.67	0.05955
5:116699589:T:C	50	92	0.96	0.3226
5:116699590:T:C	48	87.5	0.84	0.01089
5:116699844:T:C	50	100	0.99	0.1042
5:116699855:T:C	50	100	0.99	0.08333
5:116700004:G:A	50	100	0.98	0.0512
5:116700125:A:G	50	100	0.96	0.0512
5:116700671:C:A	50	100	0.97	0.0276
5:116700969:T:C	50	100	1	0.01525
5:116701017:A:G	50	100	0.99	0.03377
5:116701038:T:C	50	100	0.99	0.0472
5:116703001:A:C	50	100	0.98	0.06481
5:116703093:C:G	50	100	0.98	0.07298
5:116703177:G:T	49	91.8	0.95	0.2219
5:116703181:T:G	50	100	0.99	0.2003
5:116703283:A:T	50	100	0.99	0.1249
5:116703425:T:C	50	100	0.99	0.1324
5:116703604:T:A	50	98	1	0.01235
5:116703613:G:A	50	100	0.99	0.0472
5:116703783:G:T	50	100	0.9	0.0345
5:116703788:G:A	50	100	0.98	0.1222
5:116703867:A:C	50	100	0.99	0.06463
5:116704013:T:G	50	100	0.99	0.06463
5:116704027:A:C	50	100	0.99	0.06463
5:116704500:C:T	50	100	0.99	0.06463
5:116704836:C:T	50	100	0.98	0.01434
5:116705112:C:T	50	100	1	0.04139
5:116705116:C:T	50	100	0.95	0.04775
5:116705456:G:A	50	100	1	0.01924
5:116705547:G:A	50	100	1	0.04521
5:116705583:A:G	50	100	0.98	0.2121
5:116705746:A:T	50	100	0.99	0.1006
5:116705819:A:C	50	100	0.96	0.07789
5:116706098:A:G	50	100	0.99	0.1788
5:116706120:G:A	50	100	0.91	0.06972
5:116706272:C:G	50	100	0.99	0.4139
5:116706287:C:A	50	100	0.98	0.06572
5:116706434:T:C	50	98	0.98	0.1218
5:116706572:G:A	50	100	0.98	0.1253
5:116706861:G:A	50	100	1	0.1875
5:116706951:T:G	50	100	0.99	0.4354
5:116706972:A:T	50	100	1	0.0561
5:116707094:G:A	50	100	0.97	0.1207
5:116707147:G:A	50	100	0.97	0.06663
5:116707233:G:C	50	100	0.98	0.1255
5:116707391:A:C	50	100	0.99	0.1231
5:116707441:C:T	50	100	0.99	0.1231
5:116707681:G:A	50	100	0.99	0.1133
5:116708058:A:G	50	98	0.99	0.1144
5:116708067:C:T	50	100	0.99	0.4045
5:116708168:A:G	50	100	1	0.0236
5:116708275:G:A	50	100	1	0.02106
5:116708353:G:A	50	100	1	0.02106
5:116708561:C:G	50	100	0.98	0.1166
5:116709136:C:T	50	100	0.95	0.03014
5:116709188:C:T	50	100	1	0.0719
5:116709280:A:C	50	100	1	0.06536
5:116709380:A:G	50	100	1	0.03577
5:116709577:G:A	50	100	0.99	0.1781
5:116709772:A:G	50	100	1	0.07498
5:116709799:T:C	49	100	1	0.0719
5:116710102:G:C	50	100	1	0.0719
5:116710345:G:A	50	100	1	0.0719
5:116710365:C:T	50	100	1	0.01271
5:116710449:A:T	50	100	1	0.0719
5:116710533:C:T	50	100	1	0.425
5:116710865:C:T	46	100	1	0.06681
5:116710941:C:T	50	100	0.99	0.4069
5:116711084:G:T	50	100	1	0.06736
5:116711202:G:A	50	98	0.98	0.07916
5:116711206:G:A	50	100	1	0.03558
5:116711216:A:T	50	100	1	0.06736
5:116711293:T:G	50	100	1	0.4383
5:116711644:T:A	50	100	1	0.06736
5:116711737:A:G	50	100	1	0.03577
5:116711760:A:G	50	100	1	0.06772
5:116711857:G:A	50	100	1	0.06772
5:116712032:C:T	50	100	1	0.06754
5:116712090:T:A	50	100	1	0.06754
5:116712134:T:A	50	100	1	0.4428
5:116712138:T:A	50	100	1	0.4428
5:116712197:A:C	50	100	1	0.449
5:116712234:A:G	50	100	1	0.02088
5:116712719:A:G	50	100	1	0.06282
5:116712734:G:A	50	98	0.94	0.01107
5:116713202:C:G	50	100	1	0.0699
5:116713356:G:C	50	100	1	0.07008
5:116713522:C:G	50	100	1	0.07044
5:116713575:T:C	50	100	1	0.07044
5:116713644:A:G	50	100	1	0.4907
5:116713667:C:T	50	100	1	0.07044
5:116713759:A:C	50	100	0.86	0.01325
5:116714361:G:A	50	100	1	0.06736
5:116714452:C:T	50	100	0.96	0.06736
5:116714628:T:A	50	100	1	0.06736
5:116714852:A:T	50	98	0.94	0.0118
5:116714891:C:T	50	100	1	0.4528
5:116714972:G:A	50	100	0.87	0.01325
5:116715018:G:A	50	100	1	0.4493
5:116715152:C:T	50	100	1	0.2121
5:116715655:C:T	50	100	1	0.4056
5:116715696:T:C	50	100	0.96	0.0443
5:116715869:G:A	50	100	1	0.0699
5:116715935:C:T	50	100	1	0.06681
5:116715947:C:A	50	100	1	0.4049
5:116716113:C:A	50	100	1	0.02705
5:116716307:T:C	50	100	0.99	0.4552
5:116716331:C:T	50	100	1	0.03159
5:116716338:G:C	50	100	1	0.03522
5:116716386:C:T	50	100	1	0.03159
5:116716490:G:A	50	100	1	0.4697
5:116716625:A:T	50	100	1	0.4512
5:116716702:A:C	50	100	1	0.03159
5:116716835:G:A	50	100	1	0.06681
5:116716923:G:T	50	100	1	0.463
5:116717037:G:T	50	100	1	0.4697
5:116717065:A:G	50	100	1	0.4486
5:116717218:T:C	50	100	0.68	0.04666
5:116717326:C:A	50	100	1	0.02288
5:116717472:G:A	50	100	1	0.4513
5:116717631:A:G	50	100	1	0.02723
5:116717919:T:G	50	100	1	0.2053
5:116718685:C:G	50	100	1	0.03468
5:116718703:T:G	50	100	1	0.0699
5:116718839:G:A	50	100	1	0.463
5:116718852:G:T	50	100	1	0.02469
5:116719199:C:T	50	100	1	0.02723
5:116719427:C:T	50	100	1	0.2585
5:116719525:G:A	50	100	1	0.02723
5:116719749:T:C	50	100	1	0.4513
5:116719834:C:T	50	100	1	0.03232
5:116719837:T:C	50	100	1	0.2809
5:116719842:T:G	50	100	1	0.06681
5:116719891:G:A	50	100	1	0.03522
5:116720009:C:T	50	100	1	0.2585
5:116720125:A:G	50	100	1	0.4403
5:116720130:C:T	50	100	1	0.06681
5:116720209:G:A	50	100	0.99	0.0187
5:116720832:T:C	50	100	0.99	0.01888
5:116721193:T:C	50	100	0.99	0.4702
5:116721224:C:A	50	100	1	0.1917
5:116721370:C:A	50	100	1	0.01253
5:116721449:C:T	50	100	0.99	0.4704
5:116721547:C:T	50	100	1	0.03885
5:116721805:A:T	50	100	1	0.05029
5:116721922:C:G	50	100	1	0.01816
5:116722363:A:T	50	100	1	0.4704
5:116722624:G:A	50	100	0.98	0.05102
5:116722826:A:C	50	100	1	0.02723
5:116723358:T:G	50	100	0.99	0.4916
5:116723365:C:T	50	100	0.99	0.4728
5:116723390:T:G	50	100	0.99	0.0207
5:116723755:G:C	50	100	0.99	0.2643
5:116723830:C:G	50	100	0.98	0.2645
5:116723838:T:C	50	100	0.99	0.2643
5:116723901:C:T	50	100	0.99	0.2591
5:116723978:A:G	50	100	0.99	0.2827
5:116724016:C:G	50	100	0.99	0.2829
5:116724190:C:T	50	100	0.99	0.2825
5:116724441:A:G	50	100	0.99	0.2827
5:116724466:G:T	50	100	0.99	0.2631
5:116724469:G:A	50	100	1	0.02578
5:116724536:G:T	50	100	0.72	0.0138
5:116724614:C:T	50	100	1	0.1583
5:116724619:T:C	50	100	0.99	0.01852
5:116725228:C:T	50	100	0.96	0.02342
5:116725234:C:T	50	100	0.9	0.01761
5:116725686:C:T	50	100	1	0.2658
5:116725981:A:G	50	98	0.9	0.01543
5:116725998:G:T	50	100	0.99	0.4568
5:116726104:C:G	50	100	0.96	0.02306
5:116726658:T:G	50	100	0.94	0.01053
5:116726780:C:T	50	100	1	0.1792
5:116726867:C:T	50	100	1	0.266
5:116726982:G:A	50	100	1	0.02741
5:116727489:A:T	50	100	0.99	0.03232
5:116727657:A:G	50	100	0.99	0.4826
5:116727725:T:C	50	100	1	0.2712
5:116728539:G:A	50	100	0.99	0.4891
5:116728746:G:A	50	100	1	0.1462
5:116729238:T:C	50	100	0.99	0.3745
5:116731214:T:C	50	100	1	0.2017
5:116731302:T:G	50	100	0.99	0.2763
5:116731356:A:G	50	100	0.99	0.2763
5:116732456:C:A	50	100	0.83	0.01688
5:116732555:G:A	50	98	0.99	0.4403
5:116732570:C:T	50	100	0.96	0.02342
5:116732650:T:A	50	98	0.99	0.2188
5:116733076:T:C	50	100	1	0.02324
5:116733185:G:A	50	98	1	0.2244
5:116733230:T:C	49	95.9	0.99	0.4604
5:116733259:G:A	50	100	0.99	0.02524
5:116733332:C:T	50	100	0.95	0.01779
5:116733614:C:G	50	100	0.97	0.03123
5:116733715:C:A	50	100	1	0.1796
5:116733989:G:T	50	98	1	0.2358
5:116734667:C:G	50	100	0.83	0.0158
5:116734814:G:T	50	100	1	0.1589
5:116735665:C:T	50	98	0.99	0.4938
5:116735731:T:A	50	100	0.88	0.02433
5:116735771:A:G	50	98	1	0.2358
5:116735927:T:C	50	100	1	0.1659
5:116736776:C:T	50	100	1	0.1589
5:116736786:A:G	50	98	1	0.2357
5:116736945:A:G	50	100	0.83	0.02705
5:116737245:T:C	50	98	1	0.4575
5:116737323:A:C	50	100	0.97	0.0118
5:116737419:T:C	50	98	1	0.2398
5:116737474:C:G	50	98	1	0.2351
5:116737990:G:A	50	98	1	0.2351
5:116738396:G:A	50	100	1	0.05628
5:116738564:C:T	50	98	0.99	0.2451
5:116739428:C:G	50	100	1	0.01797
5:116739740:T:A	50	100	1	0.01325
5:116739801:G:A	50	100	0.97	0.1616
5:116739863:G:A	50	98	0.98	0.404
5:116740124:C:A	50	98	0.95	0.3794
5:116740146:G:A	50	96	0.96	0.1659
5:116740274:A:G	50	100	0.98	0.1242
5:116740287:C:T	50	100	0.81	0.01452
5:116740423:C:T	50	98	0.73	0.02088
5:116740712:T:C	50	96	0.98	0.252
5:116741775:A:G	50	98	0.72	0.01089
5:116741781:C:G	50	100	1	0.01688
5:116742112:C:T	50	100	0.96	0.0118
5:116742547:G:T	50	100	1	0.0158
5:116742893:T:C	50	100	1	0.0216
5:116743120:T:C	50	100	0.99	0.01906
5:116743321:A:G	50	100	0.99	0.1748
5:116743539:C:A	48	75	0.77	0.1799
5:116744186:A:C	50	100	0.99	0.1427
5:116744239:G:A	50	100	0.94	0.01725
5:116744333:A:C	50	96	0.98	0.4196
5:116744371:T:C	50	98	0.98	0.4192
5:116744548:G:A	50	100	0.99	0.1511
5:116745082:G:A	50	100	0.99	0.1416
5:116745151:T:C	50	100	0.99	0.1739
5:116745316:G:C	50	96	0.98	0.4194
5:116745926:C:T	50	96	0.81	0.05864
5:116746041:T:C	50	100	1	0.1819
5:116746983:G:A	50	100	1	0.177
5:116747145:C:T	50	98	0.98	0.2387
5:116747146:C:A	50	98	0.97	0.2387
5:116747834:C:T	50	96	0.99	0.238
5:116747914:A:G	50	100	0.84	0.01362
5:116747952:T:C	50	98	0.77	0.01924
5:116748151:C:T	48	100	1	0.01616
5:116749347:A:G	50	100	0.99	0.1756
5:116749393:T:A	49	98	0.99	0.1191
5:116749522:T:A	50	100	0.98	0.01144
5:116750173:G:A	50	98	0.89	0.0158
5:116750333:G:A	50	100	1	0.1756
5:116750472:C:T	50	100	1	0.1825
5:116751265:A:G	50	100	1	0.0216
5:116751726:A:G	50	100	0.98	0.01271
5:116751776:T:A	50	100	0.98	0.2854
5:116752191:C:A	50	100	0.99	0.02451
5:116752211:C:A	50	100	0.86	0.01344
5:116752591:T:C	50	100	0.98	0.2896
5:116752707:T:G	50	100	0.98	0.285
5:116753157:A:G	50	98	0.94	0.2186
5:116753428:T:C	50	100	0.9	0.01307
5:116753691:T:C	50	100	0.98	0.01307
5:116753811:C:G	50	98	0.98	0.4622
5:116753938:G:A	50	100	0.93	0.01362
5:116754007:A:G	50	100	0.98	0.01507
5:116754206:A:G	49	100	0.96	0.2745
5:116754917:C:T	50	94	0.88	0.1912
5:116755540:A:T	50	98	0.93	0.1068
5:116755729:A:G	50	94	0.94	0.4991
5:116755938:G:A	50	100	0.94	0.01344
5:116756282:G:A	50	98	0.95	0.4533
5:116756305:A:G	50	96	0.96	0.4395
5:116756369:G:A	50	100	0.95	0.03086
5:116756437:A:G	50	96	0.95	0.4973
5:116757090:C:T	50	100	0.99	0.02324
5:116757561:T:C	50	100	0.99	0.02142
5:116758185:A:G	50	96	0.97	0.4121
5:116758227:C:A	50	96	0.97	0.3622
5:116758280:G:A	50	100	1	0.01452
5:116758324:A:G	50	96	0.97	0.372
5:116758492:T:C	50	100	1	0.01452
5:116758619:G:C	50	100	1	0.01471
5:116758917:G:A	50	100	1	0.01471
5:116758988:C:A	50	100	0.99	0.06354
5:116759152:C:T	50	100	0.94	0.02397
5:116759163:T:G	50	100	1	0.06826
5:116759222:G:A	50	98	0.96	0.01471
5:116759488:C:T	50	100	1	0.01507
5:116759644:C:T	50	98	1	0.01253
5:116759702:C:T	50	100	1	0.02342
5:116759771:C:G	50	98	0.98	0.3942
5:116759790:C:A	50	100	0.96	0.1529
5:116759873:T:C	50	98	0.99	0.06663
5:116759879:C:T	50	100	1	0.02342
5:116760088:G:C	50	100	0.99	0.07534
5:116760209:A:G	50	100	0.92	0.01743
5:116760692:A:G	50	100	1	0.01743
5:116760734:C:T	50	98	0.87	0.01834
5:116760851:T:C	50	100	0.99	0.05465
5:116760981:A:C	50	100	0.95	0.1536
5:116761717:C:T	50	100	0.97	0.02705
5:116761735:G:A	50	100	0.88	0.01761
5:116761924:G:A	50	100	0.98	0.1489
5:116761953:G:A	50	96	0.97	0.4793
5:116762264:A:G	50	100	0.96	0.01362
5:116762287:G:T	50	100	0.89	0.01543
5:116762308:T:C	50	100	0.98	0.445
5:116762519:T:C	50	96	0.75	0.02433
5:116762608:T:C	50	100	0.99	0.3074
5:116762775:A:G	50	100	0.96	0.04267
5:116763086:T:A	50	100	0.99	0.02433
5:116763472:G:T	50	100	0.98	0.14
5:116763497:A:C	50	100	1	0.01561
5:116763524:G:A	50	100	0.99	0.02941
5:116764233:G:C	50	100	0.98	0.2309
5:116764234:C:T	50	100	0.99	0.02741
5:116764362:T:G	50	100	1	0.03413
5:116764642:A:T	50	100	0.99	0.01852
5:116764898:G:A	50	100	0.99	0.03958
5:116764899:C:G	50	100	0.99	0.03958
5:116765006:A:G	50	100	0.92	0.02959
5:116765255:C:T	50	100	0.99	0.03958
5:116765314:G:A	50	100	1	0.01525
5:116765363:A:C	50	100	0.97	0.4524
5:116765364:A:C	50	100	0.98	0.01906
5:116765510:T:A	50	100	0.99	0.03958
5:116765707:G:C	50	100	0.98	0.01525
5:116765746:A:T	50	100	0.98	0.193
5:116765907:T:G	50	100	0.98	0.1521
5:116766063:G:C	50	100	0.98	0.03958
5:116766190:T:C	50	100	0.86	0.01235
5:116766298:G:T	50	98	0.97	0.2113
5:116766366:A:C	50	100	0.98	0.05192
5:116766455:G:A	50	100	0.98	0.04248
5:116766536:C:T	50	100	0.98	0.0394
5:116766727:A:G	50	100	0.98	0.04121
5:116766938:G:A	50	100	0.97	0.4228
5:116767002:G:A	50	100	0.97	0.04611
5:116767145:T:A	50	98	0.98	0.04648
5:116767172:G:A	50	98	1	0.01507
5:116767251:G:A	50	96	0.95	0.02433
5:116767389:G:A	50	100	1	0.08333
5:116767524:C:T	49	95.9	0.93	0.02451
5:116767546:A:G	49	98	0.93	0.02251
5:116767663:A:C	50	100	1	0.01961
5:116767740:T:C	50	100	0.98	0.0728
5:116767778:C:G	48	97.9	1	0.0472
5:116767819:C:G	50	98	1	0.08642
5:116767942:A:G	50	100	1	0.08642
5:116768100:C:G	50	100	0.98	0.1556
5:116768140:T:C	50	100	1	0.0846
5:116768347:C:T	50	100	1	0.0846
5:116768510:T:G	50	100	0.92	0.02741
5:116768566:C:T	50	100	1	0.0846
5:116768606:T:C	49	100	0.99	0.1718
5:116768660:T:C	50	100	1	0.0846
5:116768680:T:A	50	100	1	0.0846
5:116768775:C:T	50	100	1	0.0846
5:116768927:T:G	50	100	1	0.0846
5:116769006:A:G	50	100	1	0.0846
5:116769239:C:T	50	100	0.99	0.1511
5:116769290:A:T	50	100	1	0.0846
5:116769657:A:T	50	100	0.98	0.1629
5:116769751:G:A	50	100	1	0.0846
5:116769781:C:T	50	100	1	0.0846
5:116769848:T:C	50	100	1	0.02741
5:116769905:C:T	50	100	1	0.01961
5:116770132:G:A	50	100	1	0.1489
5:116770410:C:T	50	100	1	0.02741
5:116770456:C:T	50	100	1	0.06609
5:116770465:C:G	50	100	1	0.3404
5:116770530:A:G	50	100	0.98	0.1627
5:116770540:G:A	50	100	1	0.05846
5:116770610:T:C	50	100	1	0.01507
5:116770722:C:T	50	100	1	0.06336
5:116770768:C:T	50	100	0.96	0.04103
5:116770832:C:T	50	100	0.96	0.02487
5:116770833:G:A	50	100	0.74	0.02142
5:116771265:C:G	50	100	0.94	0.02342
5:116771505:C:T	50	100	0.98	0.05265
5:116771676:T:C	50	98	1	0.1549
5:116772073:T:C	50	100	0.98	0.03341
5:116772243:A:G	50	100	1	0.02342
5:116772665:G:A	50	100	0.99	0.03813
5:116772705:C:G	50	98	1	0.3328
5:116772982:A:T	50	100	0.99	0.03813
5:116773253:A:C	50	100	1	0.1977
5:116773450:T:G	50	100	0.99	0.0472
5:116773526:T:C	50	98	0.99	0.4443
5:116773773:C:G	50	100	1	0.02778
5:116774097:T:C	50	98	1	0.3097
5:116774285:T:C	50	100	0.99	0.03359
5:116774612:G:A	50	100	0.98	0.03831
5:116775878:C:G	50	98	0.99	0.1474
5:116775949:A:C	50	100	0.97	0.04648
5:116775998:C:A	50	100	0.99	0.0394
5:116776025:G:A	50	98	0.98	0.3626
5:116776080:T:C	50	100	0.99	0.0394
5:116776275:G:A	50	100	0.99	0.0394
5:116776415:A:T	50	100	0.98	0.04956
5:116776627:T:G	50	98	0.99	0.1474
5:116776708:T:G	50	98	0.99	0.1476
5:116776744:C:T	50	100	0.99	0.0394
5:116776782:C:G	50	100	0.99	0.03686
5:116777035:C:A	50	100	0.99	0.0394
5:116777230:C:A	50	98	0.99	0.1474
5:116777546:A:G	50	100	0.98	0.0394
5:116777631:T:C	50	98	0.99	0.1474
5:116777736:A:G	50	100	0.98	0.0492
5:116778142:C:T	50	98	1	0.3566
5:116778359:C:G	50	100	0.99	0.02741
5:116780129:G:A	50	98	1	0.3849
5:116780150:C:T	50	100	0.98	0.1712
5:116780268:C:A	50	100	0.99	0.01616
5:116780305:C:T	50	98	0.98	0.2997
5:116780455:A:G	50	100	0.99	0.09586
5:116780653:G:A	50	100	1	0.01452
5:116780935:C:T	50	100	0.98	0.1714
5:116782145:T:C	50	100	0.99	0.07843
5:116782755:A:G	50	100	1	0.01616
5:116783452:G:A	50	94	0.98	0.337
5:116783751:A:G	50	96	0.95	0.1494
5:116783909:C:T	50	96	0.96	0.1659
5:116784498:G:A	50	100	0.96	0.02651
5:116784505:G:A	50	98	0.87	0.01816
5:116784533:C:A	50	98	0.95	0.2079
5:116784573:A:G	50	100	0.93	0.03794
5:116784712:C:T	50	98	0.87	0.04103
5:116784765:C:T	50	100	0.98	0.02088
5:116784924:C:T	50	100	0.94	0.03032
5:116785005:A:C	50	100	1	0.01325
5:116785036:C:T	50	100	1	0.01325
5:116785253:T:C	50	100	1	0.01688
5:116785338:A:T	50	98	0.98	0.2142
5:116785714:A:G	50	96	0.98	0.1222
5:116785733:C:T	50	96	0.97	0.1222
5:116785806:C:T	50	100	1	0.01688
5:116786176:C:A	50	100	0.98	0.04339
5:116786250:T:C	50	96	0.98	0.207
5:116786255:T:G	50	100	1	0.01688
5:116786486:A:G	50	100	0.98	0.02996
5:116786594:A:T	50	96	0.95	0.134
5:116786629:A:G	50	98	0.98	0.1839
5:116786844:G:C	50	98	0.98	0.1329
5:116786904:G:A	50	100	0.96	0.01652
5:116786994:G:A	50	100	1	0.01688
5:116787150:A:G	50	98	0.87	0.08678
5:116787526:T:A	50	96	0.98	0.2482
5:116787541:A:T	50	98	0.98	0.4194
5:116787628:C:T	50	96	0.98	0.2166
5:116787668:A:G	50	100	1	0.06264
5:116787771:T:A	50	100	0.96	0.0167
5:116787781:C:T	50	100	1	0.06264
5:116788311:C:T	50	100	0.95	0.1411
5:116788438:C:T	50	100	1	0.04702
5:116788579:A:G	50	98	0.96	0.07371
5:116788882:A:G	50	96	0.99	0.2972
5:116788919:T:G	50	100	1	0.03867
5:116789037:T:A	50	100	1	0.04085
5:116789100:C:T	50	98	1	0.04793
5:116789382:G:A	50	96	0.99	0.1411
5:116789980:G:A	50	100	1	0.01688
5:116790279:C:T	50	100	0.96	0.1231
5:116790409:G:A	50	100	1	0.0472
5:116790421:A:G	50	100	1	0.02397
5:116790524:A:G	50	96	0.97	0.3704
5:116790732:G:A	50	100	0.9	0.01162
5:116790805:G:A	48	97.9	1	0.0167
5:116790914:C:T	50	100	1	0.03032
5:116790922:C:T	50	100	0.99	0.03159
5:116790975:G:A	50	98	0.98	0.02251
5:116791025:G:A	50	100	0.93	0.01434
5:116791091:G:T	50	100	0.97	0.03105
5:116791152:A:G	50	100	0.91	0.02233
5:116791330:A:G	50	98	0.98	0.126
5:116791502:T:C	50	100	0.94	0.01561
5:116791693:C:T	50	98	0.85	0.01452
5:116791736:G:A	50	100	0.99	0.04684
5:116791989:A:T	50	100	0.96	0.02977
5:116792215:C:T	50	98	0.98	0.04938
5:116792233:C:T	50	100	1	0.01489
5:116792304:A:G	50	100	0.95	0.03159
5:116792315:T:C	50	98	0.66	0.0187
5:116792360:T:C	50	96	0.96	0.3733
5:116792380:T:C	50	96	0.95	0.3707
5:116792520:A:G	49	100	0.91	0.02324
5:116792600:T:C	50	100	0.94	0.02124
5:116792978:C:T	50	98	0.96	0.1416
5:116793104:G:A	50	100	0.98	0.02996
5:116793430:A:G	50	100	0.96	0.03558
5:116793841:G:A	50	100	0.98	0.02977
5:116794007:C:A	50	100	1	0.01398
5:116794189:C:T	50	100	0.96	0.01271
5:116794190:G:A	50	96	0.95	0.1803
5:116794283:T:C	50	100	0.97	0.02977
5:116794835:G:A	50	100	1	0.0138
5:116794844:G:A	50	98	0.95	0.08551
5:116794852:C:T	50	98	0.98	0.09132
5:116794997:C:T	50	100	0.97	0.1596
5:116795053:G:A	50	100	0.91	0.03794
5:116795264:C:T	50	100	0.92	0.01525
5:116795276:C:T	50	100	1	0.01434
5:116795406:A:G	50	98	0.94	0.1144
5:116795599:A:G	50	100	0.96	0.03177
5:116795743:C:T	50	98	1	0.09314
5:116795789:C:T	50	100	0.96	0.4719
5:116795799:T:C	50	98	0.97	0.1075
5:116795825:G:A	50	98	1	0.1006
5:116795839:T:C	50	98	1	0.1002
5:116795888:A:G	50	98	1	0.1049
5:116796061:T:G	50	96	0.98	0.3845
5:116796093:G:C	50	96	1	0.08987
5:116796130:C:T	50	100	1	0.01362
5:116796299:G:A	50	98	0.96	0.02941
5:116796300:C:T	50	98	0.99	0.08969
5:116796315:A:G	50	98	0.99	0.08969
5:116796402:A:C	50	100	0.98	0.06518
5:116796421:C:T	50	100	0.98	0.06518
5:116796494:C:A	50	100	0.98	0.06518
5:116796518:T:A	50	98	0.98	0.06536
5:116796537:T:C	50	100	0.98	0.06518
5:116796569:G:T	50	94	0.98	0.4621
5:116796674:G:A	49	100	0.99	0.06481
5:116796700:T:G	50	98	0.98	0.2914
5:116796710:A:C	50	100	0.99	0.06481
5:116796739:G:A	50	100	0.99	0.06481
5:116796757:A:G	50	98	0.98	0.2923
5:116796796:T:A	50	100	0.99	0.06481
5:116796823:G:A	50	100	0.99	0.065
5:116796845:G:A	50	100	0.99	0.06572
5:116796885:G:A	50	100	0.99	0.065
5:116796938:A:G	50	100	0.99	0.06518
5:116796979:G:C	50	100	0.99	0.065
5:116796980:T:C	50	98	0.99	0.1178
5:116796991:T:G	50	100	0.99	0.065
5:116797059:A:G	50	100	0.98	0.06554
5:116797068:C:T	50	96	0.98	0.4793
5:116797072:C:T	50	100	0.99	0.065
5:116797131:G:T	50	96	0.98	0.478
5:116797172:G:A	50	96	0.98	0.465
5:116797187:G:A	50	96	0.98	0.4804
5:116797198:C:T	50	100	0.97	0.03922
5:116797355:C:T	50	98	0.98	0.2923
5:116797867:T:C	50	100	0.98	0.06935
5:116798044:A:G	50	100	1	0.01071
5:116798130:A:G	50	100	0.82	0.01398
5:116798131:C:T	50	100	1	0.08279
5:116798298:C:T	50	100	0.97	0.02941
5:116798343:C:T	49	98	0.99	0.118
5:116798504:G:A	50	98	0.99	0.4577
5:116799242:C:T	50	100	0.96	0.06536
5:116799442:T:A	50	98	1	0.1176
5:116799813:G:A	50	100	1	0.06609
5:116799911:T:C	49	98	0.99	0.4533
5:116799927:G:A	50	100	0.98	0.02905
5:116800610:C:A	50	98	1	0.1469
5:116801152:G:C	50	100	0.98	0.02941
5:116801759:G:A	50	98	1	0.02596
5:116801797:C:T	50	100	0.94	0.06718
5:116801821:G:A	50	100	1	0.08134
5:116802490:C:T	49	100	1	0.09223
5:116802590:C:G	50	98	0.99	0.4484
5:116802645:T:C	50	100	0.99	0.3328
5:116802708:G:A	50	98	1	0.1171
5:116802829:C:G	50	98	0.99	0.3302
5:116803076:C:T	50	98	1	0.02451
5:116803255:G:T	50	100	1	0.01089
5:116803350:C:A	50	100	1	0.02959
5:116803437:G:A	50	100	1	0.06391
5:116803569:G:C	50	100	0.97	0.0659
5:116803636:C:T	50	100	1	0.1173
5:116803676:C:G	50	100	0.98	0.02905
5:116803773:C:T	50	98	0.99	0.276
5:116804323:G:C	50	100	1	0.02959
5:116804342:A:G	50	100	0.99	0.4486
5:116804610:A:G	50	100	0.99	0.3032
5:116804804:G:T	50	100	0.99	0.02905
5:116804844:G:A	50	100	1	0.01816
5:116805085:G:T	50	100	0.99	0.02905
5:116805592:A:G	50	100	0.99	0.02905
5:116805593:T:A	50	100	1	0.09604
5:116805802:T:C	50	100	1	0.01452
5:116805808:C:T	50	100	1	0.01362
5:116805811:C:T	50	100	1	0.02923
5:116806018:A:G	50	100	1	0.4532
5:116806094:T:C	50	80	0.99	0.4592
5:116806293:T:C	50	100	0.99	0.3818
5:116806314:T:G	50	100	0.99	0.4561
5:116806317:C:T	50	100	0.78	0.01452
5:116806492:C:A	50	100	1	0.06409
5:116806609:G:A	50	100	0.99	0.02905
5:116806964:A:G	50	100	1	0.03123
5:116807101:A:C	50	100	1	0.02614
5:116807379:A:T	50	86	0.98	0.469
5:116807610:C:T	50	100	1	0.01452
5:116807710:G:A	50	100	1	0.09041
5:116807748:A:G	50	100	0.99	0.3869
5:116807820:G:A	50	100	0.99	0.1543
5:116808558:A:G	50	98	0.99	0.224
5:116808594:A:G	50	100	0.99	0.3871
5:116808728:C:G	50	98	1	0.01779
5:116808871:G:T	50	100	1	0.01289
5:116809308:T:A	50	100	1	0.1195
5:116809566:A:C	50	100	0.99	0.02905
5:116809775:T:C	50	98	1	0.1222
5:116809856:G:A	50	100	1	0.02469
5:116810499:C:T	50	100	1	0.06118
5:116810558:A:C	50	100	1	0.0256
5:116810796:A:T	50	100	0.99	0.02905
5:116810990:A:G	50	100	1	0.01761
5:116811069:A:G	50	100	0.99	0.459
5:116811085:A:T	50	100	1	0.118
5:116811706:G:T	50	100	0.98	0.173
5:116811749:C:G	50	100	1	0.01452
5:116811955:A:T	50	100	1	0.06264
5:116812382:G:A	50	100	1	0.02469
5:116812566:A:G	50	98	0.65	0.03831
5:116812920:T:C	50	100	0.98	0.1318
5:116813150:T:A	50	100	1	0.06427
5:116813287:A:T	50	96	0.83	0.06173
5:116814303:C:T	50	98	0.97	0.2518
5:116814320:C:T	50	100	0.99	0.2164
5:116814508:T:A	50	100	0.84	0.02052
5:116814790:T:C	50	98	0.79	0.01525
5:116815444:C:A	50	100	1	0.118
5:116815564:C:A	50	100	0.98	0.3212
5:116815626:C:T	50	100	1	0.08134
5:116815661:A:T	50	100	1	0.118
5:116815714:A:G	50	100	1	0.02469
5:116815932:G:A	50	100	0.98	0.4528
5:116815934:C:T	50	100	1	0.08134
5:116816445:G:T	50	100	1	0.0285
5:116816479:G:A	50	100	1	0.0285
5:116816887:T:C	50	100	1	0.02887
5:116816888:C:T	50	100	1	0.1186
5:116817072:G:C	50	100	1	0.0285
5:116817232:C:T	50	100	1	0.0256
5:116817472:A:T	50	100	1	0.01271
5:116817523:A:G	50	100	0.99	0.2249
5:116817581:A:G	50	100	0.98	0.1325
5:116817691:A:G	50	100	0.99	0.2286
5:116817904:T:G	50	100	1	0.0285
5:116817939:A:G	50	98	0.97	0.1251
5:116818038:G:A	49	100	0.99	0.05447
5:116818093:C:A	50	96	0.75	0.03994
5:116818357:C:A	50	100	0.99	0.1436
5:116818552:A:C	50	96	0.99	0.4793
5:116818584:A:G	50	100	1	0.0285
5:116818900:A:T	50	98	0.98	0.3428
5:116819075:A:T	50	100	1	0.0285
5:116819236:G:A	50	100	0.79	0.01452
5:116819413:G:T	50	98	0.98	0.07771
5:116819588:T:C	50	100	0.98	0.3152
5:116819619:C:T	50	100	1	0.06155
5:116819730:C:G	50	100	0.99	0.08315
5:116819912:C:T	50	100	1	0.02832
5:116820162:A:G	50	100	0.97	0.07444
5:116820187:A:T	50	100	0.99	0.4593
5:116820254:G:A	50	100	1	0.01144
5:116820324:G:T	50	96	0.98	0.1467
5:116820354:A:G	50	100	0.8	0.02524
5:116821205:C:T	50	100	0.98	0.05138
5:116821364:C:T	50	100	0.99	0.0207
5:116821688:A:G	50	98	0.99	0.4245
5:116821895:C:T	50	100	1	0.02796
5:116822000:T:C	50	100	0.94	0.01961
5:116822082:G:A	49	100	0.97	0.09441
5:116822271:A:C	50	96	0.97	0.3386
5:116822553:C:A	50	100	0.96	0.06046
5:116822654:G:C	50	100	0.98	0.02378
5:116822658:G:T	50	100	1	0.01144
5:116822961:G:A	50	100	0.99	0.4684
5:116823353:A:G	50	100	0.99	0.3963
5:116824100:A:T	50	100	1	0.4012
5:116824185:A:G	50	100	1	0.3853
5:116824369:C:G	50	100	1	0.02669
5:116824416:G:A	50	100	1	0.36870000000000003
5:116824591:C:T	50	100	1	0.36870000000000003
5:116824839:G:T	50	100	1	0.02796
5:116824910:G:C	50	100	0.98	0.07444
5:116824998:A:C	50	100	0.82	0.01507
5:116825097:C:T	50	100	0.99	0.08588
5:116825166:C:T	50	98	1	0.07879
5:116825201:G:A	50	100	0.75	0.02233
5:116825255:G:A	50	100	1	0.4749
5:116825363:T:C	50	100	1	0.4116
5:116826103:G:A	50	100	1	0.02796
5:116827231:A:C	50	100	0.97	0.09005
5:116827473:C:A	50	100	1	0.4822
5:116827486:C:T	50	98	1	0.2629
5:116827838:G:C	50	98	1	0.254
5:116827927:A:G	50	100	1	0.2803
5:116829170:G:T	50	100	0.99	0.06536
5:116829836:T:C	50	100	1	0.4099
5:116829958:A:G	50	96	0.79	0.03958
5:116830316:T:C	50	100	1	0.04448
5:116830457:C:A	50	100	1	0.0374
5:116830774:T:G	50	98	0.98	0.3976
5:116830836:T:G	50	100	1	0.0236
5:116831730:A:G	50	100	1	0.4837
5:116832420:C:T	50	100	1	0.3025
5:116832676:C:T	50	100	1	0.4728
5:116832935:A:G	50	98	0.67	0.02015
5:116832969:C:T	50	100	1	0.0236
5:116833212:G:A	50	100	1	0.02778
5:116833456:G:T	50	100	1	0.2852
5:116833465:A:C	50	100	0.98	0.01924
5:116833615:C:T	50	100	1	0.2863
5:116833665:C:T	50	100	0.95	0.01416
5:116834621:A:G	50	100	1	0.4043
5:116834878:C:T	50	100	1	0.01634
5:116835210:A:G	50	100	1	0.02778
5:116835218:T:C	50	100	1	0.07898
5:116835266:A:T	50	100	1	0.2881
5:116835838:T:G	50	98	0.97	0.1042
5:116835871:A:C	50	98	1	0.05229
5:116835884:T:C	50	98	1	0.04938
5:116836031:T:C	50	98	1	0.4524
5:116836073:C:T	50	100	1	0.2996
5:116836087:A:G	50	100	1	0.4869
5:116836455:C:T	50	100	1	0.09532
5:116836459:C:G	50	100	1	0.2749
5:116836647:A:G	50	100	1	0.0679
5:116836906:A:G	50	98	0.98	0.1236
5:116837030:C:T	50	98	1	0.02052
5:116837065:C:T	50	98	0.82	0.01634
5:116837223:A:G	50	100	1	0.1086
5:116837402:G:A	50	98	1	0.1296
5:116837436:T:C	50	98	1	0.4766
5:116837443:T:C	50	100	1	0.2642
5:116838095:A:G	50	98	0.99	0.1331
5:116838106:G:T	50	100	1	0.03468
5:116838693:A:C	50	100	1	0.2702
5:116838770:A:C	50	100	1	0.2634
5:116839015:A:T	50	100	1	0.02778
5:116839212:C:A	50	100	1	0.03486
5:116839449:A:G	50	98	1	0.0374
5:116839710:A:T	50	94	1	0.437
5:116839788:T:G	50	96	1	0.4753
5:116839905:A:G	50	100	1	0.07226
5:116840303:C:T	50	100	1	0.02778
5:116840669:G:T	50	100	1	0.03413
5:116840735:G:A	50	98	0.99	0.1325
5:116840912:A:G	50	100	0.97	0.1434
5:116840986:A:G	50	98	0.99	0.2638
5:116841275:A:G	50	100	1	0.03468
5:116841321:T:G	50	98	0.66	0.02033
5:116841396:C:T	50	100	1	0.03468
5:116842413:G:A	50	100	1	0.2741
5:116842415:A:G	50	100	1	0.2741
5:116842442:C:G	50	100	0.99	0.05991
5:116842464:G:A	50	98	1	0.01652
5:116842558:G:A	50	100	1	0.03613
5:116842609:T:A	50	100	0.82	0.01834
5:116842663:C:T	50	98	1	0.01652
5:116842732:G:A	50	100	1	0.3056
5:116842796:T:C	50	100	1	0.03631
5:116842830:A:G	50	100	1	0.0906
5:116843118:T:C	50	98	1	0.4777
5:116843178:C:T	50	100	0.95	0.04993
5:116843416:G:C	50	98	1	0.09749
5:116843592:G:A	50	100	1	0.03649
5:116843628:C:T	49	100	1	0.03649
5:116844099:A:G	50	100	0.98	0.01561
5:116844204:T:C	50	100	1	0.05901
5:116844445:G:C	50	100	1	0.05882
5:116844484:C:T	50	100	1	0.354
5:116844529:G:A	49	100	1	0.02832
5:116844614:T:A	49	100	1	0.03649
5:116844869:C:T	50	98	1	0.478
5:116845177:G:A	50	100	1	0.2716
5:116845193:A:G	50	100	1	0.01797
5:116845695:G:A	50	100	1	0.2999
5:116845732:G:T	50	98	1	0.1006
5:116845863:G:C	50	100	1	0.3168
5:116846061:T:C	50	100	1	0.01089
5:116846152:T:G	50	98	1	0.4996
5:116846213:A:G	50	100	1	0.4996
5:116846657:G:T	50	96	1	0.429
5:116846701:A:G	50	100	1	0.1006
5:116847509:G:T	50	100	1	0.02832
5:116847799:C:T	50	100	1	0.02705
5:116847932:A:C	50	100	1	0.01761
5:116848016:T:C	50	96	1	0.4993
5:116848052:C:G	50	98	1	0.02705
5:116848156:C:G	50	98	0.99	0.2694
5:116848329:T:C	50	96	0.99	0.4666
5:116848390:C:T	50	100	1	0.03631
5:116848590:G:T	50	98	0.99	0.2718
5:116848627:T:C	50	100	1	0.01198
5:116848747:C:T	50	100	1	0.02832
5:116848919:G:A	50	100	0.99	0.02832
5:116848978:C:T	50	100	0.85	0.01198
5:116849056:C:T	50	96	0.99	0.2721
5:116849317:G:A	50	100	0.99	0.08951
5:116849353:G:T	50	98	0.99	0.2716
5:116849361:G:T	50	100	1	0.02832
5:116849660:C:G	50	98	0.99	0.08932
5:116849693:A:G	50	98	0.99	0.3448
5:116849827:A:G	50	96	0.97	0.4158
5:116849835:A:C	50	100	0.99	0.02814
5:116849860:G:A	50	96	0.97	0.3154
5:116849890:C:T	50	94	0.98	0.4641
5:116850007:A:G	50	94	0.98	0.4174
5:116850438:C:G	50	92	0.91	0.356
5:116850462:G:A	50	94	0.98	0.4911
5:116850918:C:T	50	98	0.98	0.0748
5:116850998:T:C	50	100	1	0.01489
5:116851092:G:T	49	100	1	0.01561
5:116851421:C:A	50	100	0.87	0.01216
5:116851963:C:T	50	100	0.97	0.02905
5:116851990:T:C	50	100	0.98	0.03377
5:116852358:A:C	50	100	0.95	0.04956
5:116852438:G:A	50	100	0.9	0.05356
5:116852560:C:T	50	100	0.97	0.03377
5:116852757:C:T	50	100	0.97	0.2228
5:116853047:T:C	50	100	0.98	0.0532
5:116853316:G:A	49	100	0.98	0.07335
5:116853620:C:T	49	100	0.94	0.05846
5:116853896:T:C	50	100	0.96	0.1109
5:116853999:G:A	50	100	0.96	0.0216
5:116854367:A:G	50	94	0.82	0.3586
5:116854426:C:T	50	98	0.94	0.02651
5:116854466:G:A	50	100	0.7	0.01107
5:116854510:C:T	50	98	0.91	0.01652
5:116854671:G:A	50	100	0.97	0.1233
5:116854740:C:T	50	100	0.97	0.1242
5:116854873:C:T	50	100	0.92	0.0817
5:116855732:G:A	50	100	0.93	0.01906
5:116855772:A:G	50	100	0.87	0.01144
5:116855829:C:T	50	100	0.95	0.01561
5:116855933:T:C	50	98	0.94	0.0118
5:116856116:C:T	50	100	0.9	0.07353
5:116856177:C:T	50	100	0.89	0.07317
5:116856588:T:C	50	100	0.9	0.0285
5:116856992:C:A	50	100	0.65	0.03232
5:116857350:T:C	50	82	0.67	0.3126
5:116857402:G:A	50	96	0.71	0.02578
5:116857544:A:C	50	100	0.8	0.06173
5:116857738:G:A	50	98	0.89	0.01652
5:116858491:G:T	50	100	0.96	0.02996
5:116858567:G:A	50	100	0.81	0.02524
5:116858586:G:A	50	100	0.77	0.01707
5:116858687:T:G	50	100	0.64	0.0207
5:116859113:G:A	50	100	0.75	0.02106
5:116859181:C:T	50	100	0.88	0.02542
5:116859223:A:G	50	100	0.91	0.0118
5:116859244:A:G	50	100	0.84	0.06445
5:116859402:T:C	50	100	0.83	0.06481
5:116859535:C:T	50	98	0.94	0.2914
5:116859559:T:A	50	100	0.85	0.06481
5:116860161:G:A	50	100	0.96	0.02614
5:116860262:G:A	50	98	0.69	0.01725
5:116860334:T:C	50	100	0.77	0.02324
5:116860755:A:G	50	100	0.61	0.02251
5:116861177:G:T	50	100	0.94	0.02614
5:116861524:G:A	50	98	0.96	0.2422
5:116862169:G:A	50	98	0.96	0.3702
5:116862219:A:C	50	94	0.96	0.2458
5:116862692:A:G	50	100	0.96	0.4054
5:116862875:A:G	50	100	0.98	0.05265
5:116862899:G:A	50	92	0.88	0.05592
5:116862901:G:A	47	93.6	0.92	0.2905
5:116862903:G:A	49	89.8	0.94	0.3544
5:116863131:G:T	50	98	0.96	0.3099
5:116863200:G:C	50	98	0.97	0.2424
5:116863250:C:T	50	98	0.97	0.4517
5:116863326:G:T	50	100	0.99	0.02614
5:116863348:A:C	50	96	0.96	0.3709
5:116863426:T:C	50	96	0.97	0.2584
5:116863743:A:G	50	100	0.92	0.02197
5:116863747:G:A	50	100	1	0.02469
5:116863759:A:G	50	100	1	0.02487
5:116864142:A:G	50	98	0.97	0.2723
5:116864279:G:A	50	100	0.96	0.01707
5:116864978:C:T	50	100	0.93	0.01707
5:116865056:T:C	50	100	0.63	0.02124
5:116865101:C:T	50	100	0.95	0.02633
5:116865158:C:T	50	86	0.8	0.3086
5:116865416:G:C	50	100	0.97	0.01707
5:116865669:A:G	50	100	0.89	0.06481
5:116865773:C:T	50	98	0.97	0.2972
5:116866170:G:A	50	100	0.98	0.01707
5:116866211:T:C	50	100	1	0.02397
5:116866381:C:T	50	100	0.99	0.02397
5:116867150:A:G	50	98	0.97	0.0728
5:116867310:T:C	50	96	0.97	0.2602
5:116867320:C:T	50	100	0.77	0.01471
5:116867328:C:G	50	100	0.96	0.03922
5:116867482:A:G	50	96	0.97	0.2603
5:116868196:T:C	50	94	0.97	0.3597
5:116868319:T:A	50	94	0.98	0.3226
5:116868442:C:A	50	96	0.97	0.4744
5:116868681:A:T	50	98	0.86	0.01489
5:116868840:G:A	50	100	0.91	0.01162
5:116868935:C:T	50	94	0.97	0.2502
5:116868963:T:C	50	96	0.96	0.4492
5:116869133:G:A	50	98	0.78	0.01017
5:116869282:T:C	50	90	0.97	0.2527
5:116869639:T:C	50	100	0.9	0.0118
5:116871043:T:C	50	98	0.96	0.4733
5:116871189:A:G	50	100	0.91	0.03558
5:116871319:T:A	50	98	0.86	0.0581
5:116871709:A:C	49	98	0.84	0.06518
5:116871789:T:C	50	98	0.93	0.03813
5:116871890:G:A	50	88	0.78	0.3141
5:116872016:A:G	50	98	0.88	0.01271
5:116872209:C:T	50	96	0.93	0.4058
5:116872257:G:T	50	94	0.87	0.2903
5:116872451:T:C	50	98	0.97	0.4446
5:116872788:T:C	50	100	0.98	0.4441
5:116873217:A:G	50	100	0.97	0.01398
5:116873239:C:G	50	100	0.98	0.4435
5:116873331:T:G	49	100	1	0.01144
5:116873590:A:T	50	96	0.79	0.03014
5:116873804:C:T	50	100	0.98	0.4432
5:116873852:A:G	50	100	0.96	0.05338
5:116873920:G:A	50	100	0.98	0.4428
5:116874176:C:T	50	96	0.96	0.179
5:116874184:C:T	50	100	1	0.01089
5:116874286:C:A	50	100	1	0.01089
5:116874577:C:T	50	100	0.99	0.4448
5:116874618:T:C	50	100	1	0.01107
5:116874652:C:A	50	100	0.79	0.02269
5:116874793:A:C	50	100	0.99	0.4446
5:116874847:C:T	50	100	0.99	0.445
5:116874857:A:G	50	100	0.99	0.445
5:116875010:C:T	50	100	0.98	0.4443
5:116875152:A:G	50	100	0.75	0.0118
5:116875256:A:G	50	96	0.97	0.43120000000000003
5:116875305:C:T	50	100	0.96	0.03413
5:116875596:G:A	50	96	0.91	0.04085
5:116875600:A:G	50	98	0.96	0.3896
5:116875931:T:C	50	100	1	0.01144
5:116875991:A:G	50	100	0.87	0.01598
5:116876015:A:G	50	100	0.97	0.05338
5:116876075:A:C	50	100	0.99	0.4439
5:116876593:C:G	50	100	0.99	0.4448
5:116877085:C:A	50	100	0.99	0.4443
5:116877266:G:A	50	100	0.96	0.01089
5:116877531:G:A	50	100	0.99	0.4448
5:116877870:G:T	50	100	0.79	0.01235
5:116878174:G:A	50	100	1	0.01089
5:116878182:C:T	50	94	0.96	0.3992
5:116878398:C:A	50	98	0.91	0.03377
5:116878518:A:G	50	100	0.99	0.4129
5:116878544:A:G	50	100	1	0.4005
5:116878788:G:A	50	100	1	0.4121
5:116878822:C:A	50	98	0.99	0.4377
5:116878921:C:T	50	100	1	0.388
5:116878952:A:G	50	94	0.95	0.2315
5:116879036:G:A	50	96	0.89	0.01362
5:116879127:A:C	50	100	1	0.01089
5:116879156:G:A	50	100	1	0.4007
5:116879236:T:G	50	100	1	0.4016
5:116879277:G:A	50	98	0.75	0.01434
5:116879322:A:C	50	100	0.98	0.0256
5:116879461:T:C	50	100	1	0.4016
5:116879483:C:T	50	96	0.79	0.0167
5:116879517:C:T	50	100	1	0.4016
5:116879726:A:C	50	100	0.99	0.358
5:116879732:T:C	50	98	0.98	0.06282
5:116879742:G:C	50	98	1	0.01089
5:116879798:T:G	50	100	1	0.4011
5:116879803:C:T	50	96	0.98	0.443
5:116879804:G:T	50	100	0.99	0.4011
5:116879808:C:T	50	100	0.99	0.4011
5:116879888:G:C	50	100	0.98	0.02542
5:116880186:G:A	50	100	1	0.4012
5:116880192:C:T	50	100	1	0.4129
5:116880193:T:A	50	100	1	0.3883
5:116880231:T:C	50	100	1	0.4129
5:116880329:C:A	50	100	1	0.4011
5:116880427:C:G	50	100	1	0.4014
5:116880450:T:C	50	100	1	0.01089
5:116880492:A:C	50	100	0.93	0.08987
5:116880552:A:G	50	100	0.99	0.4014
5:116880877:C:G	50	100	1	0.0118
5:116880924:G:A	50	100	1	0.01271
5:116880965:T:C	50	100	0.99	0.413
5:116880990:A:G	50	100	0.99	0.4012
5:116881289:T:G	50	100	0.99	0.4012
5:116881337:T:C	50	100	0.99	0.4009
5:116881339:A:G	50	100	0.99	0.4012
5:116881378:G:A	50	100	1	0.0118
5:116881409:A:T	50	100	0.99	0.3871
5:116881487:T:C	50	100	1	0.01089
5:116881834:G:A	49	83.7	0.71	0.05882
5:116881835:A:G	50	86	0.69	0.05828
5:116882133:C:T	50	100	1	0.0118
5:116882217:T:C	50	100	0.99	0.3887
5:116882220:C:T	50	100	0.99	0.3887
5:116882353:T:C	50	100	0.98	0.4025
5:116882582:C:T	50	98	0.99	0.0512
5:116882797:T:C	50	100	0.97	0.3847
5:116882851:T:C	50	98	0.98	0.3947
5:116882900:T:C	50	98	0.98	0.3849
5:116882974:A:C	50	98	0.98	0.4713
5:116883011:T:A	49	95.9	0.98	0.3827
5:116883014:A:G	50	96	0.98	0.3818
5:116883126:T:C	49	89.8	0.99	0.3833
5:116883153:C:T	49	87.8	0.99	0.3825
5:116883233:C:A	50	98	0.95	0.05792
5:116883255:C:T	50	94	0.99	0.4116
5:116883262:G:A	50	94	0.99	0.4114
5:116883282:G:A	49	93.9	0.99	0.4119
5:116883452:G:A	50	96	0.99	0.4225
5:116883509:A:T	50	96	0.99	0.4121
5:116883517:G:C	50	96	0.97	0.3591
5:116883527:G:A	50	96	0.99	0.4119
5:116883648:C:G	50	100	1	0.01035
5:116883763:T:G	50	94	0.99	0.3655
5:116883812:T:C	50	100	0.81	0.01253
5:116883891:A:C	50	96	1	0.413
5:116883928:G:T	50	98	0.98	0.05592
5:116883934:G:T	50	98	0.99	0.0532
5:116884006:G:T	50	96	1	0.4116
5:116884049:C:T	50	96	1	0.4114
5:116884300:C:T	50	96	1	0.4114
5:116884611:G:A	50	98	1	0.4109
5:116884631:A:G	50	100	1	0.4109
5:116884759:T:C	50	100	0.99	0.05338
5:116884936:T:A	50	100	1	0.411
5:116885030:T:G	50	100	1	0.1026
5:116885326:G:T	50	100	0.99	0.05447
5:116885376:G:C	50	100	1	0.4842
5:116885417:C:A	50	100	1	0.4842
5:116885505:A:G	50	100	1	0.484
5:116885556:A:G	50	100	1	0.4842
5:116885639:A:G	50	100	1	0.4838
5:116885775:A:G	50	100	1	0.4842
5:116885854:T:C	50	100	1	0.484
5:116885938:A:T	50	100	1	0.4835
5:116886033:T:G	50	96	0.97	0.1565
5:116886034:T:G	50	98	0.97	0.3197
5:116886035:T:G	50	98	0.93	0.01035
5:116886036:G:T	50	98	0.79	0.01507
5:116886077:T:G	50	100	0.98	0.03667
5:116886130:C:G	50	98	1	0.4835
5:116886220:C:T	48	93.8	1	0.4826
5:116886312:C:T	50	100	0.94	0.02397
5:116886523:A:G	50	100	1	0.4826
5:116886611:G:A	50	100	0.99	0.4824
5:116886660:C:T	50	100	0.99	0.4824
5:116886748:G:T	50	100	0.95	0.09132
5:116886899:T:C	50	100	1	0.413
5:116886912:T:C	50	100	1	0.4822
5:116886924:G:C	50	100	1	0.4132
5:116886983:A:G	50	100	1	0.4822
5:116887002:C:T	50	100	1	0.4132
5:116887051:G:T	50	100	0.99	0.4824
5:116887078:C:T	50	100	0.99	0.4822
5:116887141:A:G	50	100	0.99	0.482
5:116887271:A:G	50	100	0.99	0.4824
5:116887357:C:A	50	100	1	0.1031
5:116887395:G:C	50	100	1	0.1031
5:116887531:G:T	50	100	1	0.1033
5:116887533:T:A	50	100	1	0.1033
5:116887576:G:A	50	98	1	0.04975
5:116887626:C:T	50	100	0.98	0.2349
5:116887656:A:G	50	100	1	0.1035
5:116887682:G:T	50	100	1	0.05374
5:116887778:T:C	50	100	1	0.1035
5:116887788:C:G	50	100	1	0.1035
5:116887852:T:C	50	100	1	0.1035
5:116887886:C:G	50	100	1	0.104
5:116887892:T:C	50	100	1	0.1033
5:116887963:T:C	50	100	1	0.1031
5:116887981:A:G	50	100	1	0.1031
5:116888187:A:T	50	100	1	0.1033
5:116888189:G:A	50	100	1	0.05374
5:116888244:T:G	50	100	1	0.1031
5:116888311:C:T	50	100	1	0.1029
5:116888367:G:A	50	100	0.98	0.2347
5:116888457:A:G	50	100	0.99	0.3842
5:116888508:C:T	50	100	0.98	0.2346
5:116888807:C:T	50	100	1	0.05374
5:116888889:C:A	50	100	0.99	0.1029
5:116888906:G:A	50	100	0.98	0.1029
5:116888992:C:T	50	100	1	0.05374
5:116889092:T:C	50	100	1	0.1026
5:116889181:A:G	50	100	0.93	0.1038
5:116889394:G:C	50	100	1	0.1024
5:116889427:C:T	50	100	1	0.1024
5:116889510:T:G	50	100	1	0.05374
5:116889614:G:A	50	100	1	0.1024
5:116889861:C:T	50	100	0.96	0.1196
5:116889963:C:T	50	96	0.97	0.2251
5:116890012:C:T	50	96	0.97	0.4179
5:116890164:G:A	50	100	0.7	0.0158
5:116890223:T:C	50	94	0.95	0.4644
5:116890243:T:G	50	98	0.97	0.1336
5:116890246:C:T	50	100	0.99	0.05973
5:116890273:A:C	50	100	0.95	0.061
5:116890369:G:C	50	100	0.97	0.1373
5:116890427:G:A	50	100	0.96	0.07553
5:116890548:C:T	50	100	0.99	0.06028
5:116890625:T:G	50	100	1	0.05955
5:116890683:T:G	50	98	0.97	0.431
5:116890776:C:G	50	100	0.96	0.06391
5:116890814:C:A	50	100	0.96	0.08479
5:116890817:T:G	50	100	1	0.05955
5:116890869:T:C	50	100	0.97	0.08497
5:116890904:T:C	50	100	0.98	0.03831
5:116890932:G:A	50	100	1	0.05937
5:116891034:C:G	50	98	0.96	0.02505
5:116891212:T:C	50	100	1	0.06445
5:116891478:T:C	50	100	0.97	0.2309
5:116891511:T:C	50	100	0.98	0.4559
5:116891735:T:C	50	98	0.81	0.02233
5:116891805:A:G	50	100	0.98	0.03722
5:116891844:G:C	50	100	1	0.06391
5:116891852:T:C	50	100	0.97	0.1501
5:116891883:C:T	50	96	0.95	0.2928
5:116891936:G:T	50	100	1	0.06391
5:116892048:C:T	48	93.8	0.78	0.02941
5:116892218:A:G	50	100	0.97	0.1501
5:116892260:G:A	50	100	0.95	0.08624
5:116892284:T:C	50	100	1	0.06391
5:116892290:C:T	50	100	1	0.06391
5:116892323:C:A	50	100	0.97	0.01216
5:116892473:G:A	50	100	1	0.06373
5:116892494:G:A	50	100	1	0.06427
5:116892616:A:C	50	100	0.96	0.2315
5:116892790:A:G	50	100	1	0.06354
5:116893071:G:C	50	100	0.97	0.05919
5:116893136:G:A	50	100	1	0.01543
5:116893205:G:A	50	100	1	0.04448
5:116893335:A:G	50	100	0.98	0.3214
5:116893392:T:C	50	96	0.98	0.1347
5:116893848:C:A	50	100	0.99	0.3085
5:116894503:A:G	50	100	0.97	0.01144
5:116894597:T:G	50	100	1	0.01434
5:116894609:G:T	50	100	1	0.04484
5:116894762:T:G	50	100	1	0.01198
5:116894814:C:T	50	100	1	0.0216
5:116894958:G:A	50	100	0.99	0.3034
5:116895120:A:C	50	100	0.99	0.4134
5:116895287:A:C	50	98	0.81	0.01834
5:116895337:C:T	50	100	1	0.01561
5:116895338:G:A	50	100	1	0.06282
5:116895523:T:G	50	100	0.97	0.01162
5:116895560:A:G	50	100	0.99	0.1135
5:116895717:G:A	50	100	0.99	0.4152
5:116895810:T:C	50	100	0.99	0.3482
5:116895891:T:C	50	98	0.99	0.3043
5:116895897:C:G	50	100	0.99	0.4174
5:116895967:T:A	50	100	0.99	0.3032
5:116896191:C:T	50	98	0.86	0.0158
5:116896445:T:C	50	100	0.99	0.4014
5:116896567:C:T	50	100	0.95	0.08914
5:116896656:A:G	50	100	1	0.3017
5:116896929:G:T	50	100	1	0.3834
5:116896981:T:C	50	98	0.97	0.04593
5:116897146:T:G	50	100	1	0.01198
5:116897250:G:A	50	100	1	0.01216
5:116897495:G:T	50	96	0.96	0.02179
5:116897540:T:C	50	100	1	0.3281
5:116897682:G:C	50	100	1	0.02269
5:116897937:T:C	50	98	0.97	0.2636
5:116898044:G:A	50	100	0.96	0.01616
5:116898111:T:C	50	98	0.82	0.02487
5:116898298:A:G	50	100	0.87	0.02542
5:116898753:A:G	50	100	0.99	0.0236
5:116899050:T:G	50	100	1	0.04593
5:116899082:T:G	50	100	1	0.05846
5:116899172:G:T	50	98	0.95	0.2179
5:116899460:C:T	50	100	0.99	0.02233
5:116899653:A:T	50	98	0.99	0.05664
5:116901068:C:T	50	100	1	0.01979
5:116901075:C:T	50	100	1	0.01997
5:116901325:G:T	50	98	1	0.01525
5:116901560:T:C	50	98	1	0.2878
5:116901670:C:T	50	100	0.98	0.04121
5:116902292:A:G	50	100	1	0.01089
5:116902646:C:G	50	100	1	0.05846
5:116902802:A:G	50	100	1	0.01089
5:116902889:A:T	50	100	1	0.05846
5:116902987:G:C	50	100	1	0.06028
5:116903001:T:C	50	98	1	0.293
5:116903439:T:G	50	100	1	0.01979
5:116903575:G:A	50	100	1	0.01979
5:116903761:T:C	50	100	1	0.06009
5:116903887:A:C	50	100	1	0.06009
5:116904161:G:A	50	100	0.97	0.02324
5:116904577:C:A	50	98	0.99	0.3128
5:116905375:T:A	50	100	1	0.3141
5:116905729:C:A	50	98	0.96	0.2171
5:116905815:A:T	50	100	1	0.06009
5:116905864:T:C	50	100	0.99	0.4397
5:116906465:C:T	50	100	0.98	0.09695
5:116906960:C:T	50	96	0.95	0.1275
5:116906974:G:A	50	100	1	0.02197
5:116907552:G:A	50	100	0.99	0.05574
5:116907901:G:A	50	100	0.89	0.02614
5:116907945:T:A	50	100	0.96	0.01289
5:116907997:A:G	50	100	0.99	0.02215
5:116908167:C:T	50	100	0.99	0.4464
5:116908713:C:G	50	100	0.98	0.3918
5:116909095:G:T	50	100	0.94	0.04775
5:116909460:C:T	50	96	0.97	0.05156
5:116909797:T:G	50	100	1	0.06209
5:116910130:A:G	50	94	0.97	0.2756
5:116911714:C:T	50	98	0.96	0.01997
5:116911765:A:C	50	96	0.99	0.3486
5:116912169:A:T	50	100	0.98	0.0167
5:116912808:C:T	50	94	0.96	0.2377
5:116913579:T:A	50	100	0.99	0.1029
5:116913888:A:G	50	100	0.99	0.06046
5:116914017:A:G	50	100	0.99	0.1305
5:116914193:A:G	50	100	0.99	0.02197
5:116914296:G:T	50	100	0.99	0.02778
5:116915330:C:G	50	100	0.99	0.3223
5:116915508:C:T	50	100	0.91	0.0374
5:116915895:A:G	50	100	0.99	0.01489
5:116916201:C:G	50	100	0.99	0.04575
5:116916671:G:A	50	100	0.99	0.02542
5:116916766:T:A	50	100	0.97	0.02251
5:116916841:G:A	50	100	0.99	0.02052
5:116917096:A:C	50	100	0.98	0.268
5:116917404:C:T	50	100	0.97	0.02524
5:116917755:C:G	50	100	0.97	0.0158
5:116917957:G:A	50	98	0.9	0.04412
5:116918305:A:C	50	96	0.8	0.01525
5:116918309:A:C	50	90	0.92	0.3637
5:116918313:A:C	50	92	0.89	0.4626
5:116918444:A:G	50	100	0.8	0.02215
5:116918595:A:G	50	90	0.89	0.2168
5:116918741:C:A	50	94	0.8	0.07208
5:116918813:A:G	47	87.2	0.83	0.03813
5:116918878:C:T	50	100	1	0.03268
5:116919008:C:T	50	100	0.95	0.1845
5:116919012:C:T	50	100	0.96	0.1843
5:116919264:G:T	50	100	0.99	0.0158
5:116919492:T:C	50	100	1	0.1599
5:116919720:T:G	50	100	0.99	0.4479
5:116919736:A:G	50	100	1	0.01489
5:116919771:T:C	50	100	0.99	0.3745
5:116919825:G:C	50	100	0.99	0.465
5:116919964:G:C	50	100	0.99	0.3903
5:116920009:C:T	50	100	1	0.1609
5:116920105:G:A	50	100	0.97	0.01761
5:116920368:G:C	50	100	1	0.3689
5:116920569:A:C	50	100	1	0.01489
5:116920602:G:A	50	100	1	0.3733
5:116920746:G:C	50	100	1	0.1443
5:116920770:C:T	50	86	0.99	0.2921
5:116920796:C:T	50	100	0.99	0.2079
5:116920846:G:A	50	100	1	0.1204
5:116920851:C:A	50	100	0.99	0.15310000000000001
5:116920955:G:A	50	88	0.83	0.08588
5:116921196:A:T	50	100	1	0.3489
5:116921729:T:C	50	100	1	0.09314
5:116921858:G:A	50	100	1	0.348
5:116921903:A:T	50	100	0.99	0.1465
5:116921908:T:A	50	100	1	0.3493
5:116922415:C:G	49	98	1	0.144
5:116922470:A:C	27	96.3	0.92	0.02542
5:116922702:A:T	50	100	1	0.02142
5:116922772:G:A	50	100	0.99	0.03068
5:116923002:T:G	49	93.9	0.98	0.3401
5:116923237:C:T	50	100	1	0.3431
5:116923666:G:A	50	100	0.96	0.06137
5:116924417:G:A	50	100	1	0.4846
5:116924454:A:G	50	100	1	0.3433
5:116924909:G:A	50	100	1	0.3052
5:116924940:A:G	50	100	0.99	0.1471
5:116925000:C:T	50	100	0.99	0.07099
5:116925112:G:C	50	100	1	0.02124
5:116925488:A:G	50	100	1	0.3419
5:116925770:A:C	50	100	1	0.1509
5:116925991:C:T	50	100	1	0.3255
5:116926188:G:A	50	100	1	0.08007
5:116926251:G:A	50	100	1	0.3263
5:116926267:T:C	50	100	1	0.3448
5:116926293:T:G	50	100	1	0.3399
5:116926337:C:G	50	100	0.99	0.3406
5:116926398:A:C	50	100	1	0.3406
5:116926420:T:A	50	100	1	0.06245
5:116926464:A:G	50	100	1	0.0138
5:116926491:T:C	50	100	1	0.3272
5:116926638:A:C	50	100	1	0.3415
5:116926662:A:G	50	100	1	0.05864
5:116926689:A:G	50	100	1	0.3413
5:116926756:A:G	50	100	1	0.3401
5:116926808:T:C	50	100	1	0.3381
5:116926884:T:G	50	100	0.99	0.01943
5:116926911:G:C	50	100	1	0.4092
5:116927230:C:T	50	98	1	0.4063
5:116927275:C:A	50	98	1	0.4025
5:116927323:G:A	50	100	1	0.06391
5:116927351:G:A	50	100	1	0.02215
5:116927515:G:A	50	100	1	0.4099
5:116927691:A:G	50	100	1	0.4116
5:116928080:C:T	50	100	1	0.2228
5:116928211:A:G	50	100	1	0.02215
5:116928212:C:G	50	100	0.98	0.01344
5:116928249:C:T	50	100	1	0.2024
5:116928400:G:A	50	100	1	0.2088
5:116928401:C:A	50	100	1	0.2081
5:116928477:G:A	50	100	1	0.01471
5:116928486:G:A	50	100	1	0.0256
5:116928511:G:A	50	100	1	0.01471
5:116928770:G:A	50	98	0.91	0.09532
5:116929220:T:G	50	100	1	0.4076
5:116929391:C:T	50	100	1	0.4227
5:116929600:A:G	50	100	1	0.01471
5:116929623:C:T	50	100	0.97	0.02633
5:116929755:C:T	50	100	1	0.3344
5:116930047:G:C	50	100	1	0.2108
5:116930142:T:A	50	100	1	0.0118
5:116930288:A:T	50	100	1	0.1465
5:116930382:T:A	50	100	1	0.02505
5:116930492:C:T	50	100	0.98	0.1968
5:116930600:A:T	50	100	1	0.1968
5:116930619:T:C	50	100	1	0.04503
5:116930888:G:A	50	100	1	0.319
5:116931040:A:C	50	100	1	0.1465
5:116931248:A:G	50	100	1	0.0305
5:116931393:A:G	50	100	1	0.1941
5:116931429:T:C	50	100	1	0.03667
5:116931446:C:A	50	100	0.99	0.05065
5:116931746:G:T	50	98	1	0.04484
5:116932043:C:T	50	100	1	0.02197
5:116932419:C:G	50	100	0.99	0.2251
5:116932509:C:T	50	100	1	0.07771
5:116932711:C:T	50	100	1	0.2747
5:116933207:A:G	50	100	1	0.04503
5:116933383:C:T	50	100	0.99	0.3175
5:116933673:C:T	50	100	1	0.2208
5:116934033:A:G	50	100	1	0.01398
5:116934205:G:C	50	100	0.99	0.4886
5:116935270:G:A	50	100	0.99	0.3756
5:116935632:A:G	50	100	0.99	0.2019
5:116936057:G:A	50	100	0.97	0.04466
5:116936395:A:T	50	100	0.97	0.04466
5:116936402:C:T	50	100	0.97	0.01362
5:116936577:G:A	50	100	0.97	0.04448
5:116936605:G:T	50	100	0.96	0.01543
5:116936673:G:T	50	100	0.99	0.281
5:116937692:C:A	49	100	0.92	0.1309
5:116937814:C:T	50	100	0.94	0.04521
5:116938162:G:A	50	100	0.98	0.1959
5:116938932:C:T	50	100	1	0.01126
5:116939044:C:T	50	100	0.94	0.0443
5:116939765:G:A	50	100	0.98	0.4659
5:116939832:G:A	50	100	0.97	0.01688
5:116939849:C:T	50	100	1	0.01017
5:116939881:T:G	50	100	0.98	0.01797
5:116940214:A:C	50	100	1	0.01089
5:116940271:C:A	50	100	1	0.01089
5:116940307:A:G	50	100	1	0.01089
5:116940493:C:T	50	100	0.98	0.03141
5:116940495:T:G	50	100	0.98	0.05229
5:116940590:A:G	50	100	0.99	0.05719
5:116940693:G:T	50	100	1	0.02469
5:116941037:C:A	50	100	0.98	0.01126
5:116941141:T:G	50	100	0.99	0.3034
5:116941166:T:C	50	100	0.99	0.05737
5:116941175:T:G	50	100	0.99	0.0276
5:116941278:C:T	50	100	0.99	0.4938
5:116941292:G:A	50	100	0.9	0.01561
5:116941309:C:T	50	100	1	0.01107
5:116941352:A:G	50	100	1	0.0305
5:116941916:T:C	50	100	0.98	0.01652
5:116942044:G:A	50	100	0.92	0.01906
5:116942357:C:T	50	100	0.97	0.02487
5:116942371:G:A	50	100	1	0.2741
5:116942395:C:T	50	100	0.97	0.02505
5:116942538:C:T	50	100	1	0.01144
5:116942876:A:G	50	100	0.98	0.05864
5:116943119:G:T	50	100	1	0.01089
5:116943486:G:T	50	100	1	0.1647
5:116943759:A:G	50	100	1	0.03068
5:116943900:C:T	50	100	1	0.02741
5:116944252:A:G	50	100	0.99	0.2638
5:116944499:A:G	50	100	1	0.03014
5:116944500:T:A	50	100	0.99	0.1917
5:116944841:A:C	50	100	0.98	0.3342
5:116944934:C:T	50	100	1	0.02723
5:116944968:T:C	50	100	0.99	0.3275
5:116945099:T:C	50	100	0.99	0.3342
5:116945148:C:T	50	100	0.99	0.01543
5:116945183:T:C	50	100	0.98	0.3344
5:116945187:C:T	49	100	0.98	0.2197
5:116945867:G:A	50	98	0.94	0.01198
5:116946326:T:C	50	100	0.98	0.03195
5:116946586:G:A	50	100	0.98	0.3462
5:116946758:C:T	50	100	1	0.2767
5:116946809:G:T	50	100	1	0.05646
5:116947341:G:A	50	100	1	0.2767
5:116947954:T:C	50	98	1	0.04085
5:116948318:A:G	50	100	0.98	0.06772
5:116948530:A:G	50	100	0.73	0.02033
5:116948682:A:G	49	100	0.98	0.2357
5:116948781:G:A	50	100	0.94	0.01126
5:116948903:T:C	50	100	1	0.01071
5:116948991:C:T	50	100	1	0.0207
5:116949028:A:G	50	100	0.97	0.01089
5:116949248:G:T	50	98	0.93	0.0167
5:116949855:C:A	50	100	1	0.02306
5:116950106:A:C	50	100	1	0.01089
5:116950181:A:G	50	100	0.99	0.2999
5:116950244:C:T	50	98	0.97	0.05719
5:116950430:C:T	50	100	0.99	0.4099
5:116950555:A:G	50	100	0.99	0.2613
5:116951459:G:T	50	100	0.99	0.05265
5:116951497:A:C	50	100	1	0.01561
5:116951528:T:G	50	100	0.72	0.02741
5:116951735:C:G	50	100	0.96	0.02505
5:116952204:A:G	50	100	1	0.0236
5:116953130:C:T	50	100	0.95	0.1467
5:116953386:C:A	50	100	0.98	0.02887
5:116953902:C:A	50	98	0.96	0.2729
5:116954119:T:G	50	100	0.98	0.03468
5:116954166:T:C	50	100	0.97	0.01362
5:116954752:G:T	50	100	1	0.01906
5:116955284:T:A	50	98	0.95	0.2587
5:116955308:C:T	50	100	0.97	0.01271
5:116955739:A:G	50	98	0.85	0.01325
5:116955790:C:T	50	100	0.99	0.01834
5:116955972:A:G	50	100	0.91	0.07698
5:116956080:A:G	50	92	0.9	0.2404
5:116956089:T:G	50	100	0.87	0.0138
5:116956208:G:A	50	98	0.97	0.4257
5:116956364:G:A	50	100	0.71	0.01035
5:116956390:G:A	50	98	0.97	0.4228
5:116956395:T:C	50	98	0.97	0.4159
5:116956689:C:G	50	100	1	0.03286
5:116957291:A:G	50	100	0.83	0.02251
5:116957312:C:T	50	100	0.98	0.09423
5:116957418:C:G	50	100	0.99	0.4592
5:116957629:T:G	50	100	0.95	0.01216
5:116957832:C:T	50	100	1	0.03123
5:116958155:A:G	50	100	0.95	0.01216
5:116958261:A:G	50	100	0.89	0.01416
5:116958492:G:A	50	100	1	0.4406
5:116958688:G:A	50	100	0.98	0.02052
5:116958699:T:C	50	100	0.98	0.01434
5:116958909:A:C	50	100	0.99	0.3767
5:116958940:C:T	50	98	1	0.02179
5:116959213:T:C	49	100	0.89	0.01216
5:116959495:A:C	50	100	1	0.01489
5:116960077:C:T	50	100	0.98	0.0472
5:116960130:A:G	50	100	0.85	0.03286
5:116960616:T:A	50	100	0.99	0.4909
5:116960974:C:T	50	100	1	0.02179
5:116961157:A:G	50	100	1	0.02179
5:116961316:G:C	50	98	0.98	0.2422
5:116961680:A:G	50	100	1	0.02723
5:116961733:A:T	50	100	1	0.01398
5:116961964:T:G	50	100	1	0.01398
5:116962524:T:A	50	100	1	0.09096
5:116962821:C:A	50	98	0.95	0.01126
5:116963651:G:A	50	100	1	0.02179
5:116963669:G:A	50	100	1	0.01434
5:116963702:C:G	50	100	1	0.01416
5:116964116:A:G	50	100	0.97	0.01652
5:116964131:T:C	50	100	1	0.3856
5:116964234:A:G	50	100	1	0.01434
5:116964391:G:A	50	100	1	0.01434
5:116964608:C:T	50	100	0.9	0.01398
5:116964651:C:A	50	100	1	0.4555
5:116965225:T:A	50	100	1	0.01253
5:116965365:G:A	50	100	0.99	0.04012
5:116966088:C:G	50	100	1	0.01452
5:116966281:T:G	50	100	1	0.03068
5:116966357:T:C	50	100	1	0.01434
5:116966389:G:A	50	100	0.99	0.08896
5:116966537:T:C	50	100	1	0.01434
5:116966715:A:G	50	100	0.96	0.01434
5:116966917:T:C	50	100	1	0.01434
5:116967099:T:C	50	100	1	0.03994
5:116967130:G:C	50	100	1	0.02433
5:116967263:C:T	50	100	1	0.02233
5:116967273:A:G	50	100	1	0.01253
5:116967484:T:C	50	100	1	0.01471
5:116967507:G:A	50	100	1	0.03068
5:116967597:A:G	50	100	1	0.3847
5:116967630:T:C	50	100	1	0.01253
5:116967790:G:C	50	100	0.99	0.07534
5:116967798:G:C	50	100	1	0.3853
5:116967982:T:G	50	100	1	0.3851
5:116968136:C:T	50	100	0.99	0.02179
5:116968903:A:G	50	100	1	0.4572
5:116968983:G:A	50	100	1	0.01271
5:116969090:C:T	50	100	1	0.03558
5:116969685:C:A	50	100	0.99	0.02415
5:116970189:T:C	50	100	1	0.4935
5:116970263:T:G	50	100	1	0.03994
5:116970934:G:A	50	100	1	0.1547
5:116971047:A:T	50	100	1	0.1549
5:116971260:C:T	50	100	0.98	0.01761
5:116971262:G:A	50	100	1	0.3943
5:116971316:A:G	50	100	0.85	0.02869
5:116972090:G:T	50	100	0.99	0.1505
5:116972267:A:G	50	100	0.99	0.0394
5:116972483:C:G	50	100	1	0.01743
5:116972499:A:G	50	100	1	0.4557
5:116972592:T:C	50	100	1	0.3998
5:116972619:C:T	50	100	1	0.1445
5:116972859:A:G	49	100	0.98	0.04067
5:116973237:C:T	50	100	0.98	0.02814
5:116973264:C:T	50	100	1	0.07589
5:116973493:G:A	50	100	0.95	0.01924
5:116973495:C:T	50	100	1	0.01035
5:116973507:C:T	50	100	1	0.3967
5:116973598:C:T	50	100	1	0.01216
5:116973668:T:G	50	100	0.99	0.4564
5:116974204:C:G	50	100	1	0.1449
5:116974243:C:T	50	100	1	0.1449
5:116974520:C:T	50	100	0.95	0.0285
5:116974587:G:C	50	100	1	0.1483
5:116974646:G:A	50	100	0.98	0.02796
5:116974960:G:A	50	100	1	0.1465
5:116975160:G:T	50	100	0.92	0.01452
5:116975400:C:A	50	100	0.99	0.439
5:116975401:A:G	50	100	1	0.3869
5:116975834:C:A	50	100	0.99	0.4007
5:116976028:A:G	49	100	0.99	0.4555
5:116976870:G:T	50	100	0.99	0.1431
5:116977028:G:C	50	100	0.92	0.02179
5:116977037:G:A	50	100	0.99	0.4003
5:116977628:T:A	50	100	1	0.01071
5:116977723:C:A	50	100	1	0.01198
5:116977773:T:C	50	96	0.89	0.06173
5:116978387:C:G	50	100	1	0.01198
5:116978723:G:A	50	100	1	0.1438
5:116978745:T:C	50	100	1	0.3954
5:116978825:C:T	50	100	1	0.01198
5:116978902:C:T	50	100	1	0.1438
5:116978984:T:C	50	100	1	0.0138
5:116979092:A:G	50	100	0.95	0.04049
5:116979131:G:A	50	100	0.95	0.04829
5:116979317:A:C	50	100	1	0.3911
5:116979414:A:G	50	100	0.71	0.01816
5:116979612:T:G	50	100	1	0.4564
5:116979679:A:G	50	100	1	0.4564
5:116979929:C:G	50	100	0.99	0.4976
5:116980034:T:C	50	100	1	0.4566
5:116980208:G:T	50	100	1	0.1543
5:116980340:C:G	50	100	0.7	0.02179
5:116980608:A:G	50	100	1	0.4566
5:116980611:T:C	50	100	1	0.01198
5:116981034:A:G	50	100	0.98	0.01761
5:116981285:A:G	50	100	1	0.4588
5:116981423:G:T	50	100	0.9	0.05065
5:116981586:A:G	50	100	1	0.02923
5:116981819:A:G	50	100	1	0.3882
5:116982281:G:A	50	98	0.97	0.2326
5:116982416:C:T	50	98	0.9	0.01144
5:116982663:G:C	50	100	0.92	0.0167
5:116983167:A:T	50	100	0.97	0.01344
5:116983618:C:T	50	100	1	0.03813
5:116983634:A:G	50	100	1	0.486
5:116983850:A:G	50	100	1	0.3893
5:116984002:T:C	50	100	1	0.0325
5:116984112:T:C	50	100	1	0.4811
5:116984418:A:G	49	95.9	0.79	0.09731
5:116984555:A:T	50	100	0.9	0.02106
5:116984562:G:A	50	100	1	0.3898
5:116984584:G:C	50	100	1	0.3981
5:116984735:C:A	45	100	0.88	0.01616
5:116985400:G:T	50	100	1	0.1514
5:116985417:C:T	50	100	0.86	0.01071
5:116985433:T:G	50	100	0.86	0.01071
5:116985613:C:T	50	100	1	0.1389
5:116986002:C:T	50	100	0.92	0.02179
5:116986293:A:G	50	100	0.98	0.04103
5:116986383:T:C	50	100	1	0.3918
5:116986564:A:C	49	100	1	0.3891
5:116987007:A:C	50	100	1	0.3974
5:116987088:A:G	50	100	1	0.02796
5:116987366:G:A	50	98	0.96	0.01107
5:116987494:C:T	50	100	1	0.3985
5:116987608:G:T	50	100	1	0.4256
5:116987697:T:C	50	100	1	0.3974
5:116988101:C:T	50	100	1	0.3894
5:116988145:C:T	50	100	1	0.3894
5:116988146:T:G	50	100	0.99	0.05955
5:116988254:A:T	50	100	1	0.3894
5:116988560:G:A	50	100	1	0.1423
5:116988866:G:A	50	100	1	0.114
5:116988878:A:G	50	100	0.98	0.01906
5:116988980:C:G	50	100	0.86	0.01489
5:116989208:C:T	50	100	1	0.1138
5:116989242:T:C	50	100	1	0.4608
5:116989282:A:C	50	100	0.98	0.02251
5:116989421:C:T	50	100	1	0.01144
5:116990176:C:A	50	100	0.87	0.01525
5:116990676:G:A	50	100	1	0.01162
5:116991060:A:C	50	100	1	0.4526
5:116991126:A:T	50	100	0.83	0.02378
5:116991473:T:C	50	100	0.99	0.4497
5:116991516:C:T	50	100	1	0.449
5:116991678:T:C	50	100	0.99	0.407
5:116991843:T:C	50	100	1	0.4043
5:116992170:C:T	50	100	1	0.01162
5:116992826:A:G	50	100	1	0.04666
5:116993093:C:T	50	100	1	0.01162
5:116993161:T:G	50	100	1	0.4001
5:116993224:C:T	50	100	1	0.07298
5:116993317:T:G	50	100	1	0.4185
5:116993524:G:A	50	100	1	0.4833
5:116994179:G:A	50	100	1	0.4552
5:116994357:A:T	50	100	1	0.01507
5:116994390:G:A	50	100	1	0.4553
5:116994749:T:A	50	100	1	0.04194
5:116994892:G:A	50	100	1	0.4548
5:116995003:T:C	50	100	1	0.4185
5:116995067:A:T	50	100	1	0.02052
5:116995283:G:A	50	100	1	0.4544
5:116995318:G:A	50	100	1	0.04085
5:116995368:C:T	50	100	1	0.01089
5:116995869:C:G	50	100	1	0.01162
5:116996115:T:G	50	98	0.98	0.01924
5:116996931:G:C	50	100	0.91	0.03976
5:116997007:T:C	50	98	1	0.4512
5:116997260:A:T	50	100	1	0.4207
5:116997855:G:C	50	100	1	0.08787
5:116998388:T:A	50	100	1	0.4216
5:116998403:G:A	50	100	1	0.463
5:116998521:T:C	50	100	1	0.02052
5:116998546:A:T	50	100	1	0.04158
5:116999124:C:G	50	100	1	0.4027
5:116999385:C:G	50	100	1	0.0118
5:117000056:T:G	50	100	1	0.04357
5:117000384:G:A	50	100	1	0.01543
5:117001253:G:T	50	100	1	0.03885
5:117001267:T:C	50	100	1	0.03867
5:117001707:C:T	47	97.9	1	0.4045
5:117001768:T:G	47	100	1	0.02088
5:117001772:T:G	47	100	1	0.02052
5:117001783:T:A	46	95.7	0.97	0.06191
5:117002190:T:C	50	98	1	0.03885
5:117002221:A:C	50	98	1	0.1458
5:117002260:A:G	50	100	1	0.4052
5:117002338:C:T	50	100	1	0.03595
5:117002511:C:T	50	100	1	0.02124
5:117002565:C:T	50	98	0.98	0.03885
5:117002694:C:A	50	100	1	0.03214
5:117002739:C:T	50	100	1	0.03885
5:117002754:C:T	50	100	1	0.04176
5:117002773:A:G	50	100	1	0.03613
5:117002777:G:A	50	100	0.88	0.01598
5:117002862:T:C	50	96	1	0.03867
5:117003363:T:G	49	100	1	0.04902
5:117003445:G:T	50	100	1	0.03885
5:117003510:C:T	50	100	1	0.03613
5:117003515:C:T	50	100	1	0.03867
5:117004386:C:T	50	100	1	0.03867
5:117004645:C:T	50	98	0.96	0.1801
5:117004672:C:T	50	100	0.99	0.03286
5:117004714:C:A	50	98	0.99	0.4045
5:117004864:T:A	50	100	1	0.03958
5:117004989:C:T	50	100	0.95	0.04938
5:117005495:G:C	50	100	0.84	0.05084
5:117005588:G:A	50	100	1	0.02814
5:117005732:C:T	50	100	1	0.06972
5:117005927:G:A	50	100	1	0.07553
5:117006271:C:T	50	100	1	0.04847
5:117006292:T:G	50	100	1	0.4995
5:117006428:C:T	50	100	1	0.03195
5:117006440:G:A	50	100	0.93	0.01979
5:117006517:C:T	50	100	1	0.03195
5:117006527:A:C	50	100	1	0.4027
5:117006787:G:T	50	100	1	0.03195
5:117006858:A:C	50	100	1	0.01198
5:117006954:A:T	50	100	0.89	0.03722
5:117007082:T:C	50	100	1	0.4991
5:117007516:C:A	50	100	1	0.05537
5:117007552:G:A	50	100	1	0.03558
5:117007694:T:C	50	100	1	0.03214
5:117008616:G:A	50	100	1	0.03994
5:117008708:C:T	50	100	0.91	0.01198
5:117009127:A:C	50	100	1	0.4029
5:117009705:G:T	50	98	0.81	0.01943
5:117009734:T:G	49	100	1	0.03214
5:117009957:G:C	50	100	1	0.04975
5:117009958:T:A	50	100	1	0.04975
5:117010073:C:T	50	100	1	0.06028
5:117010088:G:T	50	100	1	0.0325
5:117010206:T:G	50	100	1	0.07044
5:117010797:T:C	50	100	0.88	0.02505
5:117011236:G:A	50	100	1	0.03631
5:117011353:A:G	50	100	0.96	0.02088
5:117012150:A:T	50	100	0.88	0.02505
5:117012227:A:G	49	100	1	0.0325
5:117012632:G:A	50	100	1	0.02088
5:117013164:G:A	50	100	1	0.476
5:117013166:A:T	50	100	1	0.4566
5:117013376:A:G	50	100	1	0.03232
5:117013523:G:A	50	98	0.97	0.2331
5:117013631:G:T	50	98	0.92	0.02705
5:117013773:C:T	50	100	1	0.03667
5:117013894:A:G	50	100	1	0.4049
5:117014749:A:G	50	100	0.92	0.02106
5:117016151:T:C	50	100	1	0.03958
5:117016209:C:T	50	100	1	0.03558
5:117016335:T:A	50	100	1	0.4036
5:117016440:C:T	50	100	0.99	0.1035
5:117016781:A:G	48	100	1	0.4025
5:117017271:G:A	50	100	1	0.03849
5:117017515:A:G	50	100	1	0.03086
5:117018263:C:T	50	98	0.97	0.01924
5:117018457:A:C	50	100	1	0.03195
5:117018464:C:A	50	100	1	0.03867
5:117018497:A:G	50	100	1	0.03195
5:117018906:A:C	50	100	1	0.1068
5:117019004:C:A	50	100	1	0.03849
5:117019022:T:A	50	100	1	0.03849
5:117019061:T:A	50	100	1	0.4475
5:117019064:T:G	50	100	0.98	0.0354
5:117019498:C:A	50	100	0.93	0.01979
5:117019632:T:C	50	100	1	0.03631
5:117019858:A:T	50	100	1	0.01198
5:117019906:C:T	50	100	1	0.4052
5:117019959:T:C	50	100	1	0.1462
5:117019965:A:T	50	100	1	0.03922
5:117020217:T:C	50	100	1	0.02832
5:117020227:G:C	50	98	0.87	0.01507
5:117020630:C:A	50	100	0.82	0.01616
5:117021083:G:A	50	100	1	0.03631
5:117021510:G:T	50	100	1	0.0394
5:117021554:T:A	50	100	1	0.03922
5:117021694:A:G	50	100	1	0.03922
5:117021777:A:T	50	100	1	0.4036
5:117022286:G:A	50	98	0.96	0.2148
5:117022287:G:A	50	100	1	0.01997
5:117023370:T:C	50	100	1	0.01725
5:117023694:A:C	50	100	1	0.04902
5:117024312:A:G	50	100	0.99	0.02342
5:117024324:A:T	50	100	1	0.02015
5:117024920:T:C	49	100	1	0.02106
5:117025809:T:C	50	100	0.99	0.03631
5:117026027:G:A	50	100	0.99	0.4472
5:117026094:A:C	50	100	1	0.01198
5:117026702:A:C	50	100	1	0.01235
5:117027102:G:A	50	100	1	0.01071
5:117027514:G:C	50	96	0.92	0.13
5:117028572:G:A	50	98	0.99	0.0158
5:117028653:A:C	50	100	0.98	0.03558
5:117029788:A:G	50	100	0.99	0.01198
5:117029983:G:C	50	100	0.93	0.01434
5:117030075:A:G	50	100	0.96	0.03631
5:117030520:C:G	50	100	0.98	0.02705
5:117031135:G:T	50	100	0.94	0.03486
5:117031494:C:A	50	100	0.94	0.03504
5:117031999:C:T	50	98	0.92	0.4464
5:117032330:C:T	50	100	0.92	0.03086
5:117032485:G:A	50	96	0.91	0.4463
5:117032996:A:G	50	100	0.78	0.0187
5:117033173:A:C	50	98	0.86	0.04466
5:117033310:C:T	50	98	0.62	0.02306
5:117033527:G:C	50	100	0.85	0.01325
5:117033623:A:G	50	98	0.9	0.01144
5:117033769:T:G	50	100	0.88	0.01253
5:117033835:G:A	50	88	0.85	0.2932
5:117033962:G:A	50	100	0.9	0.02705
5:117033983:A:T	50	86	0.85	0.4263
5:117034096:C:G	50	98	0.87	0.04484
5:117034844:G:C	50	100	0.98	0.08951
5:117034873:T:G	50	100	0.98	0.08914
5:117035053:A:G	50	100	0.96	0.03468
5:117035063:A:T	50	100	0.98	0.08914
5:117035355:A:G	50	100	0.99	0.01979
5:117035785:A:G	50	100	0.99	0.01289
5:117035872:T:C	50	100	0.97	0.1806
5:117036248:G:A	50	98	0.99	0.08442
5:117036303:T:C	50	98	1	0.04448
5:117036319:C:G	50	98	0.98	0.07171
5:117036832:C:G	50	100	1	0.01961
5:117036913:C:T	50	100	0.99	0.0374
5:117037008:A:G	50	100	0.98	0.0886
5:117037165:G:C	50	98	0.98	0.0837
5:117037268:C:T	50	100	1	0.03704
5:117037382:A:G	50	100	0.98	0.01271
5:117037565:A:G	50	100	0.98	0.1779
5:117037589:T:G	50	96	1	0.05719
5:117037637:G:A	50	100	1	0.01961
5:117037882:T:C	50	100	1	0.01979
5:117038113:A:C	50	100	0.97	0.04067
5:117038603:A:T	50	100	1	0.07153
5:117038700:A:G	50	100	0.99	0.07135
5:117038818:C:T	50	100	0.95	0.15310000000000001
5:117039116:T:C	50	100	0.99	0.07171
5:117039117:G:A	50	100	1	0.03704
5:117039437:A:G	50	100	0.95	0.06463
5:117039547:G:A	50	100	1	0.01943
5:117039777:A:G	50	100	0.97	0.1779
5:117040074:G:C	50	100	0.96	0.1748
5:117040282:C:T	50	100	1	0.06863
5:117040318:T:C	50	100	1	0.03831
5:117040554:C:T	50	100	1	0.03032
5:117040678:G:T	50	100	1	0.06863
5:117040694:A:T	50	100	0.97	0.417
5:117040731:A:C	50	100	1	0.06863
5:117040994:T:C	50	96	0.97	0.3003
5:117041018:A:T	50	100	1	0.06863
5:117041108:T:G	50	100	1	0.0374
5:117041191:C:A	50	100	0.99	0.1098
5:117041216:C:A	50	100	1	0.06881
5:117041279:G:A	50	100	1	0.0374
5:117041282:T:A	50	98	1	0.05483
5:117041619:A:G	50	100	0.97	0.07462
5:117041637:A:G	50	100	1	0.06845
5:117041662:G:T	50	100	1	0.06845
5:117041716:G:A	50	100	1	0.06845
5:117042688:T:G	50	100	1	0.01253
5:117042692:T:A	50	100	1	0.06881
5:117042702:G:C	50	100	1	0.01906
5:117042731:C:T	50	100	1	0.06881
5:117042765:A:G	50	100	0.97	0.4023
5:117042892:T:C	50	100	1	0.06899
5:117043107:T:C	50	100	1	0.06899
5:117043196:C:G	50	100	1	0.06899
5:117043444:C:G	50	100	0.95	0.0158
5:117043549:T:G	50	100	0.98	0.07208
5:117043908:C:G	50	100	1	0.03486
5:117044101:T:C	50	100	0.98	0.01035
5:117044102:G:A	50	100	0.99	0.06718
5:117044125:A:C	50	100	0.99	0.06718
5:117044346:G:A	50	100	0.94	0.06681
5:117044559:G:T	50	100	1	0.01253
5:117045863:G:A	50	100	0.97	0.07171
5:117045882:G:C	50	100	0.92	0.01943
5:117045946:T:C	50	100	0.74	0.0118
5:117046404:A:C	50	100	1	0.0138
5:117046465:A:G	50	100	0.97	0.07008
5:117046500:T:A	50	100	1	0.0138
5:117046694:C:T	50	100	0.95	0.04593
5:117046731:G:C	50	100	0.93	0.1765
5:117046776:G:T	50	100	0.96	0.07426
5:117046801:C:T	50	100	1	0.01253
5:117046915:G:A	50	100	0.97	0.04267
5:117046950:G:A	50	100	1	0.01253
5:117046951:C:T	50	100	1	0.01253
5:117046991:T:G	50	100	0.89	0.0394
5:117047116:G:A	50	100	1	0.01253
5:117047192:G:C	50	100	0.89	0.01616
5:117047200:A:G	50	100	1	0.01253
5:117047675:G:A	50	100	0.91	0.01924
5:117047729:G:A	49	100	0.91	0.01924
5:117047745:C:T	49	98	0.94	0.1127
5:117047860:A:G	50	100	1	0.02142
5:117047963:G:A	50	100	0.98	0.0345
5:117048052:G:A	50	100	1	0.01107
5:117048069:T:C	50	100	0.96	0.03558
5:117048101:G:A	50	100	0.71	0.02633
5:117048197:G:A	50	100	0.98	0.0236
5:117048414:T:G	50	100	1	0.01362
5:117048825:G:A	50	100	0.96	0.01761
5:117048967:G:A	50	100	0.85	0.03958
5:117049129:G:A	50	100	1	0.01362
5:117049182:G:T	50	100	1	0.02614
5:117049265:G:T	50	96	0.75	0.0305
5:117049312:T:A	50	100	0.96	0.12
5:117049403:T:C	50	100	0.96	0.01743
5:117049464:C:T	50	100	0.92	0.02469
5:117049533:G:A	50	98	0.94	0.06627
5:117049631:T:G	50	100	0.96	0.01779
5:117049663:C:A	50	98	0.95	0.08551
5:117049882:C:T	50	100	0.91	0.01398
5:117049885:T:A	50	98	0.91	0.0285
5:117049890:A:C	50	100	0.91	0.0138
5:117049927:C:T	50	100	1	0.01344
5:117050282:G:T	50	100	0.94	0.02088
5:117050343:G:T	50	100	0.7	0.02524
5:117050356:A:G	50	100	0.7	0.01779
5:117050398:C:T	50	96	0.89	0.061
5:117050428:G:A	50	100	0.81	0.01471
5:117050578:T:C	50	100	0.96	0.01924
5:117050817:G:T	50	100	0.99	0.03377
5:117050928:A:G	50	100	0.98	0.01471
5:117050955:C:A	50	100	0.98	0.02469
5:117050997:T:A	50	100	0.94	0.01997
5:117051088:A:G	50	100	0.97	0.2683
5:117051208:G:A	50	98	0.89	0.02959
5:117051372:T:C	50	100	0.99	0.03903
5:117051461:G:C	50	100	0.95	0.0463
5:117051464:C:T	50	100	0.91	0.01997
5:117051668:C:G	50	100	1	0.0187
5:117051703:G:A	50	98	0.82	0.06445
5:117051704:G:C	50	100	0.98	0.2682
5:117051745:G:A	50	100	1	0.03922
5:117051850:C:A	50	100	0.98	0.2678
5:117051919:C:T	50	100	0.99	0.01307
5:117052044:G:A	50	100	0.92	0.04575
5:117052113:G:A	50	100	0.97	0.04557
5:117052168:G:A	50	100	0.97	0.2551
5:117052329:C:G	50	100	0.97	0.0394
5:117052883:T:C	50	100	0.98	0.279
5:117053035:A:G	50	100	1	0.03903
5:117053078:C:T	50	100	0.97	0.02651
5:117053118:A:G	50	100	1	0.03903
5:117053316:A:T	50	100	1	0.03903
5:117053376:G:T	50	100	0.75	0.02705
5:117054538:G:A	50	100	0.96	0.02614
5:117054792:T:G	50	100	0.99	0.0236
5:117054901:T:A	50	100	0.98	0.09513
5:117054950:A:T	50	100	0.78	0.02633
5:117055373:T:A	50	100	0.98	0.01434
5:117055407:G:A	50	100	0.99	0.01471
5:117055477:T:C	50	100	0.92	0.02415
5:117055747:T:G	50	100	0.98	0.02614
5:117056155:C:T	50	100	0.98	0.01307
5:117056286:T:C	50	100	0.99	0.01452
5:117056384:C:T	50	100	0.98	0.05991
5:117056393:A:G	50	100	0.98	0.02614
5:117056922:G:A	50	100	0.94	0.02614
5:117057623:A:G	50	100	0.96	0.04557
5:117057655:A:G	50	100	0.75	0.02614
5:117057814:A:G	50	96	0.94	0.06318
5:117058250:G:A	50	100	0.97	0.01452
5:117058355:G:A	50	100	0.77	0.01797
5:117058606:C:A	50	100	0.9	0.08678
5:117060289:A:G	50	100	0.95	0.05428
5:117060535:T:C	50	100	0.96	0.05374
5:117060775:G:A	44	93.2	0.88	0.2088
5:117060886:T:A	50	100	1	0.01797
5:117061026:T:G	50	100	0.96	0.3462
5:117061203:A:G	50	98	0.96	0.03667
5:117061379:T:A	50	100	0.91	0.03268
5:117061666:G:T	50	100	0.78	0.01162
5:117061815:G:A	50	98	0.9	0.02215
5:117062157:A:G	50	100	0.98	0.1382
5:117063090:G:A	50	100	0.99	0.05174
5:117063561:A:G	50	100	0.95	0.05138
5:117063907:G:A	50	98	0.96	0.03686
5:117063918:C:T	50	100	1	0.05138
5:117064254:A:G	50	100	1	0.05156
5:117064580:G:A	50	100	1	0.05138
5:117064617:C:A	50	100	0.9	0.01289
5:117065160:T:C	50	100	1	0.1247
5:117065422:A:G	50	100	0.99	0.213
5:117065561:A:G	50	100	0.91	0.01452
5:117065777:C:T	50	100	0.98	0.1667
5:117065800:A:G	50	100	1	0.05138
5:117066322:C:T	50	100	1	0.05156
5:117066397:G:A	50	100	0.88	0.0325
5:117066408:C:T	50	100	1	0.05138
5:117066771:C:G	50	100	1	0.0512
5:117066945:G:A	49	100	0.93	0.03504
5:117067306:C:A	50	100	1	0.1409
5:117067381:C:T	50	100	1	0.0512
5:117067679:G:A	50	100	0.91	0.0512
5:117067697:G:A	50	100	0.81	0.01434
5:117067957:T:G	50	100	0.97	0.03631
5:117068206:A:G	50	100	0.99	0.09604
5:117068372:G:A	50	100	0.97	0.02959
5:117068434:C:T	50	100	0.94	0.0472
5:117068478:T:G	50	100	1	0.01561
5:117068743:C:A	48	97.9	0.83	0.03395
5:117068747:C:A	48	97.9	0.92	0.03867
5:117068751:C:A	47	85.1	0.7	0.06463
5:117068753:C:A	47	83	0.77	0.1391
5:117068757:A:C	47	85.1	0.71	0.03086
5:117068778:T:C	48	93.8	0.89	0.03413
5:117069144:G:A	50	100	0.99	0.1407
5:117069172:G:A	50	100	0.98	0.0512
5:117069241:A:T	50	100	1	0.0512
5:117069410:G:A	50	100	1	0.1231
5:117069442:A:G	50	100	0.98	0.09641
5:117069824:A:G	50	100	0.92	0.01126
5:117069844:G:C	50	100	1	0.05138
5:117070357:C:T	50	98	0.99	0.1957
5:117070528:C:G	50	100	0.91	0.03105
5:117070704:T:C	50	100	1	0.05102
5:117070764:A:C	50	100	1	0.05102
5:117071064:G:A	50	100	1	0.1235
5:117071138:G:A	50	100	1	0.05102
5:117071172:G:A	50	100	1	0.05102
5:117071660:G:A	50	100	1	0.05102
5:117071702:T:G	50	100	1	0.05102
5:117071732:C:T	50	100	0.96	0.0679
5:117072283:T:C	50	100	1	0.05102
5:117072935:A:G	50	100	1	0.05102
5:117073185:A:G	50	100	1	0.05102
5:117073297:C:T	50	98	0.99	0.3765
5:117073929:G:A	50	100	0.97	0.1031
5:117073976:C:G	50	100	0.99	0.3764
5:117074084:C:T	50	100	1	0.05102
5:117074288:A:G	50	100	1	0.05102
5:117074385:A:G	50	100	0.96	0.03722
5:117074483:C:T	50	100	1	0.1358
5:117074486:C:T	50	100	0.81	0.01507
5:117074487:A:G	50	100	0.99	0.3865
5:117074554:T:C	50	98	0.99	0.3834
5:117074929:G:A	50	100	1	0.0512
5:117074964:A:G	50	100	0.99	0.102
5:117075320:A:G	50	100	1	0.0512
5:117075465:A:G	50	100	1	0.0512
5:117075574:T:A	50	100	0.97	0.4659
5:117075920:C:T	50	100	1	0.0512
5:117075925:G:A	50	98	0.99	0.1436
5:117076112:G:C	50	100	1	0.05138
5:117076279:C:T	50	100	0.96	0.03086
5:117076489:A:G	50	100	0.96	0.03776
5:117076758:C:T	50	100	1	0.1055
5:117077053:G:T	50	100	1	0.05138
5:117077083:C:G	50	100	1	0.0512
5:117077246:G:A	50	100	0.94	0.0216
5:117077480:T:C	50	100	1	0.0512
5:117077537:C:T	50	100	1	0.0512
5:117077701:A:G	50	100	1	0.1062
5:117077724:A:G	50	100	1	0.0512
5:117077790:T:C	50	100	1	0.0512
5:117077839:T:C	50	100	1	0.0512
5:117077842:T:C	50	100	1	0.0512
5:117077857:C:A	50	100	0.81	0.01434
5:117078251:T:C	50	100	0.96	0.03631
5:117078307:A:G	50	100	0.84	0.02505
5:117078575:T:A	50	100	1	0.0512
5:117078825:T:C	50	100	1	0.01943
5:117079087:T:G	50	100	0.96	0.03214
5:117079284:C:G	50	100	1	0.05174
5:117079381:A:C	50	100	0.99	0.05156
5:117079548:A:T	50	98	0.97	0.4519
5:117079729:G:A	50	100	1	0.0512
5:117079791:G:A	50	100	0.96	0.03577
5:117079986:T:C	50	98	0.98	0.06609
5:117080063:A:G	50	100	0.96	0.03595
5:117080326:C:T	50	98	0.98	0.2404
5:117080464:T:C	50	100	0.95	0.01289
5:117080947:G:A	50	100	1	0.0512
5:117081249:T:C	50	100	1	0.0512
5:117081286:T:C	50	100	0.95	0.01325
5:117081309:C:T	50	100	1	0.06445
5:117081323:T:C	50	100	1	0.0955
5:117081446:C:T	50	100	0.88	0.03522
5:117081555:G:A	50	100	0.96	0.03486
5:117081762:T:A	50	100	1	0.05338
5:117081763:G:A	50	100	1	0.1046
5:117081866:A:G	50	100	0.97	0.03014
5:117082024:T:C	50	100	1	0.06463
5:117082035:A:T	50	100	0.99	0.2052
5:117082190:C:G	50	100	1	0.05138
5:117082280:A:G	50	100	0.95	0.01325
5:117082366:A:G	50	100	1	0.1609
5:117082493:G:A	50	100	0.99	0.1465
5:117082590:G:A	50	100	0.99	0.3847
5:117082653:T:A	49	100	0.98	0.03794
5:117082798:T:C	50	100	0.96	0.03522
5:117082877:A:G	50	100	0.96	0.03522
5:117083154:T:C	50	98	0.95	0.1369
5:117083218:T:C	50	100	0.97	0.02596
5:117083463:C:G	50	98	0.99	0.362
5:117083476:T:C	50	100	1	0.09622
5:117083815:A:G	50	100	0.99	0.08606
5:117084226:C:G	50	100	0.94	0.03014
5:117084897:T:C	50	100	0.99	0.1476
5:117085074:G:A	50	100	0.98	0.1186
5:117085371:G:C	50	100	1	0.05174
5:117085428:C:T	50	100	0.98	0.1309
5:117086017:G:A	50	100	0.99	0.08297
5:117086166:T:C	50	98	0.99	0.2095
5:117086215:A:C	50	98	0.92	0.02197
5:117086508:T:C	50	100	0.99	0.148
5:117086543:A:G	50	100	1	0.07879
5:117086577:C:T	50	100	0.98	0.05102
5:117086828:G:A	50	98	1	0.07879
5:117086875:G:A	50	100	1	0.07879
5:117086882:G:A	50	100	1	0.0118
5:117086896:T:G	50	100	1	0.07879
5:117087007:C:A	50	100	0.99	0.1465
5:117087020:T:C	50	100	1	0.07879
5:117087429:G:T	50	100	0.98	0.07879
5:117087542:A:G	50	100	0.98	0.02723
5:117087546:G:T	50	100	0.99	0.07879
5:117087553:C:A	50	100	0.99	0.07879
5:117087758:C:A	50	98	0.95	0.07898
5:117087842:T:C	50	100	0.98	0.07861
5:117087925:T:G	50	100	0.98	0.07861
5:117088075:T:C	50	96	0.86	0.0837
5:117088076:G:A	50	100	0.98	0.07861
5:117088104:A:G	50	100	0.98	0.07861
5:117088173:A:G	50	100	0.98	0.07861
5:117088194:G:A	50	100	0.98	0.07861
5:117088200:G:C	50	100	0.98	0.07861
5:117088219:A:G	50	100	0.98	0.07861
5:117088803:A:G	50	100	0.97	0.08224
5:117088849:T:C	50	100	0.97	0.08515
5:117088992:A:G	50	100	0.99	0.08551
5:117089503:C:T	50	100	0.97	0.01307
5:117089802:A:G	50	100	1	0.06481
5:117089813:G:A	50	100	0.97	0.05138
5:117089869:T:G	50	98	0.81	0.02233
5:117090066:A:C	50	100	0.98	0.07879
5:117090343:T:G	50	100	0.99	0.07879
5:117090554:G:C	50	100	0.98	0.1327
5:117090714:A:G	50	100	0.99	0.07698
5:117090751:G:T	50	100	0.98	0.1325
5:117090891:A:G	49	98	0.97	0.38
5:117090909:T:C	50	100	1	0.02596
5:117090950:T:C	50	100	0.99	0.08007
5:117091865:T:C	50	100	0.96	0.2308
5:117092137:A:C	50	98	0.99	0.0797
5:117092166:T:C	50	100	0.99	0.0797
5:117092885:A:T	50	100	1	0.07934
5:117093086:A:G	50	100	1	0.07952
5:117093132:G:A	50	100	1	0.07952
5:117093203:T:C	50	100	1	0.01307
5:117093260:C:A	50	100	0.95	0.0207
5:117093453:C:T	50	98	0.77	0.02869
5:117093710:C:T	50	100	1	0.07934
5:117093944:C:T	50	100	1	0.05102
5:117093962:C:T	50	100	1	0.07934
5:117093999:T:C	50	100	1	0.01307
5:117094137:C:T	50	100	1	0.05047
5:117094295:G:A	50	98	0.98	0.1311
5:117094319:G:A	50	98	1	0.05102
5:117094330:G:A	50	100	0.99	0.08297
5:117094468:G:A	50	100	1	0.05029
5:117094513:C:T	50	100	1	0.05084
5:117094551:C:T	50	100	0.97	0.411
5:117094593:G:C	50	98	0.98	0.09477
5:117094834:A:G	50	100	1	0.05102
5:117095181:C:T	50	100	0.96	0.2097
5:117095473:C:T	50	100	0.98	0.05065
5:117095477:G:A	50	100	0.93	0.01507
5:117095808:C:T	50	100	0.97	0.01071
5:117095967:A:G	50	100	0.98	0.08097
5:117096204:T:C	50	100	0.96	0.1024
5:117096311:T:C	50	100	0.96	0.1026
5:117096500:G:T	50	100	0.98	0.08061
5:117096586:A:G	49	98	0.92	0.05174
5:117096701:T:C	50	100	0.98	0.08188
5:117096716:C:T	50	100	0.97	0.05247
5:117097092:G:T	50	100	0.93	0.1333
5:117097186:G:A	50	100	0.99	0.04575
5:117097528:A:T	50	96	0.93	0.1351
5:117097814:C:T	50	100	0.88	0.02505
5:117097840:A:G	50	98	0.84	0.01325
5:117097918:C:T	36	80.6	0.77	0.08297
5:117097920:C:T	42	88.1	0.74	0.02669
5:117098061:C:T	50	98	0.95	0.05973
5:117098147:A:G	50	98	0.95	0.05937
5:117098560:C:G	50	98	0.97	0.3473
5:117098728:T:C	50	94	0.92	0.1331
5:117098941:C:G	50	100	0.95	0.03831
5:117098979:T:C	50	100	0.96	0.06009
5:117099367:G:A	50	98	0.98	0.1267
5:117099427:C:T	50	98	0.98	0.06409
5:117099662:T:C	50	100	0.95	0.01362
5:117099695:T:C	50	100	0.95	0.01035
5:117099848:C:T	50	100	0.96	0.04394
5:117100259:G:C	50	100	0.99	0.124
5:117100502:G:A	50	100	0.98	0.1256
5:117100891:C:T	50	100	0.99	0.1294
5:117101691:C:G	50	98	0.98	0.118
5:117101810:C:T	50	100	0.94	0.02397
5:117102082:C:T	50	100	0.85	0.01416
5:117102126:A:G	50	100	1	0.04648
5:117102323:A:G	50	100	0.95	0.0443
5:117102344:A:G	50	100	0.78	0.01434
5:117103387:T:C	50	100	1	0.04684
5:117104496:T:C	50	100	0.99	0.06427
5:117105272:G:C	50	100	1	0.06772
5:117105465:A:G	50	100	1	0.06391
5:117105837:C:T	50	100	0.9	0.01489
5:117106728:A:T	50	100	1	0.06391
5:117106750:T:C	50	100	0.99	0.09895
5:117106868:G:T	50	100	1	0.03123
5:117107073:A:C	50	100	0.98	0.3689
5:117107148:G:T	50	100	1	0.03123
5:117107730:T:G	50	100	0.99	0.01979
5:117107959:G:T	50	100	1	0.03123
5:117108066:T:G	50	100	1	0.0236
5:117108751:G:A	50	100	0.98	0.06826
5:117108842:A:C	50	98	1	0.03123
5:117108855:A:G	50	100	0.91	0.02179
5:117109144:C:T	50	98	0.99	0.1349
5:117109278:T:C	50	98	0.99	0.1006
5:117109434:A:T	50	100	0.99	0.09967
5:117109668:G:A	50	100	0.99	0.09949
5:117110001:G:A	50	100	0.97	0.05392
5:117110094:G:A	50	98	0.99	0.09967
5:117110132:A:G	50	98	0.99	0.09967
5:117110245:A:T	50	100	0.98	0.06845
5:117110296:C:G	50	100	0.99	0.06627
5:117110527:C:T	50	100	1	0.06627
5:117110694:T:C	50	100	0.98	0.1667
5:117110812:A:T	50	100	1	0.1672
5:117111882:T:C	50	98	0.89	0.02124
5:117112272:T:C	50	100	1	0.03105
5:117112378:A:G	50	100	1	0.05574
5:117112802:A:G	50	100	1	0.09804
5:117112845:G:A	50	100	1	0.063
5:117112974:A:G	50	100	1	0.09804
5:117113293:A:G	49	100	0.99	0.1115
5:117113524:A:G	50	100	1	0.06336
5:117113579:G:A	50	100	0.94	0.02415
5:117113638:C:T	49	100	1	0.06336
5:117113779:C:G	50	100	1	0.06336
5:117113825:C:T	50	100	1	0.04176
5:117113857:T:A	50	98	1	0.01761
5:117113889:G:A	50	100	0.98	0.1075
5:117114109:A:G	50	100	0.99	0.1104
5:117114167:C:T	50	100	1	0.01035
5:117115123:T:C	50	100	0.99	0.1442
5:117115124:C:T	50	100	0.98	0.04412
5:117115272:G:A	50	100	0.96	0.03486
5:117115577:G:T	50	98	0.99	0.1414
5:117115889:A:C	50	100	0.99	0.02124
5:117115891:C:T	50	100	0.99	0.02124
5:117116043:G:A	50	100	1	0.1111
5:117116161:G:A	50	100	1	0.04575
5:117116163:T:C	50	100	0.97	0.1456
5:117116197:C:T	49	100	1	0.063
5:117116269:T:C	50	100	1	0.04575
5:117116285:C:T	49	100	0.99	0.1414
5:117116302:G:A	50	100	1	0.063
5:117116333:G:A	50	100	0.94	0.02378
5:117116335:C:T	50	100	1	0.1111
5:117116411:G:C	50	100	1	0.0276
5:117116501:G:T	50	100	1	0.04194
5:117117004:G:A	50	100	1	0.04575
5:117117085:C:G	50	100	1	0.1091
5:117117192:C:T	50	100	1	0.06373
5:117117263:C:T	50	100	1	0.06336
5:117117321:G:A	50	100	0.95	0.01289
5:117117328:A:G	50	100	1	0.1091
5:117117637:C:T	50	100	1	0.1089
5:117117659:C:A	50	100	0.94	0.02433
5:117117721:G:C	50	100	1	0.04575
5:117118258:G:A	50	100	1	0.1115
5:117118337:T:A	50	100	1	0.1091
5:117118467:C:A	50	100	1	0.04212
5:117118480:C:A	50	100	1	0.04194
5:117119161:G:A	50	100	1	0.1126
5:117119544:C:T	50	100	1	0.0679
5:117119578:T:A	50	100	1	0.1097
5:117120235:G:T	50	100	0.98	0.05537
5:117120371:A:C	50	100	0.96	0.1743
5:117120386:G:A	50	94	0.96	0.179
5:117120444:G:A	50	100	0.99	0.1705
5:117120447:C:G	50	100	0.99	0.1705
5:117120768:C:G	50	100	1	0.06954
5:117121195:G:A	50	100	1	0.06863
5:117121761:T:C	50	100	1	0.06845
5:117122234:T:A	50	100	0.99	0.1037
5:117122441:T:C	50	98	1	0.01797
5:117123077:T:C	50	100	0.99	0.1779
5:117123476:A:G	50	100	1	0.06609
5:117123490:C:G	50	100	0.98	0.2803
5:117123559:G:A	50	100	0.99	0.1037
5:117124290:C:A	50	100	0.96	0.01325
5:117124327:G:A	50	100	0.9	0.02033
5:117124847:G:T	50	100	0.99	0.1088
5:117124907:C:T	50	100	0.98	0.02941
5:117125136:A:C	50	100	1	0.0276
5:117125678:C:T	50	100	0.98	0.04575
5:117127309:G:A	50	100	1	0.04466
5:117128159:A:G	50	100	0.96	0.061
5:117128183:T:G	50	100	0.96	0.06046
5:117128282:G:A	49	100	0.99	0.01325
5:117128311:C:T	50	100	1	0.01035
5:117128419:T:C	50	100	0.99	0.06318
5:117128438:T:G	50	100	0.97	0.4455
5:117128953:A:G	50	100	0.76	0.01307
5:117129064:G:A	50	100	0.95	0.05828
5:117129195:C:T	50	100	0.97	0.01307
5:117129801:A:G	50	100	0.98	0.2353
5:117129827:T:C	50	100	1	0.05047
5:117130438:A:C	50	100	0.96	0.1331
5:117130490:C:G	50	100	0.98	0.2386
5:117131566:T:A	50	100	0.95	0.1013
5:117131643:C:T	50	100	0.95	0.0167
5:117131856:A:G	50	100	0.98	0.06536
5:117131869:A:G	50	100	0.95	0.1022
5:117132186:T:C	50	100	0.9	0.03486
5:117132358:T:G	50	100	0.97	0.04194
5:117133086:A:T	50	100	0.86	0.01852
5:117133353:A:G	50	100	1	0.03395
5:117134662:C:T	50	98	0.96	0.06645
5:117136196:C:T	50	98	0.88	0.06137
5:117137408:T:A	50	100	0.97	0.02179
5:117137415:A:G	50	100	0.96	0.1038
5:117137544:C:G	50	100	0.99	0.02324
5:117137950:G:A	50	100	1	0.06245
5:117138133:A:G	50	100	0.92	0.06917
5:117138371:G:C	50	100	0.95	0.01307
5:117139129:C:T	50	100	1	0.05592
5:117139414:C:T	50	100	0.99	0.02342
5:117139516:G:C	50	100	0.96	0.08932
5:117140043:T:A	50	98	0.98	0.0581
5:117140144:G:C	50	100	0.96	0.08606
5:117140738:C:T	50	100	0.95	0.03558
5:117140781:T:C	50	100	0.95	0.1405
5:117140839:T:C	50	100	0.84	0.04012
5:117141092:C:G	50	100	1	0.03395
5:117141559:T:C	50	100	0.99	0.02306
5:117141625:C:T	50	100	0.98	0.06391
5:117142563:T:C	50	100	0.88	0.0276
5:117142719:T:C	50	100	0.95	0.01634
5:117142944:C:T	50	98	0.89	0.06155
5:117143273:G:A	50	100	0.99	0.02324
5:117143786:C:T	49	100	0.96	0.01307
5:117144616:T:G	50	100	0.96	0.01362
5:117144860:G:A	50	100	1	0.03486
5:117145151:C:T	50	100	0.95	0.06881
5:117145176:C:G	50	96	0.95	0.06899
5:117145620:A:G	50	100	0.98	0.03486
5:117145767:T:C	50	94	0.95	0.3903
5:117145943:G:A	50	100	0.98	0.01652
5:117146156:G:A	50	100	0.95	0.06845
5:117146251:A:T	50	100	0.98	0.01979
5:117146494:T:C	50	92	0.94	0.3963
5:117147277:C:T	50	100	0.8	0.01598
5:117147426:G:A	50	100	0.76	0.02106
5:117148403:T:C	50	100	0.97	0.06718
5:117148484:T:C	50	100	0.98	0.06736
5:117148488:G:C	50	100	0.96	0.1425
5:117148740:C:T	50	100	0.96	0.04557
5:117149224:A:G	50	100	0.98	0.2845
5:117149367:C:T	50	100	0.99	0.2849
5:117149739:A:G	50	100	0.99	0.2863
5:117149974:A:G	50	100	1	0.01598
5:117150381:A:G	50	100	0.99	0.06736
5:117150602:A:G	50	100	0.98	0.3012
5:117150655:C:T	50	100	0.99	0.3012
5:117150789:T:C	50	100	0.97	0.07789
5:117150826:A:C	50	100	0.98	0.4359
5:117151206:T:C	50	100	1	0.02378
5:117152235:T:C	50	98	0.98	0.4486
5:117152328:G:C	50	98	0.98	0.4395
5:117152385:G:T	50	100	0.99	0.02415
5:117152521:A:G	50	100	0.86	0.01598
5:117152542:T:C	50	100	0.96	0.04866
5:117152614:G:A	50	100	1	0.02378
5:117153545:T:G	49	100	0.95	0.06772
5:117153584:C:T	50	98	0.79	0.02142
5:117153754:T:G	50	98	0.99	0.4366
5:117154045:C:G	50	100	1	0.07825
5:117154661:T:C	50	98	0.99	0.4366
5:117154858:A:G	50	98	0.99	0.4354
5:117155053:C:A	50	100	0.97	0.02941
5:117155192:G:A	50	100	0.92	0.02814
5:117155425:G:C	50	100	1	0.07825
5:117156130:G:T	50	98	0.98	0.06663
5:117156150:G:C	50	100	0.88	0.04648
5:117156179:G:A	50	98	0.96	0.01471
5:117156238:A:G	50	100	1	0.05773
5:117156296:G:T	50	100	0.96	0.01071
5:117156396:A:T	50	100	0.9	0.07462
5:117156400:A:T	50	92	0.92	0.4535
5:117156768:A:T	50	98	0.99	0.4339
5:117156975:C:G	50	98	0.99	0.4383
5:117157137:C:A	50	100	0.89	0.01761
5:117157704:A:T	50	100	0.99	0.04793
5:117157796:T:A	50	100	0.96	0.01162
5:117157924:A:G	50	100	0.98	0.04793
5:117157981:C:G	50	98	0.98	0.2291
5:117158003:A:G	50	100	1	0.07825
5:117158176:A:T	50	100	1	0.05846
5:117158284:G:C	50	98	0.96	0.01053
5:117158432:G:C	50	100	1	0.07879
5:117159141:A:G	50	100	1	0.02342
5:117159465:A:G	50	100	1	0.05864
5:117159901:A:G	50	100	0.99	0.1509
5:117160101:G:A	50	98	0.99	0.4009
5:117160294:T:C	50	98	0.93	0.0118
5:117160752:A:G	50	98	0.72	0.01525
5:117161538:C:T	50	100	0.97	0.01362
5:117161668:T:A	50	100	1	0.06917
5:117161732:T:C	50	100	1	0.06881
5:117162002:C:T	50	98	0.99	0.4047
5:117162064:C:T	50	100	1	0.01507
5:117162069:C:T	50	98	0.97	0.02306
5:117162207:T:C	50	100	0.97	0.01362
5:117162315:T:C	50	100	0.9	0.02959
5:117162408:T:C	50	98	0.98	0.07099
5:117163019:C:T	50	98	0.99	0.4439
5:117163228:G:A	50	100	0.99	0.1481
5:117163234:A:G	50	98	0.86	0.03286
5:117163244:A:G	50	96	0.99	0.3092
5:117163528:A:G	50	100	0.99	0.2142
5:117164521:C:G	50	100	0.96	0.01071
5:117164535:C:G	50	98	0.9	0.01943
5:117164671:T:G	50	100	0.98	0.252
5:117164955:C:A	50	96	0.99	0.352
5:117165543:A:G	50	100	1	0.06536
5:117165767:A:G	50	98	0.99	0.3522
5:117167306:T:C	50	100	0.93	0.01471
5:117167343:A:G	50	100	1	0.03776
5:117168412:G:C	50	98	0.98	0.09187
5:117169337:A:C	50	98	1	0.3201
5:117169431:G:A	50	98	0.99	0.09096
5:117169649:T:A	50	100	0.99	0.07807
5:117169661:G:A	50	98	0.8	0.03468
5:117169953:T:A	50	98	0.99	0.09441
5:117170189:C:T	50	98	0.97	0.03613
5:117170877:C:A	50	100	1	0.065
5:117170884:C:T	50	100	1	0.216
5:117171064:T:C	50	98	1	0.08188
5:117171178:G:C	50	98	0.97	0.03631
5:117172866:A:G	50	100	1	0.06554
5:117173005:G:T	50	98	1	0.3235
5:117173402:T:C	50	98	1	0.3252
5:117173818:T:G	50	100	0.97	0.0866
5:117174163:C:A	50	100	1	0.06536
5:117174908:G:A	50	98	0.94	0.03595
5:117176758:T:C	49	98	0.84	0.03776
5:117177232:A:T	50	100	0.98	0.02469
5:117177468:A:C	50	98	1	0.07952
5:117177663:T:C	50	98	1	0.3264
5:117177909:C:G	50	98	1	0.07389
5:117178342:G:A	50	100	0.93	0.03831
5:117178549:A:C	50	98	0.89	0.01543
5:117180113:T:C	50	98	1	0.3618
5:117180133:A:G	50	98	1	0.3618
5:117180142:C:T	50	100	0.97	0.02578
5:117180305:A:G	50	98	1	0.3618
5:117180356:G:A	50	100	0.92	0.01344
5:117180582:G:A	50	98	0.99	0.362
5:117180692:A:C	49	98	1	0.3618
5:117180782:T:G	50	100	0.99	0.1068
5:117181394:A:G	50	100	1	0.2549
5:117181640:T:C	50	98	1	0.09659
5:117181751:G:A	50	100	1	0.09804
5:117181819:G:T	50	100	1	0.2442
5:117181888:G:A	50	98	1	0.3519
5:117181943:G:A	50	100	1	0.2498
5:117182416:T:A	50	100	1	0.02179
5:117182747:G:A	50	100	0.99	0.01253
5:117182769:T:A	50	100	1	0.09786
5:117182825:C:T	50	98	1	0.09659
5:117183298:C:G	50	98	0.93	0.03758
5:117183331:C:G	50	100	0.99	0.2297
5:117183548:A:G	50	98	0.99	0.4377
5:117183568:C:T	50	100	0.94	0.06445
5:117183650:T:C	50	100	1	0.01797
5:117183679:T:G	50	100	0.99	0.3063
5:117183695:C:A	50	98	0.93	0.03758
5:117184000:A:C	50	98	0.99	0.2433
5:117184055:T:C	50	98	0.94	0.04666
5:117184170:G:A	50	100	0.88	0.0285
5:117184341:T:C	50	100	1	0.01216
5:117184540:T:G	50	100	1	0.01089
5:117184548:T:C	50	96	0.99	0.2504
5:117184766:C:G	50	100	1	0.0561
5:117184946:T:C	50	100	1	0.01089
5:117185051:C:G	50	100	1	0.01089
5:117185052:G:A	50	100	1	0.01089
5:117185116:A:G	50	100	0.98	0.01652
5:117185253:C:T	50	100	1	0.05828
5:117185643:T:C	50	94	0.99	0.3056
5:117186060:G:A	50	98	1	0.1485
5:117186671:T:C	50	100	1	0.09768
5:117186723:A:T	50	100	1	0.05428
5:117186937:A:G	50	100	0.9	0.03014
5:117186955:A:G	50	100	1	0.09768
5:117187781:C:T	50	98	0.95	0.04049
5:117188216:G:C	50	100	1	0.05483
5:117188269:G:T	50	100	0.99	0.1015
5:117188410:T:C	50	100	1	0.09768
5:117188539:G:A	50	98	0.97	0.04956
5:117188975:C:A	49	100	1	0.01089
5:117189147:T:C	50	98	1	0.09586
5:117189260:G:A	50	100	1	0.01089
5:117189638:T:C	50	96	0.99	0.1634
5:117189734:C:T	50	100	1	0.01089
5:117189902:A:T	50	96	0.99	0.1627
5:117189958:C:T	50	100	1	0.01089
5:117189998:G:A	50	100	0.99	0.1409
5:117190009:C:T	50	96	0.99	0.1581
5:117190087:C:T	50	98	0.94	0.1224
5:117190127:C:T	50	100	1	0.01089
5:117190192:A:T	50	100	1	0.01089
5:117190384:T:C	50	100	0.91	0.02469
5:117190695:C:T	50	98	0.82	0.01543
5:117190800:T:C	50	100	1	0.01089
5:117190833:A:T	50	100	1	0.01089
5:117191654:C:T	50	100	1	0.01107
5:117191665:T:C	50	100	1	0.01089
5:117191709:G:A	50	100	0.98	0.4341
5:117191871:G:A	50	98	1	0.156
5:117192163:A:G	50	100	1	0.01089
5:117192185:C:T	50	100	1	0.09768
5:117192206:T:C	50	98	0.93	0.01979
5:117192346:C:T	50	100	0.97	0.1304
5:117192513:G:C	50	100	1	0.01198
5:117193122:C:A	50	100	0.98	0.01761
5:117193174:C:T	50	100	0.99	0.4497
5:117193193:T:C	50	100	1	0.01198
5:117193199:C:T	50	100	1	0.09749
5:117193200:C:G	50	100	1	0.01198
5:117193266:A:C	50	100	1	0.01216
5:117193306:T:C	50	100	1	0.01216
5:117193338:C:A	50	100	0.98	0.01652
5:117193463:G:A	50	100	0.96	0.01198
5:117193561:C:T	50	100	1	0.09749
5:117193683:A:G	50	100	1	0.01198
5:117193703:T:A	50	98	1	0.1685
5:117193870:A:G	50	100	1	0.01198
5:117193872:T:A	50	98	0.91	0.0374
5:117193889:C:T	50	100	1	0.05392
5:117193924:T:G	50	100	1	0.01198
5:117193966:T:C	50	100	1	0.01198
5:117194015:C:G	50	100	1	0.03958
5:117194135:A:C	50	100	0.99	0.01289
5:117194213:T:C	50	98	1	0.1732
5:117194234:A:G	50	94	0.96	0.3221
5:117194496:G:A	50	100	1	0.0118
5:117194772:T:C	50	98	1	0.1334
5:117194989:G:A	50	100	1	0.01198
5:117195149:C:G	50	100	1	0.01089
5:117195247:C:T	50	100	1	0.03958
5:117195611:T:C	50	100	0.82	0.01216
5:117195631:G:A	50	96	1	0.157
5:117195635:A:G	50	100	1	0.01198
5:117196211:G:A	50	96	1	0.1569
5:117196607:G:C	50	98	0.89	0.01797
5:117196613:T:C	50	96	0.99	0.1652
5:117196978:C:T	50	100	0.98	0.06572
5:117196979:G:A	50	96	0.99	0.09459
5:117197037:T:C	50	96	0.99	0.1066
5:117197172:G:A	50	98	0.98	0.1267
5:117197403:G:C	50	98	0.99	0.2215
5:117197545:G:T	50	98	0.99	0.2208
5:117197759:A:G	43	100	0.98	0.06572
5:117198226:A:G	50	100	0.98	0.08188
5:117198465:A:G	50	98	0.8	0.04176
5:117198483:A:T	50	100	1	0.03958
5:117198877:T:C	50	100	0.97	0.08914
5:117198951:T:C	50	100	0.98	0.4668
5:117199281:G:A	50	100	1	0.0118
5:117199438:T:C	50	100	0.97	0.08805
5:117199503:C:T	50	100	0.98	0.4504
5:117199732:G:A	50	98	0.99	0.09441
5:117199756:T:C	50	100	0.95	0.07171
5:117199780:G:A	50	98	0.99	0.09332
5:117200211:G:A	50	100	0.95	0.02378
5:117200660:G:T	50	100	0.87	0.01253
5:117200685:G:T	50	100	0.97	0.01289
5:117201554:G:A	50	98	0.96	0.2999
5:117201654:T:C	50	100	0.94	0.06972
5:117202029:C:G	50	100	0.92	0.01561
5:117202042:A:G	50	100	0.98	0.02451
5:117202121:A:G	50	100	0.96	0.1416
5:117202187:C:G	50	98	0.98	0.09386
5:117202500:A:G	50	100	0.92	0.03159
5:117202863:C:A	50	100	0.94	0.05646
5:117202965:G:T	50	100	0.87	0.02941
5:117203374:G:A	50	100	0.88	0.03468
5:117203440:G:C	48	93.8	0.92	0.1576
5:117203988:A:C	50	98	0.94	0.244
5:117204279:G:A	50	90	0.92	0.3359
5:117204396:C:T	50	100	0.95	0.0512
5:117204613:C:G	50	94	0.81	0.07353
5:117204898:T:A	50	98	0.98	0.04067
5:117204944:G:A	50	98	0.98	0.06826
5:117205255:A:G	50	100	0.99	0.01017
5:117205339:T:G	50	94	0.93	0.05773
5:117205598:G:A	50	98	0.97	0.01216
5:117205680:A:G	50	94	0.92	0.1218
5:117206795:T:G	50	100	0.9	0.0236
5:117206796:T:G	49	98	0.7	0.0118
5:117207834:C:T	50	98	0.96	0.4136
5:117207857:C:T	50	100	1	0.02723
5:117207884:A:C	50	100	1	0.01434
5:117207987:T:A	50	100	0.96	0.0512
5:117208204:A:C	50	96	0.97	0.3887
5:117208365:A:C	50	100	1	0.01452
5:117208476:C:A	50	98	0.98	0.445
5:117208898:A:G	50	100	0.96	0.02033
5:117209189:G:A	50	96	0.98	0.4804
5:117209414:T:G	50	98	0.99	0.4951
5:117209551:G:A	50	100	1	0.06536
5:117209745:C:T	50	100	0.99	0.07371
5:117209806:G:A	50	100	1	0.06627
5:117210209:G:T	50	100	0.99	0.2547
5:117210443:G:A	50	100	0.96	0.02778
5:117210496:A:G	50	100	1	0.309
5:117210725:C:T	50	100	0.77	0.02142
5:117212139:C:T	50	100	0.96	0.02778
5:117212183:A:G	50	100	0.96	0.02796
5:117212334:A:G	50	96	0.97	0.3328
5:117212369:A:T	50	100	0.96	0.02832
5:117212371:C:T	50	100	0.94	0.03341
5:117212529:C:T	50	100	0.96	0.02832
5:117212580:G:A	50	100	0.96	0.02778
5:117212643:C:T	50	100	0.96	0.02832
5:117212773:C:T	50	100	0.97	0.02832
5:117212826:G:T	50	98	0.99	0.291
5:117212875:A:G	50	100	0.93	0.01634
5:117213006:A:G	50	100	1	0.01471
5:117213014:G:C	50	100	0.99	0.2916
5:117213322:A:C	50	100	1	0.01961
5:117213414:T:A	50	100	1	0.01834
5:117213614:G:C	50	100	0.99	0.3618
5:117213627:T:G	50	100	0.99	0.3618
5:117213738:C:A	50	100	0.93	0.02669
5:117213932:A:C	50	100	0.99	0.3644
5:117213973:A:G	50	100	0.99	0.2451
5:117214085:C:T	50	100	0.99	0.293
5:117214461:C:T	48	100	1	0.3235
5:117214682:C:A	49	89.8	0.67	0.02996
5:117214694:G:A	49	100	0.99	0.354
5:117215166:C:T	50	100	0.99	0.04012
5:117215412:A:T	50	98	1	0.2919
5:117215417:C:T	50	100	1	0.07008
5:117215421:T:G	50	98	1	0.2531
5:117215437:G:C	50	98	1	0.3713
5:117215603:T:A	50	98	1	0.3722
5:117215857:T:C	50	100	0.99	0.07879
5:117216209:C:A	48	100	0.99	0.07861
5:117216448:C:T	50	100	1	0.01761
5:117217495:G:A	50	100	1	0.06808
5:117217557:A:G	50	100	0.98	0.08134
5:117217602:C:T	50	100	1	0.01761
5:117217620:A:T	50	100	1	0.02251
5:117217807:G:A	50	100	0.99	0.07916
5:117218028:C:T	50	100	1	0.01761
5:117218133:C:G	50	100	1	0.07898
5:117218149:A:G	50	98	0.99	0.2816
5:117218474:A:G	50	100	1	0.01924
5:117218527:C:T	50	100	1	0.01761
5:117219215:C:T	50	100	1	0.01761
5:117219626:G:C	50	96	1	0.2456
5:117219710:G:A	50	100	1	0.03976
5:117219772:C:A	50	98	1	0.2326
5:117219785:A:T	50	100	1	0.06826
5:117220071:A:C	50	100	1	0.07771
5:117220077:T:A	50	100	1	0.1656
5:117220156:G:A	50	100	1	0.07771
5:117220320:A:T	50	100	1	0.07898
5:117220372:A:T	50	100	1	0.07898
5:117220497:C:T	50	100	1	0.09768
5:117220503:G:T	50	100	1	0.0679
5:117220854:T:C	50	100	0.99	0.02959
5:117221040:G:A	50	98	0.98	0.3212
5:117221043:A:T	50	100	1	0.07916
5:117221348:C:G	50	100	0.99	0.0207
5:117221576:G:A	50	100	1	0.01924
5:117221752:T:G	50	100	1	0.3903
5:117221880:A:G	50	98	1	0.1193
5:117221932:A:G	50	100	1	0.1788
5:117222133:C:T	50	98	1	0.03794
5:117222202:C:G	50	100	1	0.06863
5:117222258:T:C	50	100	1	0.01979
5:117222689:T:A	50	100	1	0.09513
5:117223259:G:A	48	93.8	1	0.09477
5:117223331:G:C	50	100	1	0.3613
5:117223418:C:T	50	100	1	0.09495
5:117223439:A:C	50	100	1	0.02778
5:117223494:C:G	50	100	1	0.3477
5:117223510:G:A	50	100	1	0.02778
5:117223533:G:A	50	100	1	0.09495
5:117223667:G:T	50	100	1	0.06845
5:117223668:A:G	50	100	1	0.01053
5:117223700:A:C	50	100	1	0.02905
5:117223863:C:T	50	98	1	0.4395
5:117224162:T:C	50	100	1	0.3756
5:117224251:G:C	50	100	1	0.07534
5:117224630:G:C	50	100	1	0.2672
5:117224875:T:A	50	100	1	0.437
5:117224914:G:T	50	100	1	0.06845
5:117225090:T:C	50	100	1	0.07553
5:117225188:G:T	50	100	1	0.06845
5:117225484:A:G	50	100	1	0.3611
5:117225614:A:G	50	100	1	0.3718
5:117225644:G:A	50	100	1	0.03413
5:117225714:C:A	49	100	1	0.3718
5:117225818:T:C	50	100	1	0.09277
5:117225957:A:G	50	100	1	0.372
5:117226595:T:C	50	100	1	0.02905
5:117226618:A:G	50	100	1	0.2787
5:117226786:G:A	50	100	1	0.3715
5:117226806:C:G	50	100	1	0.03177
5:117227147:G:T	50	100	1	0.4475
5:117227173:A:G	50	100	1	0.01961
5:117227202:T:C	50	100	1	0.3711
5:117227381:T:C	50	100	1	0.3711
5:117227414:T:A	50	100	1	0.02959
5:117227647:G:A	49	100	1	0.3604
5:117227798:G:A	50	100	1	0.3707
5:117227847:T:A	50	100	0.99	0.03413
5:117228015:A:G	50	100	1	0.3707
5:117228201:A:G	50	96	1	0.3709
5:117228220:C:T	49	95.9	1	0.3604
5:117228293:C:T	50	100	0.99	0.03413
5:117228468:A:G	49	100	1	0.36
5:117228475:G:T	50	100	1	0.01997
5:117228628:G:A	50	100	1	0.01961
5:117228769:C:T	49	100	1	0.3642
5:117228778:T:C	48	100	1	0.3549
5:117228811:C:A	49	98	0.86	0.01344
5:117229374:T:C	50	100	1	0.03758
5:117229413:C:T	50	100	0.98	0.05973
5:117229557:T:G	50	100	0.99	0.1367
5:117229617:C:G	50	100	1	0.01126
5:117229796:C:T	50	100	0.94	0.03141
5:117229832:G:T	50	100	0.96	0.04666
5:117230200:T:C	50	100	1	0.03486
5:117230245:T:G	50	100	1	0.03758
5:117230404:T:G	50	100	1	0.04847
5:117230427:G:A	50	100	0.99	0.2478
5:117230543:A:C	50	100	1	0.01943
5:117230673:G:A	50	100	0.99	0.03413
5:117230698:T:C	50	100	1	0.01471
5:117231140:G:C	50	100	0.99	0.3716
5:117231227:T:C	50	100	1	0.01943
5:117231668:T:C	50	100	1	0.01943
5:117231767:T:C	50	100	1	0.01525
5:117232084:C:G	50	100	1	0.03667
5:117232210:A:G	50	100	0.99	0.388
5:117232398:C:T	50	100	1	0.03413
5:117233484:C:T	50	100	0.81	0.02033
5:117233485:G:A	50	100	1	0.3934
5:117233665:G:A	50	100	1	0.02106
5:117234561:G:A	50	100	0.9	0.01997
5:117234596:C:T	50	100	1	0.09931
5:117235071:C:T	49	100	1	0.05138
5:117235222:T:C	50	100	1	0.03922
5:117235820:A:T	50	100	0.79	0.01053
5:117236490:T:C	50	100	1	0.01924
5:117236638:C:T	50	100	1	0.03413
5:117236809:A:G	50	100	1	0.02106
5:117237203:C:G	50	100	1	0.06409
5:117237430:G:C	50	100	1	0.0728
5:117238090:A:G	50	100	1	0.0187
5:117238233:G:A	50	100	0.99	0.01634
5:117238368:A:G	50	98	0.85	0.04684
5:117238479:G:A	50	100	1	0.2391
5:117239048:T:C	50	98	0.97	0.2266
5:117239183:C:T	50	98	0.96	0.1859
5:117239380:A:G	50	98	0.97	0.2268
5:117239690:G:T	50	98	0.98	0.2255
5:117239711:T:C	50	100	1	0.03413
5:117239815:T:C	50	100	0.98	0.0118
5:117240372:G:A	50	100	1	0.03413
5:117240491:T:G	50	100	0.93	0.01816
5:117241335:G:C	50	100	1	0.03413
5:117241376:G:C	50	100	0.69	0.01325
5:117241668:G:A	50	100	1	0.03413
5:117241756:G:A	50	100	1	0.06481
5:117241845:C:A	50	100	1	0.05156
5:117242035:C:T	50	100	1	0.3092
5:117242139:T:C	50	100	1	0.2865
5:117242330:C:T	50	100	0.85	0.01797
5:117242408:G:A	50	100	1	0.05901
5:117242680:G:C	50	100	1	0.1124
5:117242973:A:C	50	100	1	0.03667
5:117243050:G:C	50	100	1	0.05519
5:117243132:G:T	50	100	0.93	0.02741
5:117243465:A:G	50	100	0.96	0.05556
5:117244699:A:G	50	100	1	0.1146
5:117245440:G:T	50	100	0.97	0.0374
5:117245466:C:T	50	100	1	0.01943
5:117245809:G:T	50	98	0.87	0.01126
5:117246145:T:C	50	100	1	0.2859
5:117246180:T:A	50	100	1	0.2843
5:117246533:T:C	50	100	0.99	0.03431
5:117248358:T:G	50	100	0.94	0.01906
5:117249865:G:A	50	100	1	0.443
5:117250146:G:C	50	98	0.97	0.1275
5:117250571:T:C	50	100	1	0.05174
5:117250783:A:G	50	100	1	0.07062
5:117250956:T:G	50	100	1	0.02524
5:117251501:A:C	50	100	1	0.01089
5:117251675:A:G	50	100	0.98	0.06427
5:117251984:C:T	50	100	1	0.2567
5:117252162:T:A	50	100	1	0.03431
5:117252383:A:C	50	98	0.98	0.01416
5:117252537:A:G	50	100	1	0.4265
5:117252778:A:G	50	100	1	0.4265
5:117252831:A:C	50	100	1	0.3613
5:117253034:C:T	50	100	1	0.2645
5:117253039:G:T	50	100	1	0.01725
5:117253726:A:G	50	100	1	0.01888
5:117253773:T:C	50	100	1	0.05737
5:117254055:A:G	50	100	1	0.01888
5:117254613:C:T	50	100	1	0.03105
5:117254912:T:A	50	100	1	0.4087
5:117255182:A:T	50	98	0.76	0.01362
5:117256067:G:A	50	100	1	0.01089
5:117256376:C:T	50	98	0.9	0.01725
5:117256425:A:G	50	100	0.78	0.02052
5:117256547:A:G	50	100	1	0.02614
5:117256601:G:C	50	100	1	0.04956
5:117256814:T:C	50	98	0.96	0.03105
5:117256817:A:T	50	100	1	0.4118
5:117257286:C:G	50	98	0.98	0.01398
5:117257535:A:T	50	98	1	0.2649
5:117257615:A:G	50	100	0.98	0.02596
5:117257667:A:G	50	100	1	0.2776
5:117258235:C:T	50	96	0.95	0.02215
5:117258308:T:C	50	100	0.93	0.02814
5:117258618:A:C	50	100	1	0.03577
5:117259037:G:T	50	100	0.99	0.03377
5:117259078:C:A	50	96	0.97	0.1745
5:117259157:A:T	50	100	1	0.4029
5:117259530:A:G	50	100	1	0.01216
5:117259892:T:C	50	100	1	0.03377
5:117260771:A:G	50	100	0.94	0.01906
5:117260958:C:G	50	100	0.96	0.01906
5:117260979:G:A	50	100	1	0.3724
5:117261155:C:T	50	98	0.86	0.04702
5:117261474:C:T	50	100	0.94	0.01779
5:117261489:C:G	50	100	0.99	0.03377
5:117261918:C:T	50	100	1	0.3301
5:117261952:G:A	50	100	1	0.3301
5:117262814:A:G	50	100	1	0.01071
5:117262903:C:A	50	100	1	0.01779
5:117263830:A:G	50	100	1	0.2959
5:117263995:G:A	50	100	1	0.02469
5:117264820:A:C	50	100	0.99	0.3106
5:117265165:G:A	50	100	0.99	0.02469
5:117265273:C:T	50	100	1	0.4593
5:117265895:T:A	50	100	1	0.3805
5:117265904:A:G	50	100	0.97	0.03395
5:117265948:T:C	50	100	0.96	0.03395
5:117266298:T:C	50	100	1	0.02015
5:117266629:G:A	50	100	0.96	0.1153
5:117266882:G:C	50	100	0.99	0.03377
5:117267071:G:A	50	100	0.99	0.3709
5:117267960:T:C	50	100	0.92	0.02052
5:117268151:A:G	50	100	1	0.01961
5:117268302:A:G	50	100	1	0.01961
5:117268358:C:T	50	100	0.97	0.06518
5:117268566:T:C	50	100	1	0.4601
5:117268632:C:G	50	100	1	0.02015
5:117268946:A:G	50	100	1	0.01961
5:117269241:A:T	50	100	0.9	0.01943
5:117270228:A:G	50	100	0.99	0.05465
5:117270251:G:T	50	100	1	0.01834
5:117270393:A:G	50	98	1	0.2665
5:117270609:T:G	50	100	1	0.01071
5:117271377:A:G	50	100	1	0.07516
5:117271695:A:G	50	100	1	0.01053
5:117271890:A:G	50	100	1	0.01979
5:117272077:T:C	50	98	0.93	0.0138
5:117272083:T:G	50	98	0.95	0.01362
5:117272283:T:C	50	100	1	0.4593
5:117272412:C:T	50	100	1	0.05065
5:117272483:A:G	50	100	1	0.2968
5:117272492:G:A	50	100	0.99	0.03486
5:117272546:G:A	50	100	1	0.0158
5:117272609:T:G	50	100	1	0.01616
5:117272743:C:T	50	100	0.96	0.09259
5:117273028:G:A	50	100	1	0.03377
5:117273145:G:T	50	100	1	0.37
5:117273217:G:T	50	100	0.76	0.01053
5:117273299:A:G	50	100	1	0.03014
5:117273812:G:C	50	100	0.89	0.01924
5:117273889:G:T	50	100	0.99	0.3633
5:117274511:C:T	50	100	1	0.3439
5:117274786:C:G	50	100	1	0.0748
5:117274912:T:A	50	98	0.92	0.04956
5:117274943:G:A	50	100	1	0.3333
5:117275121:A:G	50	100	1	0.01979
5:117275569:G:T	50	100	1	0.02015
5:117275575:T:A	50	100	1	0.01398
5:117276075:T:C	50	100	1	0.06554
5:117276085:C:G	50	100	1	0.02033
5:117276895:G:A	49	100	1	0.01961
5:117277074:A:G	50	100	1	0.3794
5:117277207:A:G	50	100	0.94	0.01053
5:117278172:C:T	50	100	1	0.04975
5:117278201:G:A	50	100	1	0.4564
5:117278504:A:C	50	98	0.99	0.4633
5:117279538:G:T	50	98	0.99	0.276
5:117279696:A:G	50	100	0.99	0.4566
5:117279922:C:T	50	98	0.99	0.4535
5:117280013:T:C	50	100	1	0.03123
5:117280030:A:G	50	100	1	0.03123
5:117280083:G:T	50	100	0.98	0.01797
5:117280095:A:G	50	100	0.99	0.4541
5:117280299:A:C	50	100	0.99	0.4533
5:117280596:A:C	50	100	0.99	0.3012
5:117280763:C:T	50	100	0.99	0.4533
5:117281301:A:G	50	100	1	0.01961
5:117281537:T:C	50	100	0.97	0.2963
5:117281785:G:A	50	100	0.99	0.2587
5:117281868:A:G	50	100	1	0.0158
5:117281893:G:A	50	100	1	0.03123
5:117282403:T:C	50	100	0.98	0.3008
5:117282708:T:C	50	100	1	0.01525
5:117283193:A:G	50	100	0.85	0.01089
5:117283251:G:A	50	98	0.99	0.4573
5:117283255:C:T	50	100	0.98	0.303
5:117283344:A:T	50	98	0.98	0.2691
5:117283444:A:G	50	100	0.99	0.03377
5:117283952:T:C	50	100	1	0.07099
5:117283989:T:C	50	100	1	0.05882
5:117284032:C:A	50	98	0.98	0.2576
5:117284179:T:G	44	90.9	0.92	0.01271
5:117284183:T:G	45	77.8	0.98	0.3092
5:117284188:T:G	46	100	1	0.03359
5:117284246:A:G	49	100	0.94	0.04139
5:117284360:A:G	49	100	1	0.09641
5:117284466:T:C	50	98	0.98	0.382
5:117284497:G:C	50	98	0.97	0.3802
5:117284528:T:A	50	100	1	0.01997
5:117284675:G:C	50	100	1	0.05719
5:117284998:A:T	50	100	1	0.01852
5:117285305:A:G	50	100	1	0.05973
5:117285315:C:T	50	100	1	0.06935
5:117285364:A:G	50	100	1	0.01979
5:117285558:A:G	50	100	1	0.01688
5:117285682:G:A	50	100	0.99	0.4867
5:117286002:A:T	50	100	1	0.05973
5:117286201:A:G	50	100	1	0.01979
5:117286326:T:C	50	100	1	0.0167
5:117286362:C:T	50	98	0.99	0.2573
5:117287319:C:T	50	100	1	0.05519
5:117287484:A:G	50	100	1	0.27
5:117287637:A:G	50	100	1	0.01997
5:117287695:C:A	50	96	0.88	0.03413
5:117287729:A:T	50	100	1	0.01344
5:117287793:A:T	50	100	1	0.02033
5:117287802:T:G	50	100	0.93	0.04194
5:117288194:C:T	50	98	1	0.3945
5:117288840:C:T	50	96	0.84	0.01888
5:117288949:G:A	50	100	1	0.2981
5:117289018:C:T	50	100	1	0.02923
5:117289110:T:G	50	100	1	0.05719
5:117289286:A:C	50	100	1	0.4297
5:117289314:C:T	50	100	1	0.01797
5:117289385:T:C	50	100	1	0.4878
5:117290154:A:C	50	100	1	0.4878
5:117290168:T:C	50	100	1	0.488
5:117290365:C:T	50	100	0.97	0.04739
5:117290411:T:C	50	100	1	0.488
5:117290515:G:A	50	100	1	0.2801
5:117290692:C:T	50	100	1	0.4884
5:117290723:G:T	50	100	0.98	0.05283
5:117290948:G:C	50	100	0.92	0.02033
5:117291017:T:C	50	100	0.99	0.2691
5:117291845:T:G	50	100	1	0.49
5:117292019:A:T	50	100	1	0.3077
5:117292375:C:T	50	100	1	0.4878
5:117292855:C:T	50	100	1	0.06227
5:117293945:G:C	50	100	1	0.4904
5:117294382:A:T	50	100	1	0.06064
5:117294438:C:T	50	100	1	0.05701
5:117294544:A:G	50	100	1	0.01325
5:117295278:A:C	50	100	1	0.3001
5:117295953:T:C	50	100	1	0.01997
5:117296402:T:G	50	100	1	0.4931
5:117296511:T:C	50	100	1	0.4922
5:117296698:T:G	50	100	1	0.03286
5:117296733:T:C	50	100	0.92	0.02269
5:117297057:T:C	50	100	0.99	0.01525
5:117297911:T:C	50	98	1	0.4098
5:117298325:A:G	50	98	1	0.3237
5:117299091:C:T	50	100	1	0.05338
5:117299123:T:A	50	100	1	0.05701
5:117299264:A:C	50	100	1	0.03849
5:117299346:G:A	50	100	1	0.05864
5:117299392:G:A	50	100	0.99	0.05537
5:117299393:C:A	50	100	0.96	0.05519
5:117299545:C:T	50	98	1	0.4207
5:117299548:T:C	50	100	1	0.484
5:117299788:C:T	50	100	1	0.4835
5:117299848:G:A	50	100	0.99	0.01525
5:117299852:T:A	50	100	0.98	0.01017
5:117299997:T:G	50	98	1	0.4408
5:117300094:A:G	50	98	1	0.3359
5:117300386:A:G	50	100	1	0.01235
5:117300512:A:T	50	100	1	0.05156
5:117300741:A:G	50	100	0.74	0.02015
5:117300975:C:T	50	100	1	0.05338
5:117301066:A:G	50	100	1	0.05174
5:117301123:A:G	50	100	1	0.3771
5:117301187:C:G	50	100	1	0.02142
5:117301354:A:G	50	98	1	0.2734
5:117301564:G:A	50	100	1	0.3727
5:117301667:C:G	50	100	1	0.3722
5:117301692:T:C	50	100	1	0.3727
5:117301710:A:G	50	100	0.98	0.01107
5:117301863:T:C	50	100	1	0.0512
5:117302001:A:T	50	100	1	0.01943
5:117302092:T:A	50	100	1	0.02033
5:117302206:A:G	50	100	1	0.3727
5:117302236:G:A	50	98	1	0.04739
5:117302293:T:A	50	100	1	0.3727
5:117302427:G:C	50	98	1	0.4886
5:117302492:C:T	50	100	0.99	0.06336
5:117302547:A:C	50	100	1	0.4906
5:117302679:A:G	50	100	1	0.3722
5:117302817:A:G	50	100	0.99	0.05356
5:117302833:T:G	50	100	1	0.4902
5:117303357:A:C	50	98	1	0.04085
5:117303491:A:G	50	100	1	0.4907
5:117303763:T:C	50	96	1	0.2605
5:117303792:C:T	50	100	1	0.04993
5:117303960:A:T	50	100	1	0.04993
5:117303985:A:G	50	98	0.99	0.3707
5:117304073:A:G	50	98	1	0.05156
5:117304587:C:T	50	100	1	0.05102
5:117304739:C:T	50	96	1	0.4809
5:117304781:A:G	50	100	1	0.02596
5:117304817:C:T	50	100	1	0.02342
5:117304857:G:A	50	100	0.93	0.03105
5:117304901:G:C	50	100	1	0.02269
5:117304926:T:C	50	98	1	0.3502
5:117305054:C:T	50	100	0.93	0.09513
5:117305057:C:A	50	100	1	0.05392
5:117305273:C:T	50	98	0.97	0.06627
5:117305316:G:A	50	98	0.98	0.06609
5:117305334:G:A	50	100	0.99	0.02106
5:117305389:C:G	50	98	0.98	0.06699
5:117305427:C:G	50	96	0.99	0.4877
5:117305547:A:G	50	100	1	0.04466
5:117305627:C:T	50	98	0.98	0.06627
5:117305640:G:C	50	98	0.96	0.06718
5:117305743:C:T	50	96	0.97	0.06627
5:117305754:T:G	50	96	0.94	0.06772
5:117305792:C:G	49	95.9	0.98	0.06772
5:117306129:A:G	50	100	0.98	0.06808
5:117306174:A:G	50	98	0.97	0.05537
5:117306220:T:C	50	100	1	0.4653
5:117306336:T:C	50	100	0.98	0.0719
5:117306343:G:A	50	100	0.98	0.0719
5:117306519:T:A	50	100	0.98	0.07153
5:117306926:A:G	50	100	0.98	0.3221
5:117307166:C:G	50	100	1	0.323
5:117307167:T:C	50	100	1	0.323
5:117307324:T:C	50	100	1	0.4768
5:117307502:C:A	50	100	0.99	0.2585
5:117307503:A:T	50	100	1	0.4722
5:117307672:G:C	50	100	1	0.06373
5:117307857:A:G	50	100	1	0.03976
5:117307897:T:G	50	100	0.98	0.05156
5:117308005:G:A	50	100	0.99	0.2892
5:117308224:A:G	50	100	1	0.04012
5:117308285:T:C	50	100	0.97	0.05683
5:117308340:C:G	50	100	1	0.0394
5:117308368:G:T	50	100	1	0.03994
5:117308463:T:C	50	100	0.98	0.118
5:117308525:A:C	50	100	0.98	0.05447
5:117308532:T:C	50	100	0.99	0.118
5:117308572:A:G	50	100	1	0.01906
5:117308698:T:C	50	100	1	0.06354
5:117308755:T:C	50	100	1	0.03958
5:117308773:A:T	50	100	1	0.01543
5:117308866:G:C	50	100	1	0.04012
5:117308911:A:C	50	100	1	0.02342
5:117309167:A:T	50	100	1	0.04012
5:117309170:A:G	50	100	1	0.01924
5:117309724:A:G	50	100	1	0.01543
5:117309780:G:A	50	100	1	0.01543
5:117309868:G:A	50	100	1	0.05447
5:117309923:C:T	50	100	1	0.05447
5:117309993:G:A	50	100	1	0.03903
5:117310067:A:G	50	100	0.98	0.01089
5:117310120:A:G	50	100	1	0.03903
5:117310385:G:A	50	98	1	0.04012
5:117310522:T:C	50	100	0.99	0.4611
5:117310646:A:T	50	100	1	0.03849
5:117310769:A:G	50	100	1	0.03976
5:117310961:G:A	50	100	1	0.03849
5:117311003:G:T	50	100	1	0.05392
5:117311128:C:A	50	100	1	0.05374
5:117311160:C:T	50	100	1	0.05374
5:117311454:C:T	50	100	1	0.01543
5:117311586:T:G	50	100	0.98	0.1881
5:117312029:A:G	50	100	0.98	0.1812
5:117312230:G:A	50	100	0.98	0.1816
5:117312346:A:G	50	100	1	0.04012
5:117312352:C:T	50	100	1	0.03849
5:117312453:A:T	50	100	0.98	0.1801
5:117312502:C:G	50	100	1	0.03903
5:117313036:A:G	50	100	1	0.03395
5:117313364:G:A	50	100	1	0.05537
5:117313376:T:G	50	100	1	0.2585
5:117313524:C:G	50	100	0.98	0.02215
5:117313647:C:T	50	100	1	0.05447
5:117313783:C:T	50	100	1	0.05447
5:117313911:G:A	50	100	1	0.05447
5:117313915:T:C	50	100	0.99	0.08896
5:117313917:G:A	50	100	1	0.05447
5:117313987:G:T	50	100	1	0.05428
5:117314156:C:T	50	100	1	0.05447
5:117314261:G:A	50	100	1	0.05447
5:117314506:A:T	50	100	0.98	0.08715
5:117314878:G:A	50	100	0.99	0.07771
5:117314936:C:T	50	100	0.99	0.07752
5:117314942:G:T	50	100	0.99	0.07771
5:117314943:C:A	50	100	0.99	0.07752
5:117314945:C:A	50	100	0.98	0.07752
5:117315056:A:C	50	100	0.98	0.1957
5:117315184:A:G	50	100	1	0.01471
5:117315379:T:C	50	100	1	0.4061
5:117315496:T:C	50	100	1	0.05501
5:117315729:G:A	50	100	0.99	0.2638
5:117315930:T:C	50	100	1	0.03431
5:117316115:A:T	50	100	1	0.05483
5:117316192:A:T	50	100	1	0.05483
5:117316592:C:T	50	100	1	0.063
5:117316612:T:A	50	100	0.97	0.02487
5:117317085:A:G	50	100	0.99	0.2663
5:117317218:A:G	50	100	1	0.04049
5:117317300:G:A	50	100	0.95	0.061
5:117317390:T:G	50	100	1	0.063
5:117317502:T:C	50	100	1	0.06318
5:117317536:A:G	50	100	1	0.063
5:117317914:A:G	50	100	1	0.063
5:117317953:T:C	50	100	0.98	0.05447
5:117318100:A:G	50	100	1	0.06917
5:117318120:A:G	50	100	1	0.05664
5:117318138:T:G	50	100	1	0.05664
5:117318146:T:C	50	100	1	0.05664
5:117318205:A:C	50	100	1	0.457
5:117318866:C:T	50	100	0.98	0.06137
5:117318935:T:C	50	100	0.97	0.04575
5:117319433:G:A	50	100	0.99	0.05447
5:117319653:C:T	50	100	1	0.4626
5:117319831:A:G	50	100	1	0.01089
5:117319980:G:A	50	100	1	0.4795
5:117320045:C:T	50	100	1	0.3353
5:117320157:A:G	50	100	0.99	0.07843
5:117320393:C:T	50	100	0.99	0.07825
5:117320452:A:T	50	100	1	0.0118
5:117320517:T:C	50	100	1	0.05537
5:117321946:T:C	50	100	1	0.01797
5:117322063:T:C	49	100	0.99	0.2662
5:117322267:G:A	50	100	1	0.4054
5:117322963:C:T	50	100	1	0.4452
5:117322964:A:G	50	100	1	0.4573
5:117322970:G:A	50	100	1	0.04031
5:117323448:C:T	50	100	1	0.4526
5:117323714:C:G	50	100	0.98	0.01416
5:117323758:T:A	50	100	1	0.4524
5:117323813:T:C	50	100	1	0.04049
5:117323875:A:G	50	100	1	0.4562
5:117324039:T:C	50	100	0.98	0.05338
5:117324046:T:A	50	100	1	0.4526
5:117324096:A:C	50	100	0.99	0.2623
5:117324267:G:A	50	98	1	0.4481
5:117324462:A:G	50	100	1	0.04031
5:117324934:A:G	50	98	0.99	0.08824
5:117324939:G:A	50	98	0.99	0.08824
5:117324940:A:G	50	98	0.99	0.08842
5:117325289:G:A	50	98	0.99	0.08007
5:117325639:C:T	50	98	0.99	0.08061
5:117325768:C:T	50	98	0.99	0.08043
5:117326014:C:A	50	98	0.99	0.08007
5:117326067:A:G	50	98	1	0.4624
5:117326081:G:A	50	100	1	0.04031
5:117326279:A:G	50	100	1	0.1093
5:117326290:A:C	50	100	1	0.04031
5:117326310:C:T	50	98	0.99	0.08007
5:117326659:G:A	50	100	0.99	0.07988
5:117326902:A:C	50	100	0.98	0.01616
5:117327051:A:G	50	100	0.99	0.08787
5:117327101:G:A	50	100	1	0.2467
5:117327248:A:T	50	100	0.99	0.08769
5:117327271:A:C	50	100	0.99	0.08769
5:117327396:G:A	50	100	0.99	0.08769
5:117327554:T:C	50	100	0.96	0.01961
5:117327624:A:C	50	96	0.98	0.4633
5:117327704:A:G	50	94	0.9	0.2102
5:117327776:C:T	50	100	0.99	0.07807
5:117327787:A:C	50	100	0.99	0.08787
5:117327888:T:A	50	100	0.99	0.08787
5:117327940:T:C	50	100	0.99	0.09168
5:117328089:G:C	50	100	1	0.03958
5:117328291:A:G	50	100	0.99	0.05428
5:117328374:G:A	50	100	0.99	0.08787
5:117328380:A:T	50	100	0.99	0.08787
5:117328793:G:T	50	100	0.98	0.2625
5:117328856:G:T	50	100	0.9	0.01997
5:117328979:C:T	50	96	0.98	0.4463
5:117329006:C:A	50	100	0.98	0.07062
5:117329349:C:A	50	100	0.93	0.061
5:117329439:T:C	50	100	0.97	0.0394
5:117329764:C:T	50	100	0.95	0.07988
5:117330016:A:G	50	98	0.93	0.06899
5:117330082:T:A	50	98	0.93	0.04739
5:117330123:C:G	50	96	0.82	0.128
5:117330181:G:T	50	84	0.87	0.1115
5:117330201:A:T	50	96	0.76	0.01035
5:117330398:T:C	50	98	0.95	0.03558
5:117330583:C:T	50	98	1	0.05192
5:117330888:T:C	50	88	0.89	0.2983
5:117330937:G:A	50	98	0.99	0.05592
5:117331108:G:A	50	98	0.99	0.0561
5:117332097:A:G	50	100	0.96	0.09949
5:117332367:G:C	50	100	0.99	0.01652
5:117332432:G:A	50	100	0.95	0.09913
5:117332733:C:T	50	100	1	0.01198
5:117332803:G:C	50	100	1	0.01198
5:117333041:C:T	50	100	0.97	0.06082
5:117333221:C:G	50	98	0.83	0.03395
5:117333691:C:A	50	98	0.95	0.124
5:117333877:T:C	50	100	0.93	0.02124
5:117333954:G:A	50	100	0.95	0.03359
5:117334011:A:C	50	100	0.97	0.1362
5:117334697:A:G	50	100	1	0.02215
5:117334925:T:C	50	98	0.98	0.2055
5:117335339:T:C	50	100	0.92	0.01634
5:117335407:T:C	50	98	0.95	0.1496
5:117335463:G:T	50	98	0.96	0.124
5:117335540:T:G	50	98	0.96	0.1245
5:117335696:C:T	50	98	0.96	0.1137
5:117335939:G:T	50	100	1	0.01216
5:117335965:T:C	50	100	0.96	0.09749
5:117336620:A:G	50	100	1	0.01816
5:117336824:T:C	50	100	0.99	0.07952
5:117337159:G:A	50	98	0.97	0.09695
5:117337324:A:C	50	96	0.99	0.4555
5:117337344:T:C	50	96	0.98	0.4557
5:117337371:G:T	50	96	0.99	0.4546
5:117337472:G:A	50	100	0.89	0.01416
5:117337574:C:A	50	96	0.99	0.4488
5:117337598:T:C	50	98	0.99	0.4501
5:117338219:T:G	50	98	0.99	0.4488
5:117338691:G:A	49	95.9	0.99	0.05537
5:117338862:C:A	50	100	0.98	0.06554
5:117338973:C:T	50	100	0.96	0.01362
5:117338974:G:A	50	100	1	0.0138
5:117339607:A:G	41	82.9	0.91	0.09296
5:117339708:T:G	50	98	0.82	0.01943
5:117339970:G:A	50	98	0.86	0.04212
5:117340330:G:A	50	98	0.83	0.02033
5:117340485:A:T	50	98	0.99	0.01561
5:117340557:T:G	50	100	1	0.0443
5:117340710:A:T	50	98	0.94	0.02996
5:117340811:A:G	50	98	0.89	0.01398
5:117340987:A:G	48	95.8	0.98	0.08987
5:117341687:A:G	38	97.4	0.9	0.01979
5:117342324:G:A	48	97.9	0.95	0.1175
5:117342448:C:T	50	100	0.92	0.01017
5:117342663:G:A	49	95.9	0.84	0.01997
5:117342810:C:T	47	97.9	0.98	0.05773
5:117342828:C:G	48	100	0.98	0.05773
5:117343257:G:C	50	100	0.98	0.4461
5:117343273:T:C	50	100	0.98	0.4519
5:117343428:G:C	50	100	0.99	0.4542
5:117343506:A:G	50	92	0.99	0.4544
5:117343569:A:G	50	94	0.99	0.4553
5:117343670:C:T	50	98	0.91	0.01797
5:117343695:C:T	48	87.5	0.99	0.4564
5:117343849:T:C	50	100	1	0.4581
5:117343906:G:T	50	100	0.99	0.4577
5:117343987:G:A	50	100	0.99	0.4572
5:117344018:C:G	50	100	0.99	0.4577
5:117344019:G:A	50	100	0.92	0.01761
5:117344034:G:T	50	100	0.99	0.4573
5:117344049:G:C	50	100	0.99	0.4579
5:117344066:A:T	50	100	0.84	0.02033
5:117344123:A:G	50	96	0.99	0.4555
5:117344126:A:C	50	98	1	0.4588
5:117344151:C:T	50	98	0.98	0.1009
5:117344307:G:A	50	100	1	0.4595
5:117344460:T:G	50	100	1	0.461
5:117344462:A:G	50	100	1	0.461
5:117344840:G:T	50	100	1	0.4617
5:117344924:A:C	50	100	1	0.4621
5:117344962:C:T	50	100	1	0.4621
5:117345064:C:T	50	100	1	0.4622
5:117345101:T:C	50	100	1	0.4626
5:117345255:C:T	50	98	1	0.02088
5:117345306:C:G	50	100	1	0.1543
5:117345384:G:A	50	100	1	0.4622
5:117345404:T:C	50	100	1	0.4622
5:117345446:T:C	50	100	0.95	0.01961
5:117345447:A:G	50	100	1	0.4622
5:117345544:T:C	50	98	1	0.4622
5:117345772:C:T	50	100	1	0.4624
5:117345803:G:A	50	100	0.99	0.3212
5:117345946:G:A	50	100	0.94	0.01943
5:117346098:G:A	50	100	1	0.4626
5:117346212:C:T	50	100	1	0.4622
5:117346241:T:C	50	100	1	0.4626
5:117346388:A:T	50	100	0.84	0.01434
5:117346687:C:A	50	100	1	0.4684
5:117346791:G:A	50	100	1	0.4628
5:117346805:G:A	50	100	1	0.4628
5:117346990:A:G	50	100	0.96	0.04975
5:117347570:C:T	50	100	1	0.463
5:117347589:A:G	50	100	1	0.463
5:117347700:G:C	50	100	1	0.463
5:117347864:A:G	50	100	1	0.463
5:117347868:G:A	50	100	1	0.05773
5:117347970:A:G	50	100	1	0.4628
5:117348367:A:G	50	100	1	0.468
5:117348929:T:C	50	100	1	0.4679
5:117349011:T:C	50	100	1	0.4626
5:117349143:G:T	50	100	1	0.05773
5:117349236:G:T	50	100	1	0.4624
5:117349566:T:C	50	100	1	0.4626
5:117349652:T:C	50	100	1	0.4624
5:117349743:A:G	50	100	1	0.457
5:117349801:T:A	50	100	1	0.4624
5:117349802:A:G	50	100	1	0.4624
5:117349837:A:T	50	100	1	0.468
5:117349916:G:A	50	98	1	0.457
5:117349998:G:A	50	100	1	0.4677
5:117350048:T:G	50	100	1	0.468
5:117350325:A:G	50	100	1	0.4679
5:117350326:G:A	50	100	1	0.01634
5:117350517:T:A	50	100	1	0.4673
5:117350601:G:A	50	100	1	0.4677
5:117350611:T:C	50	100	1	0.4675
5:117350622:T:C	50	100	1	0.4666
5:117350642:T:C	50	100	1	0.4675
5:117350665:C:G	50	100	0.94	0.03086
5:117350676:A:T	50	100	1	0.3132
5:117350931:T:C	50	100	1	0.4679
5:117350951:C:T	50	100	1	0.4673
5:117350957:T:A	50	100	1	0.4675
5:117351418:T:C	50	98	1	0.4679
5:117351525:G:A	50	98	0.99	0.1378
5:117351598:G:A	50	100	1	0.3288
5:117351641:G:T	50	100	1	0.4622
5:117351700:G:A	50	100	1	0.03486
5:117351913:C:T	50	100	1	0.1442
5:117352010:T:G	50	100	1	0.319
5:117352083:G:T	50	100	1	0.1491
5:117352106:C:A	50	100	1	0.3172
5:117352129:A:T	50	100	1	0.06046
5:117352154:T:G	50	100	1	0.1491
5:117352256:G:A	50	100	1	0.1491
5:117352333:T:G	50	100	1	0.1501
5:117352511:A:G	50	100	1	0.1612
5:117352686:A:C	50	100	1	0.1618
5:117352708:T:C	50	100	1	0.1614
5:117352842:C:T	50	100	1	0.1432
5:117353281:G:T	50	98	1	0.01216
5:117353624:C:G	50	100	1	0.1625
5:117353704:G:C	50	100	1	0.05737
5:117353826:A:G	50	100	1	0.0256
5:117354155:T:C	50	100	1	0.1492
5:117354342:T:A	50	100	1	0.1492
5:117354518:C:G	50	100	1	0.05737
5:117354750:T:A	50	100	1	0.1505
5:117354757:C:T	50	100	0.93	0.0532
5:117355033:T:G	50	100	0.94	0.04267
5:117355381:T:C	50	100	1	0.1494
5:117355431:T:A	50	100	1	0.1492
5:117355637:A:G	50	100	1	0.4646
5:117355750:A:C	50	94	1	0.05973
5:117355752:C:A	50	90	0.99	0.06264
5:117355804:A:G	50	100	1	0.1432
5:117355808:C:T	50	100	0.91	0.02778
5:117356152:A:G	50	100	1	0.1491
5:117356336:C:T	50	98	0.93	0.01943
5:117356483:T:C	50	100	1	0.1489
5:117356511:T:C	50	100	1	0.4648
5:117356573:T:C	50	100	1	0.04666
5:117356639:G:A	50	100	1	0.1449
5:117356752:G:A	50	100	0.99	0.1126
5:117356946:C:A	50	100	1	0.1394
5:117357181:A:G	50	100	1	0.1449
5:117357282:C:T	50	100	0.9	0.02905
5:117357348:A:G	50	100	0.99	0.03613
5:117357365:A:G	50	100	1	0.1449
5:117357492:T:G	50	100	1	0.1507
5:117357541:G:A	50	100	1	0.1452
5:117357608:G:A	50	100	1	0.1449
5:117357617:G:A	50	100	1	0.1374
5:117357878:G:A	50	100	0.99	0.1126
5:117358115:G:A	50	100	1	0.1449
5:117358950:G:A	50	98	0.79	0.01507
5:117358998:C:T	45	91.1	0.97	0.1472
5:117359047:C:T	48	91.7	0.97	0.3555
5:117359440:T:C	50	100	0.91	0.02923
5:117359513:T:C	50	100	1	0.05955
5:117359637:C:T	50	100	1	0.04466
5:117359900:A:G	50	100	1	0.02596
5:117360458:A:G	50	100	0.94	0.01035
5:117360703:T:A	50	100	1	0.0345
5:117360762:C:T	50	100	0.99	0.01289
5:117360766:C:A	50	100	1	0.01144
5:117361147:G:C	50	100	0.98	0.01688
5:117361154:G:A	50	98	1	0.1425
5:117361297:G:A	50	100	1	0.01144
5:117361319:C:T	50	100	1	0.01126
5:117361362:A:G	50	100	1	0.01144
5:117361576:C:A	50	100	1	0.1098
5:117361685:T:G	50	100	0.98	0.03304
5:117361942:C:T	50	100	1	0.1098
5:117362082:C:G	47	93.6	1	0.3155
5:117362116:T:C	50	98	0.99	0.3159
5:117362140:C:A	48	100	1	0.07607
5:117362354:T:C	50	100	1	0.1109
5:117362522:A:C	50	100	1	0.03486
5:117362556:C:T	50	100	1	0.1109
5:117363038:A:G	50	100	1	0.1109
5:117363040:G:T	50	100	1	0.3992
5:117363062:C:T	50	100	0.92	0.02542
5:117363081:T:A	50	100	1	0.1109
5:117363084:C:G	50	100	1	0.2876
5:117363161:T:A	50	100	0.99	0.0748
5:117363203:T:C	50	100	1	0.405
5:117363226:G:A	50	100	0.99	0.03595
5:117363289:C:G	50	100	1	0.01634
5:117363333:C:T	50	100	0.93	0.0276
5:117363359:C:A	50	100	1	0.1111
5:117363519:G:A	50	100	1	0.1111
5:117363596:C:T	49	100	0.99	0.03595
5:117363883:C:A	50	100	1	0.1111
5:117363901:G:A	50	100	1	0.1111
5:117364042:C:G	50	100	1	0.11
5:117364065:T:C	50	100	1	0.04503
5:117364069:C:T	50	96	0.9	0.0472
5:117364084:A:C	50	100	1	0.1111
5:117364100:T:C	50	100	1	0.03431
5:117364288:A:T	50	100	0.98	0.07662
5:117364443:T:C	50	100	1	0.2124
5:117364561:G:A	50	100	1	0.1113
5:117364707:C:T	50	100	1	0.1111
5:117364917:A:C	50	100	1	0.1111
5:117365346:A:C	50	100	1	0.1111
5:117365851:A:G	50	100	0.99	0.01598
5:117366069:T:C	50	100	1	0.06463
5:117366500:G:C	50	100	1	0.1111
5:117366770:T:A	46	100	0.75	0.03413
5:117367098:A:C	50	100	1	0.05901
5:117367315:A:T	50	100	1	0.2878
5:117367334:T:A	50	100	1	0.1113
5:117367584:T:C	50	100	1	0.01325
5:117367599:G:T	50	100	0.95	0.02778
5:117367616:T:C	50	100	1	0.2108
5:117367643:A:G	50	100	1	0.1111
5:117367661:A:G	50	100	1	0.1111
5:117367802:T:A	50	100	1	0.1111
5:117367972:T:C	50	100	1	0.1091
5:117368066:G:A	50	100	1	0.01634
5:117368070:T:A	50	100	0.98	0.01652
5:117368071:A:G	50	100	0.98	0.01652
5:117368075:T:A	50	100	0.98	0.01652
5:117368251:C:T	50	100	1	0.3981
5:117368294:C:T	50	100	1	0.1091
5:117368559:C:G	50	100	1	0.1111
5:117368663:C:T	50	100	1	0.0561
5:117368700:T:G	50	100	1	0.3277
5:117368777:G:A	50	100	1	0.01852
5:117368835:C:A	50	100	1	0.3457
5:117368843:G:A	50	100	1	0.1111
5:117369103:C:A	50	100	1	0.1111
5:117369116:T:C	50	100	1	0.1091
5:117369316:T:C	50	100	1	0.1113
5:117369403:A:G	50	100	1	0.1113
5:117369411:G:A	50	100	1	0.03413
5:117369412:G:T	50	100	1	0.05229
5:117369432:G:A	50	100	1	0.1111
5:117369463:A:G	50	100	1	0.03341
5:117369596:T:C	50	100	1	0.1111
5:117369999:T:C	50	100	1	0.1111
5:117370056:C:G	50	100	1	0.1
5:117370340:A:G	50	100	0.95	0.02778
5:117370484:T:A	50	100	0.99	0.1111
5:117370921:T:G	50	100	1	0.1111
5:117370999:C:T	50	100	1	0.234
5:117371332:A:G	50	100	1	0.1111
5:117371528:T:G	50	100	0.86	0.01271
5:117371580:T:C	50	100	1	0.09296
5:117371882:A:G	50	100	1	0.1113
5:117371957:T:C	50	98	0.91	0.1211
5:117371991:A:G	50	100	1	0.1111
5:117372252:A:T	50	100	1	0.1
5:117372382:T:C	50	100	1	0.1111
5:117372619:C:T	50	100	1	0.1111
5:117372688:C:T	50	100	1	0.1111
5:117372824:A:C	50	100	1	0.1169
5:117372868:C:T	50	100	1	0.1169
5:117372882:A:G	50	100	1	0.09296
5:117372928:A:C	50	100	1	0.1171
5:117373037:A:G	50	100	1	0.2863
5:117373079:A:G	50	100	1	0.1169
5:117373093:T:G	50	100	1	0.1169
5:117373347:A:G	50	100	1	0.01071
5:117373391:G:T	50	100	1	0.1169
5:117373438:A:G	50	100	1	0.04521
5:117373606:A:G	50	100	1	0.1169
5:117373738:G:A	50	100	1	0.1111
5:117373902:T:C	50	100	0.97	0.04067
5:117373906:T:C	50	100	1	0.1169
5:117373909:G:C	50	100	1	0.1169
5:117374047:A:G	50	100	1	0.1171
5:117374156:A:G	50	100	1	0.04067
5:117374162:A:G	50	100	1	0.1169
5:117374444:C:T	50	100	1	0.01253
5:117374479:A:G	50	100	1	0.2044
5:117374598:G:A	50	98	0.76	0.03322
5:117375026:T:C	50	100	1	0.07426
5:117375114:C:T	50	100	1	0.2337
5:117375218:G:A	50	100	1	0.07426
5:117375532:G:A	50	100	1	0.1169
5:117375822:C:G	50	100	1	0.1098
5:117375875:C:T	50	100	1	0.114
5:117376196:A:G	50	100	1	0.04521
5:117376239:C:T	50	100	1	0.1166
5:117376659:C:T	50	100	1	0.3502
5:117376669:A:C	50	100	1	0.3502
5:117376704:G:A	50	100	1	0.06463
5:117376712:G:C	50	100	1	0.3502
5:117376749:G:A	50	100	1	0.35
5:117376759:G:A	50	100	1	0.3502
5:117376804:G:C	50	100	1	0.1164
5:117377185:A:T	50	100	1	0.2104
5:117377436:C:A	50	98	1	0.1149
5:117377538:C:A	50	100	1	0.1153
5:117377599:C:A	50	100	1	0.35
5:117377610:A:T	50	100	1	0.35
5:117377663:C:G	50	100	1	0.1151
5:117377741:A:G	50	100	1	0.1153
5:117377769:A:C	50	100	1	0.2878
5:117377966:T:A	50	100	1	0.3223
5:117378085:C:T	50	100	1	0.02923
5:117378103:A:G	50	100	0.98	0.02923
5:117378131:A:G	50	100	1	0.1153
5:117378176:G:T	50	100	1	0.3233
5:117378197:C:A	50	100	1	0.3233
5:117378419:G:C	50	100	1	0.05901
5:117378477:C:T	50	98	1	0.2349
5:117378640:C:T	50	100	0.99	0.112
5:117378974:T:G	50	100	0.92	0.01471
5:117379050:T:A	50	100	0.95	0.0276
5:117379101:T:C	50	100	1	0.3473
5:117379249:A:T	50	100	1	0.3471
5:117379253:G:A	50	100	1	0.3471
5:117379483:C:T	50	100	1	0.3471
5:117379518:G:A	50	100	1	0.3471
5:117379579:C:T	50	100	0.93	0.01707
5:117379661:G:A	50	100	0.99	0.0955
5:117379666:G:A	50	100	1	0.3471
5:117379677:G:C	50	100	0.99	0.1064
5:117379710:G:A	50	100	1	0.2349
5:117379753:T:G	50	100	1	0.07426
5:117379935:G:A	50	100	1	0.3471
5:117380024:T:C	50	100	0.99	0.0748
5:117380070:G:A	50	100	1	0.2102
5:117380083:T:C	50	100	0.95	0.04139
5:117380152:C:G	50	100	1	0.01235
5:117380200:A:C	50	100	1	0.01253
5:117380643:A:G	50	100	0.99	0.05374
5:117380904:G:A	50	96	0.87	0.1011
5:117380914:C:T	50	100	0.98	0.0748
5:117381373:C:T	50	100	0.98	0.07716
5:117381519:G:C	50	100	0.84	0.02723
5:117381652:C:T	50	100	1	0.1501
5:117381655:G:A	50	100	0.98	0.07698
5:117381899:C:T	50	100	0.98	0.07643
5:117382037:G:A	50	100	0.98	0.07625
5:117382398:T:C	50	98	1	0.09731
5:117382400:G:T	50	100	0.84	0.03976
5:117382471:C:A	50	100	0.99	0.04466
5:117382714:T:C	50	100	0.93	0.03214
5:117382739:A:G	50	100	0.98	0.1474
5:117383113:G:T	50	100	1	0.01235
5:117383173:C:T	50	100	0.97	0.07607
5:117383427:A:C	50	100	0.97	0.08297
5:117383765:T:G	50	100	1	0.05755
5:117384045:C:T	50	98	0.96	0.2527
5:117384087:G:A	50	96	0.97	0.1024
5:117384100:T:A	50	98	0.96	0.2602
5:117384116:C:G	50	100	0.88	0.05047
5:117384117:T:C	50	100	0.8	0.05047
5:117384173:C:T	50	100	0.78	0.01144
5:117384420:C:T	50	100	0.98	0.03086
5:117384511:C:T	50	100	0.94	0.06028
5:117384531:T:G	50	100	0.96	0.02542
5:117384655:C:T	50	98	1	0.465
5:117384825:A:G	50	100	1	0.01053
5:117384879:G:C	50	100	0.98	0.05592
5:117385009:T:G	50	100	0.97	0.02887
5:117385014:A:G	50	100	0.99	0.02542
5:117385286:G:A	50	100	1	0.4668
5:117385317:T:C	50	98	0.99	0.02542
5:117385397:C:T	50	100	1	0.06245
5:117385481:C:T	50	100	0.83	0.01489
5:117385747:T:G	50	100	0.98	0.05901
5:117385786:G:C	50	100	1	0.03359
5:117386476:C:T	50	100	1	0.47
5:117386869:A:G	50	100	0.99	0.417
5:117386972:G:A	50	100	0.99	0.05882
5:117387512:C:T	50	100	1	0.472
5:117387829:G:T	50	100	0.97	0.03595
5:117387956:G:C	50	100	1	0.02542
5:117388488:C:T	50	100	1	0.4286
5:117388499:T:C	50	100	1	0.4728
5:117388718:T:C	50	100	1	0.06245
5:117389033:A:G	50	100	0.95	0.05901
5:117389197:G:A	50	98	0.99	0.4383
5:117389319:A:C	50	100	1	0.4292
5:117389419:G:A	50	100	1	0.4697
5:117389435:A:G	50	100	0.98	0.04884
5:117389655:A:G	50	100	0.99	0.4145
5:117390877:T:C	50	98	0.9	0.01561
5:117391476:A:G	50	100	1	0.4791
5:117391658:T:C	50	100	0.99	0.4243
5:117391803:A:G	50	100	0.98	0.06137
5:117391925:A:G	50	100	0.99	0.2718
5:117392219:C:A	50	100	1	0.4728
5:117392359:C:A	50	100	1	0.4837
5:117393182:G:T	50	100	0.99	0.03867
5:117393269:C:T	50	100	1	0.3962
5:117393400:G:T	50	100	1	0.09096
5:117393782:T:C	50	100	0.99	0.05537
5:117393847:C:G	50	100	0.99	0.05537
5:117393882:T:A	50	100	0.99	0.05537
5:117394320:A:G	50	100	1	0.09713
5:117394355:G:A	50	100	1	0.4118
5:117394405:G:T	50	100	1	0.09132
5:117394932:C:T	50	100	0.99	0.05519
5:117395128:T:C	50	100	1	0.4005
5:117395878:C:T	50	100	0.94	0.09495
5:117396078:A:G	50	100	1	0.0256
5:117396156:C:A	50	100	1	0.4279
5:117396217:A:G	50	100	1	0.05519
5:117396310:C:T	50	100	0.96	0.03595
5:117396334:C:T	50	100	1	0.05501
5:117396424:C:T	50	100	1	0.03341
5:117396582:A:G	50	100	0.99	0.05483
5:117396760:A:G	50	98	0.98	0.05483
5:117397052:A:C	50	100	0.99	0.01289
5:117397292:C:T	50	98	1	0.4085
5:117397929:A:G	50	100	1	0.03341
5:117397939:A:T	50	100	0.98	0.3177
5:117398438:T:C	50	100	0.99	0.05483
5:117398484:G:T	50	100	0.98	0.05084
5:117398657:C:A	50	100	0.98	0.05483
5:117398726:C:A	50	100	1	0.3831
5:117398887:C:T	50	100	1	0.03159
5:117398926:A:C	50	100	0.98	0.3831
5:117399106:C:G	50	100	0.97	0.08206
5:117399279:C:T	50	100	1	0.04539
5:117399562:T:A	50	100	0.95	0.05156
5:117399857:G:T	50	98	0.95	0.01289
5:117400535:T:G	50	100	1	0.02905
5:117400796:T:C	50	100	0.99	0.2505
5:117401006:G:A	50	100	1	0.03577
5:117401071:A:G	50	100	1	0.4243
5:117401186:T:A	50	100	1	0.4588
5:117401374:A:G	50	100	0.93	0.03105
5:117401391:T:C	50	100	1	0.05501
5:117401428:A:T	50	98	1	0.4588
5:117401502:G:A	50	100	1	0.07335
5:117401604:C:T	50	100	1	0.4588
5:117401687:C:T	50	100	1	0.05265
5:117401819:T:C	50	98	0.87	0.01797
5:117401998:C:T	50	100	1	0.4241
5:117402275:C:G	50	100	1	0.02741
5:117402338:G:A	50	100	1	0.07298
5:117402472:G:A	50	100	1	0.06427
5:117402491:A:G	50	100	1	0.3954
5:117402524:C:T	50	100	1	0.05537
5:117402814:T:C	50	100	1	0.06391
5:117402868:A:G	50	98	1	0.4998
5:117402893:G:A	50	100	0.97	0.07589
5:117403208:A:C	50	100	1	0.05447
5:117403268:T:A	50	100	0.99	0.2638
5:117403700:G:A	50	96	0.89	0.01126
5:117403796:G:A	50	100	1	0.05447
5:117404108:T:A	49	100	1	0.3962
5:117404136:C:T	50	98	1	0.02505
5:117404295:T:C	50	100	1	0.05465
5:117404413:C:T	50	100	1	0.4577
5:117404465:C:T	50	100	1	0.04321
5:117404607:A:G	50	100	1	0.06518
5:117404662:G:T	50	100	1	0.3936
5:117404703:G:A	50	100	1	0.3591
5:117404705:T:G	50	100	1	0.451
5:117404710:G:A	50	100	1	0.4581
5:117404832:C:G	50	100	0.99	0.2667
5:117404852:C:T	50	92	0.78	0.05664
5:117404991:A:G	50	100	1	0.4234
5:117405046:G:A	50	100	1	0.4584
5:117405062:C:T	50	100	0.63	0.01416
5:117405063:G:A	50	100	1	0.05447
5:117405226:C:G	50	100	1	0.05447
5:117405513:G:C	49	100	1	0.4562
5:117405539:C:T	50	100	1	0.4593
5:117405581:T:G	50	100	1	0.05864
5:117405672:G:T	50	100	1	0.4564
5:117405697:T:A	50	100	1	0.4018
5:117405758:C:T	50	100	1	0.4564
5:117405888:C:T	50	100	1	0.02669
5:117405982:A:C	50	100	0.92	0.0167
5:117406027:C:T	50	100	1	0.4564
5:117406183:C:G	50	100	0.94	0.03322
5:117406446:T:A	50	100	1	0.08751
5:117406462:A:C	50	100	0.74	0.01017
5:117406557:G:A	50	100	0.99	0.08733
5:117406578:A:C	50	100	0.93	0.03322
5:117406645:T:C	50	100	1	0.01071
5:117406690:A:G	50	100	1	0.02687
5:117406851:T:C	50	100	1	0.3947
5:117406956:T:G	50	100	1	0.05447
5:117407133:A:G	50	100	1	0.07317
5:117407166:G:A	49	100	0.97	0.07607
5:117407294:T:C	50	100	1	0.05483
5:117407317:G:A	50	100	1	0.4566
5:117407573:A:C	50	100	1	0.05447
5:117407606:C:T	50	100	0.95	0.03341
5:117407707:C:T	50	100	1	0.05447
5:117407849:C:A	50	100	1	0.05428
5:117407852:C:T	50	100	1	0.0541
5:117407853:A:G	50	100	1	0.3907
5:117407901:T:C	50	100	1	0.02505
5:117407967:C:T	50	100	1	0.05447
5:117408016:G:A	50	100	1	0.05447
5:117408142:A:T	50	100	1	0.05447
5:117408370:G:A	50	100	1	0.4493
5:117408390:G:A	50	100	1	0.05447
5:117408409:C:T	50	100	1	0.0276
5:117408433:G:A	50	100	0.99	0.189
5:117408690:G:A	50	100	1	0.01816
5:117409057:G:A	50	100	1	0.4214
5:117409137:A:G	50	100	1	0.02923
5:117409240:A:G	50	100	1	0.05483
5:117409488:C:T	50	100	1	0.05483
5:117409505:C:A	50	100	1	0.05483
5:117409508:T:G	50	100	1	0.05483
5:117409563:G:T	48	97.9	0.98	0.06881
5:117409565:G:T	49	95.9	0.73	0.02233
5:117409710:G:A	50	100	1	0.05501
5:117409719:C:A	50	100	1	0.392
5:117409889:A:C	50	100	1	0.05501
5:117410206:A:G	50	100	1	0.0817
5:117410224:T:C	50	100	1	0.0728
5:117410350:C:G	50	100	1	0.05501
5:117410427:T:C	50	100	0.99	0.2714
5:117410508:T:G	50	100	1	0.05501
5:117410638:A:T	50	100	1	0.07298
5:117410671:C:G	50	100	1	0.05501
5:117410736:A:G	50	100	1	0.05501
5:117410761:T:C	50	100	0.98	0.05664
5:117410836:T:C	50	100	0.83	0.06391
5:117410977:A:G	50	100	1	0.0728
5:117411199:G:A	50	100	1	0.05537
5:117411308:A:G	50	100	1	0.05537
5:117411398:T:C	50	100	1	0.05537
5:117411609:G:A	50	96	0.89	0.01089
5:117411669:C:T	50	100	1	0.05301
5:117411838:T:G	50	100	1	0.05556
5:117412262:G:T	50	100	1	0.05537
5:117412288:C:T	50	100	1	0.05537
5:117412381:C:T	50	98	1	0.05537
5:117412559:A:G	50	100	1	0.06572
5:117412592:C:T	50	100	0.99	0.07988
5:117412711:T:G	50	100	1	0.05556
5:117412761:C:G	50	100	1	0.05556
5:117412810:C:G	50	100	0.99	0.2732
5:117412933:A:G	50	100	0.66	0.01398
5:117412977:A:G	50	100	0.94	0.03595
5:117413181:G:A	50	100	1	0.4041
5:117413229:C:A	50	100	1	0.05556
5:117413239:C:G	50	100	1	0.05556
5:117413240:G:C	50	100	1	0.05556
5:117413248:C:T	50	100	1	0.05556
5:117413343:A:G	50	100	1	0.05556
5:117413353:A:T	50	100	1	0.05556
5:117413359:C:T	50	100	1	0.05574
5:117413409:A:G	50	98	0.62	0.0158
5:117413473:T:C	50	100	1	0.02505
5:117413590:C:A	50	100	1	0.01834
5:117413765:G:A	50	100	1	0.05574
5:117414020:A:C	50	100	1	0.05574
5:117414066:A:G	50	100	0.98	0.07135
5:117414154:T:C	50	100	1	0.03667
5:117414240:A:C	50	100	1	0.05574
5:117414302:A:G	50	100	1	0.05592
5:117414384:C:A	50	100	1	0.05574
5:117414482:G:A	50	100	1	0.05574
5:117414595:T:C	50	100	1	0.4691
5:117414769:A:G	50	100	1	0.05574
5:117414913:C:T	50	100	1	0.2703
5:117414957:A:G	50	100	1	0.05574
5:117414968:T:C	50	100	1	0.05574
5:117415165:C:A	50	100	1	0.05574
5:117415474:G:A	50	100	1	0.05301
5:117415498:G:A	50	100	1	0.05574
5:117415612:G:T	50	100	1	0.05574
5:117415888:A:T	50	100	1	0.05574
5:117415925:T:C	50	100	1	0.05574
5:117415979:A:G	50	100	1	0.05574
5:117416013:A:G	50	100	1	0.05574
5:117416738:G:A	50	100	0.98	0.05646
5:117417082:A:C	50	100	1	0.4237
5:117417108:C:G	50	100	1	0.05574
5:117417475:G:C	49	100	1	0.05574
5:117417589:G:T	50	100	0.75	0.01398
5:117417790:T:A	50	100	0.98	0.05574
5:117417791:A:T	50	98	1	0.06663
5:117417859:A:T	50	100	1	0.05574
5:117417945:C:G	50	100	1	0.02596
5:117417990:A:G	50	100	1	0.3905
5:117418499:T:C	50	100	1	0.05574
5:117418574:T:G	50	100	1	0.4194
5:117418598:G:A	50	100	1	0.05574
5:117418599:T:G	50	100	1	0.2881
5:117418796:T:C	50	100	0.98	0.01107
5:117418814:A:G	50	100	1	0.2738
5:117419362:C:T	50	100	1	0.02614
5:117419365:C:G	50	100	1	0.05574
5:117419417:C:G	50	100	1	0.05574
5:117419516:T:C	50	100	1	0.05574
5:117419519:C:T	50	100	1	0.09332
5:117419525:T:C	50	100	1	0.05574
5:117419594:A:C	50	100	1	0.1028
5:117419670:T:C	50	100	1	0.05574
5:117419795:G:C	50	100	0.99	0.07135
5:117419847:C:A	50	100	1	0.05574
5:117419904:G:A	50	100	1	0.05574
5:117420000:T:C	50	100	1	0.05592
5:117420118:T:G	50	100	0.98	0.04176
5:117420121:T:G	50	96	0.99	0.4114
5:117420173:T:G	50	100	0.94	0.0158
5:117420243:T:C	50	100	1	0.05574
5:117420503:C:G	50	100	1	0.05483
5:117420580:A:G	50	100	1	0.05501
5:117421073:A:G	50	100	1	0.05574
5:117421123:C:A	50	100	1	0.05592
5:117421315:G:A	50	100	1	0.05574
5:117421345:A:T	50	100	1	0.05574
5:117421373:A:G	50	100	1	0.05537
5:117421542:T:C	50	100	1	0.07117
5:117421836:C:T	50	100	1	0.05574
5:117421885:A:G	50	100	1	0.4212
5:117422188:G:C	50	100	1	0.05574
5:117422293:C:T	49	100	1	0.05574
5:117422317:A:G	50	100	1	0.04357
5:117422366:T:C	50	100	1	0.05574
5:117422458:T:A	50	100	1	0.05574
5:117422582:T:C	50	100	1	0.02741
5:117422642:T:C	50	100	1	0.4178
5:117422736:A:G	50	100	1	0.05574
5:117422882:G:C	50	100	1	0.05574
5:117422907:C:T	50	100	1	0.05574
5:117422923:T:G	50	100	1	0.05574
5:117422976:A:G	50	100	1	0.05628
5:117423331:A:T	50	100	1	0.05574
5:117423338:G:T	50	100	1	0.05574
5:117423345:T:A	50	100	1	0.05574
5:117423358:A:G	50	100	0.98	0.05574
5:117423589:G:A	50	100	1	0.03341
5:117423641:C:A	50	100	1	0.05574
5:117423895:T:A	50	100	1	0.05574
5:117423906:C:T	50	100	1	0.3876
5:117423959:A:G	50	100	1	0.06754
5:117424166:T:A	50	100	1	0.05574
5:117424168:C:A	50	100	1	0.02415
5:117424170:T:C	50	100	1	0.05574
5:117424408:C:T	50	100	1	0.05574
5:117424427:C:T	49	100	1	0.05574
5:117424471:C:T	50	100	1	0.05574
5:117424562:A:G	50	100	0.99	0.05574
5:117425184:C:T	50	100	1	0.05556
5:117425338:A:G	50	100	1	0.02741
5:117425345:G:A	50	100	1	0.05556
5:117425523:G:A	50	100	1	0.05537
5:117425595:T:C	50	100	1	0.05556
5:117425782:A:G	49	100	1	0.02397
5:117425919:G:A	50	100	1	0.05537
5:117425935:C:T	50	100	1	0.05537
5:117426004:A:G	50	100	1	0.05574
5:117426288:G:A	50	100	1	0.05574
5:117426430:A:G	50	100	1	0.05574
5:117426669:T:C	50	100	1	0.05574
5:117426777:C:T	50	100	1	0.05574
5:117426811:T:C	50	100	1	0.05574
5:117426815:G:A	50	100	1	0.03105
5:117426909:A:T	50	100	1	0.445
5:117426918:G:C	50	100	1	0.05574
5:117427045:C:T	50	100	1	0.05574
5:117427124:G:A	50	100	1	0.05574
5:117427171:C:A	50	100	1	0.0561
5:117427246:T:G	50	100	1	0.4176
5:117427254:G:A	50	100	1	0.05556
5:117427606:C:T	50	100	1	0.05556
5:117427867:A:G	50	100	1	0.4176
5:117427909:A:G	50	100	1	0.07117
5:117428030:G:A	50	100	1	0.05556
5:117428213:C:G	50	100	1	0.05537
5:117428273:A:T	50	100	1	0.05537
5:117428388:T:C	50	100	1	0.05537
5:117428409:T:C	50	100	1	0.05537
5:117428493:A:G	50	100	1	0.0158
5:117428775:T:C	50	100	1	0.3952
5:117428860:T:C	50	100	1	0.3952
5:117428872:A:G	50	100	1	0.3954
5:117428991:C:A	50	100	1	0.4221
5:117429003:G:C	50	100	1	0.02596
5:117429011:C:G	50	100	1	0.1227
5:117429596:T:A	50	100	1	0.03195
5:117429662:A:T	50	100	1	0.06264
5:117429675:C:T	50	100	1	0.06282
5:117430067:T:A	50	100	1	0.02869
5:117430120:G:A	50	100	1	0.06681
5:117430220:A:G	50	100	1	0.02741
5:117430262:G:A	50	100	1	0.06264
5:117430294:A:T	50	100	1	0.06264
5:117430389:G:A	50	100	1	0.03831
5:117430430:A:G	50	100	1	0.061
5:117430803:A:G	50	100	1	0.06264
5:117430880:G:A	50	100	1	0.06264
5:117430985:C:T	50	100	0.84	0.03994
5:117431005:G:A	50	100	0.94	0.03341
5:117431108:A:G	50	100	1	0.07117
5:117431135:A:G	50	100	1	0.06264
5:117431143:T:C	50	100	1	0.06264
5:117431210:G:A	50	100	1	0.06318
5:117431214:T:A	50	100	1	0.06264
5:117431224:T:C	50	100	1	0.01816
5:117431442:G:A	50	100	0.91	0.01398
5:117431508:C:T	50	100	1	0.06264
5:117431595:T:C	50	100	1	0.06264
5:117431763:T:C	50	100	1	0.01816
5:117431807:A:G	50	100	1	0.06264
5:117431808:A:G	50	100	0.93	0.01416
5:117431930:T:C	50	100	1	0.02887
5:117432070:A:T	50	100	1	0.06264
5:117432095:T:C	50	100	1	0.06282
5:117432096:G:A	50	100	0.99	0.06264
5:117432111:A:G	50	100	1	0.06264
5:117432304:C:T	50	100	1	0.06282
5:117432312:C:T	50	100	1	0.06264
5:117432387:G:T	50	100	1	0.02887
5:117432735:T:G	50	100	1	0.02905
5:117432736:A:G	50	100	1	0.01707
5:117432755:A:C	50	100	1	0.03922
5:117432857:A:G	50	100	1	0.05501
5:117432911:A:T	50	100	1	0.05501
5:117433076:T:G	50	98	1	0.2885
5:117433098:G:A	50	100	1	0.02596
5:117433377:A:G	50	100	1	0.04267
5:117433419:T:G	50	100	1	0.03922
5:117433464:T:A	50	100	0.97	0.0886
5:117433579:G:C	50	100	1	0.02433
5:117433629:T:C	50	100	1	0.09477
5:117433719:G:A	50	100	1	0.06699
5:117433986:A:G	50	100	0.98	0.01089
5:117434126:C:A	50	100	1	0.08878
5:117434378:A:C	50	100	1	0.09296
5:117434420:A:G	50	100	1	0.04357
5:117434603:A:G	50	100	1	0.03758
5:117434813:G:T	50	100	1	0.3923
5:117435293:T:G	50	100	1	0.09277
5:117435300:A:G	50	98	1	0.09259
5:117435599:C:T	50	100	1	0.09296
5:117435759:G:C	50	100	1	0.09368
5:117435940:G:A	50	100	1	0.05029
5:117436193:G:T	50	100	1	0.08932
5:117436331:G:A	50	100	1	0.09368
5:117436339:C:T	50	100	1	0.09368
5:117436351:T:A	50	100	1	0.3934
5:117436397:A:G	50	100	1	0.09368
5:117436417:C:G	50	100	1	0.03595
5:117436822:C:T	50	100	0.98	0.09677
5:117437314:T:C	50	100	1	0.04757
5:117437402:A:G	50	98	1	0.02651
5:117437519:C:A	50	100	1	0.02887
5:117437544:A:C	50	100	0.98	0.09641
5:117437733:A:G	50	100	1	0.356
5:117438070:T:G	50	100	1	0.04702
5:117438096:T:G	50	100	1	0.36
5:117438117:G:A	50	100	1	0.04103
5:117438126:A:G	50	100	0.99	0.09641
5:117438450:T:C	50	100	0.99	0.09641
5:117438689:A:G	50	100	1	0.2885
5:117438761:G:A	50	100	1	0.2738
5:117438849:G:T	50	100	0.99	0.09659
5:117439049:A:C	50	98	0.99	0.07771
5:117439238:T:C	50	100	1	0.2734
5:117439308:G:A	50	100	0.99	0.0699
5:117439457:C:T	50	100	1	0.2854
5:117439628:A:C	50	100	1	0.03885
5:117439770:G:T	50	100	1	0.0492
5:117439822:G:C	50	100	1	0.04103
5:117439839:G:A	50	100	0.97	0.02433
5:117439914:A:T	50	100	1	0.06282
5:117439936:A:C	50	100	1	0.4194
5:117439970:G:T	50	100	1	0.27
5:117440368:A:T	50	100	1	0.08406
5:117441420:C:T	50	100	1	0.2798
5:117441791:A:G	50	100	1	0.07135
5:117441824:G:C	50	100	1	0.03649
5:117442476:G:A	50	100	1	0.02887
5:117442898:T:C	50	100	1	0.06826
5:117443112:A:G	50	100	1	0.3969
5:117443337:A:G	50	100	0.95	0.04521
5:117443368:T:C	50	100	1	0.03885
5:117444239:T:C	50	100	1	0.07135
5:117444484:G:A	50	100	1	0.07135
5:117445060:C:G	50	100	1	0.3942
5:117445109:G:C	50	100	1	0.07135
5:117445420:A:T	50	100	1	0.07135
5:117445444:G:A	50	100	1	0.0345
5:117445899:C:G	50	100	1	0.06845
5:117446159:T:C	50	100	1	0.02741
5:117446219:T:G	50	100	1	0.06826
5:117446448:A:T	50	100	1	0.4196
5:117447934:G:T	50	100	1	0.3838
5:117447964:A:G	50	100	1	0.065
5:117448113:A:G	50	100	1	0.02415
5:117449354:C:G	50	100	1	0.07153
5:117449366:G:A	50	100	1	0.07153
5:117449455:A:C	50	100	1	0.06209
5:117449641:T:C	50	100	1	0.02923
5:117449662:G:A	50	100	1	0.4196
5:117449788:C:G	50	100	0.95	0.1349
5:117450053:A:G	50	100	1	0.01906
5:117450165:T:C	50	100	1	0.0187
5:117450352:G:A	50	100	1	0.02959
5:117450353:T:A	50	100	1	0.0679
5:117450399:G:A	50	100	1	0.04902
5:117450459:A:T	50	100	1	0.07153
5:117450517:C:T	50	100	1	0.1532
5:117450697:G:A	50	100	1	0.4199
5:117450795:C:G	48	95.8	1	0.07153
5:117451647:T:C	50	100	0.99	0.02869
5:117451685:T:A	50	100	0.98	0.02869
5:117451731:C:T	50	100	1	0.02869
5:117451751:T:C	50	100	1	0.07153
5:117451947:T:A	50	100	0.99	0.4194
5:117452505:A:G	50	100	0.94	0.02869
5:117452746:C:T	50	100	1	0.03177
5:117452784:G:T	50	100	1	0.02923
5:117452790:C:T	50	100	0.99	0.01507
5:117452917:G:T	50	100	1	0.07153
5:117453013:A:G	50	100	1	0.01507
5:117453408:C:T	50	100	0.98	0.1514
5:117453472:C:T	50	100	1	0.01362
5:117453788:C:T	50	100	1	0.1102
5:117455060:C:A	50	100	0.97	0.1514
5:117456086:C:T	50	100	0.99	0.05755
5:117456121:C:T	50	100	0.99	0.06391
5:117456254:T:A	50	100	0.89	0.02233
5:117456974:A:G	50	100	0.95	0.05265
5:117457062:T:C	50	100	0.93	0.01688
5:117457204:T:G	50	98	0.99	0.05901
5:117457832:C:T	50	100	1	0.03177
5:117458097:G:T	50	100	0.99	0.4085
5:117458247:T:C	50	100	1	0.07208
5:117458518:T:C	50	100	0.99	0.01162
5:117458610:C:T	50	100	1	0.07335
5:117458693:T:G	50	100	0.99	0.03813
5:117458873:G:C	50	100	0.99	0.02723
5:117458995:G:C	50	100	1	0.04793
5:117459010:A:C	50	100	1	0.03794
5:117459015:A:T	50	100	1	0.07389
5:117459075:C:G	50	100	1	0.02487
5:117459077:C:T	50	100	0.99	0.04339
5:117459229:G:A	50	100	1	0.07625
5:117461518:T:C	50	100	1	0.01452
5:117461918:C:T	50	100	1	0.1229
5:117462179:G:A	50	100	1	0.04811
5:117462545:T:C	50	100	1	0.04811
5:117462598:A:G	50	100	1	0.05465
5:117462668:T:A	50	100	1	0.04575
5:117462967:G:T	50	100	1	0.04811
5:117463154:G:A	50	100	1	0.3489
5:117463213:A:T	50	100	1	0.1743
5:117463271:G:A	50	100	1	0.01797
5:117463314:T:A	50	100	1	0.01362
5:117463394:A:G	50	100	0.98	0.01398
5:117463416:G:C	50	100	1	0.1767
5:117463480:G:A	50	100	1	0.05428
5:117463550:T:C	50	100	1	0.01997
5:117463833:A:C	50	100	1	0.09405
5:117464114:A:G	50	100	1	0.05574
5:117464216:C:T	50	100	1	0.06609
5:117464226:C:G	50	100	1	0.1872
5:117464803:A:G	50	100	1	0.0748
5:117464860:C:T	50	100	1	0.1275
5:117464875:C:T	50	100	1	0.1276
5:117464896:C:A	50	100	1	0.01144
5:117465208:C:A	50	100	1	0.1289
5:117465360:C:A	50	100	1	0.0512
5:117465462:G:C	50	100	0.99	0.01688
5:117465634:A:G	50	100	1	0.0472
5:117465875:T:C	50	100	0.99	0.2349
5:117466523:C:T	50	100	1	0.26
5:117466773:G:A	50	100	1	0.01471
5:117466796:A:G	50	100	1	0.05864
5:117466919:G:C	50	100	1	0.06481
5:117466923:A:C	50	100	1	0.01289
5:117467470:C:T	50	100	0.99	0.02723
5:117467490:T:A	50	100	1	0.065
5:117467934:G:T	50	100	0.93	0.0138
5:117468442:T:G	50	100	1	0.01797
5:117468559:C:T	50	100	1	0.1672
5:117469313:A:G	50	100	0.9	0.01344
5:117469602:G:T	50	100	1	0.0915
5:117469655:G:A	50	100	1	0.3304
5:117470066:A:T	50	100	1	0.01325
5:117470522:G:A	50	100	0.98	0.04357
5:117470591:A:G	50	100	1	0.01816
5:117470725:T:C	50	100	1	0.3646
5:117471085:A:G	50	100	1	0.07153
5:117471424:T:G	50	100	1	0.1398
5:117471512:A:C	50	100	1	0.1387
5:117471858:T:G	50	100	1	0.2135
5:117471967:T:C	50	100	1	0.09114
5:117472344:G:A	50	100	0.99	0.03849
5:117472385:C:T	50	100	1	0.02487
5:117472393:T:C	50	100	1	0.05501
5:117472428:A:G	50	100	1	0.02596
5:117472642:C:T	50	100	1	0.3509
5:117472703:T:C	50	100	1	0.03214
5:117473241:G:A	50	100	1	0.2166
5:117473305:C:G	50	100	0.94	0.1017
5:117473628:C:A	50	100	1	0.08824
5:117473774:A:G	50	100	0.67	0.02941
5:117473785:A:G	50	100	1	0.01779
5:117473982:C:T	50	100	1	0.07498
5:117474019:A:G	50	100	1	0.01325
5:117474054:T:G	50	100	0.97	0.3825
5:117474086:T:A	50	100	1	0.3424
5:117474231:A:G	50	100	1	0.3519
5:117474315:C:T	50	100	1	0.3433
5:117474391:A:G	50	100	1	0.06663
5:117474501:T:C	50	100	1	0.3422
5:117474554:A:C	50	100	1	0.06554
5:117474965:T:G	50	100	1	0.02832
5:117475002:A:G	50	100	1	0.05229
5:117475069:A:G	50	100	1	0.01779
5:117475216:A:G	50	100	1	0.01779
5:117475251:G:A	50	100	1	0.1122
5:117475752:G:C	50	100	0.99	0.03068
5:117475816:A:G	50	100	1	0.01452
5:117476045:A:G	50	100	1	0.03504
5:117476326:C:T	50	100	1	0.06264
5:117476365:C:T	50	100	0.98	0.0423
5:117476452:G:A	50	100	1	0.08824
5:117476688:C:G	50	100	1	0.02524
5:117477017:T:C	50	100	1	0.07062
5:117477043:A:T	50	100	0.99	0.07062
5:117477071:C:T	50	100	1	0.07498
5:117477460:G:A	50	100	0.96	0.01144
5:117477764:C:G	50	100	1	0.3693
5:117478020:A:G	50	100	1	0.07062
5:117478127:A:G	50	100	1	0.07062
5:117478137:C:G	50	100	1	0.01325
5:117478415:C:A	50	100	1	0.01797
5:117478418:T:C	50	98	1	0.07062
5:117478438:A:G	50	98	1	0.07117
5:117478554:G:A	50	100	0.91	0.01235
5:117478891:G:T	50	100	0.97	0.05937
5:117479353:T:A	50	100	1	0.05937
5:117479399:G:A	50	100	1	0.06627
5:117479543:A:G	50	100	0.97	0.04139
5:117479626:A:G	50	100	1	0.2429
5:117479693:T:G	50	100	1	0.06954
5:117479876:T:C	50	100	0.99	0.04593
5:117480033:A:G	50	100	1	0.01325
5:117480224:A:G	50	100	1	0.01325
5:117480390:G:A	50	100	0.97	0.02469
5:117480481:C:A	50	100	1	0.01325
5:117480679:T:C	50	100	1	0.0659
5:117480683:C:T	50	100	1	0.01325
5:117480800:G:C	50	100	1	0.01471
5:117480984:A:C	50	100	1	0.02306
5:117481066:T:G	50	100	1	0.01761
5:117481081:A:C	50	96	0.89	0.1258
5:117481157:C:T	50	100	1	0.01761
5:117481228:G:T	50	100	1	0.01761
5:117481252:G:A	50	100	1	0.02959
5:117481266:T:G	50	100	1	0.04811
5:117481584:T:G	50	100	1	0.01325
5:117481658:G:A	50	100	1	0.08588
5:117482043:T:A	50	98	0.62	0.0167
5:117482295:G:C	50	100	0.98	0.03395
5:117482544:C:A	50	100	0.98	0.1238
5:117482639:A:C	50	100	1	0.05283
5:117482861:G:A	50	100	0.98	0.06245
5:117483151:G:A	50	100	1	0.06354
5:117483349:C:T	50	100	1	0.0167
5:117483692:T:C	50	100	0.95	0.03177
5:117483988:G:C	50	100	0.99	0.09041
5:117484872:C:G	50	100	0.96	0.02451
5:117485012:C:T	50	100	0.98	0.1267
5:117485056:T:G	50	100	0.98	0.06427
5:117485586:G:A	50	100	0.99	0.02179
5:117485760:G:A	50	100	1	0.01743
5:117485867:T:G	50	100	0.99	0.2823
5:117486055:C:G	50	100	0.95	0.03377
5:117486354:G:C	50	100	0.98	0.0138
5:117486399:C:G	50	100	1	0.02959
5:117487289:C:G	50	100	0.96	0.3072
5:117487328:T:A	50	100	0.97	0.3072
5:117488027:G:A	50	100	0.97	0.02651
5:117488755:T:C	50	100	0.95	0.2812
5:117489527:A:G	50	100	0.93	0.01071
5:117489752:A:C	50	100	0.97	0.1162
5:117489923:T:C	50	100	1	0.1534
5:117489976:G:A	50	100	0.99	0.06173
5:117490052:T:A	50	100	0.99	0.06173
5:117490053:G:T	50	100	0.99	0.06191
5:117490807:A:G	50	100	0.99	0.1503
5:117491019:C:T	50	100	0.99	0.1501
5:117491451:C:T	50	100	0.99	0.1427
5:117491653:A:T	48	85.4	0.97	0.1509
5:117491691:C:T	50	90	0.98	0.06373
5:117491890:G:C	43	86	0.96	0.1518
5:117491895:G:T	43	86	0.98	0.1516
5:117491907:C:A	44	100	0.99	0.07008
5:117491916:G:A	45	100	0.99	0.0699
5:117492115:C:T	46	100	0.94	0.04031
5:117492171:T:C	49	100	1	0.07607
5:117492173:G:A	49	100	1	0.01089
5:117492177:T:C	49	100	0.97	0.01089
5:117492303:C:T	50	100	0.99	0.02179
5:117492407:T:C	50	100	1	0.07571
5:117492477:G:A	50	100	1	0.0118
5:117492829:A:G	50	100	1	0.1534
5:117492868:C:A	50	100	1	0.1511
5:117492970:C:T	50	100	1	0.1187
5:117493009:T:C	50	100	1	0.1511
5:117493057:G:A	42	95.2	1	0.1511
5:117493268:T:C	50	100	1	0.07589
5:117493936:G:A	50	100	1	0.1511
5:117494472:C:A	50	100	1	0.02251
5:117494507:A:G	50	100	0.97	0.03214
5:117494911:A:T	50	100	1	0.1442
5:117494974:C:T	50	100	1	0.1442
5:117495361:A:G	50	100	1	0.1442
5:117495641:T:C	50	100	1	0.1454
5:117495768:G:A	50	100	1	0.1454
5:117495832:T:A	50	100	1	0.1454
5:117496229:G:T	50	100	0.94	0.0305
5:117496393:C:G	50	100	1	0.1474
5:117496590:C:G	50	100	1	0.154
5:117496767:G:T	50	100	1	0.1469
5:117496969:T:C	50	100	1	0.1496
5:117497053:A:G	50	100	1	0.1492
5:117497270:C:G	50	98	1	0.1494
5:117497355:A:T	50	100	1	0.1496
5:117497518:T:G	50	100	0.97	0.03558
5:117497764:A:G	50	100	1	0.07317
5:117497913:G:A	50	100	1	0.1498
5:117498246:C:A	50	100	1	0.1501
5:117498821:G:A	50	100	1	0.1496
5:117498823:G:C	50	100	1	0.1496
5:117498825:A:C	50	100	1	0.1496
5:117498930:A:G	50	100	0.98	0.01561
5:117499030:G:A	50	100	1	0.1496
5:117499196:G:A	50	100	0.94	0.03522
5:117499396:G:A	50	100	1	0.3322
5:117499693:G:T	50	100	0.97	0.1492
5:117499715:A:G	50	100	1	0.1494
5:117499782:G:A	50	100	1	0.1494
5:117499980:T:C	50	100	1	0.1494
5:117500699:G:A	50	94	0.99	0.287
5:117501011:G:A	50	100	1	0.2861
5:117501528:T:C	49	91.8	0.94	0.244
5:117501651:G:A	50	100	0.99	0.05592
5:117502030:A:T	50	100	0.99	0.065
5:117502150:A:T	50	98	0.97	0.0167
5:117502496:G:A	50	100	1	0.1204
5:117502582:C:T	50	100	1	0.02741
5:117502842:C:T	50	100	0.97	0.1071
5:117502921:C:T	50	98	0.97	0.1345
5:117503184:A:T	50	100	0.97	0.0728
5:117503186:A:T	50	90	0.93	0.3555
5:117503188:T:A	50	96	0.94	0.06826
5:117503419:A:T	50	98	0.83	0.01107
5:117503531:C:G	50	100	1	0.09604
5:117503753:T:A	50	98	0.99	0.1071
5:117503801:T:C	50	100	1	0.02887
5:117503906:G:A	50	100	0.99	0.1069
5:117504159:G:T	50	100	1	0.06463
5:117504185:G:A	50	100	1	0.06463
5:117504719:T:C	50	100	1	0.1245
5:117505212:G:A	50	100	1	0.1196
5:117505605:G:C	50	100	1	0.01053
5:117505978:T:A	50	100	1	0.2335
5:117505996:G:A	50	100	0.99	0.2335
5:117506230:T:A	50	100	1	0.01906
5:117506271:G:C	50	100	1	0.2342
5:117506612:C:T	50	100	0.94	0.05283
5:117507255:C:T	50	100	1	0.02923
5:117507448:G:A	50	100	0.98	0.1024
5:117507879:G:A	50	100	1	0.2329
5:117508163:T:C	50	100	1	0.1269
5:117508188:C:G	50	100	1	0.2337
5:117508559:T:G	50	100	1	0.1035
5:117509146:T:A	50	100	1	0.2333
5:117509265:T:A	50	100	1	0.2337
5:117509395:C:T	50	100	0.97	0.04938
5:117509425:T:C	50	100	0.98	0.04956
5:117509787:C:T	50	100	1	0.01888
5:117509902:T:G	50	100	0.97	0.04938
5:117510155:G:A	50	100	1	0.2331
5:117510298:A:T	50	100	0.99	0.104
5:117510681:A:G	50	100	0.97	0.04938
5:117510700:C:G	50	100	1	0.0187
5:117510854:G:A	50	100	1	0.2302
5:117511005:G:A	50	100	1	0.2378
5:117511194:C:A	48	100	1	0.234
5:117511467:A:C	50	100	0.96	0.0236
5:117511539:A:G	50	100	1	0.01888
5:117511770:G:A	50	100	1	0.238
5:117511856:G:A	50	100	1	0.2375
5:117512308:A:G	50	100	0.99	0.1022
5:117512364:T:A	50	100	1	0.01888
5:117512392:C:T	50	100	1	0.2286
5:117512442:C:A	50	100	1	0.07426
5:117512460:C:T	50	100	1	0.2306
5:117513878:T:C	50	100	1	0.07643
5:117513966:A:G	50	100	0.94	0.01089
5:117514093:A:G	50	100	1	0.01398
5:117514223:C:T	50	100	1	0.2288
5:117514253:G:T	50	100	1	0.2277
5:117514453:T:C	50	100	0.99	0.09768
5:117514645:T:A	50	100	1	0.1029
5:117514916:G:T	50	100	1	0.0187
5:117515086:A:G	50	100	1	0.01126
5:117515725:G:A	50	100	0.99	0.2215
5:117515741:A:G	50	100	1	0.04666
5:117516266:G:A	50	100	0.99	0.1022
5:117517179:A:G	50	100	0.98	0.01598
5:117517332:C:G	50	100	1	0.2191
5:117517362:C:G	50	100	1	0.0532
5:117517536:G:A	49	93.9	0.79	0.07734
5:117517753:A:G	50	100	0.99	0.04902
5:117518015:T:C	50	100	1	0.08333
5:117518099:G:T	50	100	1	0.01906
5:117518661:T:C	50	100	1	0.09804
5:117518802:G:T	50	100	1	0.09749
5:117518968:C:G	50	100	1	0.09804
5:117519077:C:A	50	100	1	0.1144
5:117520142:T:C	50	100	1	0.3538
5:117520257:T:G	50	100	0.94	0.05338
5:117520983:T:C	50	100	1	0.07625
5:117521098:G:A	50	100	1	0.1124
5:117521430:A:G	50	100	1	0.3406
5:117521671:A:C	50	98	1	0.3609
5:117521894:A:G	50	100	1	0.1333
5:117522057:C:T	50	100	1	0.2175
5:117522408:C:T	50	100	1	0.01997
5:117522538:C:T	50	100	1	0.3569
5:117522584:A:G	50	100	0.99	0.05973
5:117522650:A:G	50	100	1	0.07607
5:117522916:C:T	50	100	1	0.2943
5:117523074:C:T	50	100	0.98	0.05683
5:117523109:C:T	50	100	1	0.1
5:117523434:C:T	50	100	0.98	0.1046
5:117523609:A:G	50	100	1	0.07607
5:117523720:A:T	50	100	0.99	0.08442
5:117523764:C:G	50	98	0.94	0.1209
5:117523961:G:A	50	100	0.97	0.02778
5:117524401:C:G	50	100	0.97	0.03958
5:117524547:T:C	50	100	1	0.342
5:117525156:G:T	50	100	1	0.1242
5:117525396:A:G	50	100	0.98	0.04176
5:117525677:T:C	50	100	0.97	0.03849
5:117526000:T:G	50	100	1	0.0216
5:117526122:C:T	50	100	1	0.3339
5:117526463:T:C	50	100	1	0.02397
5:117526718:T:A	50	100	0.97	0.1147
5:117526873:T:G	49	100	0.99	0.07662
5:117526972:T:C	50	100	0.86	0.0305
5:117527671:G:A	50	98	1	0.09386
5:117527744:G:C	50	100	1	0.1142
5:117527865:C:T	50	98	0.99	0.09677
5:117528046:G:A	50	100	1	0.02033
5:117528067:G:A	50	100	1	0.1088
5:117528271:T:C	48	100	0.99	0.01888
5:117528282:T:C	46	100	0.99	0.09786
5:117528424:G:A	50	82	0.97	0.1028
5:117528524:A:C	50	92	1	0.09822
5:117528951:A:G	45	93.3	0.96	0.1035
5:117529078:C:T	50	100	0.96	0.1004
5:117529160:T:C	50	100	1	0.1692
5:117529179:T:C	50	100	0.95	0.04103
5:117529446:T:A	49	98	0.96	0.1037
5:117529460:C:T	50	96	0.97	0.1031
5:117529536:A:G	50	98	0.99	0.3373
5:117529605:C:G	49	87.8	0.97	0.1097
5:117529931:G:A	50	100	1	0.04521
5:117530099:T:C	50	100	0.92	0.01235
5:117530115:A:C	50	100	1	0.01924
5:117530286:T:A	50	96	0.97	0.1002
5:117530392:T:C	50	100	1	0.09858
5:117530478:G:A	50	96	1	0.1033
5:117530482:T:C	50	96	1	0.1033
5:117530695:G:A	48	97.9	1	0.1663
5:117530903:C:T	50	94	1	0.07335
5:117531034:G:T	49	93.9	0.98	0.1033
5:117531063:A:G	50	100	1	0.09858
5:117531346:T:G	46	89.1	0.98	0.1164
5:117531408:C:T	44	93.2	1	0.1006
5:117531595:T:G	49	93.9	1	0.1144
5:117531607:C:T	49	93.9	1	0.1097
5:117531614:G:T	49	93.9	1	0.1095
5:117532014:G:C	50	100	1	0.07353
5:117532049:A:T	50	100	1	0.01906
5:117532094:G:A	50	100	1	0.0138
5:117532331:C:T	50	100	1	0.07317
5:117532360:C:T	50	100	0.92	0.01235
5:117532475:T:G	50	98	1	0.1037
5:117532660:G:A	50	98	1	0.11
5:117532678:C:G	50	100	1	0.07335
5:117532956:G:T	50	100	1	0.07916
5:117533181:C:T	50	98	1	0.1089
5:117533188:C:T	50	100	1	0.169
5:117533286:C:T	50	100	1	0.09858
5:117533306:C:A	50	100	1	0.01906
5:117533464:G:A	50	100	1	0.1051
5:117533557:G:A	50	100	1	0.02378
5:117533633:T:C	50	100	1	0.05519
5:117533649:C:T	50	98	0.87	0.01017
5:117533797:C:G	50	100	1	0.05828
5:117533812:G:A	50	100	1	0.102
5:117533934:T:A	50	100	1	0.05537
5:117533988:C:T	50	100	1	0.0984
5:117534084:G:A	50	100	0.97	0.07662
5:117534183:C:T	50	100	1	0.1009
5:117534196:T:C	50	100	1	0.1242
5:117534245:G:A	50	100	1	0.1019
5:117535303:C:A	50	100	1	0.05792
5:117535346:A:G	50	100	1	0.0138
5:117535936:G:T	50	100	1	0.03032
5:117536201:T:G	50	100	1	0.3335
5:117536369:C:G	50	100	0.97	0.1267
5:117536392:A:T	50	94	0.94	0.1652
5:117536425:T:C	50	100	1	0.02142
5:117536465:C:T	50	100	0.99	0.05519
5:117536944:A:G	50	100	0.98	0.05973
5:117537081:A:G	50	100	1	0.02142
5:117537086:A:T	50	100	0.96	0.08824
5:117537407:A:G	50	100	1	0.0187
5:117537539:A:C	50	100	0.9	0.01344
5:117537618:C:A	50	100	0.99	0.2084
5:117537732:G:A	50	100	1	0.02124
5:117537917:G:C	50	100	0.92	0.01344
5:117538350:T:C	50	100	1	0.09804
5:117538400:C:T	50	100	1	0.0118
5:117538401:G:A	50	100	1	0.0158
5:117538860:T:G	50	100	0.99	0.07317
5:117538953:A:G	50	100	0.94	0.02324
5:117539032:A:C	50	100	0.92	0.05247
5:117539146:C:T	50	100	0.99	0.2747
5:117539236:C:T	50	100	1	0.01507
5:117539345:G:A	50	100	0.98	0.05102
5:117539545:C:G	50	100	1	0.0167
5:117539668:G:A	50	100	0.99	0.0728
5:117539709:A:C	50	100	1	0.1592
5:117539742:A:C	50	100	0.98	0.0158
5:117540273:C:A	50	100	1	0.01634
5:117540339:C:G	49	100	1	0.01616
5:117540557:G:T	50	100	0.99	0.01507
5:117541103:A:G	50	100	0.99	0.1164
5:117541240:A:G	50	100	0.99	0.1549
5:117541338:A:G	50	100	0.99	0.1605
5:117541503:T:A	50	100	0.98	0.07952
5:117541589:G:A	44	93.2	0.71	0.03558
5:117541591:A:G	44	90.9	0.8	0.04702
5:117541684:A:G	42	88.1	0.84	0.1336
5:117541799:A:G	47	93.6	0.98	0.12
5:117541833:T:C	40	95	0.86	0.06336
5:117542501:T:C	48	85.4	0.89	0.05192
5:117542534:T:C	47	89.4	0.92	0.04684
5:117542582:C:T	47	93.6	0.86	0.04285
5:117543130:C:T	50	100	1	0.08769
5:117543167:C:T	50	100	0.99	0.05102
5:117543209:C:T	50	98	0.95	0.07516
5:117543240:A:T	50	100	1	0.01598
5:117543510:A:T	50	100	1	0.01634
5:117543673:C:A	49	98	0.96	0.06373
5:117543678:T:G	47	97.9	0.96	0.06354
5:117544010:A:G	46	80.4	0.98	0.2627
5:117544118:A:C	50	100	0.99	0.2689
5:117544145:G:A	50	100	1	0.0158
5:117544539:A:T	50	100	1	0.01598
5:117545209:T:C	50	100	1	0.01616
5:117545239:T:A	50	100	1	0.08769
5:117545338:A:G	50	100	1	0.07298
5:117545523:G:A	50	100	0.97	0.1126
5:117545667:G:A	50	100	1	0.01598
5:117545978:A:C	50	100	1	0.2754
5:117546044:G:A	50	100	0.92	0.01216
5:117546315:G:A	50	100	1	0.01634
5:117546342:C:T	50	100	0.72	0.03377
5:117546731:A:G	50	100	0.98	0.0276
5:117546842:G:A	50	100	1	0.02614
5:117546843:G:A	50	100	1	0.01307
5:117547235:C:A	50	100	1	0.01634
5:117547245:A:G	50	100	0.99	0.1151
5:117547485:A:G	50	100	0.6	0.03377
5:117547755:T:C	50	100	0.99	0.2683
5:117547760:T:G	50	100	0.96	0.09895
5:117548166:A:G	50	100	1	0.0187
5:117548634:A:G	50	100	1	0.06863
5:117548748:C:A	50	100	1	0.2593
5:117548772:C:A	50	100	1	0.1596
5:117549413:C:G	49	100	1	0.06808
5:117549448:T:A	50	94	0.95	0.2642
5:117549626:A:G	50	100	1	0.09858
5:117549936:T:G	50	100	1	0.08497
5:117551152:G:A	50	100	0.97	0.02723
5:117552638:C:T	50	100	0.99	0.1222
5:117552750:G:A	50	100	1	0.02052
5:117552945:T:C	50	100	0.98	0.1966
5:117553091:C:A	50	100	1	0.03395
5:117553114:G:A	50	100	0.99	0.2157
5:117553237:T:G	50	100	1	0.03395
5:117553503:G:A	50	100	0.99	0.05447
5:117553671:G:A	50	100	0.98	0.09695
5:117553792:T:C	49	100	1	0.06463
5:117553880:G:T	50	100	1	0.06463
5:117553897:A:T	50	100	1	0.01816
5:117553931:G:A	50	100	1	0.03413
5:117554528:C:T	50	100	0.95	0.02251
5:117554529:G:A	50	100	0.99	0.2072
5:117554854:G:A	50	100	1	0.03413
5:117554961:C:A	50	100	1	0.03413
5:117555474:G:A	50	100	1	0.03522
5:117555522:G:C	50	100	1	0.03413
5:117555940:A:G	50	100	0.99	0.0768
5:117556483:G:A	50	100	1	0.01126
5:117556666:A:T	50	100	1	0.02052
5:117556772:A:G	50	100	1	0.04067
5:117557045:G:T	50	100	1	0.1665
5:117557395:C:T	50	100	0.82	0.01089
5:117557545:A:G	50	98	1	0.05501
5:117557628:C:A	50	100	1	0.06481
5:117557667:C:G	50	100	1	0.2101
5:117557692:A:G	50	100	1	0.04085
5:117558253:G:A	50	100	0.98	0.02179
5:117558266:A:G	49	100	1	0.2101
5:117558380:A:C	49	100	1	0.07153
5:117558401:G:A	50	100	1	0.04049
5:117558516:G:C	50	100	1	0.03395
5:117558611:T:A	50	100	1	0.04539
5:117558646:G:T	50	100	1	0.1676
5:117558800:A:T	50	100	1	0.01797
5:117558951:T:G	50	100	1	0.06463
5:117559323:A:G	50	100	1	0.04049
5:117559628:T:C	50	92	1	0.4274
5:117559696:C:G	50	100	1	0.03377
5:117560131:A:T	50	100	1	0.1668
5:117560245:G:A	50	100	0.96	0.03885
5:117560262:T:C	50	98	1	0.05519
5:117560332:T:A	50	100	1	0.2101
5:117560362:C:G	50	100	1	0.09695
5:117560397:G:A	50	100	1	0.04031
5:117560589:T:C	50	100	1	0.04031
5:117560596:C:A	50	100	0.97	0.02269
5:117561083:T:A	50	100	1	0.04031
5:117561451:T:C	50	100	1	0.04031
5:117561638:T:C	50	100	1	0.06463
5:117561795:C:T	50	100	1	0.07135
5:117562140:G:A	50	100	1	0.04103
5:117562481:C:T	49	100	1	0.03377
5:117562503:A:G	50	100	1	0.07117
5:117562524:A:G	50	100	1	0.01489
5:117562619:T:C	50	100	1	0.07879
5:117563210:T:C	50	100	1	0.01797
5:117563605:C:T	50	100	1	0.04031
5:117564243:G:T	50	100	1	0.04031
5:117564423:G:T	50	100	0.96	0.1979
5:117564614:A:T	50	100	1	0.03377
5:117564720:A:G	50	100	1	0.04031
5:117564848:C:T	50	100	1	0.01543
5:117564939:T:C	50	100	1	0.03377
5:117564975:C:A	50	100	0.86	0.01089
5:117565394:G:A	50	100	1	0.03377
5:117565425:C:T	50	100	1	0.1986
5:117565519:C:T	50	100	1	0.06409
5:117565524:G:A	50	100	0.74	0.01688
5:117566040:C:T	50	100	1	0.0187
5:117566126:A:T	50	100	1	0.05428
5:117566717:T:C	50	100	1	0.01489
5:117567086:C:T	50	100	0.78	0.01525
5:117567100:A:G	50	100	1	0.02233
5:117567593:C:A	50	100	1	0.07171
5:117567596:G:C	50	100	1	0.04031
5:117568011:A:G	50	100	1	0.09786
5:117568224:A:G	50	100	0.96	0.05229
5:117568846:C:T	50	100	0.97	0.02505
5:117569357:A:G	50	100	1	0.2106
5:117569405:C:T	50	100	1	0.06972
5:117570054:G:A	50	100	1	0.03413
5:117570463:T:G	50	100	1	0.01834
5:117571177:C:T	50	100	1	0.06481
5:117571501:G:A	50	100	1	0.2148
5:117571616:A:G	50	100	1	0.0167
5:117571723:A:T	50	100	1	0.09768
5:117572030:T:A	50	100	1	0.2061
5:117572046:C:T	50	100	0.99	0.1195
5:117572352:C:T	50	98	1	0.07607
5:117572455:C:A	50	100	0.92	0.02052
5:117573076:G:A	50	100	1	0.09749
5:117573201:G:C	50	100	0.84	0.01398
5:117573928:T:C	50	100	1	0.08188
5:117574002:T:A	50	100	1	0.01362
5:117574054:G:A	50	100	1	0.09731
5:117574157:C:G	50	100	1	0.2017
5:117574281:A:C	50	100	1	0.01834
5:117574358:G:A	50	100	1	0.1104
5:117574431:G:T	50	100	1	0.0167
5:117574874:A:T	50	100	1	0.1031
5:117575025:G:T	50	100	1	0.0797
5:117575160:G:T	50	100	1	0.09405
5:117575655:A:T	50	100	1	0.1796
5:117575889:T:A	50	100	1	0.1031
5:117576178:A:T	50	100	1	0.1186
5:117576780:C:A	50	100	1	0.1031
5:117577167:T:C	50	100	1	0.05338
5:117577626:A:G	50	100	1	0.1033
5:117577918:C:T	50	100	1	0.01344
5:117578334:G:A	49	100	1	0.0167
5:117578441:T:C	50	100	1	0.1031
5:117578741:A:G	50	100	0.98	0.1316
5:117579297:A:G	50	100	0.99	0.1031
5:117579613:A:T	50	100	1	0.09895
5:117579798:A:T	50	100	1	0.02215
5:117580137:G:A	50	100	1	0.1031
5:117580185:C:A	50	100	1	0.07625
5:117580284:C:A	50	100	1	0.09659
5:117580299:G:A	50	100	1	0.1031
5:117580702:A:T	50	100	0.9	0.01452
5:117580771:G:T	50	100	1	0.2133
5:117580960:G:T	50	100	1	0.1035
5:117580979:A:G	49	100	1	0.1854
5:117581012:G:A	50	100	0.99	0.1204
5:117581851:T:C	50	100	1	0.2166
5:117582622:A:G	50	100	1	0.01525
5:117583087:C:A	50	100	1	0.09641
5:117583366:C:A	50	100	1	0.1872
5:117583678:A:G	50	100	1	0.01325
5:117584137:A:G	50	100	1	0.07752
5:117584145:G:T	50	100	1	0.08079
5:117584167:A:G	50	100	1	0.02124
5:117584258:G:T	50	100	1	0.193
5:117584473:A:G	50	100	1	0.1937
5:117584915:A:C	50	100	0.98	0.05773
5:117584969:C:T	50	100	1	0.01344
5:117585099:T:C	50	100	1	0.193
5:117585154:A:T	50	100	0.99	0.3197
5:117585295:A:T	50	92	0.62	0.03086
5:117585924:C:T	50	100	1	0.1957
5:117586015:C:T	50	100	1	0.1957
5:117586052:C:T	50	100	1	0.0118
5:117586075:A:G	50	100	1	0.1957
5:117586115:T:A	50	100	0.88	0.01598
5:117586173:A:C	50	100	1	0.1957
5:117586204:G:T	50	100	1	0.0581
5:117586431:G:A	50	100	1	0.1957
5:117586469:T:C	50	100	1	0.1957
5:117586470:G:T	50	100	1	0.07752
5:117586529:A:C	50	100	1	0.1955
5:117586613:G:A	50	100	0.87	0.04085
5:117586786:A:T	50	100	1	0.1955
5:117586809:A:C	50	100	0.99	0.3295
5:117586989:C:T	50	100	1	0.1952
5:117587255:A:T	50	100	1	0.01126
5:117587268:C:A	50	100	1	0.2039
5:117587374:A:T	50	98	1	0.07734
5:117587442:T:C	50	100	1	0.2042
5:117587942:T:G	50	100	0.81	0.01017
5:117587977:C:A	50	100	1	0.195
5:117588634:C:T	50	100	0.99	0.1983
5:117588650:A:G	50	100	1	0.01743
5:117588978:T:A	50	100	1	0.08061
5:117588994:T:C	50	100	1	0.2182
5:117589092:G:A	50	98	0.98	0.05846
5:117589438:T:C	50	100	1	0.2186
5:117589546:A:G	49	100	1	0.2184
5:117589600:A:G	50	100	1	0.2186
5:117590036:G:T	50	100	1	0.01906
5:117590057:C:T	49	100	0.9	0.03976
5:117590189:G:T	50	100	1	0.02378
5:117590705:A:G	50	100	1	0.08061
5:117590827:C:T	50	100	1	0.2311
5:117590990:A:G	50	100	1	0.0768
5:117591004:G:A	50	100	1	0.2311
5:117591063:C:G	50	100	1	0.08061
5:117591082:T:C	50	100	1	0.02378
5:117591228:A:G	50	100	1	0.2311
5:117591276:C:T	50	100	1	0.2311
5:117591346:C:T	50	100	1	0.04593
5:117591408:A:T	43	83.7	0.83	0.1373
5:117591540:A:C	46	89.1	0.81	0.08842
5:117591573:C:A	41	75.6	0.87	0.1489
5:117591606:C:A	38	84.2	0.84	0.1191
5:117591651:C:A	46	91.3	0.76	0.108
5:117591785:T:G	50	100	0.97	0.06264
5:117591787:G:T	49	100	0.92	0.1135
5:117592046:T:G	50	100	1	0.1848
5:117592161:T:C	50	100	1	0.2311
5:117592332:C:G	50	100	0.99	0.07771
5:117592336:C:T	50	100	0.99	0.0768
5:117592345:G:A	50	100	1	0.01543
5:117592536:T:C	50	100	1	0.2311
5:117592638:T:G	50	100	1	0.2313
5:117592690:T:G	50	100	1	0.08061
5:117592878:C:T	50	100	1	0.1848
5:117592959:T:C	50	100	1	0.2309
5:117593175:G:A	50	100	1	0.2311
5:117593200:C:T	50	100	1	0.02397
5:117593337:C:T	50	100	1	0.1792
5:117593379:A:G	50	100	1	0.08061
5:117593450:A:C	50	100	1	0.01489
5:117593566:C:T	50	100	1	0.03958
5:117593693:T:C	50	100	1	0.01126
5:117594278:G:T	50	100	0.99	0.04521
5:117594726:A:T	50	98	1	0.2313
5:117594747:C:T	50	100	1	0.09114
5:117594833:C:T	50	100	0.99	0.2311
5:117594912:G:A	50	100	1	0.2318
5:117595235:G:C	50	100	1	0.2313
5:117595500:A:G	50	100	1	0.05955
5:117595627:T:C	50	98	0.69	0.02215
5:117595669:T:C	50	100	1	0.02397
5:117595794:G:A	50	100	1	0.2315
5:117595953:A:G	50	100	1	0.2315
5:117595980:C:T	50	100	1	0.2315
5:117596077:C:A	50	100	1	0.2315
5:117596430:C:A	50	100	1	0.2284
5:117596435:C:G	50	100	1	0.2282
5:117596575:T:C	50	100	1	0.2282
5:117596619:G:C	50	100	1	0.09405
5:117596630:C:T	50	100	1	0.01543
5:117596714:A:G	50	100	1	0.2282
5:117596726:C:T	50	100	0.91	0.03105
5:117597036:G:T	50	100	0.99	0.04775
5:117597178:A:G	50	100	1	0.01888
5:117597621:A:G	50	100	1	0.2282
5:117597857:G:A	50	100	1	0.2282
5:117598133:C:T	50	100	1	0.09386
5:117598217:C:T	50	100	1	0.01561
5:117598873:A:T	50	100	0.98	0.04938
5:117598985:A:T	50	98	0.96	0.0394
5:117598989:A:T	50	98	0.98	0.1638
5:117599026:G:A	50	100	1	0.05937
5:117599131:C:G	50	88	1	0.1636
5:117599146:T:C	50	78	1	0.1636
5:117599297:G:A	49	98	1	0.2814
5:117599381:C:G	50	98	0.96	0.02814
5:117599403:C:T	50	96	0.99	0.07716
5:117599424:G:A	48	93.8	1	0.09677
5:117599565:C:T	45	77.8	0.96	0.2349
5:117599611:C:T	47	97.9	0.94	0.04793
5:117599649:C:T	43	79.1	0.98	0.2146
5:117599662:C:T	44	93.2	1	0.1894
5:117599700:G:T	47	91.5	0.97	0.04811
5:117599844:C:T	47	91.5	1	0.07698
5:117599857:C:A	43	86	0.99	0.2197
5:117599892:G:C	44	95.5	1	0.2215
5:117599993:G:A	49	100	0.99	0.04793
5:117599999:C:T	49	100	0.84	0.01561
5:117600028:G:A	48	97.9	1	0.07752
5:117600043:C:T	48	97.9	1	0.2213
5:117600180:A:C	50	100	1	0.07643
5:117600189:G:A	50	100	1	0.01779
5:117600335:G:C	50	100	1	0.158
5:117600491:A:G	49	98	1	0.2251
5:117600566:G:T	50	100	1	0.2253
5:117600653:A:G	50	100	1	0.2269
5:117600749:G:T	50	98	1	0.2843
5:117601084:A:G	50	100	1	0.2251
5:117601277:T:C	50	100	1	0.0935
5:117601464:A:G	50	98	0.99	0.2286
5:117601932:A:G	50	100	0.98	0.01126
5:117601998:A:G	50	100	1	0.01816
5:117602089:T:G	50	100	1	0.01198
5:117602129:A:T	50	100	1	0.2251
5:117602479:T:C	50	100	1	0.01543
5:117603258:G:T	50	100	1	0.2095
5:117603577:A:G	50	100	0.98	0.1
5:117603685:T:C	50	100	1	0.0768
5:117603853:C:A	50	98	1	0.2249
5:117604277:C:T	50	100	1	0.2093
5:117604292:G:C	50	100	1	0.05901
5:117604684:A:T	50	100	1	0.2097
5:117604734:C:T	50	100	1	0.05901
5:117605367:C:T	50	100	1	0.01307
5:117605532:C:A	50	100	1	0.1843
5:117605774:G:A	50	100	1	0.2271
5:117605930:A:G	50	100	1	0.2277
5:117605932:A:G	50	100	1	0.2277
5:117606177:T:C	50	100	1	0.2277
5:117606437:A:C	50	100	1	0.04829
5:117606624:C:T	50	100	0.99	0.3174
5:117606764:A:T	50	100	1	0.07008
5:117606925:A:C	50	100	1	0.0935
5:117606937:C:T	50	100	1	0.07008
5:117607070:T:G	50	100	1	0.04811
5:117607228:C:T	50	100	1	0.07008
5:117607635:G:A	50	100	1	0.0699
5:117607687:G:A	50	100	0.78	0.01725
5:117607725:G:A	50	98	1	0.0699
5:117607934:T:C	48	95.8	1	0.1476
5:117607952:C:T	50	98	1	0.07807
5:117608106:A:G	50	100	1	0.01816
5:117608157:T:C	50	100	1	0.2277
5:117608176:C:T	50	100	1	0.07698
5:117608506:T:A	50	100	1	0.0463
5:117608787:G:A	50	100	1	0.05574
5:117608975:C:G	50	100	0.97	0.0581
5:117609040:A:C	50	100	1	0.0541
5:117609050:G:T	50	100	1	0.1839
5:117609079:C:T	50	100	1	0.05574
5:117609329:T:A	50	100	1	0.07861
5:117609364:G:C	50	100	1	0.05574
5:117609429:C:T	50	100	1	0.05574
5:117609446:T:A	50	98	0.9	0.03304
5:117609487:G:A	50	100	1	0.0541
5:117609733:C:G	50	100	1	0.1344
5:117609833:G:C	50	100	1	0.01797
5:117609889:C:T	50	100	0.98	0.1044
5:117610099:A:G	50	100	1	0.07843
5:117610225:A:T	50	100	1	0.01834
5:117610315:G:A	50	100	1	0.01126
5:117610512:G:A	50	100	1	0.08025
5:117610515:T:C	50	100	1	0.01834
5:117610538:T:C	50	100	1	0.08025
5:117610906:A:G	50	100	1	0.08152
5:117611297:T:C	50	100	1	0.1164
5:117611794:C:T	50	100	1	0.01834
5:117612369:T:A	50	100	1	0.0817
5:117612538:T:C	50	100	1	0.3097
5:117612539:G:A	50	100	1	0.01906
5:117612896:A:C	50	100	1	0.08025
5:117613322:G:A	50	100	0.9	0.01961
5:117614409:C:T	50	100	0.99	0.1127
5:117614710:G:A	50	100	1	0.01779
5:117615021:C:G	50	100	0.99	0.1926
5:117615667:A:G	50	100	1	0.07262
5:117615851:G:A	50	100	1	0.02324
5:117615852:A:G	50	100	0.98	0.1029
5:117615998:T:C	50	100	1	0.1311
5:117616031:T:C	50	100	1	0.07099
5:117616213:A:G	50	100	0.91	0.01906
5:117616378:A:G	50	100	0.94	0.01725
5:117616493:C:G	50	100	1	0.1126
5:117616805:A:T	50	100	1	0.03849
5:117616827:A:G	50	100	1	0.1147
5:117617478:G:T	50	100	1	0.1146
5:117617508:A:T	50	100	1	0.04176
5:117617521:T:C	50	100	1	0.01307
5:117617962:C:G	50	100	1	0.01852
5:117617972:C:T	50	100	1	0.01761
5:117618269:G:A	50	100	1	0.01707
5:117619318:A:G	50	100	1	0.1264
5:117619559:T:G	50	100	1	0.07099
5:117619770:C:T	50	100	1	0.1258
5:117620000:C:T	50	100	1	0.1258
5:117620079:T:C	50	100	1	0.1258
5:117620095:T:G	50	100	1	0.01707
5:117620253:T:C	50	100	1	0.01107
5:117620541:T:C	50	100	1	0.01707
5:117620546:G:A	50	100	1	0.01852
5:117620608:T:C	50	100	1	0.1861
5:117620709:C:T	50	100	1	0.1788
5:117621126:A:G	50	100	1	0.01852
5:117621129:G:A	50	100	1	0.1262
5:117621259:G:A	50	100	1	0.1264
5:117621288:A:G	50	100	1	0.08224
5:117621501:C:T	50	100	1	0.06972
5:117621890:G:A	50	100	1	0.01126
5:117622038:A:T	50	100	1	0.01525
5:117622221:A:G	50	100	1	0.01761
5:117622288:T:C	50	100	1	0.1258
5:117622728:C:G	49	100	0.95	0.02487
5:117622922:G:C	50	100	1	0.01107
5:117622951:T:A	50	100	1	0.1445
5:117622953:A:G	50	100	1	0.01852
5:117623641:G:A	50	100	1	0.05465
5:117623668:G:T	50	100	1	0.07099
5:117624017:T:G	50	100	1	0.01434
5:117624211:A:G	50	100	1	0.01307
5:117624454:T:C	50	100	1	0.05465
5:117624772:C:A	50	100	0.99	0.05501
5:117624927:G:A	50	100	1	0.06046
5:117625359:A:G	50	100	1	0.01779
5:117625612:T:C	50	100	1	0.06009
5:117626003:G:A	50	100	0.97	0.06028
5:117626055:A:G	50	100	1	0.01852
5:117626149:A:G	50	100	1	0.409
5:117626212:A:G	50	100	1	0.01107
5:117626292:G:A	50	100	1	0.06009
5:117626353:G:A	50	100	0.98	0.1696
5:117626555:A:T	50	100	0.99	0.4021
5:117626614:G:A	50	100	1	0.4021
5:117626626:G:T	50	100	1	0.4021
5:117626671:G:A	50	100	1	0.4021
5:117626719:A:T	50	100	1	0.0158
5:117626769:G:A	50	100	1	0.4027
5:117626838:A:T	50	100	1	0.01924
5:117626992:A:G	50	100	0.99	0.05737
5:117627504:T:G	50	100	1	0.07716
5:117627860:A:G	50	100	1	0.01852
5:117627861:T:C	50	100	1	0.05991
5:117627965:G:A	50	100	0.98	0.04031
5:117628316:T:C	50	96	1	0.0187
5:117628317:C:T	49	95.9	0.99	0.02015
5:117628326:T:C	50	100	1	0.0158
5:117628531:T:C	50	100	1	0.08224
5:117628960:T:C	50	100	1	0.08224
5:117629340:A:G	50	100	1	0.07044
5:117629630:T:C	50	100	1	0.4012
5:117629784:C:T	50	100	1	0.4012
5:117629920:G:A	50	100	1	0.2927
5:117629949:T:C	50	100	1	0.4012
5:117630002:T:G	50	100	0.91	0.01271
5:117630327:G:A	50	100	1	0.05991
5:117630559:T:G	50	100	1	0.03068
5:117630624:A:G	50	100	1	0.4012
5:117631227:C:T	49	100	1	0.1846
5:117631476:T:C	50	100	1	0.4011
5:117631578:G:A	50	100	1	0.01616
5:117631580:G:A	50	100	1	0.1846
5:117632121:T:C	50	100	1	0.01852
5:117632722:A:G	50	100	0.99	0.05991
5:117632879:C:T	50	100	1	0.05991
5:117632898:G:T	50	100	1	0.01616
5:117632900:C:T	50	100	1	0.01707
5:117632975:G:T	50	100	1	0.05991
5:117633427:T:C	50	100	0.99	0.06754
5:117633430:G:A	50	100	1	0.1846
5:117633528:C:T	50	100	1	0.06009
5:117633561:A:T	50	100	0.94	0.02251
5:117633589:G:A	50	100	1	0.05991
5:117633608:C:A	50	100	1	0.1897
5:117633825:A:T	50	100	1	0.05991
5:117633879:A:G	50	100	1	0.1845
5:117633977:G:A	50	100	1	0.05991
5:117634166:C:T	50	100	1	0.05991
5:117634239:T:A	50	100	1	0.05991
5:117634518:A:G	50	100	1	0.4007
5:117634558:T:G	50	100	1	0.06009
5:117634565:A:G	50	100	1	0.06009
5:117634855:A:G	50	100	1	0.06009
5:117634873:T:G	50	100	1	0.06009
5:117634923:C:G	50	100	1	0.4009
5:117634954:G:C	50	100	1	0.3577
5:117635075:A:G	50	100	1	0.06009
5:117635148:T:C	50	100	1	0.06009
5:117635240:C:G	50	100	1	0.06009
5:117635268:C:A	50	100	1	0.06009
5:117635316:T:A	50	98	1	0.06009
5:117635415:T:C	50	100	1	0.01834
5:117635540:G:A	50	100	1	0.01434
5:117635707:G:A	50	100	1	0.05828
5:117635749:A:G	50	100	0.99	0.07026
5:117635819:C:T	50	98	1	0.06028
5:117635933:C:T	50	100	1	0.06009
5:117636089:G:A	50	100	1	0.4007
5:117636233:A:T	50	100	1	0.1843
5:117636285:A:G	50	100	1	0.01924
5:117636402:G:A	50	100	1	0.06009
5:117636549:T:C	50	100	1	0.1843
5:117636605:T:A	50	100	1	0.08696
5:117636772:A:T	50	100	1	0.06009
5:117637027:T:C	50	100	1	0.06009
5:117637380:A:T	49	100	1	0.01834
5:117637502:T:C	49	100	1	0.1894
5:117637602:G:A	50	100	1	0.07008
5:117637741:C:T	50	100	1	0.05828
5:117637945:G:A	50	100	1	0.05828
5:117638177:A:G	50	100	1	0.0207
5:117638183:G:A	50	100	1	0.05846
5:117638309:C:T	50	100	1	0.01834
5:117638684:A:G	50	100	1	0.07008
5:117638871:A:G	50	100	1	0.0207
5:117638884:C:T	50	100	1	0.01924
5:117639038:G:C	50	100	1	0.1803
5:117639228:G:A	50	100	1	0.05828
5:117639583:C:G	50	100	1	0.05828
5:117639691:G:A	49	100	1	0.02578
5:117640001:A:G	50	100	1	0.01834
5:117640817:C:G	50	100	1	0.01834
5:117640918:A:C	50	100	1	0.01924
5:117640928:C:G	50	100	1	0.05501
5:117640997:T:C	50	100	1	0.05501
5:117641056:A:G	50	100	1	0.05701
5:117641188:G:A	50	100	1	0.01507
5:117641261:A:G	50	100	0.96	0.0158
5:117641279:T:G	50	96	0.93	0.06572
5:117642122:G:A	50	100	1	0.3887
5:117642448:G:A	50	100	1	0.01707
5:117642580:A:G	50	100	1	0.05501
5:117642990:A:G	50	100	1	0.01707
5:117643729:G:A	50	100	1	0.01162
5:117643887:T:C	50	100	1	0.05483
5:117643916:A:G	50	80	0.86	0.2542
5:117643938:G:A	50	96	0.98	0.01362
5:117643944:A:G	48	89.6	0.85	0.07389
5:117643948:A:G	49	93.9	0.9	0.06699
5:117643962:A:G	49	98	0.63	0.02269
5:117643966:G:A	49	89.8	0.72	0.02869
5:117644146:A:G	48	97.9	1	0.1244
5:117644293:A:G	50	100	1	0.04611
5:117644464:T:A	50	100	1	0.08951
5:117644833:A:G	50	100	1	0.01852
5:117644967:C:T	50	100	1	0.07171
5:117645043:T:C	50	100	1	0.01852
5:117645179:G:A	50	98	0.99	0.1184
5:117645449:G:A	50	98	1	0.1249
5:117645523:C:A	50	100	1	0.335
5:117645617:C:G	50	100	1	0.07008
5:117645759:T:A	50	100	1	0.2164
5:117645760:A:T	50	100	0.99	0.09078
5:117645900:C:T	50	100	1	0.06772
5:117646664:A:T	50	100	1	0.07008
5:117646679:T:C	50	100	1	0.07008
5:117646839:A:G	50	100	1	0.01707
5:117646861:T:C	50	100	1	0.05283
5:117646907:C:A	50	100	0.91	0.01017
5:117647085:G:T	50	100	1	0.01852
5:117647116:C:A	50	100	1	0.07008
5:117647209:G:A	50	100	1	0.03159
5:117647325:T:C	50	100	1	0.07008
5:117647403:A:G	50	100	1	0.3351
5:117647472:C:T	50	100	1	0.05283
5:117647823:T:C	50	100	1	0.1247
5:117647893:G:A	50	100	1	0.3351
5:117648454:A:C	50	100	1	0.07008
5:117648513:A:G	50	100	0.96	0.03159
5:117648571:C:A	50	100	1	0.01707
5:117648713:G:A	50	100	1	0.01144
5:117648784:C:T	50	100	1	0.07934
5:117649131:T:C	50	100	1	0.06972
5:117649224:T:A	50	100	1	0.3351
5:117649500:C:T	50	100	1	0.01452
5:117649648:C:T	50	100	1	0.01071
5:117649833:A:G	50	100	1	0.07099
5:117650199:C:T	50	100	1	0.01144
5:117650494:T:A	50	100	1	0.1206
5:117650581:T:C	50	100	1	0.01307
5:117650897:A:C	50	100	0.96	0.02778
5:117650942:T:C	50	100	1	0.07861
5:117651324:G:A	50	100	1	0.02923
5:117651491:T:A	50	98	1	0.1244
5:117651622:A:C	50	100	1	0.1875
5:117651836:C:G	50	100	1	0.01852
5:117652980:A:C	50	100	0.98	0.07625
5:117653171:A:T	50	100	1	0.3339
5:117653251:T:C	50	100	1	0.01707
5:117653392:T:C	50	100	1	0.02578
5:117653429:G:C	50	100	1	0.3346
5:117653816:T:G	50	100	1	0.341
5:117654544:G:T	50	100	1	0.3344
5:117654631:T:G	50	94	1	0.06935
5:117654633:T:G	50	94	0.87	0.1825
5:117654638:T:G	50	100	0.98	0.08678
5:117654720:C:T	50	100	1	0.01707
5:117654756:C:T	50	100	1	0.01707
5:117654876:C:T	50	100	1	0.01452
5:117655170:G:A	50	100	1	0.3351
5:117655177:C:T	50	100	1	0.1875
5:117655486:A:T	50	100	1	0.01852
5:117655656:C:T	50	98	0.96	0.1808
5:117655675:T:C	50	100	1	0.04611
5:117656318:T:A	50	100	1	0.01852
5:117656394:A:G	50	100	0.95	0.03631
5:117656444:T:A	50	100	1	0.01979
5:117657343:C:A	50	100	1	0.05755
5:117657386:G:A	50	98	1	0.3339
5:117657795:G:A	50	100	1	0.01852
5:117658095:C:T	50	100	1	0.0699
5:117658142:A:G	50	100	1	0.07135
5:117658338:T:C	50	100	1	0.01707
5:117658352:G:A	50	100	1	0.02106
5:117658691:C:G	50	100	0.94	0.0463
5:117658968:G:T	50	100	1	0.07062
5:117659033:C:A	50	96	0.98	0.2997
5:117659079:G:A	50	100	1	0.01943
5:117659144:G:A	50	100	0.92	0.01561
5:117659439:T:G	50	100	0.96	0.05247
5:117659607:A:G	50	100	0.99	0.01071
5:117659718:A:G	50	100	1	0.07062
5:117659730:G:A	50	100	1	0.07008
5:117660102:C:T	50	100	1	0.07444
5:117660112:C:A	50	100	0.84	0.01416
5:117660411:T:A	50	100	1	0.1449
5:117660554:A:C	50	100	0.96	0.03322
5:117660823:T:C	50	100	1	0.08769
5:117660842:C:T	50	100	1	0.06972
5:117661172:T:C	50	100	1	0.3081
5:117661226:A:G	50	100	0.91	0.01634
5:117661418:A:G	50	100	1	0.07734
5:117661451:G:A	50	100	0.96	0.01616
5:117661606:T:C	50	100	1	0.06754
5:117662101:A:C	50	100	1	0.01816
5:117662270:T:C	50	100	1	0.01707
5:117662637:C:T	50	100	1	0.05701
5:117663243:C:T	50	100	1	0.07081
5:117663246:A:C	50	100	1	0.09241
5:117663311:C:T	50	100	1	0.07081
5:117663359:G:A	50	100	1	0.07734
5:117663454:G:A	50	100	1	0.07081
5:117663620:G:A	50	100	0.96	0.01634
5:117663621:C:A	50	100	0.96	0.01634
5:117664017:G:A	50	100	1	0.07081
5:117664021:T:A	50	100	1	0.07081
5:117664196:T:C	50	100	1	0.01816
5:117664300:A:G	50	100	1	0.01707
5:117664390:G:A	50	100	1	0.07008
5:117665023:A:G	50	100	1	0.07026
5:117665100:G:C	50	100	1	0.07008
5:117665196:G:A	50	100	0.92	0.0118
5:117665336:A:G	50	100	1	0.01816
5:117665337:T:C	50	100	1	0.08914
5:117665496:A:G	50	100	0.99	0.01071
5:117666219:C:T	50	100	1	0.01434
5:117666377:A:T	50	100	1	0.01924
5:117666613:G:C	50	100	1	0.07008
5:117666905:T:C	50	100	1	0.01924
5:117667299:G:A	50	100	0.99	0.366
5:117667323:G:A	50	100	0.99	0.3658
5:117667569:T:C	50	100	1	0.07008
5:117667868:G:A	50	100	1	0.08715
5:117667888:T:C	50	100	0.99	0.02052
5:117667979:A:G	50	100	1	0.07026
5:117668561:G:C	50	100	0.99	0.01834
5:117668836:T:G	50	100	0.97	0.06954
5:117669262:T:G	49	100	0.98	0.1905
5:117669385:T:A	50	100	0.96	0.1077
5:117669556:A:C	50	100	0.94	0.02378
5:117669697:T:C	50	100	0.98	0.08424
5:117669827:C:T	50	100	0.99	0.4245
5:117669995:G:A	50	98	0.99	0.08896
5:117670251:T:C	50	100	0.99	0.457
5:117670258:T:C	50	100	1	0.06954
5:117670282:G:A	50	100	0.98	0.2662
5:117670339:C:T	50	100	0.96	0.06736
5:117670376:A:C	50	100	0.99	0.293
5:117670674:T:C	50	100	0.98	0.06954
5:117670772:A:G	50	100	0.81	0.01198
5:117671497:A:C	50	100	0.96	0.08914
5:117671561:C:T	50	98	0.97	0.02633
5:117671626:C:G	50	100	0.98	0.07371
5:117671652:T:C	50	100	1	0.01271
5:117671710:A:C	50	100	0.96	0.06681
5:117671991:A:C	50	98	0.99	0.0955
5:117672350:A:G	49	93.9	0.62	0.02923
5:117672352:A:G	49	89.8	0.78	0.1632
5:117672354:G:A	47	100	0.9	0.07934
5:117672457:G:A	50	100	0.96	0.06627
5:117673841:G:A	50	100	0.99	0.3842
5:117674224:C:T	50	100	0.99	0.36870000000000003
5:117674301:C:T	50	100	1	0.01107
5:117674449:T:A	50	100	1	0.02052
5:117674756:A:G	50	100	1	0.08606
5:117674770:G:A	50	100	0.99	0.1451
5:117674973:T:A	50	100	1	0.01543
5:117674974:C:T	50	100	1	0.01543
5:117674995:T:C	50	98	0.83	0.02741
5:117675260:A:G	50	100	0.99	0.05991
5:117675554:T:C	50	100	0.99	0.3495
5:117676030:A:G	50	100	0.95	0.4023
5:117676093:A:C	50	100	0.99	0.02959
5:117676112:A:G	50	100	1	0.01543
5:117676224:G:A	50	100	1	0.01688
5:117676331:T:C	50	100	1	0.01688
5:117676482:A:G	50	100	0.99	0.1456
5:117676571:A:G	50	100	0.95	0.07988
5:117676607:A:G	50	100	1	0.01543
5:117676760:G:A	50	100	1	0.01707
5:117676844:C:T	50	100	1	0.3838
5:117677582:C:T	50	100	1	0.01598
5:117677599:G:T	50	100	1	0.4283
5:117677799:G:A	50	100	1	0.01707
5:117678040:G:C	50	100	1	0.01688
5:117678073:A:G	50	100	1	0.01743
5:117678127:A:G	50	100	1	0.08624
5:117678205:C:T	50	100	0.99	0.1944
5:117678535:T:C	50	100	0.99	0.0541
5:117678540:G:C	50	100	0.99	0.1944
5:117679227:C:A	50	100	1	0.01688
5:117679306:G:C	50	100	1	0.435
5:117679398:G:T	50	100	1	0.01688
5:117679433:A:G	50	100	1	0.01688
5:117679579:G:A	50	100	0.99	0.0276
5:117679723:C:T	50	100	1	0.01688
5:117679932:C:T	50	100	1	0.01107
5:117679954:T:C	50	100	1	0.01107
5:117680491:C:T	50	100	1	0.01235
5:117680570:A:C	50	100	1	0.4337
5:117680599:C:G	50	100	1	0.01688
5:117680714:C:T	50	100	0.99	0.01107
5:117680804:A:G	50	100	1	0.01271
5:117681025:G:A	50	100	1	0.01688
5:117681242:C:T	50	100	1	0.2832
5:117681486:T:A	50	100	0.99	0.07117
5:117681715:G:A	50	100	1	0.01507
5:117681745:C:T	50	100	0.99	0.1213
5:117681980:A:G	50	100	1	0.01525
5:117682031:T:A	50	100	0.99	0.04884
5:117682120:G:C	50	100	1	0.01688
5:117682212:G:A	50	100	0.96	0.01107
5:117682258:C:A	50	100	0.98	0.07117
5:117682991:C:T	50	100	0.99	0.02542
5:117683220:G:C	50	100	1	0.01688
5:117683324:G:T	50	100	1	0.4455
5:117683462:T:C	50	100	1	0.01688
5:117683484:G:T	50	100	1	0.01688
5:117683520:C:T	50	100	1	0.01598
5:117683655:C:G	50	100	0.96	0.01906
5:117683901:C:T	50	100	0.99	0.01289
5:117684063:A:T	50	100	0.99	0.1944
5:117684252:G:C	50	100	0.99	0.3248
5:117684256:C:T	50	100	0.99	0.2019
5:117684264:T:A	50	100	0.98	0.1206
5:117684323:C:T	50	100	1	0.01507
5:117684324:G:A	50	98	0.93	0.08932
5:117684705:C:T	50	100	1	0.01688
5:117684780:A:G	50	100	1	0.01688
5:117684943:T:A	50	100	0.98	0.03558
5:117685450:A:G	50	100	0.97	0.03631
5:117686782:G:C	50	100	0.98	0.02542
5:117687724:A:T	50	100	0.99	0.01525
5:117687777:A:T	50	100	0.99	0.2872
5:117687908:C:A	50	100	0.89	0.02033
5:117688460:G:T	50	100	0.98	0.04866
5:117688794:C:G	50	100	0.99	0.02269
5:117689227:T:G	50	98	0.97	0.0906
5:117689460:T:C	49	100	1	0.04067
5:117689600:T:A	45	100	0.84	0.0207
5:117689602:T:A	44	88.6	0.91	0.1777
5:117689829:T:C	50	100	0.99	0.02124
5:117690169:A:G	50	100	0.98	0.0581
5:117690290:C:T	50	100	0.99	0.02741
5:117690378:C:A	50	100	1	0.01707
5:117690433:G:T	50	100	1	0.01761
5:117690853:T:A	50	100	1	0.01107
5:117690854:C:A	50	100	1	0.01107
5:117691177:C:A	50	100	0.98	0.0886
5:117691341:C:T	50	100	1	0.02106
5:117692162:A:C	50	100	0.98	0.2271
5:117692662:G:C	50	100	1	0.3125
5:117692768:A:G	50	100	1	0.2389
5:117692770:T:C	50	100	1	0.01725
5:117692862:A:G	50	100	1	0.02996
5:117693092:T:A	50	100	0.94	0.0207
5:117693199:T:C	50	100	1	0.0207
5:117693594:C:T	50	100	1	0.01598
5:117694627:T:C	50	100	1	0.05882
5:117695016:C:G	50	100	0.98	0.08479
5:117695143:T:C	50	100	0.97	0.04176
5:117695463:G:A	50	100	1	0.07426
5:117695803:A:C	50	100	0.96	0.03014
5:117696487:C:T	50	100	0.95	0.0138
5:117696857:C:T	50	100	1	0.07444
5:117696867:T:C	50	100	1	0.07444
5:117697683:A:C	50	100	1	0.07843
5:117697765:C:T	50	100	0.98	0.0846
5:117698125:T:A	50	100	0.99	0.03903
5:117698186:G:A	50	100	1	0.0207
5:117698242:A:G	50	100	0.98	0.07208
5:117698442:T:C	50	100	1	0.07426
5:117699403:T:C	50	100	1	0.05882
5:117699527:T:C	50	100	1	0.04194
5:117700764:T:G	50	100	1	0.04993
5:117700988:A:T	50	100	1	0.03903
5:117701082:G:C	50	100	1	0.01053
5:117701167:C:T	50	100	0.99	0.3272
5:117701330:T:C	50	98	1	0.3232
5:117702622:T:C	50	100	1	0.05229
5:117703380:A:G	50	100	1	0.05792
5:117703801:T:A	50	100	0.95	0.02415
5:117704390:A:T	50	100	1	0.3284
5:117704413:A:T	50	100	1	0.1256
5:117704502:G:T	50	100	1	0.05882
5:117704536:C:G	50	100	0.98	0.02052
5:117705221:G:T	50	100	0.98	0.07426
5:117705314:G:T	50	100	1	0.3181
5:117705560:T:A	50	100	1	0.128
5:117705709:C:A	50	100	0.98	0.06736
5:117705749:G:A	50	100	0.94	0.02088
5:117705830:G:A	50	100	1	0.07988
5:117705912:A:G	49	100	0.99	0.05501
5:117706032:T:C	50	100	1	0.0118
5:117706046:A:C	50	100	0.89	0.02033
5:117706085:G:T	50	100	1	0.02142
5:117706132:T:A	50	100	0.94	0.03032
5:117706168:A:G	50	100	1	0.04938
5:117706244:C:T	50	100	1	0.3246
5:117706346:C:G	50	100	1	0.05882
5:117706436:G:A	50	100	1	0.0216
5:117706515:A:T	50	100	1	0.05428
5:117707064:A:G	50	100	1	0.2767
5:117707258:A:T	50	98	0.98	0.1518
5:117707533:C:T	49	100	0.95	0.02542
5:117707871:G:A	50	100	1	0.01779
5:117708155:G:C	50	100	0.98	0.3301
5:117708192:C:T	50	100	1	0.0216
5:117708494:G:T	50	100	1	0.0216
5:117708723:C:G	50	100	1	0.0216
5:117709218:G:A	47	97.9	1	0.05737
5:117709232:G:T	50	100	0.98	0.02052
5:117709712:G:A	50	100	0.99	0.03195
5:117710005:C:T	50	100	1	0.01289
5:117710282:A:G	50	100	1	0.06082
5:117710321:C:G	50	100	1	0.04484
5:117710327:G:C	50	100	1	0.05392
5:117710679:C:T	50	94	0.78	0.03758
5:117710745:C:T	50	100	1	0.03014
5:117710746:G:A	50	100	1	0.1284
5:117710765:C:T	50	100	1	0.07444
5:117710860:T:G	50	100	1	0.06445
5:117710861:C:A	50	100	1	0.06445
5:117710881:G:T	50	98	0.96	0.15310000000000001
5:117710926:G:A	50	100	0.96	0.04793
5:117711335:G:A	50	100	1	0.0216
5:117711555:C:T	50	100	1	0.07498
5:117711741:T:C	50	98	0.99	0.1278
5:117712524:T:C	50	98	1	0.04866
5:117712714:T:C	50	100	1	0.07498
5:117713030:T:C	50	98	0.94	0.1536
5:117713503:G:A	50	100	0.99	0.1169
5:117713812:C:T	50	100	1	0.0216
5:117714673:T:G	50	100	0.98	0.3491
5:117714717:T:C	50	100	1	0.04012
5:117715161:G:A	50	100	1	0.02179
5:117715414:T:A	50	100	1	0.02923
5:117715454:G:C	50	100	1	0.01071
5:117715706:G:A	50	100	0.99	0.1028
5:117715807:G:T	50	100	1	0.02796
5:117715912:A:T	50	100	0.96	0.065
5:117716352:G:A	50	100	1	0.02415
5:117716910:G:C	50	100	0.98	0.4199
5:117717100:G:T	50	100	0.99	0.07426
5:117717820:T:C	50	98	0.99	0.01071
5:117717823:G:A	50	98	1	0.08551
5:117718588:T:C	50	100	0.98	0.07516
5:117719030:G:A	50	100	0.99	0.0846
5:117719342:G:T	50	100	1	0.04139
5:117719450:C:A	50	98	0.99	0.2939
5:117720111:A:C	50	98	0.99	0.2921
5:117720164:G:A	50	100	1	0.07752
5:117720334:A:G	50	100	1	0.04466
5:117720354:C:T	50	100	1	0.01216
5:117720493:C:T	50	100	1	0.0236
5:117720513:G:A	50	100	1	0.01107
5:117720636:A:G	50	98	1	0.136
5:117720673:G:C	50	96	1	0.08333
5:117720808:T:C	49	100	1	0.0216
5:117720849:C:A	50	98	1	0.02524
5:117720899:A:G	49	100	1	0.07498
5:117721058:G:A	50	100	0.99	0.02197
5:117721480:G:A	50	98	0.99	0.3686
5:117721523:T:A	50	100	1	0.01216
5:117721554:A:G	50	98	0.99	0.3707
5:117721741:T:C	50	100	1	0.07462
5:117722308:T:C	50	100	1	0.04412
5:117722347:C:G	50	100	1	0.0748
5:117722564:G:C	50	98	1	0.1442
5:117722590:T:C	50	98	0.99	0.2925
5:117722877:C:G	50	98	0.92	0.0118
5:117723083:A:G	50	98	0.99	0.3595
5:117723191:T:C	50	98	0.99	0.3735
5:117723510:A:T	50	100	0.95	0.02778
5:117723631:G:T	50	98	1	0.3302
5:117723762:G:A	50	100	0.9	0.01652
5:117723959:T:C	50	96	1	0.08279
5:117724135:C:G	50	100	1	0.04158
5:117724211:T:G	50	100	0.99	0.02233
5:117724295:G:A	49	100	0.99	0.02179
5:117724882:T:C	50	100	1	0.04176
5:117725168:C:T	50	100	0.94	0.0276
5:117725261:C:T	50	98	1	0.09731
5:117725277:T:C	50	100	0.92	0.01253
5:117725960:T:G	50	100	0.99	0.406
5:117726050:T:G	49	100	0.99	0.4234
5:117726608:T:C	50	98	1	0.1456
5:117727463:A:G	50	100	1	0.04176
5:117727557:G:T	50	100	1	0.1491
5:117728031:C:T	50	100	0.81	0.01398
5:117728032:G:A	50	100	0.94	0.02106
5:117728353:C:T	50	98	1	0.329
5:117728466:A:C	50	100	0.87	0.01235
5:117728918:A:G	50	100	0.99	0.04484
5:117729179:C:T	50	98	0.99	0.4214
5:117729653:T:C	50	100	1	0.3319
5:117729670:G:A	50	100	1	0.07553
5:117729785:C:T	50	100	1	0.07462
5:117730298:C:G	50	100	0.96	0.05084
5:117730563:C:T	50	100	1	0.01017
5:117730647:G:A	50	100	1	0.07553
5:117730844:A:T	50	100	1	0.01216
5:117731176:T:C	50	100	0.89	0.02887
5:117731195:G:A	50	100	1	0.01452
5:117731706:G:A	50	100	0.99	0.3293
5:117732631:G:T	50	100	0.98	0.03849
5:117733534:T:G	50	98	0.98	0.2892
5:117733847:A:G	49	95.9	0.99	0.134
5:117734100:G:A	50	100	0.95	0.01852
5:117734536:A:G	50	100	0.97	0.04575
5:117735352:T:C	50	100	1	0.01707
5:117735612:C:A	50	100	1	0.01398
5:117736085:C:G	50	100	0.98	0.0236
5:117736353:T:G	50	100	0.99	0.07389
5:117736374:C:G	50	100	0.98	0.0236
5:117736714:A:C	50	100	0.97	0.1118
5:117737493:A:G	50	100	0.96	0.01017
5:117737687:T:A	50	100	0.94	0.02124
5:117737688:C:T	50	100	0.98	0.02324
5:117738680:C:A	50	94	0.93	0.2513
5:117738758:G:A	50	100	0.99	0.0817
5:117738847:C:T	50	100	0.99	0.0817
5:117739228:G:A	50	98	0.8	0.02251
5:117739511:C:T	50	100	0.99	0.0817
5:117739611:C:A	50	96	0.97	0.3381
5:117739930:C:T	50	96	0.97	0.3375
5:117740630:T:A	50	98	0.96	0.03595
5:117741236:G:T	50	100	0.97	0.114
5:117741325:C:T	50	100	0.89	0.02033
5:117741579:T:G	50	100	0.92	0.01071
5:117741677:G:T	50	100	0.99	0.01761
5:117741810:C:T	50	100	0.97	0.04158
5:117741832:T:C	50	100	0.97	0.1122
5:117742064:A:G	50	100	0.97	0.1525
5:117742485:A:G	50	100	0.99	0.01434
5:117742630:T:C	50	98	0.86	0.02142
5:117742783:A:G	50	98	0.97	0.3357
5:117743454:C:T	50	96	0.94	0.2413
5:117743692:G:A	50	100	0.99	0.116
5:117743782:T:G	50	96	0.96	0.1848
5:117744017:C:T	50	100	0.9	0.03214
5:117744389:T:C	50	100	0.98	0.08079
5:117744409:C:T	50	100	0.98	0.0846
5:117744666:A:G	50	100	0.98	0.07589
5:117744779:A:T	50	100	0.97	0.08007
5:117745087:C:T	50	100	0.98	0.0728
5:117745135:T:C	50	96	0.94	0.3784
5:117745172:T:C	50	98	0.93	0.03631
5:117745239:A:C	50	100	0.85	0.02052
5:117745244:C:A	50	86	0.89	0.4428
5:117745245:A:C	50	86	0.9	0.4424
5:117745351:G:A	49	98	0.91	0.03014
5:117745367:T:C	50	98	0.74	0.01979
5:117745757:G:C	50	98	0.82	0.02596
5:117746071:T:C	50	100	0.71	0.01906
5:117746076:T:C	50	100	0.91	0.02941
5:117746077:T:C	50	94	0.84	0.1503
5:117746347:T:C	49	91.8	0.86	0.2738
5:117746358:C:T	50	86	0.85	0.3702
5:117746438:C:G	50	100	0.93	0.04448
5:117746764:A:G	50	94	0.87	0.1618
5:117747004:A:G	50	96	0.94	0.09386
5:117747663:C:T	50	98	0.88	0.1242
5:117747776:T:C	50	100	0.88	0.0561
5:117747957:A:G	50	98	0.87	0.06391
5:117748530:G:A	50	98	0.98	0.2137
5:117748550:G:C	50	100	1	0.01126
5:117748957:C:T	50	98	0.96	0.06681
5:117749006:A:G	50	98	0.98	0.2093
5:117749508:T:C	50	100	0.97	0.06736
5:117750050:T:C	50	98	0.99	0.1294
5:117750182:C:T	50	98	0.99	0.14
5:117750625:G:A	50	98	0.98	0.09768
5:117750691:T:G	50	100	0.99	0.108
5:117750981:A:C	50	100	0.96	0.01489
5:117751045:G:A	50	98	0.96	0.01434
5:117751136:T:A	50	100	0.88	0.01489
5:117751312:A:G	50	98	0.99	0.08787
5:117751403:C:G	50	100	0.75	0.02197
5:117751442:C:T	50	100	1	0.02288
5:117751544:C:G	50	98	0.98	0.08224
5:117751784:T:G	50	100	0.99	0.1923
5:117751914:T:C	50	100	0.94	0.06481
5:117752163:T:C	50	100	0.99	0.3813
5:117752241:G:A	50	96	0.99	0.3588
5:117752295:A:G	50	100	0.99	0.01253
5:117752320:C:G	50	100	0.99	0.2313
5:117752394:G:C	50	100	1	0.01126
5:117752726:A:G	50	98	0.98	0.142
5:117752745:C:G	50	98	0.96	0.08188
5:117752840:T:C	50	100	0.98	0.01053
5:117752912:C:T	50	100	1	0.0118
5:117753131:C:T	50	100	0.99	0.3753
5:117753178:T:C	50	100	1	0.3413
5:117753390:C:T	50	98	0.99	0.2482
5:117753451:T:A	50	100	1	0.02487
5:117753804:G:A	50	96	0.99	0.4737
5:117753997:G:T	50	98	1	0.2731
5:117754476:T:C	50	100	0.99	0.1932
5:117754494:T:G	50	100	1	0.05537
5:117754729:C:T	50	98	0.97	0.08152
5:117755180:A:C	50	100	1	0.01216
5:117755377:G:A	50	100	0.99	0.1236
5:117755562:C:T	50	100	1	0.0118
5:117755858:C:T	50	100	1	0.01688
5:117756033:A:T	50	100	1	0.01235
5:117756087:A:G	50	98	0.95	0.0817
5:117756201:G:C	50	100	1	0.01253
5:117756308:G:A	50	100	1	0.04702
5:117757126:C:G	50	98	0.97	0.09078
5:117757216:C:T	50	96	0.98	0.4477
5:117757326:G:A	50	98	0.98	0.2003
5:117757530:G:T	50	96	0.99	0.0345
5:117758660:T:C	50	98	0.99	0.2229
5:117758908:C:G	50	100	0.99	0.08787
5:117758950:C:A	50	100	0.99	0.2544
5:117759382:A:G	50	100	0.99	0.02397
5:117759590:T:C	50	100	1	0.02451
5:117759637:G:A	50	100	1	0.4363
5:117759800:A:T	50	100	1	0.3074
5:117760004:C:G	50	100	1	0.01307
5:117760050:G:T	50	100	0.99	0.01126
5:117760081:G:T	50	100	1	0.08297
5:117760233:T:A	50	100	1	0.2504
5:117760267:G:C	50	100	0.98	0.04158
5:117760707:T:G	50	100	0.99	0.03686
5:117761042:G:A	50	100	0.98	0.03159
5:117761073:A:T	50	100	1	0.1438
5:117761111:A:G	50	100	1	0.1107
5:117761267:G:A	50	100	1	0.01198
5:117761790:T:C	50	100	0.94	0.02887
5:117761822:G:A	50	100	1	0.01797
5:117761941:A:G	50	100	1	0.01797
5:117762346:G:C	50	100	1	0.01452
5:117762525:A:G	50	100	1	0.02487
5:117762608:C:T	50	100	0.99	0.07952
5:117762704:C:T	50	100	1	0.3818
5:117762713:C:G	50	100	1	0.01325
5:117763043:T:C	50	100	1	0.02524
5:117763044:G:A	50	100	1	0.01797
5:117763110:A:G	50	100	1	0.03649
5:117763699:C:T	50	100	1	0.01162
5:117763853:G:A	50	100	1	0.1362
5:117763871:T:C	50	100	1	0.08061
5:117764114:T:C	50	100	1	0.01979
5:117764218:A:G	50	100	0.97	0.07898
5:117764665:G:C	50	100	1	0.2496
5:117764748:G:A	50	100	0.99	0.02269
5:117764791:T:A	50	100	1	0.01289
5:117764866:A:G	50	100	1	0.3077
5:117765021:A:G	50	100	1	0.2458
5:117765249:G:A	50	100	1	0.4089
5:117765888:T:A	50	100	0.99	0.0561
5:117766277:G:A	50	100	1	0.4336
5:117766529:C:T	50	100	1	0.07916
5:117766628:A:G	50	100	1	0.03649
5:117766650:T:C	50	100	1	0.01271
5:117766991:C:T	50	100	0.98	0.02977
5:117767098:T:C	50	100	1	0.01924
5:117767166:T:G	50	100	1	0.07988
5:117767689:G:A	50	100	1	0.01434
5:117768422:G:A	50	98	1	0.3066
5:117768669:A:G	50	100	1	0.4399
5:117768808:T:C	50	100	1	0.01235
5:117768816:A:G	50	100	1	0.01235
5:117768856:C:T	50	100	1	0.02142
5:117769094:C:T	50	100	1	0.0167
5:117769378:T:G	50	100	1	0.02578
5:117769461:C:T	50	100	1	0.01852
5:117769591:G:T	50	100	1	0.01289
5:117769668:A:G	50	98	1	0.3627
5:117769755:A:G	50	100	0.96	0.01416
5:117769773:T:A	50	100	1	0.3217
5:117769815:G:A	50	100	0.99	0.102
5:117769912:C:G	50	100	1	0.2415
5:117769940:C:T	50	100	1	0.1647
5:117770264:T:G	50	100	1	0.08025
5:117770397:A:G	50	100	1	0.01162
5:117770463:C:G	49	100	1	0.03831
5:117770707:A:C	50	100	1	0.2413
5:117770867:C:T	50	100	1	0.07298
5:117771947:T:G	50	100	1	0.04103
5:117772101:G:T	50	100	1	0.02542
5:117772358:A:T	50	100	1	0.3749
5:117772418:T:C	50	100	0.99	0.1044
5:117772500:G:A	50	100	0.65	0.01035
5:117772597:A:G	50	100	1	0.02542
5:117772828:C:A	50	100	0.99	0.128
5:117772986:C:T	50	100	0.99	0.1035
5:117773269:A:G	50	100	0.81	0.01779
5:117773439:C:A	50	100	1	0.2956
5:117773622:A:G	50	100	1	0.276
5:117773632:G:A	50	100	1	0.02542
5:117773776:C:A	50	100	1	0.1042
5:117773809:A:C	50	100	1	0.02669
5:117773941:G:A	50	100	1	0.3718
5:117773946:G:A	50	100	1	0.07934
5:117774060:C:T	50	100	1	0.02542
5:117774226:G:A	50	100	1	0.1877
5:117774310:C:T	50	100	1	0.02959
5:117774513:G:C	50	100	1	0.4993
5:117774522:A:G	50	100	1	0.2794
5:117774719:G:A	50	100	1	0.02542
5:117775014:A:G	50	100	1	0.4962
5:117775016:T:G	50	100	1	0.4962
5:117775207:G:A	50	100	1	0.04793
5:117775513:A:G	50	100	1	0.4764
5:117775774:T:C	50	98	0.99	0.01216
5:117775843:G:C	49	100	1	0.08007
5:117775849:A:G	50	100	1	0.1113
5:117776204:G:T	50	100	0.97	0.04176
5:117776320:G:A	50	100	0.96	0.01507
5:117776589:G:A	50	100	0.99	0.4265
5:117776593:T:G	50	100	0.96	0.01289
5:117776626:A:C	50	100	0.99	0.02887
5:117776706:G:A	50	100	0.97	0.0158
5:117778369:A:T	50	100	1	0.2731
5:117778403:G:A	50	100	1	0.1062
5:117778437:A:G	50	100	1	0.02687
5:117778474:G:A	50	100	1	0.01816
5:117778679:G:A	50	100	1	0.3727
5:117778716:A:G	50	100	1	0.4838
5:117778822:C:T	50	98	1	0.01198
5:117778980:A:G	50	100	1	0.2714
5:117779291:G:A	50	100	1	0.2729
5:117779642:T:G	50	100	1	0.01416
5:117779741:T:A	49	100	1	0.3854
5:117780076:A:G	50	100	1	0.01289
5:117780188:T:G	50	100	1	0.0167
5:117780314:A:G	50	100	1	0.2691
5:117780451:A:G	50	100	0.99	0.08115
5:117780611:T:G	50	100	1	0.0256
5:117780737:T:C	50	100	1	0.01253
5:117780748:A:C	50	100	1	0.2618
5:117780908:G:C	50	100	0.99	0.05574
5:117781003:G:A	49	89.8	0.96	0.4366
5:117781308:T:G	50	100	1	0.01416
5:117781435:C:A	50	100	1	0.05174
5:117781626:T:C	50	100	1	0.02542
5:117782043:G:A	50	100	1	0.01834
5:117782164:G:A	50	100	1	0.01852
5:117782918:A:G	50	100	1	0.01398
5:117783079:A:G	50	100	1	0.02542
5:117783103:G:A	50	100	1	0.2012
5:117783349:C:A	50	100	1	0.01416
5:117783420:G:T	50	100	1	0.1659
5:117783726:G:A	50	100	1	0.09768
5:117783797:G:A	50	100	1	0.01416
5:117783851:A:T	50	100	1	0.01416
5:117784274:C:T	50	100	1	0.01416
5:117784372:C:G	50	100	1	0.0797
5:117784749:A:G	50	100	1	0.2464
5:117785059:C:T	50	100	1	0.01416
5:117785113:G:A	50	98	1	0.01797
5:117785234:C:T	50	100	1	0.01362
5:117786077:G:A	50	100	1	0.01888
5:117786091:A:G	50	98	0.94	0.04811
5:117786464:C:G	50	98	1	0.01779
5:117786679:C:G	50	100	1	0.01416
5:117786859:T:C	50	100	1	0.02505
5:117786941:G:A	50	100	1	0.04648
5:117787100:G:A	50	100	1	0.1019
5:117787422:A:G	50	100	1	0.1109
5:117787655:A:G	50	100	1	0.01144
5:117787785:T:C	50	100	1	0.1093
5:117787866:G:A	50	100	1	0.01289
5:117787971:A:G	50	100	1	0.4742
5:117787980:A:G	50	100	1	0.2574
5:117788178:G:A	50	100	1	0.01888
5:117788367:A:C	50	100	1	0.2458
5:117788552:C:G	50	100	1	0.2649
5:117788656:C:T	50	100	1	0.1035
5:117788953:G:A	50	100	1	0.2473
5:117789081:T:C	50	100	1	0.2456
5:117789082:G:A	50	100	1	0.2794
5:117789153:G:A	50	100	1	0.0118
5:117789177:T:C	50	100	1	0.3916
5:117789372:G:A	50	100	1	0.01779
5:117789498:G:T	50	100	1	0.01216
5:117790054:A:C	50	100	1	0.01253
5:117790774:T:A	50	100	1	0.1906
5:117791103:C:T	50	100	1	0.01834
5:117791392:C:T	50	100	1	0.1033
5:117791592:G:T	50	100	1	0.3695
5:117791901:T:A	50	100	1	0.01416
5:117792031:G:A	50	100	1	0.1031
5:117792294:C:G	50	100	1	0.01452
5:117792334:A:G	50	100	1	0.08007
5:117792350:A:G	50	100	1	0.01253
5:117793033:A:C	50	100	1	0.2714
5:117793034:C:T	50	100	1	0.3513
5:117793229:C:T	50	100	1	0.02633
5:117793402:C:T	50	100	1	0.05356
5:117793481:G:A	50	100	1	0.01289
5:117793643:G:C	50	100	1	0.01416
5:117793707:C:T	50	100	1	0.3402
5:117793768:G:T	50	100	1	0.04684
5:117794280:C:T	50	100	1	0.01416
5:117794627:G:C	50	100	1	0.01852
5:117794707:C:G	50	100	0.99	0.05646
5:117795090:G:A	50	100	1	0.01852
5:117795308:A:G	50	100	1	0.3856
5:117795386:G:A	50	100	1	0.2711
5:117795448:T:G	50	100	1	0.01434
5:117795538:C:T	50	100	1	0.2086
5:117795895:G:C	50	100	1	0.01416
5:117796075:A:G	50	100	1	0.3253
5:117796161:G:C	50	100	1	0.02596
5:117796174:T:A	50	100	1	0.0236
5:117796456:G:A	50	100	1	0.3399
5:117796573:G:A	50	100	1	0.02596
5:117796861:C:T	50	100	1	0.1022
5:117797123:A:G	50	100	1	0.01416
5:117797228:A:G	50	100	1	0.01888
5:117797352:T:A	50	100	1	0.3282
5:117797374:A:G	50	100	1	0.02596
5:117797961:T:C	50	100	1	0.01144
5:117798295:C:A	50	100	1	0.08007
5:117798373:C:T	50	98	1	0.1171
5:117798516:A:T	50	100	1	0.114
5:117798525:C:A	50	100	1	0.01416
5:117799143:T:C	50	100	0.86	0.01797
5:117799350:C:T	50	100	1	0.01852
5:117800363:C:T	50	100	1	0.1088
5:117800818:A:G	50	100	1	0.3849
5:117800911:T:A	50	100	1	0.0158
5:117800919:T:C	50	100	1	0.07298
5:117800952:A:T	50	100	1	0.0158
5:117801495:G:A	50	100	1	0.07807
5:117801558:C:A	50	100	1	0.01416
5:117801570:C:T	50	100	1	0.02687
5:117801810:A:G	50	100	1	0.02596
5:117801879:C:T	50	100	1	0.1084
5:117801914:G:T	50	100	1	0.04684
5:117802173:A:C	50	100	1	0.01416
5:117802436:A:G	50	100	1	0.01289
5:117802643:A:C	50	98	1	0.05283
5:117803166:C:A	50	100	0.99	0.02869
5:117803528:A:T	50	100	1	0.2918
5:117803617:A:C	50	100	1	0.3379
5:117803655:G:C	50	100	1	0.2916
5:117803720:G:A	50	100	1	0.01834
5:117803935:T:C	50	100	0.98	0.1022
5:117804106:C:T	50	100	1	0.04648
5:117804214:G:A	50	100	1	0.01434
5:117804233:C:A	50	100	1	0.4597
5:117804272:G:C	50	100	1	0.01053
5:117804363:A:G	50	100	1	0.4326
5:117804406:G:A	50	100	1	0.2525
5:117804505:G:T	50	100	1	0.4328
5:117804889:C:T	50	100	1	0.4332
5:117804954:G:A	50	100	0.95	0.0138
5:117804968:G:T	50	100	1	0.2743
5:117805076:G:A	50	100	1	0.04684
5:117805257:A:G	50	100	1	0.01416
5:117805290:T:G	50	100	1	0.1022
5:117805899:C:T	50	100	1	0.01198
5:117805964:G:A	50	100	1	0.01779
5:117805966:A:T	50	100	1	0.3923
5:117805997:C:T	50	100	1	0.3916
5:117806090:C:T	50	100	1	0.4325
5:117806508:G:A	50	100	1	0.459
5:117806511:C:T	50	100	1	0.1022
5:117806818:T:C	50	100	1	0.1019
5:117806892:G:T	50	100	1	0.2758
5:117807034:A:T	50	100	0.99	0.05683
5:117807086:C:T	50	100	1	0.4134
5:117807167:T:C	50	100	1	0.4132
5:117807192:A:G	50	100	1	0.276
5:117807314:T:C	43	83.7	1	0.4136
5:117807342:A:G	45	100	1	0.07825
5:117807455:A:G	50	100	1	0.02288
5:117807469:G:T	50	100	1	0.4132
5:117807475:C:T	50	100	1	0.4132
5:117807623:G:A	50	100	1	0.1019
5:117807637:G:T	50	100	1	0.4916
5:117807653:C:A	50	100	1	0.02269
5:117807766:C:G	50	100	1	0.1086
5:117807853:G:C	50	100	1	0.4132
5:117807964:G:A	50	100	1	0.4132
5:117808023:T:C	50	100	1	0.4132
5:117808080:A:T	50	100	1	0.02778
5:117808109:A:G	50	100	1	0.4132
5:117808197:T:C	50	100	1	0.0236
5:117808198:A:G	50	100	1	0.4134
5:117808226:G:C	50	100	1	0.2718
5:117808300:G:A	50	100	1	0.4134
5:117808445:G:C	50	100	1	0.4847
5:117808512:A:G	50	100	1	0.413
5:117808513:T:C	50	100	1	0.01852
5:117808634:A:C	50	100	1	0.1019
5:117808750:T:A	50	100	1	0.0472
5:117808816:C:A	50	100	1	0.413
5:117808821:G:A	50	100	1	0.413
5:117808888:G:C	50	100	1	0.4913
5:117808889:T:C	50	100	1	0.4913
5:117808943:T:C	50	100	1	0.02487
5:117809000:G:A	50	100	1	0.01416
5:117809024:T:G	50	100	1	0.4132
5:117809028:T:G	50	100	1	0.02269
5:117809037:C:G	50	100	1	0.1665
5:117809043:C:G	50	100	1	0.4192
5:117809065:C:T	50	100	1	0.4913
5:117809071:T:A	50	100	0.95	0.0138
5:117809246:A:C	50	100	1	0.07208
5:117809321:G:C	50	100	1	0.01307
5:117809330:A:T	50	100	1	0.02269
5:117809456:G:C	50	100	1	0.01307
5:117809539:A:G	50	100	1	0.07843
5:117809610:A:G	50	100	1	0.07825
5:117809849:G:A	50	100	1	0.4949
5:117810028:A:T	50	100	1	0.2785
5:117810166:T:G	50	100	1	0.01416
5:117810203:G:A	50	100	1	0.4949
5:117810294:A:T	50	100	1	0.2771
5:117810576:G:A	50	100	1	0.4942
5:117810669:T:C	50	98	1	0.4951
5:117810731:C:T	49	100	1	0.02269
5:117810766:T:G	50	100	1	0.07171
5:117810907:G:A	50	100	1	0.07825
5:117810956:A:G	50	100	1	0.4268
5:117810981:C:G	50	100	1	0.09877
5:117810996:G:A	50	100	1	0.4949
5:117811112:T:C	50	100	1	0.4949
5:117811125:G:A	50	100	1	0.4947
5:117811155:C:A	50	100	1	0.3927
5:117811169:A:G	50	98	1	0.2781
5:117811229:C:T	50	100	1	0.07171
5:117811239:G:T	50	100	1	0.3925
5:117811550:C:G	50	100	1	0.4849
5:117811556:G:A	50	100	1	0.102
5:117811782:A:G	50	100	1	0.4642
5:117811813:C:A	50	100	1	0.3925
5:117811858:A:G	50	100	1	0.102
5:117812103:C:T	50	100	1	0.3923
5:117812110:T:C	50	100	0.99	0.01924
5:117812247:T:G	50	100	1	0.1022
5:117812276:A:G	50	100	1	0.4706
5:117812618:C:T	50	100	1	0.01816
5:117812701:T:G	50	100	1	0.02505
5:117812747:G:T	50	100	1	0.01779
5:117813020:G:A	50	100	1	0.0728
5:117813523:G:A	50	100	1	0.01906
5:117813901:A:T	50	100	1	0.278
5:117813972:A:T	50	98	0.99	0.02832
5:117814328:G:A	50	100	1	0.02669
5:117814646:T:C	50	100	1	0.01416
5:117814664:G:A	50	98	0.98	0.03613
5:117814817:G:A	50	100	1	0.2522
5:117814999:A:G	50	100	1	0.1211
5:117815003:A:G	50	100	1	0.04303
5:117815058:C:T	50	100	1	0.01852
5:117815148:G:A	50	100	1	0.02505
5:117815271:T:C	50	98	1	0.1182
5:117815288:T:G	50	96	0.75	0.01816
5:117815570:C:T	50	100	1	0.0187
5:117815634:A:C	50	100	1	0.07498
5:117815713:T:C	50	100	1	0.1026
5:117815985:T:G	50	100	1	0.1968
5:117816048:T:C	50	100	1	0.1026
5:117816517:C:T	50	100	1	0.01779
5:117816551:G:A	50	100	1	0.01416
5:117817127:G:A	50	100	1	0.07208
5:117817252:T:C	50	100	1	0.2629
5:117817516:C:A	50	100	1	0.02288
5:117817523:C:T	50	100	1	0.01235
5:117817659:C:T	50	100	1	0.2623
5:117817705:G:T	50	100	1	0.09949
5:117817739:T:G	50	100	1	0.01416
5:117817801:G:C	50	100	1	0.0728
5:117818369:T:G	50	100	1	0.02451
5:117818406:T:C	50	100	1	0.07262
5:117818935:T:G	50	100	1	0.0138
5:117819148:A:G	50	100	1	0.07262
5:117819172:C:T	50	100	1	0.07843
5:117819173:G:A	50	100	1	0.01434
5:117819332:C:T	50	100	0.89	0.01779
5:117819381:A:T	50	100	1	0.02469
5:117819433:T:C	50	100	1	0.01416
5:117819547:A:C	50	100	1	0.07843
5:117819557:T:C	50	100	1	0.01416
5:117819663:A:C	50	100	1	0.01416
5:117819873:A:T	50	100	1	0.02451
5:117819945:G:A	50	100	1	0.02469
5:117820012:C:G	50	100	1	0.01416
5:117820269:T:C	50	100	1	0.01216
5:117820890:T:C	50	100	1	0.2758
5:117820904:T:C	50	100	1	0.1024
5:117821054:A:G	50	100	1	0.07407
5:117821657:T:C	50	100	1	0.02505
5:117821858:A:G	50	100	0.96	0.01489
5:117822042:G:A	50	100	1	0.02505
5:117822146:A:T	50	100	1	0.2758
5:117822266:G:C	50	100	1	0.274
5:117822296:A:T	50	100	1	0.02542
5:117822422:T:A	50	100	1	0.01416
5:117822602:G:T	50	100	1	0.0187
5:117822680:T:G	50	100	1	0.252
5:117822766:T:A	50	100	1	0.1024
5:117822882:T:C	50	100	0.97	0.02269
5:117823819:T:C	50	100	1	0.02614
5:117823880:G:A	50	100	1	0.01216
5:117823899:A:G	50	100	0.99	0.276
5:117823966:G:T	50	100	1	0.2723
5:117824235:A:G	50	100	1	0.07861
5:117824287:C:T	50	100	1	0.01416
5:117824422:C:T	50	100	1	0.1075
5:117824570:T:G	50	100	0.99	0.2516
5:117824597:C:T	50	100	1	0.2525
5:117824771:G:T	50	100	1	0.04938
5:117824858:G:A	50	100	1	0.0118
5:117824909:C:T	50	100	1	0.1149
5:117824938:C:T	50	100	0.98	0.0423
5:117825016:G:A	50	100	0.98	0.0423
5:117825390:T:C	50	100	1	0.1026
5:117825616:T:C	49	100	1	0.08696
5:117825707:G:C	50	100	1	0.05084
5:117825816:T:C	50	100	1	0.0581
5:117826083:G:A	50	100	1	0.1026
5:117826085:A:G	50	100	1	0.02505
5:117826088:A:G	50	100	1	0.02505
5:117826602:T:C	50	100	1	0.02741
5:117827010:C:A	50	100	1	0.2524
5:117827239:T:G	50	100	1	0.01416
5:117827290:T:G	50	100	1	0.01416
5:117827410:G:T	50	100	1	0.0492
5:117827462:C:T	50	100	1	0.02378
5:117827602:G:A	50	100	1	0.1029
5:117827608:C:T	50	100	1	0.05683
5:117827615:G:A	50	100	1	0.02651
5:117827695:T:G	50	100	1	0.07171
5:117827810:A:G	50	100	1	0.1029
5:117827932:A:G	50	100	0.99	0.01761
5:117828030:T:C	50	100	1	0.02378
5:117828070:C:T	50	100	1	0.04902
5:117828139:A:G	50	100	1	0.2758
5:117828156:G:T	50	100	1	0.1033
5:117828357:C:G	50	100	1	0.0581
5:117828484:C:A	50	100	1	0.1521
5:117828687:G:A	50	100	1	0.1031
5:117828818:A:G	50	100	0.82	0.02669
5:117828825:C:T	50	100	1	0.1031
5:117828895:C:T	50	100	1	0.1521
5:117828945:A:G	50	100	1	0.1031
5:117829356:T:C	50	100	1	0.463
5:117829362:T:C	50	100	1	0.1031
5:117829574:T:A	50	100	1	0.01761
5:117829616:T:C	50	100	1	0.1102
5:117830171:T:C	50	100	0.99	0.1033
5:117830241:T:C	50	100	1	0.07843
5:117830392:C:T	50	100	1	0.0236
5:117830487:C:G	50	100	1	0.1
5:117830590:G:T	50	100	1	0.0118
5:117830607:T:C	50	100	0.99	0.0276
5:117830729:T:C	50	100	0.94	0.01816
5:117830851:G:A	50	100	1	0.2567
5:117830975:G:A	50	100	0.99	0.1354
5:117831202:T:G	47	100	0.98	0.01543
5:117831346:C:T	50	100	0.99	0.01235
5:117831503:A:G	50	100	0.99	0.1037
5:117831666:C:G	50	100	1	0.01362
5:117832287:T:G	50	100	1	0.01362
5:117832398:G:A	50	100	1	0.01362
5:117832406:C:G	50	100	1	0.0659
5:117832408:A:G	50	100	1	0.03577
5:117832658:G:A	50	100	1	0.01362
5:117832967:A:G	50	100	1	0.02433
5:117832985:C:T	50	100	0.96	0.02088
5:117833203:G:A	50	100	1	0.01997
5:117833303:T:C	50	100	1	0.1389
5:117833877:G:A	50	100	1	0.02487
5:117834381:C:G	50	100	1	0.2925
5:117834414:C:G	50	100	0.99	0.1369
5:117834584:T:G	50	100	1	0.02415
5:117834615:G:A	50	100	0.98	0.01126
5:117834915:A:G	50	100	1	0.01779
5:117835216:G:A	50	100	1	0.01779
5:117835754:T:C	50	100	1	0.1029
5:117836210:C:G	50	100	1	0.03504
5:117836238:G:A	50	100	1	0.279
5:117836602:T:G	50	100	1	0.01362
5:117836636:A:G	50	100	1	0.03504
5:117836673:A:G	50	100	1	0.02142
5:117836769:G:A	50	100	1	0.2293
5:117836786:C:A	50	100	1	0.1258
5:117837087:A:G	50	100	1	0.01362
5:117837164:C:T	50	100	1	0.2787
5:117837361:T:C	50	100	1	0.01362
5:117837881:A:T	50	100	1	0.01307
5:117837927:G:A	50	100	1	0.102
5:117837944:G:A	50	100	1	0.01325
5:117837964:G:A	50	100	0.96	0.01797
5:117838322:A:C	50	100	1	0.01616
5:117838571:A:G	50	100	1	0.02487
5:117838654:C:G	50	100	1	0.06736
5:117838768:G:A	50	100	1	0.03867
5:117839072:C:T	50	100	1	0.132
5:117839536:C:T	50	100	1	0.1024
5:117839823:A:C	50	100	1	0.02524
5:117840055:A:G	50	100	1	0.272
5:117840147:C:G	50	100	1	0.1024
5:117840592:C:A	50	100	1	0.02015
5:117840742:C:T	50	100	1	0.01743
5:117840806:G:A	50	100	1	0.1024
5:117840889:G:A	50	100	1	0.01779
5:117841045:A:C	50	100	1	0.03377
5:117841226:A:G	50	100	1	0.01362
5:117841287:A:G	50	100	1	0.02596
5:117841542:G:A	50	100	1	0.1033
5:117841725:C:A	50	100	1	0.1002
5:117841977:C:A	50	100	1	0.01344
5:117842191:A:G	50	100	1	0.116
5:117842197:A:G	50	100	1	0.1024
5:117842225:T:C	50	100	0.99	0.3332
5:117842718:A:G	50	100	0.98	0.01743
5:117842730:A:G	50	100	0.86	0.01398
5:117842808:C:T	50	100	1	0.02306
5:117842859:G:A	50	100	1	0.02487
5:117843226:C:T	50	100	1	0.01761
5:117843234:C:A	50	100	1	0.03486
5:117843335:G:A	50	100	1	0.01852
5:117843432:C:T	50	100	1	0.282
5:117843805:A:G	50	100	1	0.2282
5:117843855:A:G	50	100	1	0.1029
5:117844087:T:C	50	100	1	0.3306
5:117844982:T:A	50	98	0.97	0.06245
5:117845119:C:G	50	100	1	0.0423
5:117845253:A:C	50	100	1	0.01961
5:117845443:G:C	50	100	1	0.2284
5:117845447:C:A	50	100	1	0.1353
5:117845455:C:T	50	100	1	0.1353
5:117846060:G:A	50	100	1	0.02197
5:117846281:G:A	50	100	1	0.01688
5:117846379:C:T	49	100	1	0.09259
5:117847023:C:T	50	100	1	0.2444
5:117847154:A:G	50	100	1	0.03468
5:117847172:T:C	50	100	1	0.02524
5:117848068:T:C	50	100	0.99	0.2754
5:117848218:G:A	50	100	0.99	0.2239
5:117848618:G:A	50	100	1	0.09913
5:117848677:C:T	50	100	1	0.2387
5:117848744:C:G	50	98	1	0.0679
5:117848981:C:G	50	100	1	0.2371
5:117849074:G:C	50	98	1	0.2386
5:117849278:A:G	50	100	0.99	0.01325
5:117849441:A:G	50	100	1	0.1378
5:117850075:C:T	50	100	1	0.3778
5:117850143:G:C	50	100	1	0.3765
5:117850288:C:T	50	100	1	0.0167
5:117850309:A:G	50	100	1	0.08315
5:117850356:T:C	50	98	1	0.3784
5:117850357:G:A	50	98	1	0.2397
5:117850533:G:A	50	100	1	0.1019
5:117850558:T:G	50	100	1	0.3575
5:117850600:A:G	50	100	0.99	0.2879
5:117850773:T:G	50	98	0.99	0.1834
5:117851089:A:C	50	100	0.99	0.1318
5:117851284:A:G	50	100	1	0.3765
5:117851329:G:T	50	100	1	0.02269
5:117851355:C:T	50	100	0.99	0.3751
5:117851396:A:T	49	100	0.99	0.3751
5:117851461:C:T	50	98	0.98	0.3468
5:117851775:A:G	49	100	0.99	0.1195
5:117851815:G:C	46	87	0.99	0.1037
5:117851861:T:G	46	97.8	1	0.02397
5:117851944:T:G	39	82.1	1	0.11
5:117852153:C:T	47	80.9	0.99	0.3745
5:117852167:C:T	48	85.4	1	0.3974
5:117852168:A:G	48	83.3	1	0.3974
5:117852258:C:T	50	100	1	0.3745
5:117852269:C:A	49	100	1	0.2257
5:117852349:G:T	50	100	1	0.04339
5:117852538:A:C	50	100	0.96	0.06699
5:117852730:C:T	50	98	1	0.02469
5:117852769:T:G	50	98	1	0.02578
5:117853001:G:A	50	100	1	0.3439
5:117853075:A:C	50	100	1	0.2271
5:117853239:G:T	50	100	1	0.3293
5:117853257:T:G	50	92	0.78	0.08388
5:117853275:C:T	50	100	1	0.06318
5:117853302:G:T	50	100	1	0.03504
5:117853307:G:T	50	100	0.99	0.1147
5:117853435:C:G	50	100	1	0.2899
5:117853494:C:G	50	98	1	0.06808
5:117853612:G:T	50	98	1	0.02505
5:117853692:C:T	49	98	1	0.02887
5:117853915:C:A	50	100	0.98	0.2367
5:117853930:A:G	50	100	0.99	0.1476
5:117854138:A:G	50	100	0.99	0.1011
5:117854934:C:G	50	100	1	0.2869
5:117854964:A:G	50	100	0.99	0.2255
5:117855025:G:A	50	100	1	0.02306
5:117855094:T:C	50	100	0.99	0.1915
5:117856480:C:T	50	100	0.99	0.1244
5:117856721:G:A	50	100	0.99	0.1244
5:117857110:C:T	50	100	1	0.01216
5:117857271:A:G	50	100	0.99	0.07607
5:117857284:C:T	50	100	1	0.01707
5:117857312:C:T	50	100	1	0.0118
5:117857564:T:G	50	100	0.89	0.01434
5:117857763:C:T	50	98	1	0.02451
5:117857945:T:A	50	100	1	0.01434
5:117858238:T:A	50	100	1	0.01126
5:117858264:T:C	50	100	1	0.1289
5:117858634:T:C	50	100	1	0.1042
5:117858910:G:A	50	98	1	0.02451
5:117859005:C:G	50	98	1	0.02633
5:117859438:G:T	50	98	0.99	0.01235
5:117859446:A:C	50	100	1	0.1324
5:117859539:A:G	50	100	0.99	0.2249
5:117859893:C:G	50	100	1	0.0345
5:117859980:A:T	50	100	1	0.1022
5:117860173:A:C	50	100	1	0.03849
5:117860708:C:T	50	100	1	0.1309
5:117861079:C:T	50	100	0.99	0.02778
5:117861211:G:C	50	98	1	0.01235
5:117862232:T:G	50	100	0.99	0.2228
5:117862270:T:C	50	100	1	0.01761
5:117862409:T:C	50	100	1	0.287
5:117862412:T:C	50	98	1	0.02923
5:117863093:A:G	50	100	0.99	0.2039
5:117863405:G:A	50	98	1	0.0285
5:117863554:T:C	50	100	0.99	0.01924
5:117863615:A:C	50	100	0.99	0.2251
5:117863653:T:G	50	100	1	0.03849
5:117863910:A:G	50	100	1	0.3293
5:117863988:A:G	50	100	0.76	0.01616
5:117865466:A:G	50	100	1	0.03867
5:117865976:T:A	50	98	1	0.02923
5:117865999:A:G	50	100	1	0.01997
5:117866200:G:A	50	100	1	0.06772
5:117866343:A:G	50	100	1	0.03849
5:117866704:A:G	49	100	1	0.104
5:117867018:C:T	50	98	0.99	0.2248
5:117867051:G:A	50	100	0.99	0.2248
5:117867235:C:T	50	100	0.99	0.1019
5:117867534:A:G	50	100	1	0.2692
5:117867940:C:A	46	82.6	0.72	0.05483
5:117867946:A:C	46	87	0.89	0.256
5:117867948:A:C	44	84.1	0.85	0.1367
5:117867950:A:C	47	95.7	0.88	0.07407
5:117867952:A:C	48	95.8	0.78	0.01416
5:117868236:T:A	50	100	1	0.03849
5:117868398:G:C	50	100	1	0.03468
5:117868967:T:C	50	100	1	0.1038
5:117869524:A:G	49	100	0.99	0.1412
5:117869708:C:G	50	100	1	0.03486
5:117869867:G:A	50	100	1	0.01797
5:117870065:T:C	50	100	0.99	0.1885
5:117870458:T:C	50	100	1	0.02923
5:117870579:A:C	50	100	1	0.01089
5:117870664:C:G	50	98	1	0.02923
5:117870700:G:A	50	98	1	0.02923
5:117871178:A:C	50	100	1	0.02887
5:117871229:T:A	50	100	1	0.03504
5:117871296:A:T	50	100	1	0.1367
5:117871352:G:A	50	100	1	0.1042
5:117871353:A:T	50	100	1	0.104
5:117871375:C:T	50	100	1	0.0118
5:117871437:C:T	50	98	1	0.02796
5:117871919:A:T	50	100	1	0.02814
5:117872698:G:C	50	98	1	0.4323
5:117873058:C:G	50	100	1	0.02977
5:117873303:C:T	50	100	1	0.01325
5:117873455:T:C	50	100	1	0.04248
5:117873761:C:G	50	100	1	0.2151
5:117873907:C:T	50	100	1	0.01344
5:117873925:T:C	50	100	1	0.03849
5:117874160:A:C	50	100	1	0.02814
5:117874471:C:A	50	98	1	0.02905
5:117874605:G:T	50	98	1	0.02905
5:117874971:G:A	50	100	1	0.02814
5:117875184:T:C	50	98	1	0.3971
5:117875214:A:G	50	100	1	0.01344
5:117875833:T:G	50	100	1	0.04321
5:117875856:T:A	50	100	1	0.02996
5:117876147:A:G	50	100	1	0.03032
5:117876774:C:A	50	98	1	0.1336
5:117876833:G:A	50	100	1	0.2662
5:117877015:C:T	50	100	1	0.3722
5:117877100:G:A	50	100	1	0.01253
5:117877228:A:C	50	100	1	0.4256
5:117877406:C:T	50	100	0.99	0.266
5:117877473:T:C	50	100	1	0.02996
5:117877911:C:T	50	100	1	0.01979
5:117878586:C:A	50	100	0.99	0.1048
5:117878595:C:G	50	98	0.99	0.1195
5:117879014:A:T	50	100	1	0.02887
5:117879055:T:C	50	100	1	0.02996
5:117879223:T:C	50	100	1	0.02887
5:117879490:G:A	50	100	1	0.02814
5:117879681:T:C	50	100	1	0.0285
5:117880461:A:G	50	100	1	0.03105
5:117880495:A:G	50	100	1	0.03086
5:117880665:A:G	50	100	1	0.05537
5:117880677:G:A	50	100	0.98	0.2671
5:117880720:G:T	50	100	1	0.05392
5:117880824:G:C	50	100	0.99	0.1389
5:117880835:T:A	50	100	1	0.03105
5:117880972:G:A	50	100	1	0.03105
5:117881131:C:T	50	100	0.99	0.02705
5:117881535:A:G	50	100	0.99	0.06572
5:117881639:G:T	50	100	1	0.03123
5:117882052:A:G	50	100	0.98	0.1166
5:117882280:T:C	50	98	1	0.03304
5:117882299:A:G	50	100	1	0.01979
5:117882571:C:G	50	100	0.99	0.02669
5:117882968:C:G	50	100	0.89	0.01089
5:117883248:G:C	50	100	1	0.03304
5:117883279:T:G	50	100	1	0.03304
5:117883434:G:A	50	100	1	0.01089
5:117883560:A:C	50	96	0.98	0.4962
5:117883744:T:C	50	100	1	0.03304
5:117883835:A:G	50	98	1	0.03304
5:117883879:A:G	50	100	1	0.03304
5:117884046:C:G	50	100	1	0.03304
5:117884081:G:T	50	100	1	0.03286
5:117884105:A:G	50	100	1	0.06137
5:117884243:T:C	50	100	1	0.03304
5:117884265:C:G	50	100	0.99	0.1151
5:117884272:G:A	50	100	1	0.01144
5:117884382:T:C	50	100	0.98	0.108
5:117884414:C:G	50	100	0.99	0.0305
5:117884476:A:G	50	100	0.96	0.01471
5:117884528:G:A	50	100	1	0.08824
5:117884676:T:G	50	100	0.98	0.09677
5:117884796:G:A	50	100	1	0.0216
5:117884844:C:T	50	100	1	0.01289
5:117885384:T:C	49	93.9	0.93	0.2544
5:117885423:C:T	50	94	0.98	0.4706
5:117885479:T:C	49	100	0.99	0.1046
5:117885532:T:C	50	100	0.98	0.4346
5:117885842:C:A	50	100	1	0.04321
5:117886214:A:C	50	100	0.98	0.2438
5:117886490:T:C	50	98	1	0.1358
5:117887371:T:C	50	100	0.99	0.3555
5:117887452:C:G	50	100	0.98	0.1855
5:117888133:A:G	50	98	0.98	0.2153
5:117888191:A:G	50	100	0.99	0.1098
5:117888629:G:A	50	100	1	0.1031
5:117888915:T:C	50	100	1	0.08969
5:117888963:T:C	50	100	1	0.08969
5:117889017:C:T	50	100	1	0.01816
5:117889238:A:C	50	100	1	0.1031
5:117889552:T:C	50	100	1	0.1031
5:117889850:A:G	50	100	1	0.1144
5:117890076:A:G	50	100	0.99	0.1133
5:117890274:C:T	50	100	0.99	0.0837
5:117890275:G:A	50	100	0.99	0.1046
5:117890581:A:G	50	100	1	0.04267
5:117890681:A:C	50	100	0.99	0.1131
5:117890818:C:T	50	100	1	0.1033
5:117891207:A:G	50	100	0.92	0.01652
5:117891633:T:C	50	100	0.99	0.1124
5:117891776:G:A	50	100	1	0.0719
5:117891802:G:A	50	100	1	0.01398
5:117891916:G:A	50	98	0.99	0.4372
5:117891983:A:G	50	100	1	0.09731
5:117892058:G:T	50	100	0.98	0.01035
5:117892159:G:A	50	100	1	0.0423
5:117892915:G:A	50	100	1	0.1031
5:117893206:G:T	50	100	1	0.04321
5:117893809:G:C	50	100	0.99	0.4702
5:117893832:T:G	50	100	1	0.0423
5:117893834:T:C	50	100	1	0.1948
5:117894590:G:A	50	100	0.99	0.06681
5:117894795:C:T	50	100	1	0.07789
5:117894820:T:C	50	100	1	0.0423
5:117895103:G:T	50	100	1	0.1031
5:117895326:A:G	50	100	1	0.04121
5:117895645:A:T	50	100	1	0.1917
5:117895723:A:G	49	100	0.99	0.1745
5:117895809:C:T	50	100	1	0.01707
5:117895812:A:T	50	100	0.99	0.1917
5:117895846:A:G	50	100	1	0.03613
5:117895895:C:T	50	100	0.99	0.0305
5:117895961:A:G	49	98	0.99	0.3477
5:117896219:C:T	50	100	1	0.02124
5:117896575:A:C	50	98	1	0.4154
5:117896617:A:G	50	100	0.99	0.2694
5:117896689:C:T	50	100	1	0.01525
5:117896967:C:T	50	100	1	0.2705
5:117897623:G:A	50	100	1	0.1033
5:117897659:G:A	50	100	0.99	0.09441
5:117897704:A:G	50	100	1	0.02451
5:117897948:A:G	50	100	1	0.09877
5:117898331:C:T	50	98	1	0.4907
5:117898333:T:C	50	98	1	0.341
5:117898334:A:G	50	100	1	0.02687
5:117898599:G:C	50	100	1	0.4835
5:117898625:T:C	50	100	1	0.04212
5:117898734:A:G	50	100	1	0.1035
5:117898752:G:A	50	100	1	0.472
5:117899362:A:C	50	100	1	0.435
5:117899491:T:C	50	100	0.99	0.1768
5:117899492:C:T	50	100	0.99	0.1768
5:117899590:T:A	50	100	1	0.01198
5:117899783:T:C	50	100	1	0.09985
5:117899985:G:A	50	100	0.99	0.1699
5:117900262:T:A	50	100	0.99	0.1765
5:117900448:G:T	50	98	0.99	0.177
5:117900475:G:C	50	100	1	0.04394
5:117900655:C:T	50	100	1	0.04121
5:117900698:C:T	50	100	1	0.06645
5:117900872:A:G	50	98	0.99	0.1781
5:117900906:A:G	50	100	1	0.01725
5:117900928:C:A	50	100	0.99	0.1761
5:117901085:T:C	50	100	0.96	0.0138
5:117901162:C:A	50	98	0.99	0.1752
5:117901222:A:G	50	100	1	0.1879
5:117901287:C:A	50	100	1	0.1013
5:117901487:A:G	50	100	1	0.291
5:117901634:T:A	50	100	1	0.07716
5:117902017:A:T	50	100	1	0.09985
5:117902300:T:C	50	100	1	0.06736
5:117902475:C:T	50	100	0.98	0.08079
5:117902845:A:G	50	100	1	0.3627
5:117902847:A:C	50	100	1	0.3627
5:117903528:G:C	50	100	1	0.1029
5:117903563:C:T	50	98	0.86	0.02106
5:117903714:A:G	50	100	1	0.0423
5:117903759:C:T	50	100	1	0.4602
5:117904499:T:A	50	100	1	0.01035
5:117904557:G:A	50	100	1	0.02142
5:117904570:C:T	50	100	1	0.07752
5:117905270:G:A	50	100	1	0.03631
5:117905711:G:T	50	100	1	0.01779
5:117905795:C:T	50	100	1	0.4808
5:117905840:T:C	50	100	1	0.374
5:117906034:A:G	50	100	1	0.0394
5:117906333:G:A	50	100	1	0.1767
5:117906400:T:C	50	100	1	0.1767
5:117906945:A:C	50	100	1	0.08932
5:117907019:T:G	50	98	0.99	0.4744
5:117907122:C:T	49	100	0.94	0.01162
5:117907211:C:G	50	98	1	0.1734
5:117907247:C:T	50	100	1	0.01271
5:117907305:C:T	50	96	0.99	0.07879
5:117907343:G:A	49	100	1	0.06736
5:117907652:A:G	50	100	0.99	0.339
5:117907723:C:T	50	100	1	0.1692
5:117907748:A:G	50	100	1	0.01688
5:117908139:T:G	43	93	1	0.1779
5:117908215:C:T	44	100	0.99	0.09132
5:117908244:C:T	41	92.7	1	0.07861
5:117908304:G:C	48	91.7	0.99	0.3341
5:117908315:A:G	47	91.5	1	0.4096
5:117908367:G:C	49	93.9	0.99	0.1754
5:117908400:T:C	49	95.9	1	0.1777
5:117908540:T:A	50	100	1	0.1765
5:117908552:G:A	50	100	1	0.02251
5:117908845:C:G	50	100	1	0.1038
5:117908872:C:T	50	100	0.98	0.08351
5:117908917:C:T	50	100	1	0.03903
5:117908920:G:A	49	98	1	0.4119
5:117909032:T:A	50	98	1	0.1772
5:117909396:A:G	50	100	0.95	0.03831
5:117909436:A:G	50	100	1	0.07771
5:117909551:G:T	50	100	0.99	0.08642
5:117909744:T:C	50	100	0.99	0.09296
5:117909762:C:T	50	100	1	0.04012
5:117909869:G:A	50	100	1	0.04375
5:117909896:T:C	50	100	1	0.07752
5:117909943:G:A	50	98	0.94	0.09132
5:117910169:C:T	50	100	1	0.01525
5:117910738:A:G	50	100	0.99	0.01688
5:117910840:G:A	50	100	0.81	0.02052
5:117910983:G:T	50	100	1	0.01525
5:117910998:G:A	50	100	1	0.07752
5:117911065:C:G	50	100	1	0.3388
5:117911109:G:T	50	100	0.99	0.08751
5:117911304:G:A	50	98	1	0.1783
5:117911433:C:A	50	100	1	0.03976
5:117911653:A:T	50	98	0.99	0.3393
5:117911797:G:A	50	100	0.99	0.08751
5:117911806:G:T	50	98	1	0.344
5:117911994:G:A	50	100	1	0.03577
5:117912249:T:G	50	100	1	0.01525
5:117912424:A:G	50	98	1	0.06681
5:117912490:C:T	50	100	1	0.0187
5:117913451:G:T	50	100	1	0.10780000000000001
5:117913452:T:C	50	100	1	0.09005
5:117913524:G:A	50	100	1	0.01017
5:117913532:T:C	50	100	1	0.01743
5:117914066:A:C	50	100	1	0.0768
5:117914283:C:T	50	100	0.99	0.02342
5:117914433:G:C	50	100	1	0.0423
5:117914537:G:A	50	100	1	0.1071
5:117914923:A:G	50	100	1	0.03867
5:117914964:T:C	50	100	1	0.02451
5:117915312:C:G	50	100	0.99	0.339
5:117915655:C:T	50	98	0.88	0.01089
5:117915807:A:G	50	100	0.98	0.169
5:117915870:C:T	50	100	0.99	0.1253
5:117916059:C:G	50	100	1	0.0158
5:117916486:T:C	50	100	0.99	0.07716
5:117916538:T:C	50	100	1	0.0118
5:117916551:G:A	50	100	0.99	0.3355
5:117916882:T:G	49	81.6	1	0.4463
5:117916887:T:G	49	79.6	1	0.4463
5:117916888:G:A	49	79.6	1	0.4463
5:117916974:G:A	50	98	1	0.01852
5:117916987:G:A	49	98	1	0.1042
5:117916998:C:T	49	98	1	0.1062
5:117916999:A:G	49	98	1	0.1055
5:117917090:G:C	50	96	0.98	0.441
5:117917382:C:T	50	100	0.99	0.04085
5:117917464:C:T	50	100	0.97	0.1022
5:117917599:G:A	50	100	0.99	0.07716
5:117917606:C:T	50	98	0.99	0.01688
5:117917783:T:C	50	98	0.98	0.06845
5:117917820:C:T	50	100	0.98	0.06645
5:117917826:G:A	50	94	0.96	0.1609
5:117918186:T:C	50	98	0.99	0.211
5:117918429:C:T	50	100	0.98	0.3201
5:117918543:A:C	50	96	0.98	0.1639
5:117918667:C:T	50	100	0.93	0.03068
5:117918950:T:C	50	98	0.99	0.4181
5:117919155:C:A	50	100	0.98	0.06718
5:117919181:T:A	50	98	0.84	0.0512
5:117919182:A:T	50	100	1	0.07153
5:117919293:A:T	50	98	1	0.4918
5:117919459:G:A	50	100	0.99	0.0187
5:117919553:A:C	50	100	1	0.01126
5:117919706:A:G	50	100	0.99	0.2847
5:117919870:T:C	50	98	0.99	0.165
5:117919945:A:G	50	100	1	0.2845
5:117919980:C:T	50	100	0.99	0.03885
5:117920005:G:C	50	100	1	0.325
5:117920011:T:C	50	100	1	0.0158
5:117920052:G:A	50	100	0.99	0.3219
5:117920061:C:G	50	100	0.99	0.06917
5:117920093:G:A	50	100	1	0.08969
5:117920204:T:G	50	100	1	0.02451
5:117920405:T:C	50	100	1	0.03595
5:117920449:T:G	50	100	1	0.08951
5:117920530:T:C	50	98	0.98	0.06808
5:117920873:T:G	50	100	1	0.02578
5:117921941:G:A	50	100	0.98	0.134
5:117922140:A:G	50	100	0.98	0.09386
5:117922214:A:T	50	100	1	0.0158
5:117922439:C:G	50	100	0.87	0.01344
5:117922465:C:A	49	100	1	0.1472
5:117922556:C:T	50	100	1	0.03903
5:117922660:T:A	50	100	0.98	0.3546
5:117923201:A:C	50	100	0.98	0.1031
5:117923451:G:A	50	100	1	0.1481
5:117923591:C:G	50	100	0.97	0.1678
5:117924104:C:G	50	100	1	0.1529
5:117924276:G:A	50	100	0.99	0.06972
5:117924431:C:T	50	100	0.98	0.2925
5:117924586:C:T	50	100	0.98	0.3224
5:117925247:G:A	50	100	1	0.0285
5:117925417:C:G	50	100	0.99	0.01253
5:117925535:G:A	50	100	0.98	0.08969
5:117925627:G:A	50	100	0.99	0.09023
5:117925672:C:T	50	100	0.98	0.1158
5:117925765:G:A	50	100	1	0.09677
5:117925965:G:A	50	100	1	0.02832
5:117926121:A:G	50	100	0.95	0.2008
5:117926836:G:A	50	100	0.99	0.07371
5:117927170:C:T	49	98	0.99	0.0797
5:117927531:A:G	50	100	0.92	0.02923
5:117927578:G:A	50	100	1	0.02977
5:117927665:C:T	50	100	1	0.01997
5:117927694:T:A	50	100	1	0.01725
5:117927857:C:A	49	100	0.99	0.1877
5:117928036:C:T	50	100	1	0.1868
5:117928137:T:A	50	100	0.99	0.4259
5:117928235:C:T	50	100	0.99	0.2048
5:117928756:G:C	50	100	0.94	0.05955
5:117928958:A:G	50	100	0.99	0.1997
5:117929379:T:G	50	100	0.88	0.01779
5:117929459:G:A	50	100	1	0.1048
5:117929461:G:A	50	100	1	0.01725
5:117929845:C:T	50	100	1	0.07843
5:117929963:A:C	50	100	0.98	0.2286
5:117930641:A:G	50	100	0.99	0.2019
5:117930746:G:T	50	96	1	0.02814
5:117930748:G:T	49	98	1	0.02814
5:117931303:G:A	50	92	1	0.09078
5:117931381:C:G	50	100	1	0.09296
5:117931688:G:T	38	89.5	1	0.09078
5:117931861:G:C	47	89.4	1	0.2823
5:117931875:A:G	50	100	0.98	0.02814
5:117932147:G:T	50	100	1	0.1846
5:117932271:C:G	50	100	0.99	0.061
5:117932410:G:T	50	100	1	0.1088
5:117932420:G:A	50	98	1	0.1914
5:117932652:G:T	50	100	1	0.1086
5:117933302:C:T	50	100	1	0.3039
5:117933410:C:T	50	100	1	0.07099
5:117933549:A:G	50	100	1	0.1854
5:117933634:T:A	50	100	1	0.1886
5:117933696:C:T	50	100	1	0.1921
5:117933833:C:T	50	100	1	0.1921
5:117934762:A:G	50	100	1	0.1954
5:117934798:T:C	50	98	0.98	0.0699
5:117934953:T:A	50	100	0.91	0.0158
5:117935005:A:G	50	100	0.96	0.09277
5:117935040:G:A	49	100	0.99	0.01743
5:117935272:T:C	50	100	1	0.1952
5:117935284:T:C	50	100	1	0.01489
5:117935294:A:G	50	100	1	0.1952
5:117935390:A:T	50	98	1	0.08025
5:117935475:G:A	50	100	0.99	0.1919
5:117935892:T:C	50	100	1	0.03141
5:117935936:G:A	50	98	0.99	0.1917
5:117936433:T:C	50	98	0.99	0.1915
5:117936778:G:A	50	100	0.99	0.284
5:117937108:G:A	50	100	0.94	0.01017
5:117937309:C:T	50	100	0.98	0.1836
5:117937392:C:T	50	100	0.99	0.2832
5:117937984:T:A	50	98	0.96	0.1476
5:117937985:A:C	50	98	0.96	0.1474
5:117938635:A:C	50	100	1	0.03722
5:117938794:T:A	50	98	0.97	0.1173
5:117938894:T:C	50	100	1	0.03667
5:117939529:A:G	50	100	1	0.04303
5:117939997:A:T	50	98	0.98	0.2279
5:117941354:T:A	50	100	0.9	0.01434
5:117941355:C:T	50	100	0.9	0.01434
5:117941753:T:C	50	100	0.99	0.04666
5:117942315:C:T	50	100	0.99	0.3083
5:117942430:T:A	50	98	0.99	0.2754
5:117942721:C:T	50	100	0.99	0.2623
5:117943147:A:C	50	100	0.99	0.01035
5:117943466:G:A	50	100	0.97	0.01307
5:117943488:G:A	50	100	0.99	0.3161
5:117943691:G:A	50	100	0.99	0.3023
5:117944030:T:C	50	100	1	0.04575
5:117944110:G:C	50	100	1	0.07335
5:117944665:A:C	50	100	1	0.04285
5:117944781:C:A	50	98	0.99	0.3214
5:117945871:G:T	50	98	0.98	0.06536
5:117945991:G:A	50	98	0.98	0.1247
5:117945998:A:G	50	94	0.96	0.4746
5:117946072:T:C	50	100	0.98	0.04829
5:117946539:G:A	50	100	0.99	0.1184
5:117946898:A:G	50	100	0.98	0.07625
5:117947014:G:A	50	94	0.98	0.1839
5:117947027:G:C	50	100	0.97	0.06009
5:117947312:G:A	50	100	0.97	0.05973
5:117947467:T:A	50	94	1	0.08824
5:117947930:A:G	50	98	0.83	0.01489
5:117948243:T:G	50	96	0.97	0.1725
5:117948279:C:T	50	100	0.9	0.01126
5:117948391:T:A	50	94	1	0.3141
5:117949066:G:C	50	100	1	0.0167
5:117949278:C:T	50	98	1	0.09223
5:117949376:G:A	50	100	0.89	0.01126
5:117951136:T:C	50	98	1	0.315
5:117951186:T:G	50	100	0.9	0.01089
5:117951400:C:A	50	100	0.9	0.01089
5:117951693:C:G	50	100	1	0.01598
5:117952263:G:C	50	98	1	0.0935
5:117952269:C:T	50	100	0.87	0.01525
5:117952290:G:A	50	100	0.98	0.01816
5:117952919:G:A	50	100	0.94	0.01126
5:117952988:T:A	50	100	0.99	0.07843
5:117953272:T:C	50	100	0.93	0.01071
5:117953372:C:T	50	100	0.99	0.0659
5:117953431:G:T	50	100	1	0.01198
5:117953439:C:T	50	100	1	0.3094
5:117953452:T:G	50	100	0.99	0.07825
5:117953659:C:G	50	96	0.99	0.3248
5:117953717:G:A	50	100	1	0.09604
5:117953737:G:C	50	100	1	0.07135
5:117954068:C:T	50	100	1	0.01924
5:117955460:T:C	50	100	0.98	0.08025
5:117955792:A:G	50	100	0.99	0.0423
5:117956467:C:G	50	100	0.97	0.03413
5:117956532:C:G	50	100	0.96	0.01525
5:117956573:A:G	50	96	0.98	0.1981
5:117956634:G:C	50	94	0.98	0.2179
5:117956647:C:G	50	92	0.98	0.2099
5:117956814:A:G	50	98	0.98	0.1983
5:117956838:A:G	50	100	0.98	0.1245
5:117957081:A:C	50	94	1	0.3466
5:117957467:G:C	50	100	0.97	0.06064
5:117957478:A:G	50	100	0.98	0.01725
5:117957548:C:G	50	96	0.98	0.1663
5:117957841:C:T	50	98	1	0.2981
5:117957912:G:A	50	98	1	0.2965
5:117958064:A:T	50	100	0.98	0.01852
5:117958079:A:G	50	98	0.99	0.4379
5:117958533:C:T	50	100	0.99	0.07898
5:117958709:C:T	50	100	0.99	0.07879
5:117959036:A:G	50	100	1	0.01906
5:117959399:T:C	50	98	0.99	0.3326
5:117959603:A:C	50	96	0.94	0.0423
5:117959710:G:A	50	100	0.96	0.05537
5:117959725:G:A	50	98	0.94	0.0394
5:117960229:G:T	50	100	0.95	0.05047
5:117960383:T:A	50	100	0.99	0.07698
5:117960455:G:A	50	98	0.99	0.07625
5:117960600:A:G	50	98	0.99	0.07625
5:117961225:C:T	50	100	0.83	0.01107
5:117961227:T:C	50	100	0.99	0.209
5:117961258:A:G	50	100	0.99	0.2086
5:117961375:T:A	50	98	0.99	0.323
5:117961563:A:C	50	98	1	0.07371
5:117961850:G:A	50	100	0.99	0.2456
5:117961861:T:C	50	100	0.99	0.2456
5:117961944:T:A	50	100	0.99	0.2476
5:117962072:C:T	50	100	0.99	0.2455
5:117962137:C:T	50	100	0.99	0.07643
5:117962258:C:T	50	100	0.99	0.2447
5:117962277:G:C	50	100	0.99	0.2529
5:117962279:C:A	50	100	0.99	0.3268
5:117962352:C:T	50	100	0.99	0.2529
5:117962495:A:G	50	100	0.99	0.2446
5:117962695:G:A	50	100	1	0.01888
5:117962712:G:A	50	100	1	0.01325
5:117962757:A:G	50	100	0.98	0.2498
5:117963004:C:G	50	100	0.98	0.04212
5:117963445:T:G	50	98	0.98	0.2422
5:117963511:C:T	50	98	0.98	0.4532
5:117963855:C:T	50	100	0.97	0.01834
5:117964026:C:T	50	100	0.98	0.2239
5:117964028:G:C	50	100	1	0.0236
5:117964070:T:G	50	98	0.99	0.1024
5:117964312:G:A	50	100	0.97	0.0748
5:117964512:G:A	50	100	0.98	0.0748
5:117964613:T:C	50	100	1	0.01362
5:117964888:C:T	50	98	0.98	0.1011
5:117964977:G:T	50	98	0.96	0.1638
5:117965928:A:G	50	98	0.99	0.4067
5:117966141:C:G	49	100	0.99	0.4285
5:117966156:C:T	50	98	0.98	0.108
5:117966189:C:T	50	96	0.97	0.1389
5:117966462:C:T	50	100	0.69	0.01943
5:117966865:C:T	49	98	1	0.1042
5:117967381:T:C	50	98	0.99	0.3844
5:117967591:T:A	50	100	1	0.01707
5:117967723:C:A	50	98	0.98	0.09423
5:117967881:A:G	50	100	1	0.02088
5:117967942:T:A	49	100	0.98	0.3317
5:117968091:T:C	50	100	0.98	0.319
5:117968226:G:A	50	100	1	0.01743
5:117968227:T:A	50	94	0.99	0.258
5:117968328:A:G	50	98	1	0.146
5:117968413:A:G	50	98	1	0.1458
5:117968415:G:A	50	100	0.98	0.02633
5:117968423:C:G	50	98	1	0.1456
5:117968514:A:G	50	100	1	0.1463
5:117968617:C:G	50	100	1	0.01816
5:117968691:A:G	50	100	1	0.1465
5:117968722:T:C	50	100	1	0.1465
5:117968761:C:A	50	100	1	0.01471
5:117968816:G:A	50	100	1	0.1465
5:117968859:A:G	50	100	1	0.1465
5:117969032:G:A	50	100	1	0.09386
5:117969050:G:C	50	100	1	0.02179
5:117969067:T:C	50	100	0.94	0.01107
5:117969313:G:A	50	100	0.99	0.3769
5:117969337:T:C	50	100	1	0.1463
5:117970120:C:T	50	100	1	0.02378
5:117970284:C:T	50	96	0.66	0.04158
5:117970355:C:G	50	98	0.99	0.376
5:117970440:T:C	50	100	0.97	0.02814
5:117970566:C:T	50	100	0.97	0.02542
5:117970631:C:G	50	98	0.99	0.1712
5:117971100:C:A	50	100	0.99	0.1855
5:117971278:A:G	50	100	1	0.02378
5:117971506:T:C	50	100	1	0.0167
5:117971544:G:A	50	100	0.9	0.01834
5:117971766:A:T	50	98	0.98	0.4733
5:117972080:T:C	50	100	1	0.02941
5:117972317:C:T	50	100	0.95	0.0374
5:117972334:C:T	50	100	0.78	0.01979
5:117972377:G:A	50	100	0.99	0.07298
5:117972772:G:T	50	100	1	0.01416
5:117973170:T:C	50	100	0.99	0.1701
5:117973343:A:G	50	100	0.98	0.05283
5:117973549:G:C	49	100	1	0.06354
5:117973679:C:T	48	97.9	0.96	0.1587
5:117973696:G:T	42	100	1	0.376
5:117974024:C:G	50	100	1	0.01362
5:117974558:T:A	50	100	0.9	0.02487
5:117974633:A:G	50	100	0.99	0.07534
5:117974867:G:A	50	100	1	0.1839
5:117975145:A:G	50	100	0.97	0.04811
5:117975177:T:G	50	100	0.97	0.05084
5:117975227:C:T	50	100	0.99	0.02033
5:117976204:T:G	50	96	0.96	0.1302
5:117976331:C:T	50	100	1	0.1736
5:117976618:T:G	50	100	0.99	0.06245
5:117976722:G:A	50	100	1	0.0167
5:117977190:T:G	50	100	0.96	0.03885
5:117977480:A:G	50	94	0.97	0.1115
5:117977652:T:C	50	100	1	0.01979
5:117977790:T:A	50	100	0.94	0.02124
5:117977823:A:G	50	100	1	0.03686
5:117977837:C:T	50	100	0.94	0.02124
5:117977990:T:C	49	100	1	0.09985
5:117978171:T:C	50	100	1	0.0167
5:117978424:C:T	50	100	1	0.01688
5:117978520:A:G	50	100	1	0.01416
5:117978664:C:T	50	98	0.97	0.09477
5:117978886:T:C	50	100	0.96	0.01634
5:117979004:A:G	50	100	0.85	0.01961
5:117979337:A:C	50	96	0.98	0.3833
5:117979937:T:G	50	94	0.96	0.1344
5:117980030:C:T	50	96	0.98	0.3854
5:117980360:C:T	50	100	1	0.02397
5:117980454:T:G	50	100	0.99	0.169
5:117980584:T:C	50	98	1	0.1786
5:117980760:C:T	50	100	1	0.03649
5:117980962:G:A	50	100	1	0.3731
5:117981073:G:T	50	100	1	0.02124
5:117981316:T:G	50	100	1	0.03649
5:117981406:A:G	50	100	1	0.02142
5:117981570:G:A	50	100	1	0.03649
5:117981772:C:T	50	100	0.99	0.1725
5:117981975:G:A	50	100	0.99	0.1725
5:117982187:A:G	50	100	1	0.03813
5:117982229:C:T	50	100	0.99	0.1823
5:117982371:G:A	50	100	1	0.03595
5:117982616:C:T	50	100	1	0.01362
5:117982623:C:T	50	100	0.99	0.1698
5:117982893:C:A	50	100	1	0.0167
5:117983124:G:C	50	100	0.99	0.01598
5:117983168:C:A	50	100	1	0.02124
5:117983409:C:T	50	100	1	0.0354
5:117983677:G:A	50	100	1	0.3635
5:117983704:T:A	50	100	1	0.3635
5:117984188:C:T	50	100	0.94	0.03595
5:117984296:A:G	50	100	1	0.0167
5:117984484:C:T	50	100	1	0.03595
5:117984861:G:A	50	100	1	0.02614
5:117984883:T:A	50	100	1	0.07407
5:117985046:A:G	50	100	1	0.03813
5:117985650:C:G	50	100	1	0.03885
5:117985906:A:G	50	100	1	0.1166
5:117986024:T:C	50	100	1	0.02614
5:117986565:T:C	50	100	1	0.1164
5:117987187:C:T	50	100	0.99	0.1699
5:117987437:C:A	50	100	1	0.0118
5:117987463:C:T	50	100	1	0.0187
5:117987539:C:A	50	100	0.97	0.01271
5:117987568:A:C	50	100	1	0.2064
5:117987641:T:C	50	100	1	0.2064
5:117988099:G:A	50	100	0.99	0.1692
5:117988411:G:A	50	100	1	0.03704
5:117988929:T:C	50	100	1	0.0216
5:117988958:C:T	50	100	0.99	0.1694
5:117989050:A:G	50	100	1	0.03976
5:117989342:T:G	50	100	1	0.03976
5:117989502:A:G	50	100	1	0.02433
5:117989648:G:T	50	100	1	0.03903
5:117989714:A:G	50	100	1	0.02179
5:117989719:A:G	50	100	0.98	0.0138
5:117989757:T:C	50	100	1	0.01452
5:117989780:A:G	50	100	1	0.0216
5:117989877:G:A	50	100	1	0.01452
5:117989956:G:A	50	100	1	0.02723
5:117990061:A:T	50	100	1	0.03577
5:117990119:A:G	50	100	0.99	0.1692
5:117990543:G:A	50	100	1	0.01888
5:117990747:G:A	50	100	1	0.03577
5:117990975:A:G	50	100	1	0.01416
5:117991080:T:A	50	100	0.98	0.207
5:117991139:C:T	50	100	1	0.3629
5:117991616:T:C	50	100	1	0.03577
5:117991668:G:A	50	100	1	0.03577
5:117991710:T:C	50	100	1	0.3725
5:117991742:A:G	50	100	0.99	0.169
5:117992011:G:A	50	100	1	0.04049
5:117992258:C:G	50	100	1	0.03849
5:117992551:T:C	50	100	1	0.03849
5:117992810:A:G	50	100	0.99	0.1685
5:117992821:G:T	50	100	0.97	0.01071
5:117992971:C:T	50	100	1	0.08824
5:117993027:A:C	50	100	0.99	0.2086
5:117993076:T:G	50	100	1	0.07444
5:117993260:A:T	50	100	0.97	0.01071
5:117993374:T:C	50	98	0.98	0.07516
5:117993390:C:T	50	96	0.96	0.1687
5:117993443:G:A	50	96	0.96	0.433
5:117993465:G:A	50	100	1	0.05592
5:117993490:T:C	50	98	0.97	0.3268
5:117993511:A:G	50	100	1	0.05501
5:117993564:C:T	50	100	0.98	0.06481
5:117993729:C:A	50	100	1	0.01816
5:117993743:G:A	50	100	0.95	0.04448
5:117993759:T:G	50	100	0.99	0.06954
5:117993895:T:G	50	100	1	0.02596
5:117993956:C:G	50	100	1	0.05846
5:117994521:C:T	50	98	0.98	0.4236
5:117994675:T:C	50	100	1	0.03722
5:117994745:A:G	50	100	0.98	0.01779
5:117994815:T:G	50	100	1	0.03141
5:117995294:A:G	50	98	0.98	0.2959
5:117995357:T:A	50	100	0.99	0.02415
5:117995424:C:T	50	100	1	0.1149
5:117995446:T:C	50	100	1	0.03722
5:117995459:A:T	50	98	0.99	0.4234
5:117995673:C:T	50	100	0.98	0.02814
5:117995697:G:A	50	100	1	0.02487
5:117995849:A:G	50	98	0.98	0.4243
5:117995860:G:C	50	100	1	0.1088
5:117996141:T:C	50	100	0.97	0.01852
5:117996211:C:G	50	100	1	0.01888
5:117996504:A:G	50	100	1	0.09041
5:117996658:C:T	50	100	1	0.1518
5:117996720:C:A	50	100	1	0.1518
5:117997016:C:T	50	100	1	0.06808
5:117997020:G:A	50	98	1	0.3482
5:117997186:G:A	50	100	0.99	0.1245
5:117997739:A:T	50	100	1	0.189
5:117997761:C:T	50	100	1	0.1512
5:117998019:T:C	50	100	1	0.06808
5:117998038:C:T	50	100	1	0.06808
5:117998142:T:C	50	100	1	0.07008
5:117998146:G:A	50	100	1	0.07026
5:117998169:T:C	50	100	1	0.07026
5:117998201:A:G	50	100	1	0.01888
5:117998280:T:G	50	100	1	0.07008
5:117998420:C:G	50	98	0.98	0.3479
5:117998560:C:T	50	100	1	0.06826
5:117998876:T:C	50	100	1	0.07008
5:117999219:C:T	50	100	0.99	0.02941
5:117999506:G:A	50	100	1	0.01834
5:117999924:T:C	50	100	1	0.01235
5:117999976:G:A	50	98	0.98	0.01888
5:117999987:C:G	50	100	0.98	0.0138
5:118000330:G:A	50	98	0.97	0.1527
5:118000450:G:A	50	100	1	0.02306
5:118000737:T:C	50	100	1	0.08388
5:118000921:G:C	50	100	0.99	0.02941
5:118001051:C:A	50	98	0.97	0.2333
5:118001296:A:C	50	100	1	0.07135
5:118001411:A:G	50	100	1	0.09277
5:118001489:C:T	50	100	1	0.08351
5:118002011:T:C	50	100	0.96	0.01816
5:118002058:G:A	50	100	0.97	0.04648
5:118002218:C:T	50	100	1	0.03322
5:118002366:C:T	50	98	0.95	0.1547
5:118002480:T:C	50	100	1	0.07153
5:118002617:C:T	50	100	1	0.01235
5:118002670:G:C	50	96	0.98	0.3967
5:118002691:G:C	50	100	1	0.07153
5:118003011:T:C	50	100	1	0.02179
5:118003312:A:T	50	100	1	0.06954
5:118003328:G:A	50	100	0.99	0.2088
5:118003371:G:T	50	100	0.99	0.2088
5:118003404:G:A	50	100	0.99	0.07861
5:118003784:C:G	50	100	0.99	0.2028
5:118003985:T:C	50	96	0.95	0.1587
5:118003986:C:T	50	100	0.99	0.08351
5:118004595:G:A	50	98	0.98	0.1527
5:118004737:T:A	50	100	1	0.07081
5:118004958:C:G	50	100	0.99	0.1215
5:118005137:T:C	50	100	1	0.07062
5:118006028:A:G	50	100	0.98	0.02487
5:118006320:C:T	50	100	0.98	0.02487
5:118006333:C:G	50	100	0.88	0.01162
5:118006430:A:C	50	100	1	0.01616
5:118006807:C:A	50	100	0.98	0.01852
5:118007261:C:T	50	100	1	0.01216
5:118007307:A:G	50	100	0.96	0.213
5:118007615:T:C	50	100	1	0.02505
5:118007640:T:C	50	100	1	0.01924
5:118007700:G:C	50	100	1	0.04666
5:118008089:C:T	50	98	0.99	0.445
5:118008373:C:T	50	100	0.99	0.0492
5:118009090:T:C	50	100	1	0.04666
5:118009316:T:A	50	98	0.97	0.3767
5:118009527:C:T	50	100	1	0.04357
5:118009695:T:C	50	100	0.96	0.02687
5:118009730:G:A	50	98	0.97	0.3789
5:118009954:C:T	50	100	0.98	0.2033
5:118010082:C:T	50	100	0.96	0.07589
5:118010210:G:A	50	100	0.98	0.1966
5:118010221:C:T	50	100	0.97	0.07171
5:118010238:A:G	50	100	0.96	0.0719
5:118010518:C:G	50	100	0.74	0.01434
5:118010813:C:T	50	100	0.96	0.03504
5:118010890:T:A	50	100	0.82	0.01035
5:118011075:A:T	50	98	0.86	0.02052
5:118011085:C:G	50	98	0.82	0.03141
5:118011136:A:T	50	98	0.84	0.1383
5:118011719:T:C	50	98	0.92	0.05864
5:118011835:A:G	50	100	0.93	0.341
5:118011989:A:G	50	100	0.95	0.09296
5:118012477:C:A	50	94	0.85	0.04938
5:118012901:C:T	50	100	0.98	0.1385
5:118013214:A:G	50	100	0.7	0.01035
5:118013227:A:G	50	100	0.7	0.01144
5:118013297:A:C	48	100	0.97	0.1919
5:118013485:A:T	50	100	0.99	0.09858
5:118013531:C:T	50	98	0.99	0.1146
5:118013747:T:C	50	100	0.98	0.1823
5:118013972:A:G	50	100	0.96	0.04339
5:118014605:G:C	50	100	0.98	0.03232
5:118014614:C:A	50	100	0.98	0.1961
5:118014850:T:G	50	100	0.98	0.1823
5:118014908:T:C	50	100	0.98	0.1819
5:118014911:T:C	50	100	0.98	0.01616
5:118014923:G:C	50	100	0.97	0.03195
5:118014930:G:C	50	100	0.98	0.1658
5:118015008:T:C	50	100	0.93	0.04902
5:118015178:C:A	50	100	0.98	0.1498
5:118015643:G:A	50	100	0.97	0.06699
5:118016217:T:G	50	100	0.98	0.01017
5:118016979:A:T	50	100	0.98	0.03195
5:118017091:C:A	50	100	1	0.01344
5:118017184:T:C	50	100	0.97	0.02233
5:118017478:T:C	50	100	0.98	0.1952
5:118017571:G:A	50	100	0.97	0.01525
5:118017682:A:G	50	100	0.96	0.01271
5:118017876:A:G	50	100	0.97	0.02923
5:118018125:T:G	50	100	1	0.09659
5:118018156:G:A	50	100	1	0.09768
5:118018214:G:C	50	100	0.97	0.06845
5:118019293:G:T	50	100	1	0.1138
5:118019394:T:C	50	100	1	0.06645
5:118020325:A:G	50	100	0.98	0.01271
5:118020553:G:C	50	100	0.98	0.09023
5:118021073:C:T	50	100	0.96	0.0285
5:118021136:A:C	50	100	1	0.03123
5:118021513:C:G	50	100	0.99	0.01489
5:118021877:C:T	50	100	1	0.1055
5:118022290:T:C	50	100	0.99	0.01634
5:118022415:G:T	50	100	1	0.0138
5:118022466:G:A	50	100	0.97	0.1427
5:118022934:T:C	50	100	1	0.2827
5:118023207:T:C	50	100	0.99	0.03341
5:118024339:G:A	50	100	0.99	0.01471
5:118024396:T:A	50	100	1	0.1503
5:118024471:G:A	50	100	0.99	0.04176
5:118025124:C:T	50	100	1	0.284
5:118025557:C:T	50	100	0.97	0.01961
5:118026123:G:C	50	100	0.99	0.01471
5:118026131:C:T	50	100	0.99	0.03468
5:118027097:G:A	50	100	0.99	0.193
5:118027357:G:A	50	100	1	0.1534
5:118027445:G:A	50	100	0.97	0.06227
5:118027573:A:C	50	100	0.98	0.01761
5:118027824:C:A	50	100	0.96	0.06009
5:118028139:C:G	50	100	0.99	0.1939
5:118028224:T:C	50	100	1	0.03195
5:118028905:G:A	50	100	1	0.1525
5:118028965:A:T	50	100	1	0.1071
5:118029078:C:G	50	100	1	0.1425
5:118029130:A:C	50	100	1	0.2709
5:118029357:G:A	50	100	1	0.05537
5:118029385:T:C	50	100	1	0.10780000000000001
5:118029501:G:T	50	100	1	0.03141
5:118030598:A:G	50	100	0.99	0.01616
5:118030693:A:C	50	100	1	0.09223
5:118031545:A:T	50	100	0.92	0.01979
5:118031618:G:A	50	100	1	0.0138
5:118031787:C:G	50	100	1	0.1411
5:118032347:A:G	50	100	0.98	0.0187
5:118032595:C:T	50	100	1	0.02487
5:118032776:G:C	50	100	1	0.2672
5:118032813:A:G	50	100	0.99	0.1846
5:118032833:G:A	50	100	1	0.1541
5:118032922:C:T	50	100	1	0.0817
5:118033199:T:A	50	100	0.99	0.1997
5:118033272:G:A	50	100	1	0.272
5:118033322:G:A	50	100	0.99	0.2073
5:118033932:C:T	50	100	1	0.2747
5:118034451:G:C	50	100	1	0.03232
5:118034652:C:T	50	100	0.99	0.193
5:118034653:G:A	50	100	0.99	0.03232
5:118034716:C:T	50	100	1	0.1376
5:118035039:G:T	50	100	0.99	0.1941
5:118035453:G:A	50	100	1	0.1296
5:118035492:C:T	50	100	1	0.02451
5:118035564:C:A	50	100	1	0.03232
5:118035769:G:A	50	100	0.99	0.03195
5:118035812:G:A	50	100	0.99	0.03195
5:118036030:A:T	50	100	0.98	0.06572
5:118036082:T:C	50	100	1	0.1285
5:118036148:G:A	50	100	0.75	0.01416
5:118036228:T:C	50	100	1	0.01416
5:118036847:C:G	50	100	1	0.03504
5:118037406:A:T	50	100	1	0.03214
5:118038522:A:G	50	100	0.91	0.01598
5:118039597:A:G	50	100	0.9	0.0158
5:118039667:T:A	50	100	1	0.06609
5:118040014:G:A	50	100	0.99	0.09586
5:118040146:C:G	50	100	1	0.09005
5:118040608:G:A	50	100	0.98	0.2064
5:118041978:A:C	50	100	0.98	0.2093
5:118042944:A:G	50	98	1	0.2182
5:118042948:G:T	50	100	1	0.03177
5:118043986:G:A	50	100	1	0.0659
5:118044121:G:C	50	100	0.93	0.01543
5:118044353:C:T	50	100	0.94	0.01416
5:118045422:G:T	50	100	0.95	0.01834
5:118047334:T:A	49	100	1	0.2122
5:118047587:T:C	50	100	1	0.2151
5:118048565:A:G	50	100	1	0.2235
5:118048628:G:T	50	100	0.94	0.04285
5:118048640:T:A	50	100	0.99	0.03159
5:118048641:A:T	50	98	0.95	0.02723
5:118048750:C:G	50	100	1	0.01852
5:118050054:A:G	50	98	0.83	0.05537
5:118050081:G:A	50	100	0.99	0.2128
5:118050111:A:C	50	100	0.98	0.06118
5:118050173:G:A	50	100	1	0.03304
5:118050223:C:T	50	100	1	0.03304
5:118050427:G:C	50	100	0.96	0.04285
5:118050630:G:A	50	100	1	0.1244
5:118050739:T:C	50	100	0.99	0.0138
5:118051334:A:T	50	100	0.81	0.01325
5:118051555:A:C	50	100	0.97	0.03631
5:118051779:T:C	50	100	0.95	0.01362
5:118051957:G:T	50	100	0.98	0.01434
5:118052715:T:C	50	100	0.98	0.01434
5:118052939:C:A	50	100	0.97	0.03631
5:118053156:C:T	50	100	0.97	0.03613
5:118053390:A:T	50	100	0.99	0.02269
5:118053563:G:A	50	100	0.97	0.03613
5:118054008:T:C	50	100	1	0.01216
5:118054285:T:C	50	100	0.97	0.03613
5:118054601:T:C	50	100	0.98	0.0158
5:118054669:G:A	50	96	0.96	0.3751
5:118054863:T:C	50	100	0.87	0.03431
5:118055145:G:T	50	100	0.87	0.03413
5:118055691:C:A	50	98	0.95	0.2471
5:118056071:C:T	50	100	0.97	0.1253
5:118056148:T:G	50	100	0.97	0.07516
5:118056411:A:G	50	100	0.95	0.2012
5:118056612:G:A	50	100	0.98	0.01452
5:118056631:G:T	50	98	0.8	0.01162
5:118056994:C:G	50	100	0.94	0.02778
5:118057363:C:T	50	100	0.98	0.06481
5:118057446:A:G	50	100	0.96	0.03686
5:118057807:G:C	50	100	0.96	0.04448
5:118058441:A:T	50	100	1	0.08987
5:118058460:C:G	50	100	0.99	0.03341
5:118058669:A:G	50	100	0.98	0.03341
5:118058757:T:C	50	100	1	0.08987
5:118058904:A:T	50	100	0.95	0.01434
5:118059389:G:C	49	100	0.98	0.07662
5:118059433:T:G	50	100	0.98	0.03359
5:118059452:G:C	50	100	0.98	0.04285
5:118059826:T:A	50	100	0.99	0.2347
5:118059864:T:G	50	100	0.78	0.01743
5:118059924:C:T	50	100	1	0.01017
5:118060087:G:A	50	100	0.99	0.2358
5:118060434:C:T	50	100	0.99	0.1225
5:118060640:C:T	50	100	0.99	0.2353
5:118061596:G:A	50	100	1	0.09005
5:118061794:A:G	50	100	0.98	0.05047
5:118061809:T:C	50	100	1	0.03377
5:118062310:T:C	50	100	0.99	0.06155
5:118063065:T:C	50	100	0.98	0.04739
5:118063180:G:A	50	100	0.98	0.04739
5:118063568:C:T	50	100	1	0.01416
5:118063617:T:C	50	100	0.97	0.06917
5:118063780:G:C	50	100	0.99	0.03377
5:118063795:C:T	50	100	0.97	0.08987
5:118063992:T:C	50	100	1	0.03322
5:118064051:G:T	50	100	1	0.09713
5:118064410:T:C	50	100	1	0.03377
5:118064606:G:A	50	100	1	0.09713
5:118064750:C:T	50	100	0.99	0.2389
5:118065054:T:C	50	100	1	0.09713
5:118065084:A:G	50	100	1	0.09713
5:118065916:A:T	50	96	0.98	0.3684
5:118067024:T:A	50	98	0.98	0.3691
5:118067937:A:G	50	100	0.85	0.01816
5:118068434:G:A	50	100	0.98	0.04757
5:118068765:T:C	50	100	1	0.2111
5:118068819:T:C	50	100	1	0.09586
5:118070480:T:C	50	98	1	0.061
5:118070528:G:C	50	100	1	0.3017
5:118071010:G:A	50	100	0.99	0.1365
5:118071815:G:A	50	100	0.98	0.04757
5:118071839:G:T	50	100	1	0.04212
5:118072445:T:C	50	100	0.99	0.154
5:118072570:G:A	50	100	0.98	0.01416
5:118073310:A:T	50	100	0.85	0.01416
5:118073553:T:G	50	98	0.9	0.3466
5:118073555:G:T	47	93.6	0.89	0.08007
5:118073910:T:C	50	100	0.98	0.01834
5:118074246:C:A	50	100	1	0.01398
5:118074507:A:G	50	100	0.95	0.01852
5:118074621:C:T	50	100	0.76	0.05628
5:118074778:T:C	50	100	1	0.08569
5:118074900:C:T	50	100	0.99	0.1536
5:118075341:G:T	50	100	1	0.08551
5:118076011:C:A	50	100	1	0.03377
5:118076264:A:T	50	100	1	0.0256
5:118076287:C:T	50	100	0.98	0.04757
5:118076785:A:G	50	100	0.98	0.01089
5:118076872:C:T	50	100	0.99	0.1654
5:118077137:A:G	50	100	0.99	0.1251
5:118077249:G:A	50	100	1	0.08551
5:118077353:T:C	50	100	0.96	0.01398
5:118077374:A:G	50	100	1	0.07462
5:118077593:G:A	50	100	0.99	0.05773
5:118077662:T:G	50	100	0.86	0.01398
5:118077707:C:T	50	100	1	0.2032
5:118078655:G:A	50	100	0.99	0.06028
5:118078718:G:T	50	100	1	0.02469
5:118078774:G:A	50	100	1	0.04212
5:118078782:G:A	50	100	1	0.01398
5:118078883:C:T	50	100	0.96	0.02814
5:118079133:G:C	50	100	1	0.1897
5:118079426:A:G	50	100	0.99	0.1251
5:118080532:T:C	50	98	0.95	0.01852
5:118080996:C:T	50	100	1	0.01398
5:118082248:T:C	50	100	0.97	0.02251
5:118082511:T:G	50	100	0.99	0.1781
5:118084033:T:A	50	100	1	0.03395
5:118084547:T:C	50	100	1	0.01616
5:118084591:T:C	50	100	1	0.02633
5:118084864:G:C	50	100	1	0.03395
5:118084988:T:C	50	100	1	0.01434
5:118085508:T:C	50	100	1	0.1806
5:118085936:G:A	50	100	1	0.122
5:118086041:A:G	50	100	0.99	0.3725
5:118086964:C:G	50	100	1	0.01416
5:118087257:A:T	50	100	0.91	0.01471
5:118087846:G:A	50	100	0.99	0.02397
5:118088315:A:G	50	100	1	0.2008
5:118088916:C:T	50	100	1	0.3297
5:118088921:T:C	50	100	1	0.1233
5:118089364:G:A	50	100	1	0.1233
5:118089731:T:C	50	100	0.97	0.04575
5:118089964:G:A	50	100	1	0.1235
5:118089976:C:G	50	98	1	0.1776
5:118090075:G:A	50	100	1	0.1276
5:118090406:G:T	50	100	0.99	0.1325
5:118090716:A:C	50	100	1	0.1776
5:118090818:T:A	50	100	1	0.3468
5:118090879:G:A	50	100	1	0.3342
5:118090948:G:C	50	100	1	0.1275
5:118091361:T:A	50	100	1	0.1235
5:118091565:A:G	50	100	0.98	0.1235
5:118091624:A:C	50	100	1	0.1235
5:118091709:C:G	50	100	1	0.1275
5:118091908:C:A	50	98	1	0.1235
5:118091937:C:A	50	98	0.99	0.1881
5:118092735:G:A	50	100	1	0.1235
5:118093877:T:A	50	100	0.99	0.1948
5:118094485:G:A	50	100	0.99	0.3304
5:118094505:G:C	50	100	1	0.1363
5:118094855:C:T	50	100	1	0.063
5:118095399:T:C	50	100	0.99	0.2017
5:118095488:T:C	50	100	0.99	0.03068
5:118096000:G:T	50	100	1	0.02687
5:118096557:A:G	50	100	1	0.1233
5:118096617:T:C	50	100	1	0.1235
5:118096916:C:T	50	100	0.99	0.1727
5:118097187:T:C	50	100	1	0.07335
5:118097796:G:A	50	100	1	0.1374
5:118098545:T:A	50	100	1	0.1374
5:118098615:T:G	50	100	1	0.1249
5:118098844:G:A	50	100	1	0.1736
5:118099020:G:T	50	100	1	0.03159
5:118099145:A:G	50	100	1	0.1823
5:118099339:C:G	50	100	1	0.1374
5:118100114:A:G	50	100	1	0.1251
5:118100211:A:G	50	100	1	0.01616
5:118100545:T:C	50	100	0.77	0.01144
5:118100597:T:G	50	96	0.71	0.02269
5:118100709:G:A	50	100	1	0.0541
5:118102134:G:A	50	100	1	0.1378
5:118102308:A:G	50	100	0.99	0.1973
5:118102888:A:G	50	100	1	0.01416
5:118102910:G:T	50	100	1	0.1946
5:118103727:C:T	50	100	1	0.1235
5:118103795:A:G	50	100	1	0.1235
5:118103955:C:T	50	100	1	0.1358
5:118104243:G:A	50	100	1	0.3932
5:118105624:A:C	50	100	1	0.1382
5:118105670:C:G	50	100	1	0.1289
5:118105947:A:C	50	100	1	0.1374
5:118106279:G:T	50	100	1	0.1374
5:118106554:G:A	50	100	1	0.01924
5:118106555:A:T	50	100	1	0.01924
5:118106896:A:T	50	100	1	0.01053
5:118106936:C:T	50	100	1	0.3936
5:118107209:C:T	50	100	1	0.01198
5:118107248:T:G	50	100	1	0.1249
5:118107612:C:T	50	100	1	0.1378
5:118107748:G:A	50	100	1	0.1235
5:118107939:G:A	50	100	1	0.116
5:118107960:A:G	50	100	1	0.4016
5:118108044:T:C	50	100	1	0.01416
5:118108446:A:C	50	98	1	0.1443
5:118108703:T:G	50	100	1	0.01416
5:118109568:T:C	50	98	0.96	0.1585
5:118109640:T:C	50	100	1	0.01434
5:118109674:T:C	50	100	1	0.01816
5:118109740:G:A	50	100	0.98	0.08951
5:118109895:A:G	50	100	1	0.01398
5:118110023:C:G	50	100	1	0.07335
5:118110075:G:A	47	97.9	1	0.1868
5:118110274:C:A	50	100	1	0.1235
5:118110552:A:G	50	100	1	0.06736
5:118110913:A:T	50	98	1	0.1251
5:118111017:G:C	50	100	0.96	0.0276
5:118111169:T:C	50	100	0.85	0.01434
5:118111440:A:G	50	100	1	0.01471
5:118111541:C:T	50	100	0.97	0.04357
5:118112226:A:G	50	100	0.99	0.01416
5:118112476:G:A	50	98	1	0.1231
5:118112576:C:T	50	98	1	0.1245
5:118112658:C:A	50	100	1	0.1242
5:118112676:A:C	50	98	1	0.1369
5:118112755:C:T	50	98	0.97	0.04321
5:118113405:G:A	49	83.7	0.94	0.1541
5:118113410:G:A	49	89.8	0.98	0.1452
5:118113455:G:A	44	95.5	0.83	0.01162
5:118113460:G:A	41	95.1	0.82	0.02977
5:118113465:G:A	41	90.2	0.84	0.05773
5:118113470:G:A	42	78.6	0.89	0.1567
5:118113485:G:A	45	80	0.96	0.4533
5:118113490:G:A	45	84.4	0.97	0.4802
5:118113510:A:G	50	88	0.8	0.04666
5:118115136:G:C	50	100	1	0.4822
5:118115291:C:G	50	100	1	0.03086
5:118115612:C:T	50	100	0.99	0.01797
5:118115860:A:C	50	100	1	0.02197
5:118115933:G:A	50	100	1	0.2651
5:118115975:T:C	50	100	0.98	0.01398
5:118116189:C:T	50	100	1	0.01416
5:118116375:G:C	50	100	1	0.2416
5:118117371:C:G	50	100	1	0.0561
5:118118280:A:C	50	100	1	0.2397
5:118118523:A:G	49	100	0.99	0.08751
5:118118820:A:G	50	100	0.99	0.2378
5:118119119:G:A	50	100	1	0.02905
5:118119213:T:C	50	100	1	0.01707
5:118119334:C:A	50	100	1	0.2654
5:118119557:C:T	50	100	1	0.04339
5:118119661:T:C	50	100	1	0.02106
5:118119800:A:G	50	100	1	0.2464
5:118120276:G:A	50	100	1	0.2564
5:118120542:C:T	50	100	1	0.02415
5:118121050:A:G	50	100	1	0.02015
5:118121342:G:T	50	100	1	0.2442
5:118121658:A:T	50	100	1	0.2402
5:118121739:C:T	50	100	0.89	0.01616
5:118122154:T:C	50	100	0.98	0.07008
5:118122423:G:T	50	100	1	0.2556
5:118123381:C:T	50	100	1	0.01652
5:118123833:G:T	50	100	0.97	0.0443
5:118124322:G:A	50	100	0.81	0.01761
5:118124477:A:G	50	100	1	0.2638
5:118124698:G:A	50	100	1	0.06082
5:118124837:C:T	50	100	0.91	0.01416
5:118125471:G:A	50	100	0.84	0.01616
5:118125503:A:G	50	100	1	0.0305
5:118125604:G:A	50	100	1	0.2569
5:118125611:C:T	50	100	1	0.2569
5:118125995:T:C	50	100	1	0.2578
5:118126347:G:C	50	100	1	0.2633
5:118126700:G:C	50	98	1	0.2634
5:118126751:T:G	49	100	1	0.2634
5:118126900:T:C	50	100	1	0.2469
5:118126991:C:G	50	100	1	0.2471
5:118127019:T:C	50	100	1	0.2473
5:118127294:T:C	50	98	1	0.13
5:118127329:G:A	50	100	1	0.2629
5:118127354:G:T	50	100	0.97	0.04448
5:118127573:G:A	50	100	1	0.2166
5:118127619:C:A	50	98	0.92	0.0285
5:118127627:A:G	50	100	0.99	0.08243
5:118127646:T:C	50	100	0.79	0.0216
5:118127685:T:C	50	100	1	0.264
5:118127699:A:G	50	100	1	0.01253
5:118127962:T:C	50	100	1	0.2471
5:118128008:A:T	50	98	1	0.1287
5:118128133:A:C	50	100	1	0.2636
5:118128374:A:G	50	100	1	0.2623
5:118128403:T:C	50	100	0.95	0.01888
5:118128466:C:T	50	98	0.99	0.063
5:118129479:A:G	50	100	1	0.04702
5:118129594:T:G	50	100	0.99	0.04884
5:118129735:G:C	50	100	1	0.01253
5:118129949:C:A	50	100	0.97	0.04466
5:118130004:G:A	50	100	1	0.2616
5:118130230:G:A	50	100	1	0.01344
5:118130562:A:G	50	100	1	0.2622
5:118130650:C:T	50	100	0.83	0.05229
5:118130738:A:G	50	100	1	0.01253
5:118131139:A:G	50	100	0.98	0.02197
5:118131154:T:C	50	100	1	0.2613
5:118131318:T:C	50	100	1	0.0305
5:118131347:A:G	50	100	1	0.02451
5:118131604:A:G	50	98	1	0.2622
5:118131686:A:G	50	98	1	0.2582
5:118132143:C:T	50	100	1	0.2614
5:118132187:T:C	50	100	1	0.2614
5:118132454:A:T	50	100	1	0.2614
5:118132501:C:T	50	100	1	0.01452
5:118132652:G:A	50	100	1	0.2614
5:118132804:G:A	50	98	1	0.2616
5:118132947:C:A	50	100	0.99	0.2649
5:118133097:T:G	50	100	1	0.2576
5:118133307:A:G	50	100	1	0.2627
5:118133665:A:T	50	100	1	0.01452
5:118133840:A:G	50	100	0.96	0.02814
5:118134662:C:T	50	100	1	0.01652
5:118134810:C:T	50	100	1	0.01652
5:118134844:A:C	50	100	1	0.01652
5:118135075:T:C	50	100	1	0.01253
5:118135146:G:A	50	100	1	0.01652
5:118135419:C:T	50	100	1	0.01253
5:118135906:G:C	50	98	0.99	0.02524
5:118136081:G:C	50	100	0.81	0.01761
5:118136525:C:T	50	100	1	0.1184
5:118136533:C:G	50	100	1	0.1017
5:118136807:T:C	50	100	1	0.1182
5:118136821:G:A	50	100	1	0.1182
5:118136824:T:A	50	100	1	0.1182
5:118136839:G:C	50	100	1	0.1182
5:118136972:A:G	50	100	0.98	0.01162
5:118137039:T:C	50	100	1	0.1182
5:118137045:A:G	50	100	1	0.01071
5:118137308:A:G	50	98	1	0.2271
5:118137323:G:A	50	100	1	0.1182
5:118137442:C:G	50	100	1	0.01489
5:118137482:T:A	50	98	1	0.1182
5:118137813:C:T	50	100	1	0.1182
5:118138038:T:C	50	100	1	0.1184
5:118138192:T:C	50	100	1	0.1184
5:118138258:A:T	50	100	1	0.1017
5:118138266:A:C	50	100	1	0.01489
5:118138490:G:A	50	100	1	0.1175
5:118138674:G:A	50	100	1	0.1175
5:118138675:C:G	50	100	1	0.1175
5:118139268:A:G	50	100	1	0.1182
5:118139313:T:C	50	100	1	0.1182
5:118139315:T:C	50	100	1	0.1182
5:118139940:G:A	50	100	1	0.2654
5:118140510:T:G	50	100	1	0.01416
5:118140574:T:G	50	100	1	0.04702
5:118140593:A:G	50	100	1	0.2671
5:118140737:T:G	50	100	1	0.0118
5:118140784:C:A	50	100	1	0.2529
5:118140880:T:C	50	100	0.97	0.04466
5:118141035:A:G	50	100	1	0.2669
5:118141316:A:G	50	100	0.87	0.01707
5:118141325:T:G	50	100	1	0.01162
5:118141458:A:C	50	100	1	0.2504
5:118141467:C:T	50	100	0.96	0.02941
5:118141537:C:T	50	100	0.88	0.0236
5:118141558:C:T	50	100	1	0.02397
5:118142257:A:G	50	100	1	0.2669
5:118143228:C:G	50	100	1	0.3304
5:118143356:A:G	50	100	1	0.04103
5:118143895:A:G	50	100	1	0.2669
5:118144007:T:G	49	91.8	0.91	0.1129
5:118144009:T:G	49	95.9	1	0.2188
5:118144025:T:C	49	95.9	0.91	0.02451
5:118144037:T:C	48	93.8	1	0.2669
5:118144113:A:G	49	100	0.96	0.03595
5:118144524:G:A	50	100	1	0.266
5:118144627:G:A	50	100	1	0.2485
5:118144661:T:C	50	100	1	0.266
5:118144974:A:T	50	100	1	0.2186
5:118145204:C:T	50	100	1	0.06082
5:118145313:A:C	50	100	1	0.01598
5:118145827:G:T	50	100	1	0.1244
5:118145837:G:A	50	100	1	0.01489
5:118145860:C:A	50	100	1	0.1238
5:118145902:T:C	50	100	1	0.2667
5:118145943:C:G	50	100	1	0.01489
5:118145964:G:A	50	100	1	0.01235
5:118146516:A:G	50	100	1	0.01634
5:118146646:C:T	50	100	1	0.2653
5:118147052:G:A	50	100	1	0.2647
5:118147065:C:T	50	100	1	0.2647
5:118147442:A:C	50	100	0.99	0.02415
5:118147516:C:T	50	100	1	0.1293
5:118147572:C:A	50	100	1	0.05719
5:118147787:T:G	50	100	1	0.2667
5:118148239:G:A	50	100	1	0.2495
5:118148380:C:A	50	100	1	0.01235
5:118148559:C:T	50	100	0.98	0.0659
5:118148816:C:T	50	100	1	0.2495
5:118149050:A:G	50	100	1	0.266
5:118149222:G:A	50	100	1	0.01235
5:118149248:A:G	50	100	1	0.266
5:118149279:C:G	50	100	1	0.06046
5:118149401:T:A	50	100	1	0.01235
5:118149845:T:A	50	100	0.81	0.01017
5:118149985:A:T	50	100	1	0.2502
5:118149994:A:C	50	100	1	0.3727
5:118150129:C:G	50	100	1	0.01452
5:118150652:T:G	50	100	0.99	0.3513
5:118151125:C:T	50	100	0.99	0.1732
5:118151252:A:G	50	100	1	0.06826
5:118151491:A:G	50	100	0.99	0.3366
5:118151703:C:T	50	100	1	0.01235
5:118151854:G:A	50	100	0.99	0.06155
5:118152286:T:A	50	92	0.94	0.09423
5:118152294:A:T	50	92	0.94	0.3106
5:118152296:T:A	49	98	0.7	0.02959
5:118152946:A:T	50	100	0.98	0.07208
5:118153199:G:A	50	100	1	0.2643
5:118153324:G:C	50	100	1	0.01489
5:118153435:C:T	50	100	0.99	0.06227
5:118153886:T:C	50	100	1	0.01489
5:118153949:A:C	50	100	1	0.3371
5:118153990:G:C	50	100	1	0.03086
5:118154435:A:T	50	100	1	0.2248
5:118154578:C:T	50	100	1	0.2525
5:118154979:C:A	50	100	1	0.3145
5:118154980:C:T	50	100	0.97	0.04521
5:118155305:A:G	50	100	1	0.06173
5:118155383:C:G	50	100	1	0.06173
5:118155696:T:A	50	100	1	0.2516
5:118155711:C:T	50	100	1	0.2516
5:118156032:A:T	50	100	1	0.1293
5:118156151:T:C	50	100	1	0.04684
5:118156816:G:C	50	100	1	0.04739
5:118156851:G:A	50	100	1	0.2534
5:118156904:C:A	50	100	1	0.01634
5:118156961:A:G	50	100	0.99	0.0719
5:118157164:T:C	50	100	0.98	0.0719
5:118157208:A:G	50	100	1	0.01634
5:118157303:T:C	50	100	0.97	0.07208
5:118157857:C:T	50	100	0.99	0.06409
5:118157872:T:G	50	100	1	0.2487
5:118157951:G:A	50	100	1	0.2518
5:118158076:G:A	50	100	1	0.2518
5:118158286:A:G	50	100	0.99	0.02306
5:118158342:A:C	50	100	1	0.04684
5:118158617:C:T	50	100	1	0.2476
5:118158995:T:G	50	100	1	0.2651
5:118159070:C:G	50	100	1	0.06972
5:118159578:A:G	50	100	1	0.2478
5:118159611:C:T	50	100	1	0.2518
5:118159743:A:T	50	100	1	0.06245
5:118159758:T:C	49	100	1	0.02433
5:118159781:A:G	50	100	1	0.01489
5:118159945:C:T	50	100	1	0.01216
5:118160071:G:T	50	100	1	0.06064
5:118160278:A:T	50	100	0.99	0.01924
5:118160633:A:G	50	100	1	0.05737
5:118160698:C:A	50	100	1	0.2525
5:118160727:T:C	50	100	1	0.4582
5:118160972:T:C	50	100	1	0.01489
5:118161262:G:A	50	100	1	0.2482
5:118161418:C:T	50	100	1	0.2485
5:118161463:T:G	50	100	1	0.2525
5:118161498:A:C	50	100	1	0.2485
5:118161526:G:C	50	100	1	0.2447
5:118161717:T:G	50	100	0.99	0.08243
5:118161858:T:C	50	100	1	0.3607
5:118162696:A:G	50	100	1	0.2411
5:118162758:G:T	50	98	0.97	0.2039
5:118163053:C:T	50	100	0.85	0.065
5:118163348:A:G	49	100	0.86	0.05919
5:118163428:A:T	50	100	1	0.2404
5:118163539:G:A	50	100	1	0.01452
5:118163669:T:C	50	100	1	0.2404
5:118163733:C:T	50	100	0.99	0.02342
5:118163785:T:C	50	98	1	0.3313
5:118163952:G:A	50	100	0.99	0.3054
5:118164317:T:C	50	100	0.98	0.0256
5:118164386:T:C	50	100	0.99	0.2422
5:118164611:C:T	50	100	1	0.2037
5:118164627:A:T	50	100	0.99	0.2037
5:118165828:A:T	50	100	0.99	0.1763
5:118165962:A:G	50	100	1	0.01216
5:118165985:A:G	50	100	0.99	0.187
5:118166126:C:T	50	100	1	0.04103
5:118166366:G:C	50	100	0.98	0.01071
5:118166723:T:A	50	100	1	0.01144
5:118166747:A:G	50	100	1	0.07117
5:118166855:A:G	50	100	0.99	0.0236
5:118166892:T:C	50	100	0.99	0.1774
5:118166899:T:G	50	100	1	0.3223
5:118167136:T:C	50	100	1	0.1886
5:118167677:A:G	50	100	1	0.3177
5:118167807:C:T	50	100	0.95	0.04067
5:118168052:A:C	50	100	1	0.02723
5:118168379:T:C	50	100	1	0.01144
5:118168498:A:C	50	100	1	0.01144
5:118168563:C:A	50	98	1	0.1846
5:118168600:T:G	50	98	1	0.1863
5:118168774:G:T	50	98	1	0.1863
5:118168908:A:C	50	100	0.97	0.0305
5:118169321:A:G	50	98	1	0.1883
5:118169424:G:T	50	98	1	0.1866
5:118169692:A:T	50	100	1	0.05447
5:118169730:A:C	50	96	1	0.1879
5:118169845:C:G	50	100	1	0.2068
5:118169944:G:A	50	100	1	0.3188
5:118170461:T:A	50	100	0.84	0.01761
5:118170684:C:G	50	100	1	0.07171
5:118170717:C:G	50	100	0.81	0.0138
5:118171510:A:G	50	98	1	0.1872
5:118171540:C:T	50	96	1	0.1872
5:118171603:C:T	50	98	1	0.1872
5:118172341:T:C	50	98	1	0.1855
5:118172352:C:T	50	100	1	0.2498
5:118172534:T:A	50	98	1	0.1854
5:118172783:C:G	50	100	0.99	0.04067
5:118172932:C:T	50	100	0.93	0.01017
5:118172962:G:A	50	94	1	0.1854
5:118173021:C:A	50	100	0.99	0.2803
5:118173047:T:C	50	98	1	0.1854
5:118173091:T:C	50	100	1	0.02015
5:118173414:A:G	50	98	1	0.1859
5:118173508:G:A	50	100	1	0.01107
5:118173509:C:A	50	100	1	0.01107
5:118173530:A:G	50	100	1	0.01162
5:118173626:T:A	50	98	0.99	0.1854
5:118173723:G:A	50	100	0.98	0.06209
5:118173732:T:G	50	100	0.97	0.06445
5:118173913:G:A	50	98	0.99	0.1854
5:118173997:A:C	50	98	0.99	0.1854
5:118174043:T:C	50	98	0.99	0.1852
5:118174287:A:G	50	100	1	0.01144
5:118174458:C:T	50	98	0.99	0.1747
5:118174639:T:C	49	95.9	0.95	0.03776
5:118174641:T:C	49	98	0.95	0.0768
5:118174643:T:C	49	95.9	0.98	0.09513
5:118174645:C:T	49	77.6	0.87	0.1398
5:118174647:C:T	50	84	0.99	0.1777
5:118174649:C:T	50	94	0.96	0.1351
5:118174651:C:T	50	94	0.98	0.1311
5:118174653:C:T	50	94	0.99	0.1264
5:118174655:C:T	50	94	0.99	0.1158
5:118174666:T:A	50	100	0.99	0.0679
5:118174735:A:C	50	100	0.99	0.0679
5:118174781:A:G	50	98	0.99	0.2478
5:118174916:T:G	50	100	0.98	0.0679
5:118174993:G:A	50	98	1	0.1178
5:118175037:C:T	50	100	1	0.2809
5:118175055:C:T	50	100	0.9	0.02923
5:118175449:G:A	50	98	1	0.2476
5:118175636:C:G	50	100	1	0.06191
5:118175669:A:G	50	100	1	0.06191
5:118175998:G:A	50	100	1	0.06191
5:118176137:A:G	50	100	1	0.2475
5:118176291:C:A	50	100	1	0.2473
5:118176352:C:G	50	100	1	0.2473
5:118176415:T:C	50	100	1	0.2473
5:118176518:A:G	50	100	1	0.2473
5:118176524:C:T	50	100	1	0.2473
5:118176536:A:T	50	100	1	0.1914
5:118176612:G:T	50	100	1	0.2471
5:118176676:G:A	50	100	1	0.2471
5:118176786:T:C	50	100	1	0.06191
5:118176934:G:C	50	100	1	0.2471
5:118177003:G:A	50	100	1	0.2471
5:118177631:G:A	43	93	0.84	0.07407
5:118177936:T:C	47	100	1	0.01634
5:118178024:C:G	45	93.3	1	0.2462
5:118178054:T:C	50	100	1	0.05356
5:118178128:A:C	50	100	1	0.1903
5:118178143:G:A	50	100	1	0.2487
5:118178211:A:G	50	100	1	0.01489
5:118178353:G:A	50	100	1	0.01688
5:118178499:C:G	50	100	1	0.01489
5:118178718:C:A	50	100	1	0.2544
5:118178815:T:C	50	100	1	0.2544
5:118178822:G:T	50	100	1	0.2487
5:118179328:T:G	50	100	1	0.2549
5:118179368:T:A	50	100	1	0.238
5:118179456:T:C	50	100	0.98	0.04557
5:118179501:G:A	50	100	1	0.2547
5:118179880:A:C	50	100	1	0.2536
5:118179927:G:T	50	100	1	0.01144
5:118180043:A:G	50	100	1	0.06191
5:118180128:G:A	50	100	1	0.1723
5:118180230:G:A	50	100	1	0.06191
5:118180242:A:G	50	100	1	0.2547
5:118180275:T:G	50	100	1	0.2545
5:118180673:C:A	50	100	1	0.06191
5:118180927:T:G	50	100	1	0.2491
5:118181321:G:T	50	100	1	0.2491
5:118181423:A:T	50	100	1	0.1903
5:118181646:A:G	50	100	1	0.01688
5:118181692:A:T	50	100	1	0.2545
5:118181693:T:C	50	100	1	0.2545
5:118182150:G:A	50	100	0.85	0.01743
5:118182484:C:T	50	100	0.95	0.02124
5:118182737:C:G	50	100	1	0.118
5:118182807:G:A	50	100	1	0.215
5:118183273:C:T	50	100	1	0.06826
5:118183418:A:C	50	100	1	0.2553
5:118183442:C:T	50	100	0.91	0.01107
5:118183443:G:A	50	100	0.91	0.01126
5:118183733:G:A	50	100	1	0.01634
5:118183748:C:T	50	100	0.91	0.01126
5:118184247:G:A	50	100	1	0.03722
5:118184390:G:C	50	100	1	0.2193
5:118184618:G:A	50	100	1	0.2491
5:118185000:G:A	50	100	0.88	0.01144
5:118185081:C:T	49	100	1	0.1872
5:118185149:A:G	50	100	1	0.07099
5:118185351:T:C	50	100	1	0.2502
5:118185364:A:G	50	100	1	0.3208
5:118185478:C:T	50	100	1	0.2518
5:118185633:T:C	50	98	1	0.1885
5:118185703:A:G	50	100	1	0.01471
5:118185774:A:G	50	100	1	0.07062
5:118185814:T:A	50	100	1	0.2151
5:118185999:A:T	50	100	1	0.1189
5:118186213:A:C	50	100	0.95	0.02306
5:118186233:A:G	50	100	1	0.2574
5:118186346:A:G	50	100	1	0.06736
5:118186358:T:C	50	100	1	0.2569
5:118186381:C:T	50	100	1	0.2516
5:118186502:C:G	50	100	1	0.2576
5:118186532:G:A	50	100	1	0.06155
5:118186907:T:C	50	100	1	0.01089
5:118186977:A:C	50	100	1	0.3208
5:118187055:T:C	50	100	1	0.01089
5:118187086:G:A	50	100	1	0.06209
5:118187355:T:G	50	98	1	0.2531
5:118187368:T:C	50	100	0.81	0.01144
5:118187422:C:T	50	100	1	0.01307
5:118187442:T:C	50	100	0.99	0.2527
5:118187750:G:T	50	100	1	0.2493
5:118188052:G:A	50	100	0.89	0.02869
5:118188147:C:T	50	100	1	0.06463
5:118188780:T:C	50	98	0.99	0.2068
5:118188864:G:A	50	100	0.99	0.3117
5:118188970:C:T	50	98	0.99	0.2631
5:118189001:C:T	50	100	0.98	0.15310000000000001
5:118189003:A:G	50	98	0.99	0.2643
5:118189336:C:A	50	98	0.94	0.1438
5:118190098:C:G	50	100	0.98	0.06264
5:118190099:A:G	50	98	0.98	0.1233
5:118190134:A:C	50	100	0.98	0.122
5:118190137:C:T	50	100	0.98	0.122
5:118190278:G:A	50	100	1	0.2741
5:118190417:A:T	50	100	1	0.2785
5:118190495:C:T	50	100	1	0.2785
5:118190581:C:T	50	100	1	0.2711
5:118190586:G:A	50	100	1	0.2711
5:118190629:T:G	50	100	1	0.2711
5:118190901:A:G	50	100	1	0.2711
5:118190909:C:T	50	100	1	0.3039
5:118191140:T:C	50	100	1	0.09804
5:118191324:T:C	50	100	1	0.2712
5:118191382:T:C	50	100	0.89	0.01289
5:118191803:G:A	50	100	1	0.2716
5:118191884:A:C	50	100	1	0.2627
5:118192670:G:C	50	100	0.97	0.03831
5:118192676:G:T	50	100	1	0.272
5:118193238:T:C	50	100	0.99	0.03177
5:118193653:C:G	50	100	1	0.1757
5:118193666:A:G	50	100	1	0.01107
5:118193695:G:A	50	100	1	0.2721
5:118193762:C:T	50	100	1	0.2721
5:118194102:C:A	50	100	1	0.2723
5:118194135:C:G	50	100	1	0.09205
5:118194238:T:C	50	100	1	0.01126
5:118194397:G:A	50	100	1	0.2729
5:118195060:C:T	50	100	1	0.262
5:118195528:G:A	50	100	1	0.2731
5:118195802:A:G	50	100	1	0.3085
5:118195808:T:C	50	100	1	0.1503
5:118195943:A:G	50	100	1	0.3206
5:118195986:T:C	50	100	1	0.06518
5:118196016:A:G	50	100	1	0.2731
5:118196178:A:G	43	93	1	0.3228
5:118196216:A:G	50	100	0.98	0.03286
5:118196453:G:A	50	100	1	0.3077
5:118196681:G:A	50	100	1	0.2723
5:118196908:C:T	50	100	1	0.2711
5:118197224:G:A	50	100	0.98	0.07389
5:118197435:A:G	50	100	0.99	0.03195
5:118197626:A:C	50	100	1	0.2747
5:118197631:A:G	50	100	1	0.01107
5:118197736:C:T	50	100	0.97	0.03086
5:118197871:G:A	50	100	1	0.2721
5:118197957:A:G	50	100	0.96	0.0216
5:118198216:C:A	50	100	1	0.2711
5:118198314:G:A	50	100	1	0.1556
5:118198705:T:C	50	100	1	0.2734
5:118198899:T:C	50	100	1	0.2623
5:118198908:T:C	50	100	1	0.2734
5:118199170:G:A	50	100	1	0.01107
5:118199208:T:C	50	100	1	0.2734
5:118199264:C:T	50	100	1	0.0915
5:118199290:C:T	50	100	1	0.01162
5:118199535:C:T	50	100	0.99	0.2097
5:118199673:G:A	50	100	1	0.2734
5:118199838:C:T	50	100	1	0.2736
5:118200103:T:A	50	100	0.96	0.03159
5:118200263:T:C	50	100	1	0.01107
5:118200637:T:C	50	100	1	0.1113
5:118201016:C:T	50	100	1	0.2736
5:118201056:T:A	50	100	0.96	0.01107
5:118201176:G:A	50	100	1	0.2736
5:118201184:G:C	50	100	1	0.2736
5:118201222:G:A	50	100	1	0.2736
5:118201238:G:A	50	100	1	0.03159
5:118201290:A:G	50	100	1	0.2736
5:118201327:G:T	50	100	0.98	0.06427
5:118201603:T:A	50	100	0.99	0.07534
5:118201734:G:T	50	100	1	0.01816
5:118201912:A:G	50	100	1	0.0167
5:118201925:A:C	50	100	1	0.2736
5:118201959:C:T	50	100	0.95	0.01107
5:118202140:C:G	50	98	1	0.2736
5:118202182:G:C	50	100	1	0.2736
5:118202256:T:C	50	100	1	0.01107
5:118202335:C:T	50	100	1	0.2736
5:118202718:T:A	50	100	1	0.3186
5:118202863:C:T	50	100	1	0.06518
5:118202942:G:A	50	100	1	0.3206
5:118202971:G:A	50	100	1	0.2738
5:118203045:G:A	50	98	1	0.2738
5:118203070:C:G	50	100	1	0.03141
5:118203098:G:C	50	100	1	0.03159
5:118203243:C:T	50	100	1	0.2738
5:118203276:T:C	50	100	1	0.2738
5:118203317:T:C	50	100	1	0.02397
5:118203538:C:T	50	100	1	0.2736
5:118203575:C:A	50	100	1	0.2738
5:118204040:T:G	50	100	1	0.2745
5:118204147:G:A	50	100	1	0.2736
5:118204646:C:G	50	100	1	0.03141
5:118204702:T:A	50	100	1	0.2754
5:118204734:T:C	50	100	1	0.06373
5:118204737:T:C	50	100	1	0.2754
5:118205148:T:C	50	100	1	0.1538
5:118205274:T:C	50	100	1	0.06155
5:118205749:G:A	50	100	1	0.2765
5:118205754:A:G	50	100	1	0.104
5:118205791:A:G	50	100	1	0.01107
5:118205916:A:C	50	100	1	0.276
5:118206179:T:C	50	100	1	0.276
5:118206195:C:G	50	98	1	0.2758
5:118206242:A:C	50	100	1	0.276
5:118206360:T:A	50	100	0.96	0.01126
5:118206405:C:A	50	100	1	0.02887
5:118206657:A:G	50	100	1	0.01107
5:118206692:A:G	50	100	1	0.2745
5:118206803:C:T	50	100	1	0.1487
5:118206895:C:A	50	100	1	0.02397
5:118206954:T:A	50	100	1	0.3043
5:118206995:T:C	50	100	0.99	0.2745
5:118207129:G:A	50	100	0.86	0.0285
5:118207388:C:T	50	100	0.97	0.02977
5:118207470:A:G	50	100	1	0.2754
5:118207473:G:A	50	100	1	0.2741
5:118207895:G:A	50	100	1	0.305
5:118208039:A:G	50	100	0.76	0.01543
5:118208049:G:C	50	100	0.98	0.06373
5:118208648:C:G	50	100	1	0.276
5:118208884:C:G	50	100	0.99	0.01289
5:118209008:A:C	50	100	1	0.09967
5:118209197:A:G	50	100	1	0.2752
5:118209412:A:T	50	100	1	0.2758
5:118209471:A:C	50	100	0.97	0.03758
5:118209668:T:A	50	100	1	0.2756
5:118210120:A:C	50	100	0.99	0.1772
5:118210225:A:G	50	100	1	0.2763
5:118210458:T:G	50	100	1	0.3081
5:118210510:C:T	50	100	1	0.276
5:118210561:G:T	50	100	1	0.276
5:118210682:T:A	50	100	1	0.276
5:118210684:C:T	50	100	1	0.276
5:118210875:T:C	50	100	1	0.2756
5:118211607:A:C	50	100	1	0.2754
5:118211630:T:C	50	100	0.99	0.1231
5:118212783:G:A	50	100	1	0.307
5:118213305:C:T	50	100	1	0.2734
5:118213360:G:A	50	98	1	0.1501
5:118213587:A:G	50	100	1	0.06264
5:118214271:C:T	50	100	1	0.1487
5:118215152:A:G	50	100	0.98	0.03195
5:118215828:T:G	50	100	0.99	0.161
5:118215983:C:A	50	100	1	0.2716
5:118216092:A:G	50	100	0.99	0.1576
5:118216328:C:T	50	100	1	0.09168
5:118216736:G:A	50	100	1	0.06699
5:118216745:G:A	50	100	0.92	0.02524
5:118216786:G:A	50	100	1	0.09168
5:118216940:G:T	50	100	0.99	0.3266
5:118216979:G:A	50	100	1	0.06536
5:118217163:T:C	50	100	1	0.09296
5:118217542:A:G	50	100	1	0.01126
5:118217669:A:G	50	100	0.99	0.2805
5:118218789:A:T	50	100	0.98	0.06409
5:118219055:T:G	50	100	1	0.01761
5:118219086:C:T	50	100	0.97	0.01852
5:118219495:A:G	50	100	0.99	0.3139
5:118219695:T:C	50	100	0.97	0.02215
5:118219889:C:T	50	98	0.85	0.05519
5:118220026:C:T	50	100	0.98	0.04085
5:118220085:C:T	50	100	1	0.09822
5:118220105:G:T	50	98	0.99	0.268
5:118221297:A:G	50	100	1	0.01107
5:118221382:A:T	50	100	0.99	0.03304
5:118221803:C:T	50	100	1	0.1029
5:118222165:C:G	50	100	0.99	0.264
5:118223780:C:T	50	100	1	0.06481
5:118223799:C:T	50	100	0.98	0.03195
5:118223918:C:T	50	100	1	0.2515
5:118223951:A:G	50	100	1	0.2629
5:118224568:G:T	50	100	0.99	0.4588
5:118224657:C:G	50	100	0.97	0.01289
5:118224873:T:G	50	100	0.99	0.4597
5:118225168:G:A	49	100	1	0.06645
5:118225425:A:G	50	100	0.97	0.03177
5:118225494:G:A	50	100	1	0.04158
5:118225992:A:G	50	100	1	0.07099
5:118226238:A:G	50	100	1	0.03105
5:118226468:G:A	50	100	1	0.03232
5:118226576:T:A	50	100	1	0.3215
5:118226950:T:A	50	98	1	0.3215
5:118227344:C:A	50	100	1	0.4619
5:118227419:T:C	50	100	1	0.3105
5:118227465:A:G	50	100	1	0.3219
5:118227480:A:C	50	100	1	0.3239
5:118227548:A:C	50	100	1	0.3184
5:118227563:A:T	50	100	0.99	0.09223
5:118227710:A:G	50	100	0.99	0.4566
5:118227782:C:T	50	100	0.99	0.4677
5:118228014:G:T	50	100	0.99	0.09187
5:118228297:T:C	50	100	1	0.1886
5:118228572:C:T	50	100	0.99	0.0837
5:118228742:A:G	50	100	0.85	0.03014
5:118229119:T:A	50	100	1	0.01834
5:118229249:C:A	50	100	1	0.03177
5:118229823:T:C	50	100	0.98	0.1718
5:118229940:C:A	50	98	0.84	0.05792
5:118229950:C:G	50	100	0.98	0.03068
5:118230571:G:A	50	100	0.98	0.02215
5:118230595:A:G	50	100	0.99	0.4296
5:118230723:A:G	50	100	0.97	0.01797
5:118231207:A:C	50	100	0.92	0.02633
5:118231856:C:T	50	100	0.8	0.03395
5:118231964:C:T	50	100	0.99	0.04049
5:118232350:C:T	50	100	0.98	0.0512
5:118232482:C:T	50	100	0.98	0.05102
5:118232705:C:T	50	100	1	0.3023
5:118232832:C:T	50	100	1	0.2994
5:118233002:A:T	50	100	1	0.2996
5:118233056:C:T	50	100	0.88	0.01289
5:118233258:A:T	50	100	1	0.02397
5:118233460:T:A	50	100	1	0.3054
5:118233679:T:C	50	100	1	0.05592
5:118233911:T:G	50	100	1	0.305
5:118234015:G:A	50	100	1	0.3524
5:118234174:T:C	50	100	1	0.3607
5:118234295:G:T	50	100	1	0.2783
5:118234299:G:C	50	100	1	0.2783
5:118234548:C:T	50	100	0.99	0.1289
5:118234578:A:G	50	100	1	0.03268
5:118234731:C:T	50	100	0.97	0.1117
5:118234993:A:C	50	100	1	0.3656
5:118235204:C:T	50	100	1	0.1004
5:118235255:T:C	50	100	1	0.1521
5:118235472:G:A	50	100	1	0.01017
5:118235870:T:C	50	100	1	0.05156
5:118236039:A:G	50	100	1	0.03286
5:118236058:G:A	50	100	1	0.439
5:118236170:C:G	50	98	1	0.01598
5:118236305:T:G	50	100	1	0.1523
5:118236341:G:C	50	100	1	0.02451
5:118236437:G:C	50	100	0.94	0.02905
5:118236827:T:A	50	100	1	0.4374
5:118237159:C:G	50	100	1	0.05156
5:118237187:T:G	50	100	1	0.02451
5:118237774:G:T	50	100	0.66	0.01507
5:118238279:C:T	43	97.7	0.99	0.1572
5:118238573:A:C	50	100	1	0.1587
5:118238687:T:C	50	98	1	0.1587
5:118239068:C:A	50	100	1	0.1075
5:118239073:T:G	50	100	1	0.03014
5:118239557:G:A	50	100	1	0.1068
5:118239814:G:C	50	100	1	0.05138
5:118239874:A:C	50	100	1	0.03014
5:118240022:T:C	50	100	1	0.1592
5:118240073:C:A	50	100	1	0.1068
5:118240131:G:C	50	100	1	0.05156
5:118240234:C:A	50	100	0.96	0.01071
5:118240368:G:T	50	100	1	0.1707
5:118240795:C:A	50	100	1	0.1592
5:118240856:T:C	50	100	1	0.09132
5:118241103:G:A	50	100	1	0.03794
5:118241393:C:T	50	100	1	0.05156
5:118241668:A:G	50	100	1	0.1068
5:118241714:G:A	50	100	1	0.1069
5:118241833:G:T	50	100	1	0.0305
5:118242013:C:T	50	100	1	0.0305
5:118242726:G:A	50	100	1	0.09659
5:118243491:T:G	50	100	1	0.09132
5:118243786:G:T	50	100	0.98	0.0512
5:118244082:C:T	50	100	1	0.07081
5:118244222:G:A	50	100	1	0.06554
5:118244373:A:G	50	100	1	0.09114
5:118245175:G:C	50	100	0.99	0.09096
5:118245266:T:C	50	100	0.99	0.1594
5:118245442:T:C	50	100	1	0.07062
5:118246141:C:G	50	100	1	0.07044
5:118246221:G:A	50	100	1	0.3642
5:118246247:C:T	50	100	1	0.07044
5:118246465:G:C	50	100	1	0.07081
5:118246496:C:A	50	100	1	0.02451
5:118246593:G:A	50	100	1	0.01725
5:118246611:A:C	50	98	1	0.4386
5:118246628:A:C	50	100	1	0.02505
5:118246659:T:C	50	100	1	0.4355
5:118246738:A:C	50	100	1	0.06046
5:118246751:G:A	50	100	1	0.02487
5:118246799:C:T	50	100	1	0.07044
5:118246869:G:A	50	100	1	0.06046
5:118246898:G:C	50	100	1	0.07044
5:118246923:A:G	50	100	1	0.07044
5:118247165:T:C	50	100	1	0.07044
5:118247206:T:C	50	100	1	0.2113
5:118247209:C:A	50	100	1	0.07044
5:118247212:G:A	50	100	0.9	0.02324
5:118247279:G:A	50	98	1	0.01543
5:118247322:C:T	50	100	0.96	0.02469
5:118247586:G:A	50	100	1	0.07044
5:118247589:T:G	50	100	1	0.2832
5:118247844:G:A	50	100	1	0.07044
5:118247949:C:A	50	100	1	0.2115
5:118248110:T:C	50	100	1	0.06935
5:118248172:G:C	50	100	1	0.07044
5:118248187:A:G	50	100	1	0.07081
5:118248444:T:C	50	100	1	0.07571
5:118248513:C:A	50	100	1	0.2111
5:118248736:G:A	49	100	1	0.07153
5:118248753:C:T	50	98	1	0.01652
5:118248754:G:A	50	100	1	0.07081
5:118249013:T:G	50	100	1	0.05102
5:118249077:T:G	50	100	1	0.07081
5:118249179:T:C	50	100	1	0.2113
5:118249251:C:T	50	100	1	0.2113
5:118249585:C:G	50	100	1	0.2113
5:118249634:C:A	50	100	1	0.07081
5:118249879:T:C	50	98	1	0.03014
5:118249894:A:G	50	100	1	0.07571
5:118250013:A:G	50	98	0.98	0.01761
5:118250436:T:C	50	100	1	0.05192
5:118250524:T:C	50	100	1	0.07571
5:118250648:T:G	50	98	1	0.3656
5:118250772:A:C	50	100	1	0.2121
5:118250792:G:A	50	100	1	0.3126
5:118250896:C:T	50	100	1	0.07099
5:118251122:G:C	50	100	1	0.07044
5:118251292:T:G	50	100	1	0.2834
5:118251309:A:G	50	100	1	0.01489
5:118251349:T:G	50	100	1	0.07081
5:118251712:A:C	50	100	1	0.06554
5:118251744:G:A	50	100	1	0.07153
5:118251779:G:T	50	100	1	0.05174
5:118251910:G:T	50	100	1	0.07044
5:118252044:C:T	50	100	1	0.07062
5:118252226:G:A	50	100	1	0.07153
5:118252401:C:T	50	100	1	0.07062
5:118252654:C:T	50	100	1	0.3646
5:118252683:C:T	50	100	1	0.07553
5:118252776:C:T	50	100	1	0.2827
5:118252781:A:G	50	100	1	0.07044
5:118252833:A:G	50	100	1	0.07081
5:118252843:G:A	50	100	1	0.02451
5:118253520:A:G	50	100	1	0.07044
5:118253690:T:C	50	100	1	0.07081
5:118253963:A:G	50	100	1	0.07044
5:118254022:C:T	50	100	1	0.05047
5:118254023:A:G	50	100	1	0.07153
5:118254260:T:A	50	100	1	0.02451
5:118254409:G:C	50	100	1	0.02451
5:118254426:A:G	50	100	1	0.07607
5:118254845:T:C	50	100	0.98	0.07426
5:118254899:A:G	50	100	1	0.07571
5:118255002:C:T	50	100	1	0.0187
5:118255050:G:A	50	100	1	0.07534
5:118255332:A:G	50	100	1	0.07534
5:118255359:G:A	50	100	1	0.07426
5:118255377:G:A	50	100	1	0.07135
5:118255442:G:A	50	100	1	0.2126
5:118255556:G:C	50	100	1	0.07426
5:118255665:C:T	50	100	1	0.07426
5:118255924:T:C	50	100	1	0.2128
5:118256225:C:T	50	100	1	0.2126
5:118256339:T:C	50	100	1	0.07426
5:118256555:G:A	50	100	1	0.2126
5:118256618:G:A	50	100	1	0.07426
5:118256646:C:T	50	100	1	0.4379
5:118256758:G:A	50	100	1	0.2878
5:118256997:C:G	50	100	1	0.3642
5:118257161:C:A	50	100	1	0.06899
5:118257169:T:A	50	100	1	0.05138
5:118257299:C:G	50	100	1	0.06935
5:118257530:A:T	50	100	1	0.02451
5:118257589:G:A	50	100	1	0.06899
5:118257795:C:T	50	100	1	0.364
5:118258050:A:T	50	100	1	0.313
5:118258333:G:C	50	100	0.88	0.065
5:118258380:C:T	50	100	1	0.05901
5:118258453:A:T	50	98	1	0.2126
5:118258498:A:T	50	100	1	0.05138
5:118259487:C:G	50	100	1	0.06899
5:118259763:G:A	50	100	1	0.2128
5:118259812:A:G	50	100	1	0.02451
5:118259867:G:A	50	100	1	0.02451
5:118259895:T:C	50	100	1	0.06899
5:118260060:T:C	50	100	1	0.05138
5:118260440:T:C	50	100	1	0.07008
5:118260487:T:A	50	100	1	0.2115
5:118260490:C:T	50	100	1	0.05138
5:118260525:T:A	50	100	1	0.02451
5:118260603:C:G	50	100	1	0.07008
5:118260666:G:A	50	100	1	0.07008
5:118260674:C:T	50	100	1	0.06028
5:118260716:G:A	50	100	1	0.07008
5:118260783:A:C	50	100	1	0.07008
5:118260836:T:C	50	100	1	0.05138
5:118261096:T:C	50	100	1	0.07008
5:118261170:G:A	50	100	1	0.07008
5:118261268:G:C	50	100	1	0.01743
5:118261364:G:C	50	100	1	0.07044
5:118261371:T:A	50	100	1	0.2135
5:118261459:T:G	50	100	1	0.07135
5:118261547:G:A	50	100	1	0.0699
5:118261723:T:C	50	98	1	0.05755
5:118261856:G:T	50	100	1	0.0699
5:118261906:C:G	50	100	1	0.0699
5:118261950:C:T	50	100	1	0.0699
5:118262353:C:T	50	100	1	0.06954
5:118262356:G:A	50	100	1	0.06391
5:118262357:C:T	50	100	1	0.06391
5:118262392:C:T	50	100	1	0.06954
5:118262427:C:T	50	100	1	0.285
5:118262646:C:T	50	100	1	0.06954
5:118262846:A:T	50	100	1	0.06954
5:118262895:T:C	50	100	1	0.2908
5:118263094:T:C	50	100	1	0.2908
5:118263107:C:T	50	100	1	0.2908
5:118263234:A:G	50	100	1	0.2908
5:118263426:C:T	50	100	1	0.05138
5:118263487:G:A	50	100	1	0.2858
5:118263495:A:G	50	100	1	0.01507
5:118263562:C:T	50	100	1	0.291
5:118263622:T:C	50	98	0.88	0.0354
5:118263626:C:T	50	100	1	0.128
5:118263631:C:T	49	100	1	0.2908
5:118263664:C:G	50	100	1	0.2908
5:118263670:C:T	50	100	1	0.2908
5:118263796:G:T	50	100	0.99	0.2092
5:118264026:C:T	50	100	1	0.291
5:118264135:G:T	50	100	0.96	0.0345
5:118264189:C:A	50	100	1	0.2856
5:118264426:G:A	50	100	1	0.2876
5:118264638:C:A	50	100	1	0.2162
5:118264739:G:A	50	100	1	0.2854
5:118264751:A:G	50	100	1	0.05138
5:118264819:A:C	50	100	1	0.01834
5:118264912:G:T	50	100	0.99	0.03177
5:118264922:G:A	50	100	0.99	0.09477
5:118264996:G:A	50	100	1	0.2834
5:118265054:T:G	50	100	0.98	0.03177
5:118265095:G:A	50	100	0.99	0.06954
5:118265179:G:A	50	100	1	0.05229
5:118265194:C:T	50	100	0.99	0.2881
5:118265515:C:T	50	96	0.99	0.2694
5:118265517:A:C	50	98	0.99	0.2934
5:118265522:T:C	50	100	1	0.01053
5:118265554:C:A	50	98	0.99	0.2908
5:118265591:A:G	50	98	0.98	0.2805
5:118265940:A:G	50	100	1	0.3014
5:118266030:T:C	50	100	1	0.01071
5:118266041:T:C	50	100	0.99	0.2908
5:118266100:C:G	50	100	0.99	0.2908
5:118266361:A:G	50	100	0.99	0.3099
5:118266382:A:G	50	100	0.99	0.3099
5:118266538:C:G	50	100	1	0.01089
5:118266954:G:C	50	100	0.92	0.01253
5:118267111:A:G	50	100	0.99	0.3223
5:118267594:C:T	50	100	0.99	0.3221
5:118267882:G:A	50	100	0.99	0.2983
5:118268143:T:C	50	100	0.94	0.03322
5:118268175:G:A	50	100	0.99	0.2988
5:118268191:T:G	50	100	0.99	0.3041
5:118268401:T:C	50	98	0.94	0.01071
5:118268900:A:C	50	100	1	0.3037
5:118268948:C:G	50	100	0.99	0.04267
5:118269042:T:C	50	100	1	0.2981
5:118269270:A:G	50	100	1	0.2983
5:118270048:C:G	50	100	1	0.3215
5:118270784:G:C	50	100	1	0.02487
5:118270822:T:C	50	100	1	0.2981
5:118270898:G:A	50	100	1	0.3212
5:118271040:T:C	50	100	1	0.2981
5:118271114:A:G	50	100	1	0.3034
5:118271203:C:G	50	100	1	0.3048
5:118271337:G:A	50	100	0.97	0.03794
5:118271419:T:A	50	100	1	0.2977
5:118271554:A:T	50	100	1	0.274
5:118272059:C:T	50	100	1	0.222
5:118272182:T:C	50	100	1	0.2976
5:118272513:T:C	50	100	1	0.3106
5:118272589:C:G	50	100	1	0.2976
5:118272593:C:T	50	100	1	0.3208
5:118272727:C:T	50	100	1	0.2976
5:118272959:A:G	50	100	1	0.3217
5:118273438:C:A	50	100	1	0.06227
5:118273460:G:A	50	100	1	0.3041
5:118273893:C:T	50	100	1	0.4063
5:118273898:G:T	50	100	1	0.08424
5:118273947:A:G	50	100	0.94	0.02869
5:118273961:G:A	50	100	1	0.3092
5:118273968:A:T	50	100	0.99	0.0305
5:118274075:C:T	50	100	1	0.3092
5:118274267:A:G	50	100	1	0.303
5:118274579:T:A	50	100	1	0.3041
5:118274719:A:G	50	100	1	0.3094
5:118274927:A:C	50	100	0.98	0.0138
5:118275127:T:G	50	100	1	0.3041
5:118275191:G:A	50	98	1	0.3115
5:118275215:A:G	50	98	1	0.2658
5:118275300:C:T	50	100	1	0.08261
5:118275493:A:T	50	100	1	0.3043
5:118275574:G:C	50	100	1	0.303
5:118275877:C:G	50	100	1	0.3041
5:118275950:A:T	50	100	1	0.3036
5:118275988:G:T	50	100	1	0.2656
5:118276336:A:G	50	100	1	0.303
5:118276349:G:A	50	100	1	0.3041
5:118276385:G:A	50	100	1	0.08279
5:118276542:C:G	50	100	1	0.303
5:118276713:C:G	50	100	1	0.303
5:118276829:C:A	50	100	1	0.3028
5:118276877:A:C	50	100	1	0.3028
5:118276894:C:T	50	100	1	0.303
5:118277010:C:T	50	100	1	0.3114
5:118277059:T:C	50	100	1	0.2658
5:118277337:C:T	50	100	1	0.303
5:118277571:G:A	50	100	1	0.3052
5:118277872:T:C	50	100	1	0.2291
5:118277928:A:G	50	100	0.99	0.3108
5:118278127:G:A	50	100	1	0.2344
5:118278142:C:T	50	100	1	0.3105
5:118278452:A:G	50	100	1	0.3221
5:118278934:C:T	50	100	1	0.02269
5:118279000:G:C	50	100	1	0.3036
5:118279118:C:T	50	100	1	0.3125
5:118279296:G:A	50	100	0.96	0.03595
5:118279405:C:T	50	100	1	0.3115
5:118279472:A:G	50	100	1	0.3126
5:118279503:T:C	50	100	1	0.3115
5:118280372:C:T	50	100	1	0.01761
5:118280462:C:T	50	100	1	0.02269
5:118280549:C:T	50	100	0.76	0.03141
5:118280687:T:C	50	100	1	0.01761
5:118281010:T:C	50	100	1	0.01852
5:118281101:C:T	50	100	1	0.0236
5:118281332:C:T	50	100	1	0.0187
5:118281363:T:G	50	100	1	0.01852
5:118281540:T:C	50	100	1	0.0187
5:118281868:T:C	50	100	0.99	0.01852
5:118281937:A:G	50	100	1	0.2794
5:118282001:T:C	50	100	0.98	0.01924
5:118282040:C:T	50	100	0.98	0.01852
5:118282093:C:T	50	100	0.98	0.01852
5:118282110:G:A	50	100	0.97	0.01852
5:118282121:C:G	50	100	0.97	0.01852
5:118282166:C:T	50	100	0.95	0.01852
5:118282174:G:A	50	100	0.93	0.01852
5:118282238:A:G	50	90	0.96	0.01761
5:118282250:C:G	50	100	0.96	0.01525
5:118282257:C:T	50	100	0.97	0.01834
5:118282266:T:A	50	100	0.98	0.01834
5:118282291:C:T	50	100	0.8	0.01852
5:118282362:C:T	50	100	0.94	0.01216
5:118282465:G:C	50	100	1	0.01035
5:118282546:C:T	50	100	0.93	0.01834
5:118282550:C:T	50	100	0.93	0.01834
5:118282563:G:C	50	100	1	0.2792
5:118282566:C:T	50	100	0.93	0.01852
5:118282619:C:A	48	100	0.91	0.01434
5:118282620:T:G	47	100	0.92	0.01416
5:118282647:T:C	48	100	0.93	0.01761
5:118282667:G:C	50	100	0.95	0.01852
5:118282670:C:T	50	100	0.95	0.01852
5:118282719:A:G	49	100	0.96	0.01852
5:118282750:C:T	49	100	0.97	0.08479
5:118282756:G:T	49	100	0.96	0.01852
5:118282976:G:C	49	98	0.92	0.02959
5:118283100:C:G	50	100	0.95	0.01761
5:118283302:G:A	50	98	0.96	0.01797
5:118283329:C:T	50	100	0.97	0.02269
5:118283331:G:C	50	100	0.96	0.01761
5:118283402:C:G	50	100	1	0.01688
5:118283691:A:G	50	100	1	0.1926
5:118283714:G:A	50	100	0.96	0.01779
5:118283866:T:C	50	100	0.96	0.01779
5:118283936:C:G	50	100	0.96	0.01761
5:118283966:G:A	50	100	0.96	0.01761
5:118283982:T:C	50	100	0.96	0.01761
5:118284132:C:G	50	100	0.96	0.01761
5:118284270:A:T	50	100	1	0.222
5:118284271:C:T	50	100	1	0.222
5:118284293:C:T	50	100	0.96	0.01761
5:118284371:C:T	50	100	0.96	0.01943
5:118284522:A:G	50	100	0.99	0.3014
5:118284676:G:A	50	100	0.96	0.02124
5:118284687:G:T	50	100	1	0.313
5:118284869:C:T	50	100	0.98	0.03631
5:118284925:G:A	50	100	0.98	0.03722
5:118285269:C:T	50	100	0.99	0.01325
5:118285373:C:T	50	100	1	0.01035
5:118285414:G:A	50	100	1	0.0187
5:118285422:A:T	50	100	0.99	0.01198
5:118285432:A:G	50	100	1	0.03141
5:118285550:C:T	50	100	0.88	0.0236
5:118285599:G:A	50	100	1	0.0158
5:118285602:C:A	50	100	1	0.02378
5:118285696:G:T	50	100	1	0.02633
5:118285698:A:G	50	100	1	0.01253
5:118285739:G:A	50	100	1	0.01253
5:118285801:C:G	50	100	0.99	0.1983
5:118285865:T:C	50	100	1	0.02869
5:118285961:C:T	50	100	1	0.0285
5:118285995:C:A	50	100	1	0.0285
5:118286089:A:G	50	100	1	0.01107
5:118286132:C:A	50	100	1	0.3903
5:118286405:A:G	50	100	1	0.0305
5:118286502:A:G	50	100	1	0.03014
5:118286534:T:C	50	100	0.99	0.256
5:118286692:C:T	50	100	1	0.03014
5:118286697:A:C	50	100	0.66	0.01307
5:118286710:G:A	50	98	1	0.08878
5:118286763:G:A	50	100	1	0.03014
5:118286853:A:C	50	100	1	0.03014
5:118286913:A:G	50	100	1	0.03105
5:118287182:T:C	50	100	1	0.2382
5:118287285:C:A	50	100	1	0.02578
5:118287444:C:G	50	100	1	0.0305
5:118287505:C:T	50	100	1	0.0305
5:118287508:T:C	50	100	1	0.03068
5:118287653:A:G	50	100	1	0.0305
5:118287667:A:G	50	100	1	0.0305
5:118287888:G:A	50	100	1	0.0305
5:118288139:A:G	50	100	1	0.0305
5:118288480:C:G	50	100	1	0.03032
5:118288568:T:C	50	100	1	0.0305
5:118288573:G:A	50	100	1	0.03032
5:118288636:A:G	50	100	1	0.03032
5:118288691:T:A	50	100	1	0.0305
5:118288751:T:C	50	100	1	0.0305
5:118288771:C:T	50	100	1	0.03558
5:118288793:A:G	50	100	1	0.0305
5:118288898:T:C	50	100	1	0.02015
5:118289028:C:T	50	100	1	0.02578
5:118289551:T:C	50	100	1	0.0305
5:118289733:G:A	50	100	1	0.03086
5:118289738:T:G	50	100	1	0.03068
5:118289887:A:T	50	100	1	0.03068
5:118290037:T:C	50	100	1	0.03068
5:118290237:G:A	50	100	1	0.03068
5:118290432:T:C	50	100	1	0.02015
5:118290452:C:T	50	100	1	0.03068
5:118290593:T:C	50	100	0.99	0.05773
5:118291061:C:T	50	100	1	0.02015
5:118291113:T:C	50	100	1	0.03068
5:118291180:G:C	50	100	1	0.03068
5:118291268:G:A	50	100	1	0.03068
5:118291355:C:T	50	100	1	0.03068
5:118291463:T:A	49	100	1	0.03068
5:118291607:C:A	50	100	0.99	0.2478
5:118291852:T:C	50	100	0.99	0.3482
5:118291913:C:A	50	100	1	0.03068
5:118292218:G:A	50	100	1	0.03068
5:118292261:C:G	50	100	1	0.03068
5:118292401:C:T	50	100	1	0.03304
5:118292468:A:G	50	100	1	0.03322
5:118292593:C:T	50	100	1	0.03322
5:118292769:T:C	50	100	1	0.03322
5:118292971:T:C	50	100	1	0.02796
5:118293066:T:C	50	100	1	0.02741
5:118293081:G:A	50	100	1	0.02741
5:118293114:C:A	50	100	1	0.02814
5:118293737:A:T	50	100	1	0.03086
5:118293800:A:C	50	100	0.89	0.03086
5:118293957:G:T	50	100	1	0.01162
5:118293974:C:G	50	100	1	0.02033
5:118294067:G:A	50	100	0.91	0.02651
5:118294256:A:G	50	100	0.77	0.01834
5:118294713:C:T	50	100	1	0.04503
5:118294928:A:G	50	100	0.99	0.2373
5:118295197:C:G	50	100	0.99	0.421
5:118295202:C:G	50	100	1	0.03086
5:118295467:T:C	50	100	1	0.01398
5:118295729:T:C	50	100	1	0.04394
5:118296599:T:G	50	100	1	0.05828
5:118297849:T:C	50	100	1	0.03068
5:118297944:A:G	50	100	1	0.03068
5:118298410:G:A	50	100	1	0.04049
5:118298935:A:C	50	100	1	0.05828
5:118300442:T:C	49	100	1	0.02397
5:118300755:C:T	50	100	0.98	0.02524
5:118301086:C:G	50	100	1	0.02397
5:118301156:A:G	50	100	1	0.02397
5:118301192:T:A	50	100	1	0.02397
5:118301254:G:C	50	100	1	0.02397
5:118301463:C:G	50	100	1	0.02397
5:118301466:G:A	50	100	1	0.02397
5:118302096:C:T	50	100	1	0.02397
5:118302283:T:G	50	100	1	0.02397
5:118302383:C:A	50	100	1	0.02397
5:118302397:T:C	50	100	1	0.02397
5:118302462:T:C	50	100	1	0.02397
5:118302866:G:T	50	100	1	0.02397
5:118302884:C:A	50	100	1	0.02397
5:118302885:A:G	50	100	0.99	0.2613
5:118303860:T:C	50	100	1	0.01888
5:118303972:C:T	50	100	1	0.0207
5:118304041:G:T	50	100	1	0.02378
5:118304170:G:A	50	98	0.92	0.01779
5:118304626:T:C	50	100	1	0.02378
5:118304750:G:C	50	100	1	0.02923
5:118304904:T:C	50	100	1	0.01307
5:118305093:T:C	50	100	0.98	0.05011
5:118305201:C:T	50	100	1	0.0236
5:118305228:T:C	50	100	1	0.0236
5:118305276:T:C	50	100	1	0.07008
5:118305842:T:A	50	100	1	0.01307
5:118305934:C:T	50	100	1	0.01307
5:118306367:G:T	50	100	1	0.02415
5:118306730:A:G	50	100	1	0.01307
5:118306750:A:T	50	100	1	0.0236
5:118307063:G:A	50	100	1	0.04176
5:118307076:C:T	50	100	0.94	0.02288
5:118307150:T:C	50	100	1	0.0236
5:118307181:A:C	50	100	1	0.0236
5:118307193:T:A	50	100	1	0.0236
5:118307333:A:G	50	100	1	0.0236
5:118307383:A:G	50	100	1	0.4165
5:118307384:G:C	50	100	1	0.4172
5:118307462:C:G	50	100	1	0.0236
5:118307473:C:A	50	100	1	0.0236
5:118307537:C:T	50	100	0.99	0.04303
5:118307640:A:G	50	100	1	0.4256
5:118307661:T:C	50	100	1	0.03958
5:118307827:C:G	50	100	1	0.0236
5:118307881:A:G	50	100	0.99	0.2493
5:118307946:T:A	50	100	1	0.0236
5:118308056:C:T	50	100	1	0.01344
5:118308328:G:A	50	100	0.99	0.01053
5:118308430:A:T	50	100	1	0.02415
5:118308450:A:G	50	100	1	0.4256
5:118308476:T:A	50	100	1	0.4256
5:118308502:C:T	50	100	1	0.0236
5:118308527:G:A	50	100	1	0.0236
5:118308749:T:C	50	100	1	0.02378
5:118308794:T:C	50	100	1	0.0236
5:118308879:G:A	50	100	1	0.02378
5:118308883:G:C	50	100	1	0.0236
5:118309015:G:A	50	100	1	0.0236
5:118309546:T:C	50	100	1	0.01289
5:118309615:A:G	50	100	1	0.4256
5:118309708:C:T	50	100	1	0.02342
5:118309798:T:C	50	100	1	0.01289
5:118309836:A:G	50	100	1	0.02342
5:118310105:T:C	50	100	1	0.04975
5:118310214:C:G	50	100	1	0.01289
5:118310230:T:C	50	100	1	0.01289
5:118310261:T:C	50	100	1	0.01289
5:118310507:C:T	50	100	1	0.03849
5:118310893:G:A	50	100	1	0.0138
5:118311250:T:C	50	100	1	0.04666
5:118311773:G:A	50	100	1	0.01271
5:118312433:G:A	50	100	1	0.01289
5:118313534:T:C	50	100	0.99	0.01126
5:118313634:T:C	50	100	0.99	0.2286
5:118313787:A:C	50	100	1	0.01344
5:118313895:T:C	50	100	1	0.01924
5:118314232:A:C	50	100	0.97	0.02397
5:118314393:A:G	50	100	1	0.01344
5:118314716:T:C	50	100	1	0.01362
5:118314742:T:C	50	100	0.98	0.02669
5:118314826:T:C	50	100	1	0.282
5:118314953:T:G	50	100	1	0.01906
5:118315877:C:T	50	100	1	0.01525
5:118316058:A:C	50	100	1	0.01344
5:118316319:G:T	50	100	1	0.02796
5:118316333:T:C	50	100	0.99	0.2809
5:118316495:A:G	50	100	1	0.01634
5:118316671:A:G	50	100	0.99	0.04956
5:118316831:C:T	50	100	1	0.01452
5:118317179:G:A	50	100	1	0.02269
5:118317499:A:G	50	100	1	0.02269
5:118317558:A:G	50	100	1	0.02269
5:118319320:T:C	50	100	1	0.02033
5:118319398:C:G	50	100	0.92	0.06409
5:118319758:T:C	50	100	1	0.02324
5:118319958:G:A	50	98	1	0.2511
5:118319965:A:G	50	100	0.95	0.02324
5:118320150:T:C	50	100	1	0.02324
5:118320237:G:A	50	100	1	0.02324
5:118320500:C:T	50	98	1	0.4167
5:118320771:A:T	50	98	1	0.2676
5:118320781:G:A	50	100	1	0.01688
5:118322101:A:G	50	100	1	0.03377
5:118322741:T:C	50	100	1	0.01688
5:118323054:C:A	50	100	1	0.01289
5:118323227:T:C	50	100	1	0.01688
5:118323517:C:T	50	100	1	0.02269
5:118323724:A:G	50	100	1	0.01507
5:118323787:G:C	50	100	1	0.01688
5:118323794:C:T	50	100	1	0.01688
5:118323835:G:C	50	100	1	0.01688
5:118323839:C:A	50	100	1	0.01688
5:118323965:C:T	50	98	0.89	0.06264
5:118324269:C:T	50	100	1	0.02324
5:118324559:A:T	38	100	0.96	0.02669
5:118324979:A:C	50	100	1	0.02324
5:118325128:A:G	50	100	0.99	0.2732
5:118325340:C:A	50	100	1	0.02033
5:118325606:G:A	50	100	1	0.08025
5:118325866:G:T	50	100	1	0.01053
5:118325962:G:A	50	100	1	0.02233
5:118326045:C:G	50	100	0.98	0.06627
5:118326587:C:T	50	100	0.98	0.232
5:118326600:C:T	50	100	1	0.01561
5:118326612:T:C	50	100	1	0.03613
5:118327283:A:G	50	100	1	0.01162
5:118327377:A:G	50	100	1	0.01471
5:118327526:T:A	50	100	1	0.03068
5:118327616:T:C	50	96	0.99	0.3106
5:118327643:G:A	50	100	0.85	0.01271
5:118327753:C:A	50	100	1	0.01743
5:118328230:G:C	49	100	1	0.01162
5:118328728:C:G	50	100	1	0.01997
5:118329431:A:G	50	100	0.99	0.0167
5:118329881:C:G	50	100	1	0.01416
5:118330062:T:G	50	100	1	0.02215
5:118330160:G:C	50	100	0.98	0.01035
5:118330223:T:C	50	100	1	0.01416
5:118330269:A:G	50	100	1	0.01416
5:118330309:C:A	50	100	0.9	0.06264
5:118331335:A:G	50	100	1	0.03068
5:118331438:C:T	50	98	1	0.01198
5:118331877:A:T	50	100	1	0.05374
5:118332066:G:C	50	100	1	0.01307
5:118332224:T:A	50	98	0.96	0.07262
5:118332557:A:G	50	100	1	0.03032
5:118332572:C:G	50	100	1	0.02596
5:118332603:A:G	50	100	0.99	0.04648
5:118333371:T:A	50	100	0.99	0.03486
5:118333574:C:T	50	96	1	0.356
5:118333607:G:A	50	98	1	0.3575
5:118333736:C:G	50	96	0.97	0.2489
5:118334042:G:A	50	100	1	0.01325
5:118334127:T:C	50	100	0.99	0.3101
5:118334291:T:C	50	100	1	0.3101
5:118334368:A:G	50	100	1	0.3106
5:118334384:C:T	50	100	0.99	0.2908
5:118334456:G:A	50	100	1	0.1019
5:118334481:A:G	50	100	0.98	0.07734
5:118334491:T:C	50	100	1	0.3108
5:118334527:G:A	50	100	1	0.3177
5:118334629:A:T	50	100	1	0.311
5:118334786:C:T	50	100	1	0.3177
5:118334806:C:T	50	100	1	0.3108
5:118334857:T:G	50	100	1	0.3108
5:118334877:A:T	50	100	1	0.01471
5:118334938:T:A	50	100	1	0.1057
5:118335061:T:C	50	98	1	0.3175
5:118335120:A:G	50	100	1	0.3106
5:118335179:A:C	50	100	0.98	0.08351
5:118335205:A:G	50	100	1	0.3108
5:118335627:T:G	50	100	1	0.2959
5:118335710:T:G	50	100	1	0.3008
5:118335733:C:T	50	100	1	0.102
5:118335899:C:A	50	100	1	0.3179
5:118335961:C:A	50	100	1	0.1017
5:118335967:T:A	50	100	1	0.4134
5:118336136:C:G	50	100	0.97	0.01126
5:118336187:G:A	50	100	1	0.06681
5:118336332:T:A	50	100	0.98	0.07716
5:118336532:G:A	50	100	1	0.1017
5:118336533:G:C	50	100	1	0.1017
5:118336678:G:C	50	100	1	0.3415
5:118336705:C:G	50	100	1	0.3001
5:118336707:T:A	50	100	1	0.3348
5:118336906:T:C	50	100	0.99	0.04648
5:118336952:T:G	50	100	1	0.07589
5:118336954:C:T	50	100	1	0.3346
5:118337083:T:C	50	100	1	0.3448
5:118337110:T:C	50	100	1	0.3346
5:118337157:G:A	50	98	1	0.3346
5:118337337:C:G	50	100	1	0.3348
5:118337340:C:T	50	100	1	0.3292
5:118337447:C:T	50	100	1	0.3348
5:118337566:T:C	50	100	1	0.3348
5:118337658:T:C	50	100	0.99	0.01816
5:118338040:G:A	50	100	1	0.3348
5:118338137:C:T	50	100	1	0.3348
5:118338499:C:T	50	100	0.99	0.1934
5:118338823:A:G	50	100	1	0.3299
5:118339101:T:A	50	100	1	0.0797
5:118339279:C:A	50	100	1	0.3377
5:118339360:G:A	50	100	1	0.3297
5:118339801:G:A	50	100	1	0.3299
5:118339846:T:G	50	100	1	0.3299
5:118339868:T:C	50	100	0.99	0.01017
5:118340160:A:G	50	100	1	0.4198
5:118340199:C:T	50	100	1	0.3328
5:118340243:C:T	50	100	1	0.3272
5:118340743:C:T	50	100	1	0.3328
5:118340774:T:C	50	100	1	0.417
5:118341014:C:T	50	100	1	0.3373
5:118341253:G:C	50	100	1	0.3332
5:118341288:C:G	50	100	1	0.333
5:118341305:C:T	50	100	1	0.3332
5:118341310:A:G	50	100	1	0.3332
5:118341370:C:A	50	100	1	0.01471
5:118341406:C:T	50	100	0.97	0.1044
5:118341454:T:C	50	100	1	0.3333
5:118341503:T:C	50	98	1	0.3341
5:118341667:C:G	50	100	1	0.3279
5:118341682:T:C	50	100	0.68	0.01525
5:118341860:A:G	50	98	1	0.3041
5:118341960:T:C	50	98	1	0.3635
5:118342219:C:G	50	100	1	0.08025
5:118342284:A:G	50	98	1	0.3885
5:118342430:G:A	50	98	1	0.3883
5:118342487:C:T	50	98	1	0.3834
5:118342589:T:C	50	98	1	0.3883
5:118342665:C:T	50	100	0.92	0.01525
5:118342667:T:C	50	98	1	0.3838
5:118342732:G:C	50	98	1	0.4768
5:118342738:C:T	50	100	0.68	0.01543
5:118342803:A:G	50	98	1	0.3883
5:118342899:A:T	50	100	1	0.01434
5:118342937:T:C	50	100	1	0.02324
5:118343041:G:A	50	98	1	0.3912
5:118343108:T:A	50	98	1	0.3907
5:118343285:T:C	50	100	0.99	0.01997
5:118343360:C:T	50	98	1	0.3954
5:118343514:G:A	50	98	1	0.3909
5:118343975:T:G	50	98	1	0.4789
5:118344079:C:T	50	100	1	0.0276
5:118344252:G:C	50	98	1	0.3357
5:118344592:C:A	50	100	1	0.07607
5:118345817:G:A	50	100	0.98	0.2778
5:118345978:T:G	50	100	1	0.01471
5:118346159:A:T	49	100	0.98	0.07952
5:118346202:G:C	50	100	1	0.1038
5:118346259:C:A	50	94	0.85	0.02941
5:118346362:C:A	50	100	0.98	0.04684
5:118346563:T:C	49	98	0.88	0.01126
5:118346620:A:G	50	96	0.96	0.07879
5:118347691:C:T	50	98	0.99	0.3597
5:118348029:A:T	50	98	0.89	0.03377
5:118348176:C:A	50	98	0.98	0.2732
5:118348228:A:C	50	98	0.94	0.05283
5:118348268:G:A	50	100	1	0.07534
5:118348580:T:C	50	100	1	0.01162
5:118348735:A:G	50	100	1	0.01852
5:118349262:C:T	50	98	0.98	0.3014
5:118349360:C:G	50	100	0.99	0.4808
5:118349509:T:G	50	100	0.98	0.08224
5:118349552:T:G	50	100	0.98	0.08261
5:118349703:G:C	50	100	0.93	0.0423
5:118349812:A:G	50	100	1	0.01089
5:118350746:T:C	50	100	0.99	0.3845
5:118350804:C:A	50	100	0.99	0.01398
5:118350979:G:C	50	100	1	0.01126
5:118352654:T:C	50	98	0.96	0.07843
5:118352832:A:T	50	100	0.98	0.0532
5:118353164:T:A	49	91.8	0.89	0.09731
5:118353166:A:T	47	95.7	0.88	0.0167
5:118353727:G:T	50	100	0.94	0.03486
5:118353756:G:T	50	100	1	0.01162
5:118353760:T:C	50	100	1	0.02106
5:118353805:G:T	50	96	0.97	0.2197
5:118353887:T:A	50	96	0.97	0.4573
5:118353968:C:T	50	98	0.8	0.02778
5:118354126:A:T	50	98	0.98	0.1158
5:118354644:T:A	50	100	0.98	0.1438
5:118354916:C:T	50	100	0.99	0.06518
5:118355138:T:G	50	100	0.98	0.2898
5:118355543:A:G	50	100	0.98	0.2351
5:118355632:G:C	50	100	0.98	0.2157
5:118355796:T:G	50	100	1	0.02669
5:118355897:C:G	50	100	0.97	0.1483
5:118356210:A:T	50	100	1	0.02651
5:118356366:T:C	50	100	0.99	0.1193
5:118356477:T:C	50	100	0.98	0.2347
5:118356494:T:C	50	100	0.97	0.03649
5:118356648:T:C	50	100	0.98	0.3785
5:118356744:G:A	50	100	1	0.02052
5:118357224:T:A	50	100	0.98	0.4323
5:118357530:T:A	50	100	1	0.01888
5:118357615:A:T	50	98	0.98	0.1275
5:118357885:T:C	50	100	0.98	0.2257
5:118358349:A:G	50	100	1	0.02651
5:118359308:A:C	50	100	0.98	0.4924
5:118359361:A:T	50	100	0.99	0.01344
5:118359426:T:C	50	100	0.72	0.01362
5:118360131:A:G	50	100	0.98	0.3384
5:118360198:G:A	50	100	0.93	0.06663
5:118360327:A:C	50	100	0.98	0.3446
5:118361426:A:G	50	100	0.98	0.05973
5:118361669:T:C	50	100	1	0.01616
5:118361780:A:G	49	95.9	0.98	0.1344
5:118361883:A:G	50	100	0.98	0.2262
5:118362145:T:C	50	100	0.97	0.03613
5:118362164:A:C	50	100	0.98	0.2271
5:118362583:C:T	49	100	0.93	0.04085
5:118362784:A:G	50	100	0.98	0.4847
5:118363289:G:A	50	100	0.99	0.4906
5:118363398:C:A	50	98	1	0.07371
5:118364658:G:C	50	100	0.99	0.07389
5:118365092:G:A	50	100	0.96	0.1015
5:118365403:C:G	50	100	0.98	0.3335
5:118365535:T:C	50	100	0.98	0.3831
5:118365773:G:A	50	100	0.98	0.3544
5:118365974:T:C	50	100	0.99	0.09913
5:118366314:C:G	50	96	0.73	0.06173
5:118366412:T:C	50	100	1	0.01344
5:118367655:G:A	50	100	0.98	0.01307
5:118367670:A:C	50	100	0.97	0.1371
5:118368185:A:G	50	100	0.96	0.1013
5:118368444:G:C	50	100	0.93	0.1035
5:118369061:C:G	50	100	1	0.06173
5:118369155:C:T	50	100	0.99	0.06046
5:118369485:G:A	50	100	0.97	0.01307
5:118370014:G:A	50	100	0.98	0.02451
5:118370391:T:C	50	100	0.98	0.3845
5:118370603:T:A	50	100	0.97	0.01307
5:118370776:C:T	49	98	1	0.01107
5:118371091:A:G	50	100	0.98	0.1095
5:118371400:T:C	50	100	0.94	0.07353
5:118371700:G:T	50	100	0.94	0.03867
5:118372478:A:G	50	100	0.98	0.05683
5:118372932:A:G	50	100	0.99	0.06245
5:118373048:T:G	50	100	0.97	0.01162
5:118373381:C:G	50	100	0.99	0.1992
5:118373683:C:A	50	100	0.96	0.03849
5:118373897:G:A	50	98	0.96	0.1868
5:118373943:T:C	50	100	0.99	0.1075
5:118374067:T:G	50	100	0.99	0.1694
5:118374611:T:A	50	100	1	0.06173
5:118374673:G:A	50	100	1	0.02832
5:118375027:T:G	50	98	0.92	0.0285
5:118375171:G:T	50	100	0.91	0.01888
5:118375174:T:C	50	100	0.99	0.1714
5:118375208:C:A	50	100	0.95	0.1694
5:118375369:G:A	50	100	0.96	0.4501
5:118375810:A:G	50	100	0.98	0.1307
5:118376009:A:G	49	100	0.96	0.02542
5:118376013:G:C	50	98	0.98	0.1705
5:118376129:T:C	50	98	0.97	0.1747
5:118376275:T:C	50	100	0.93	0.1403
5:118376732:G:A	50	98	0.96	0.1215
5:118377427:C:T	50	100	0.99	0.05628
5:118377825:G:A	50	100	0.94	0.0256
5:118377840:C:T	50	100	0.99	0.05283
5:118378157:T:C	50	100	0.97	0.02723
5:118378524:C:T	50	100	0.98	0.02542
5:118378690:T:C	50	98	0.98	0.02669
5:118378822:A:G	50	100	0.97	0.2062
5:118378925:G:A	50	100	0.95	0.2342
5:118379365:T:A	50	100	0.78	0.0138
5:118379937:A:G	50	98	0.96	0.3745
5:118379954:G:C	50	100	0.98	0.05864
5:118380000:T:C	50	100	0.98	0.09296
5:118380020:C:A	50	100	0.84	0.01634
5:118380228:C:G	50	100	0.83	0.04158
5:118380327:C:A	50	100	0.98	0.05882
5:118380410:G:A	50	100	0.99	0.05773
5:118380430:C:G	50	100	0.99	0.05882
5:118380589:A:G	50	100	0.97	0.01525
5:118380863:C:T	50	100	0.8	0.01325
5:118380894:A:C	50	100	0.99	0.2578
5:118381053:C:T	50	100	0.83	0.01452
5:118381429:T:G	50	100	0.99	0.4016
5:118381605:G:A	50	100	0.99	0.05755
5:118381787:C:A	50	100	0.96	0.02106
5:118381825:C:G	50	100	0.99	0.2409
5:118381830:T:C	50	100	0.99	0.05864
5:118382009:C:T	50	100	1	0.1356
5:118382012:T:C	50	100	0.99	0.3962
5:118382016:G:T	50	100	0.99	0.05846
5:118382035:G:C	50	100	0.99	0.05864
5:118382049:C:A	50	100	1	0.0472
5:118382087:G:C	50	100	1	0.01507
5:118382233:C:T	50	100	1	0.07571
5:118382258:G:A	50	100	0.98	0.02814
5:118382546:C:A	50	100	0.99	0.05846
5:118382631:T:A	50	100	0.99	0.05755
5:118382784:G:A	50	100	1	0.3889
5:118382862:G:A	50	100	1	0.01507
5:118383031:G:A	50	100	0.98	0.1393
5:118383116:G:A	50	100	0.83	0.02106
5:118383174:C:T	50	100	0.99	0.05719
5:118383175:G:A	50	100	0.99	0.01943
5:118383224:T:G	50	100	1	0.3854
5:118383272:G:T	50	100	1	0.02197
5:118383287:C:T	50	100	0.99	0.3849
5:118383307:T:A	50	100	1	0.2567
5:118383315:C:A	50	100	0.99	0.05846
5:118383339:T:A	50	100	1	0.01707
5:118383500:C:G	50	100	0.96	0.02142
5:118383641:C:T	50	98	1	0.2564
5:118383782:A:G	50	100	0.99	0.05846
5:118383981:G:C	50	100	0.9	0.01688
5:118384071:G:A	50	100	0.98	0.02142
5:118384108:G:C	50	100	0.65	0.01598
5:118384121:G:A	50	100	0.99	0.02923
5:118384327:A:G	50	100	1	0.3931
5:118384443:T:C	50	100	0.89	0.01543
5:118384965:T:C	48	93.8	1	0.2767
5:118384989:T:C	50	92	0.93	0.3284
5:118385023:A:G	50	96	1	0.3931
5:118385052:A:G	50	98	1	0.3931
5:118385061:A:C	50	100	0.94	0.02088
5:118385272:A:C	50	96	0.91	0.2424
5:118385334:C:G	49	100	1	0.278
5:118385446:A:T	50	100	1	0.0561
5:118385531:G:A	50	100	1	0.394
5:118385710:A:G	50	100	1	0.1146
5:118385823:A:C	50	100	1	0.3889
5:118386070:T:C	50	100	1	0.0561
5:118386099:C:A	50	100	0.99	0.01235
5:118386152:A:C	50	100	0.95	0.01688
5:118386205:G:A	50	96	0.99	0.06245
5:118386251:G:A	50	100	1	0.02741
5:118386283:C:T	50	100	0.98	0.05919
5:118386404:C:T	50	100	1	0.0561
5:118386517:C:T	50	98	1	0.2792
5:118386636:C:T	49	98	0.99	0.2496
5:118386716:C:G	50	100	0.95	0.02179
5:118386808:A:C	50	98	1	0.3942
5:118386869:T:G	50	98	1	0.3203
5:118386942:T:C	50	100	0.95	0.02179
5:118387057:T:A	50	100	1	0.3942
5:118387217:G:T	50	100	1	0.05846
5:118387457:G:C	50	100	1	0.0581
5:118387463:A:G	50	100	1	0.0581
5:118387468:A:C	50	98	1	0.3838
5:118387575:T:C	49	87.8	1	0.394
5:118387643:G:A	48	93.8	1	0.3985
5:118387647:C:T	49	100	1	0.05592
5:118387803:G:A	50	100	1	0.06264
5:118388064:T:C	50	100	1	0.05828
5:118388146:G:C	50	100	1	0.0581
5:118388242:G:T	50	100	1	0.0285
5:118388294:A:T	47	95.7	0.99	0.06445
5:118388303:T:A	48	93.8	1	0.0581
5:118388360:A:G	47	76.6	1	0.3938
5:118388363:C:A	50	96	0.87	0.0167
5:118388436:A:G	48	91.7	1	0.1309
5:118388462:G:A	48	100	0.99	0.01235
5:118388518:A:C	48	100	0.99	0.01834
5:118388810:G:A	50	100	1	0.0581
5:118388877:C:T	50	98	0.88	0.02088
5:118388901:T:C	50	98	1	0.3197
5:118389034:C:A	50	100	1	0.01906
5:118389035:G:A	50	100	0.91	0.03377
5:118389057:T:C	49	100	1	0.0581
5:118389231:C:T	41	95.1	1	0.3809
5:118390064:T:C	50	100	1	0.0118
5:118390128:C:T	50	100	0.93	0.01289
5:118390498:A:C	50	100	1	0.05701
5:118390789:C:T	50	100	1	0.01271
5:118390960:A:G	50	98	1	0.03214
5:118390999:A:T	49	100	1	0.378
5:118391332:C:T	50	100	1	0.01271
5:118391359:A:G	50	100	1	0.0158
5:118391516:A:C	50	100	1	0.3733
5:118391518:T:A	50	100	1	0.3733
5:118391580:C:G	50	100	1	0.01743
5:118391858:G:C	50	100	1	0.378
5:118391965:A:T	50	100	1	0.3713
5:118392016:T:C	50	100	1	0.05773
5:118392043:A:G	50	100	1	0.01271
5:118392065:C:G	50	100	0.98	0.0118
5:118392215:C:T	50	98	0.88	0.0167
5:118392413:C:G	50	100	0.97	0.01761
5:118392588:G:A	50	100	1	0.0216
5:118392847:T:C	50	100	1	0.05556
5:118392868:T:A	50	100	0.81	0.02378
5:118392948:T:G	50	100	1	0.3942
5:118393764:A:C	50	100	1	0.05519
5:118393914:A:G	50	100	0.99	0.01888
5:118394432:C:A	50	100	1	0.3747
5:118394649:C:A	50	100	0.77	0.01652
5:118394762:A:C	50	100	1	0.211
5:118395280:A:G	50	100	1	0.05428
5:118395696:C:A	50	100	0.88	0.0158
5:118395756:C:T	50	100	0.96	0.01725
5:118396387:A:G	50	100	1	0.01761
5:118396660:C:A	50	98	1	0.02342
5:118396682:G:C	50	100	1	0.05283
5:118396855:C:A	50	100	1	0.05392
5:118397156:C:T	50	100	0.99	0.0541
5:118397609:C:A	50	100	1	0.061
5:118397661:T:C	50	100	1	0.209
5:118397746:T:C	50	100	1	0.01543
5:118398053:G:A	50	100	0.98	0.04521
5:118398068:C:G	50	100	1	0.1957
5:118398269:A:G	50	100	0.92	0.0138
5:118398464:G:A	50	100	1	0.0472
5:118398685:C:G	50	100	0.99	0.01089
5:118398744:G:A	50	100	1	0.0472
5:118398770:G:A	50	100	0.99	0.1663
5:118398943:T:A	50	100	0.99	0.144
5:118399029:G:A	50	100	0.98	0.04593
5:118399164:G:A	50	100	0.98	0.05356
5:118399490:C:A	50	100	1	0.0158
5:118400060:C:A	50	100	1	0.02124
5:118400449:T:C	50	100	0.92	0.03667
5:118400492:C:T	49	100	1	0.0118
5:118401876:A:G	50	100	1	0.0158
5:118401897:A:G	50	100	0.98	0.4119
5:118401902:G:A	50	100	1	0.0472
5:118401984:C:T	50	100	1	0.01089
5:118402127:A:G	50	100	0.97	0.3764
5:118402438:G:A	50	100	1	0.03522
5:118403245:C:G	50	100	0.73	0.02106
5:118403514:C:A	50	100	0.96	0.04702
5:118403608:T:C	50	100	0.98	0.03831
5:118403724:T:C	50	100	1	0.0158
5:118404045:C:A	50	100	1	0.03522
5:118404478:C:T	50	100	1	0.01561
5:118404823:G:T	50	100	0.97	0.05773
5:118404850:T:C	50	100	0.98	0.1957
5:118404975:G:A	50	100	1	0.0158
5:118405289:G:C	50	100	0.98	0.04684
5:118405401:C:G	50	100	1	0.01561
5:118405438:A:T	50	100	0.98	0.1255
5:118405649:G:A	50	100	0.98	0.04702
5:118405684:G:A	50	100	1	0.03286
5:118405739:C:G	50	100	0.98	0.126
5:118406119:C:T	50	100	1	0.01561
5:118406714:C:T	50	98	1	0.02288
5:118406906:G:A	50	100	0.92	0.02959
5:118406922:C:T	50	100	0.93	0.02996
5:118407059:C:T	50	100	0.91	0.04593
5:118407067:G:C	50	100	1	0.01107
5:118407405:G:A	50	100	0.99	0.05211
5:118407755:T:C	50	100	1	0.05229
5:118407781:T:C	50	100	0.96	0.03849
5:118408037:T:C	50	100	0.83	0.02215
5:118408302:C:G	50	100	0.92	0.02415
5:118408322:G:C	50	100	0.99	0.03849
5:118408874:C:T	50	100	1	0.09459
5:118409045:C:T	50	100	1	0.09477
5:118409085:C:T	50	98	1	0.01198
5:118409176:T:C	50	98	0.98	0.3103
5:118409182:T:G	50	100	1	0.01126
5:118409198:G:C	50	98	0.69	0.01997
5:118409452:T:A	50	100	1	0.05229
5:118409789:T:C	50	100	1	0.02088
5:118409834:T:C	50	100	1	0.01307
5:118409888:T:C	50	100	1	0.05229
5:118410004:G:A	50	100	1	0.01362
5:118410092:G:T	50	98	0.99	0.02542
5:118410231:T:A	50	100	1	0.09459
5:118410244:T:A	50	100	1	0.05247
5:118410743:G:A	50	100	1	0.14
5:118410747:T:C	50	98	0.98	0.2111
5:118410872:C:A	50	98	0.72	0.01888
5:118411018:T:C	50	100	0.95	0.03359
5:118411205:C:T	50	100	1	0.03631
5:118411244:T:C	50	100	1	0.03522
5:118411438:C:A	50	100	1	0.05265
5:118411607:A:C	50	100	1	0.05265
5:118411672:T:C	50	100	1	0.05192
5:118411770:C:G	50	100	0.96	0.01144
5:118411813:C:T	50	100	0.98	0.3562
5:118411868:G:T	50	100	1	0.01162
5:118411870:A:C	50	100	0.93	0.03595
5:118411906:G:T	50	100	1	0.14
5:118412126:A:G	50	100	1	0.01561
5:118412910:C:T	50	100	1	0.01289
5:118412916:A:T	50	100	1	0.05755
5:118413005:T:C	50	100	0.99	0.3938
5:118413113:T:C	50	100	1	0.04593
5:118413139:G:A	50	100	1	0.04557
5:118413143:G:A	50	100	0.89	0.0216
5:118413207:C:G	50	100	1	0.02215
5:118413778:T:A	50	100	0.99	0.3907
5:118413837:C:A	50	100	1	0.02941
5:118413996:C:T	50	100	0.99	0.05755
5:118414015:G:C	50	100	0.9	0.02142
5:118414519:A:G	50	100	1	0.05156
5:118414730:G:C	50	100	1	0.03849
5:118414800:G:A	50	100	1	0.05265
5:118414915:A:G	50	100	1	0.1767
5:118414970:G:T	50	100	1	0.1767
5:118415006:A:G	50	100	1	0.04593
5:118415012:T:C	50	100	1	0.04593
5:118415430:A:G	50	100	1	0.1422
5:118415465:G:A	50	100	0.98	0.1852
5:118415689:A:G	50	100	1	0.09641
5:118415734:T:G	49	100	0.98	0.1496
5:118416050:G:A	50	100	1	0.05283
5:118416839:T:C	50	100	1	0.02941
5:118416957:A:G	50	100	1	0.09441
5:118417056:G:A	50	100	1	0.09532
5:118417173:G:C	50	100	1	0.1278
5:118417451:T:A	50	100	1	0.05392
5:118417510:T:C	50	100	0.77	0.03522
5:118417601:C:T	50	100	0.98	0.3557
5:118417827:T:G	50	100	0.83	0.01707
5:118418617:C:T	50	100	1	0.01325
5:118418645:C:G	50	100	0.99	0.1425
5:118418646:G:A	50	100	0.99	0.1393
5:118418768:G:A	50	100	0.99	0.09386
5:118418867:C:T	50	100	0.99	0.1409
5:118419002:A:G	50	96	0.98	0.2402
5:118419329:A:T	50	100	1	0.02977
5:118419353:T:C	50	100	0.98	0.06245
5:118419516:G:A	50	100	1	0.01652
5:118419609:T:C	50	100	0.98	0.06264
5:118419615:C:T	50	100	1	0.08351
5:118419705:T:A	50	100	0.98	0.06245
5:118419835:G:C	50	100	0.98	0.06245
5:118420117:G:A	50	100	1	0.02469
5:118420493:C:G	50	100	1	0.07988
5:118420547:T:C	50	100	0.99	0.1476
5:118420675:G:C	50	100	0.99	0.1995
5:118420705:A:G	50	100	1	0.05229
5:118420893:A:G	50	100	1	0.0158
5:118420910:C:T	50	98	1	0.03286
5:118421048:T:C	50	100	1	0.02542
5:118421101:A:C	50	100	1	0.07898
5:118421224:T:C	50	100	1	0.05229
5:118421289:C:G	50	100	1	0.02687
5:118421505:A:G	50	100	1	0.2052
5:118421840:C:T	50	100	0.99	0.1492
5:118421949:G:A	50	100	1	0.02469
5:118422083:C:G	50	100	1	0.01888
5:118422414:T:G	50	100	1	0.02542
5:118422606:A:G	50	100	1	0.0236
5:118422800:G:A	50	100	1	0.01325
5:118422804:G:T	50	100	0.98	0.1324
5:118422913:C:T	50	98	0.98	0.1747
5:118422999:T:A	50	100	1	0.02542
5:118423000:A:C	50	100	1	0.02542
5:118423103:G:A	50	100	1	0.02542
5:118423183:T:C	50	100	1	0.0512
5:118423190:A:C	50	100	1	0.02687
5:118423610:A:G	50	100	1	0.01888
5:118423676:A:G	50	100	0.86	0.01452
5:118423888:G:A	50	100	1	0.1629
5:118424702:A:G	50	100	1	0.02778
5:118424748:T:C	50	98	0.99	0.2391
5:118424785:C:G	50	100	1	0.05192
5:118424886:G:C	50	100	1	0.01888
5:118424896:C:T	50	100	1	0.01344
5:118424938:A:C	50	100	1	0.05192
5:118425057:G:C	50	100	1	0.02778
5:118425139:A:T	50	98	0.91	0.0216
5:118425438:G:A	50	100	1	0.0512
5:118425688:T:C	50	100	0.99	0.2918
5:118425724:G:A	50	98	1	0.01198
5:118425947:A:G	50	100	0.98	0.1084
5:118426038:T:C	50	100	1	0.05192
5:118426107:A:G	50	100	1	0.0512
5:118426153:T:G	50	100	0.95	0.01725
5:118426498:C:T	50	100	1	0.0797
5:118426886:A:C	50	100	0.99	0.3903
5:118427064:G:T	50	100	0.94	0.02687
5:118427094:A:G	50	100	0.84	0.01779
5:118427199:C:G	50	100	1	0.0236
5:118427354:G:A	50	100	1	0.05211
5:118427442:C:G	50	100	1	0.4136
5:118427451:C:G	50	100	1	0.1489
5:118427483:A:C	50	100	0.99	0.1465
5:118427752:T:G	50	100	1	0.1872
5:118427780:T:C	50	100	1	0.02687
5:118427823:A:T	50	100	0.97	0.1518
5:118427927:C:T	50	100	1	0.1875
5:118428065:G:T	50	100	1	0.05084
5:118428172:T:C	50	100	1	0.05174
5:118428204:C:T	50	100	1	0.05192
5:118428205:A:G	50	98	0.99	0.3785
5:118428581:G:C	50	100	1	0.1353
5:118428839:C:G	50	100	1	0.4109
5:118429109:T:C	50	100	1	0.1627
5:118429261:C:A	50	100	1	0.02687
5:118429423:T:C	50	100	0.96	0.0118
5:118429455:C:G	50	100	1	0.1881
5:118429479:T:G	50	100	1	0.0512
5:118429521:C:T	50	100	1	0.02687
5:118429578:T:C	50	100	1	0.0187
5:118429618:T:C	50	100	1	0.02778
5:118429659:C:G	50	100	0.99	0.2239
5:118429865:C:A	50	100	1	0.08769
5:118430457:C:T	50	100	0.99	0.06663
5:118430734:G:A	50	100	0.99	0.06245
5:118430857:G:A	50	100	1	0.02651
5:118431158:A:C	50	98	0.99	0.2073
5:118431219:G:A	50	100	1	0.0158
5:118431380:A:T	50	100	1	0.02505
5:118431428:T:C	50	100	1	0.01107
5:118431649:C:A	50	100	0.82	0.01089
5:118432157:A:G	49	100	1	0.02142
5:118432205:C:T	49	100	0.99	0.063
5:118432242:C:T	50	100	0.98	0.07099
5:118432538:T:G	50	100	1	0.3825
5:118432642:A:G	50	100	0.98	0.06282
5:118432870:G:C	50	100	1	0.3824
5:118433170:T:C	50	100	0.98	0.05174
5:118433198:C:T	50	100	1	0.01289
5:118433287:G:A	50	100	1	0.05229
5:118433768:T:C	50	100	1	0.02778
5:118434183:A:G	50	100	1	0.1387
5:118434190:A:G	50	100	1	0.05192
5:118434192:C:A	50	98	1	0.02215
5:118434342:T:A	50	100	1	0.05156
5:118434376:G:A	50	100	1	0.05138
5:118434424:G:C	50	100	1	0.1972
5:118434594:G:A	50	100	1	0.05192
5:118434972:T:C	50	100	1	0.01761
5:118435005:A:C	50	100	1	0.05192
5:118435168:A:G	50	100	1	0.1202
5:118435281:A:T	50	100	0.96	0.05192
5:118435516:A:G	50	100	1	0.05192
5:118435819:C:T	50	100	1	0.02651
5:118436270:G:A	50	100	1	0.05192
5:118436597:T:C	50	100	1	0.02415
5:118436978:A:T	50	100	0.98	0.12
5:118437000:T:G	50	100	0.98	0.2037
5:118437006:G:A	50	100	1	0.01507
5:118437248:A:G	50	100	0.96	0.02251
5:118437338:T:C	50	100	1	0.02778
5:118437494:C:A	50	98	0.97	0.05846
5:118437871:G:A	50	100	0.99	0.04775
5:118437940:C:T	49	95.9	1	0.08751
5:118437962:G:T	46	91.3	0.98	0.2511
5:118438064:T:G	49	98	1	0.05174
5:118438070:T:C	49	98	1	0.05065
5:118438547:C:G	50	96	1	0.01688
5:118438662:A:G	50	98	0.89	0.03286
5:118438690:A:G	49	98	0.9	0.05664
5:118439461:A:G	49	100	0.98	0.01398
5:118439506:A:G	50	100	1	0.02741
5:118439743:C:G	50	100	0.99	0.1207
5:118439855:T:C	50	98	1	0.07916
5:118439927:A:G	50	100	0.97	0.05065
5:118439980:A:G	50	100	1	0.01307
5:118439984:C:A	50	98	1	0.08842
5:118441089:A:G	50	100	1	0.08551
5:118441121:G:A	50	100	1	0.02614
5:118441163:A:C	50	100	0.97	0.05047
5:118441777:A:G	50	100	0.92	0.07825
5:118442117:C:G	50	100	1	0.05174
5:118442570:C:G	50	100	0.98	0.1427
5:118442643:T:G	50	100	1	0.01761
5:118442706:T:C	50	100	0.95	0.0118
5:118442738:G:T	50	100	1	0.05211
5:118443011:T:C	50	100	0.98	0.01144
5:118443151:T:C	50	100	1	0.07952
5:118443246:C:A	50	100	1	0.08642
5:118443287:A:G	50	100	1	0.08642
5:118443482:A:G	50	100	1	0.08642
5:118443512:C:T	49	98	0.98	0.2037
5:118443514:C:T	50	100	1	0.08642
5:118443569:A:C	50	100	1	0.08696
5:118443689:T:C	50	100	1	0.08642
5:118444250:T:C	50	100	1	0.08642
5:118444307:T:C	50	100	0.94	0.04158
5:118444338:A:G	50	100	1	0.07952
5:118444367:G:A	50	100	1	0.08642
5:118444781:A:G	50	100	1	0.0886
5:118445007:G:C	50	100	0.94	0.04176
5:118445219:T:G	50	100	0.99	0.08624
5:118445457:C:T	50	100	1	0.05211
5:118445777:G:A	50	100	0.99	0.05646
5:118446240:C:G	50	100	0.88	0.02215
5:118446447:T:C	50	100	1	0.01126
5:118446612:G:A	50	100	0.81	0.02306
5:118446626:A:T	50	98	0.92	0.02977
5:118446756:G:A	50	100	1	0.05192
5:118447382:T:C	50	100	0.93	0.02741
5:118447439:A:G	50	100	0.97	0.1155
5:118447667:G:C	50	100	0.98	0.2905
5:118447699:C:T	50	100	0.98	0.03159
5:118448393:A:T	50	100	0.98	0.02633
5:118448902:G:C	50	100	0.99	0.1133
5:118449559:A:C	50	100	0.99	0.09532
5:118449894:C:G	50	100	0.94	0.1436
5:118450745:G:A	50	100	0.96	0.01616
5:118450829:T:A	50	100	0.99	0.01507
5:118451292:C:G	50	100	1	0.05192
5:118451321:C:A	50	100	1	0.06409
5:118451380:C:T	50	100	1	0.07226
5:118452194:C:T	50	100	1	0.02052
5:118452513:A:G	50	100	1	0.07208
5:118452590:T:A	50	100	1	0.07208
5:118452654:A:G	50	100	1	0.05174
5:118453158:G:A	50	100	1	0.02088
5:118453160:T:A	50	100	0.96	0.0276
5:118453211:A:C	49	100	1	0.06772
5:118453237:A:C	50	100	1	0.05937
5:118453341:C:T	50	98	0.96	0.0216
5:118453653:C:A	50	100	1	0.01107
5:118453776:T:A	50	100	1	0.01452
5:118454205:C:T	50	100	1	0.01452
5:118454611:T:C	50	100	0.94	0.2095
5:118454936:T:A	50	100	1	0.06336
5:118455067:C:G	50	100	0.92	0.04085
5:118455223:G:A	50	98	0.97	0.0541
5:118455344:C:T	50	100	1	0.06264
5:118455358:C:T	50	100	1	0.01452
5:118455925:A:C	50	100	1	0.02052
5:118456431:T:C	50	100	1	0.05846
5:118456755:C:A	50	100	1	0.07099
5:118456839:T:C	50	100	1	0.06264
5:118456940:G:A	50	98	0.9	0.03105
5:118456971:G:T	50	100	1	0.06264
5:118457709:C:T	50	100	1	0.1229
5:118457731:T:C	50	100	1	0.06481
5:118457814:C:T	50	100	0.98	0.467
5:118457960:A:G	50	98	0.97	0.07335
5:118458006:A:G	50	100	1	0.1129
5:118458151:A:G	50	100	1	0.06155
5:118458290:G:A	50	100	1	0.06155
5:118458314:A:C	50	100	1	0.1129
5:118458334:C:T	50	100	1	0.1129
5:118458439:C:T	50	100	1	0.05138
5:118458444:A:G	50	100	1	0.05138
5:118458906:G:A	50	100	1	0.05519
5:118459161:T:C	50	100	1	0.01053
5:118459163:T:C	50	100	0.97	0.1129
5:118459239:C:T	50	100	1	0.06155
5:118459549:T:G	50	100	0.99	0.02796
5:118459629:A:G	50	100	0.98	0.3099
5:118459772:A:C	50	100	1	0.05138
5:118459959:G:A	50	100	0.99	0.2033
5:118459998:C:G	50	98	0.99	0.2856
5:118460162:C:A	50	98	0.93	0.08007
5:118460572:T:A	50	100	0.99	0.2032
5:118460686:G:A	50	100	1	0.05737
5:118460702:T:A	50	100	1	0.05301
5:118460850:C:A	50	100	0.72	0.03141
5:118460986:A:G	50	100	1	0.1129
5:118461040:C:G	50	100	1	0.05138
5:118461329:T:A	50	100	0.98	0.3068
5:118461462:T:C	50	100	0.99	0.1409
5:118461507:G:A	50	100	1	0.05483
5:118461770:G:C	50	100	1	0.05138
5:118462250:C:A	50	100	1	0.1235
5:118462598:G:T	50	100	0.99	0.2052
5:118462612:C:T	50	100	1	0.05138
5:118462793:T:C	50	100	1	0.05138
5:118462842:A:C	50	98	0.88	0.06391
5:118463002:T:G	50	100	1	0.05138
5:118463049:G:T	50	100	1	0.05828
5:118463420:G:T	50	98	0.77	0.01089
5:118463753:T:G	50	100	1	0.1124
5:118463864:C:T	50	100	1	0.05138
5:118463989:A:C	50	100	1	0.06954
5:118463990:C:G	50	100	0.85	0.04448
5:118464112:T:C	50	100	0.98	0.2798
5:118464147:G:C	50	100	0.99	0.06954
5:118465090:A:G	50	100	1	0.05138
5:118465406:G:A	50	100	1	0.05138
5:118465546:T:C	50	100	1	0.05138
5:118465726:A:T	50	100	1	0.05374
5:118465959:G:A	50	94	1	0.05138
5:118466044:C:T	50	100	1	0.1202
5:118466089:T:G	50	100	0.93	0.01434
5:118466164:G:A	50	100	1	0.05047
5:118466252:C:G	50	100	0.99	0.02778
5:118466261:A:T	50	100	0.96	0.05138
5:118466333:G:A	50	100	1	0.05138
5:118466382:T:C	50	100	0.94	0.02905
5:118466394:C:G	50	100	0.99	0.08243
5:118466421:T:C	50	100	0.98	0.3008
5:118466556:G:A	50	100	1	0.0512
5:118466560:G:A	50	100	1	0.0512
5:118466821:C:T	50	100	0.97	0.02887
5:118467354:C:T	50	100	0.99	0.268
5:118467391:C:A	50	100	0.99	0.0207
5:118467609:G:C	49	100	1	0.05138
5:118467810:T:C	50	100	0.99	0.1621
5:118468520:G:T	50	100	1	0.05156
5:118468526:A:G	50	100	0.99	0.07317
5:118468624:T:C	50	100	0.98	0.1066
5:118468628:T:C	50	100	1	0.05174
5:118469511:G:A	50	100	1	0.01035
5:118469557:G:A	50	100	0.94	0.04793
5:118469627:C:T	50	100	1	0.05138
5:118469668:G:A	50	100	1	0.05138
5:118469738:T:C	50	100	0.97	0.03086
5:118469835:A:G	50	100	1	0.05138
5:118469942:G:A	50	100	0.98	0.2663
5:118470198:C:T	50	100	1	0.05138
5:118470204:A:C	50	100	1	0.01144
5:118470206:T:G	50	100	1	0.05156
5:118470216:A:G	50	100	1	0.05138
5:118470404:A:C	50	98	1	0.04775
5:118470783:G:A	50	100	1	0.05138
5:118471009:G:A	50	100	1	0.05138
5:118471150:A:G	50	100	1	0.05138
5:118471396:A:G	50	100	1	0.05138
5:118471828:A:G	50	100	0.95	0.1509
5:118471834:C:G	50	100	0.93	0.01997
5:118472340:C:T	50	98	0.95	0.1532
5:118472525:T:C	50	100	0.94	0.02197
5:118472878:C:T	50	100	0.97	0.02106
5:118473140:T:A	50	100	0.98	0.07407
5:118473198:T:C	50	98	0.73	0.02052
5:118473467:A:C	50	100	0.98	0.0581
5:118473491:A:C	50	96	0.98	0.3729
5:118473547:A:G	50	100	0.99	0.07589
5:118473817:G:C	50	100	0.98	0.07353
5:118473881:G:C	50	96	0.98	0.4749
5:118473890:T:G	50	100	0.97	0.05156
5:118473935:C:T	50	96	0.97	0.4849
5:118474333:G:A	50	100	0.96	0.06826
5:118474411:A:G	50	96	0.97	0.4553
5:118474555:T:C	50	100	0.98	0.04866
5:118474617:T:C	50	100	0.96	0.08279
5:118474640:C:T	50	100	0.97	0.06808
5:118474644:C:A	50	98	1	0.01362
5:118474657:A:T	50	98	0.81	0.01761
5:118474681:G:A	50	100	0.96	0.1554
5:118474703:A:G	50	100	0.92	0.06826
5:118474706:A:T	50	100	0.98	0.02796
5:118474820:C:T	50	100	1	0.01743
5:118474908:A:C	50	100	0.98	0.02814
5:118475066:G:A	50	98	0.93	0.1224
5:118475132:C:G	50	100	0.98	0.06826
5:118475149:A:C	50	100	0.98	0.06808
5:118475168:A:C	50	98	0.98	0.3578
5:118475382:T:C	50	100	0.95	0.08243
5:118475439:T:A	50	100	1	0.01089
5:118475466:C:G	50	100	0.99	0.06808
5:118475556:A:T	50	100	0.99	0.0679
5:118475982:T:C	50	98	0.96	0.356
5:118476005:G:A	50	98	0.92	0.1106
5:118476177:A:G	50	92	0.95	0.4194
5:118476202:A:T	50	98	0.95	0.09659
5:118476267:T:C	50	98	0.94	0.09114
5:118476332:C:T	50	100	0.94	0.01997
5:118476353:G:A	50	98	0.96	0.05156
5:118476439:C:G	50	94	0.95	0.3578
5:118476467:T:C	50	100	0.97	0.01271
5:118476533:C:G	50	96	0.93	0.2039
5:118476784:T:C	50	92	0.95	0.4673
5:118477229:T:C	50	100	0.98	0.03885
5:118477248:T:G	50	100	0.9	0.02941
5:118477335:G:A	50	100	0.99	0.04248
5:118477512:G:A	50	100	0.99	0.2353
5:118477547:T:C	50	96	0.95	0.4947
5:118477638:T:A	50	100	1	0.01507
5:118477659:C:T	50	100	0.99	0.06155
5:118477786:C:A	50	100	1	0.01761
5:118477828:G:A	50	100	0.99	0.03922
5:118478075:T:C	50	100	1	0.04321
5:118478422:A:T	50	100	1	0.1926
5:118478442:T:G	50	100	1	0.1926
5:118478599:G:A	50	100	0.99	0.173
5:118478782:T:C	50	100	1	0.2727
5:118479220:G:A	50	100	1	0.04321
5:118479372:G:A	50	100	1	0.06028
5:118479473:A:G	50	100	0.99	0.2371
5:118479480:T:C	50	98	0.98	0.1986
5:118479547:C:T	50	100	1	0.06245
5:118479617:C:T	50	100	1	0.1305
5:118479650:G:T	50	100	1	0.04339
5:118479688:T:G	50	98	0.98	0.138
5:118479723:T:G	50	100	0.99	0.02814
5:118479801:C:T	50	100	1	0.2734
5:118480056:A:G	50	100	1	0.2366
5:118480140:A:G	50	100	1	0.0394
5:118480142:C:T	50	100	0.9	0.01198
5:118480201:A:T	50	100	1	0.0394
5:118480370:C:A	50	100	1	0.04375
5:118480371:A:G	50	100	0.93	0.04339
5:118480912:G:C	50	100	1	0.1302
5:118481047:C:T	50	100	1	0.2781
5:118481114:A:G	50	100	1	0.2789
5:118481130:A:C	50	100	1	0.0394
5:118481387:T:A	50	100	1	0.04339
5:118481880:A:C	50	100	1	0.1447
5:118481923:T:G	50	100	1	0.02433
5:118481945:A:C	50	100	1	0.01743
5:118482062:C:A	50	98	0.98	0.3627
5:118482093:G:A	50	100	1	0.02033
5:118482237:G:A	50	100	1	0.01725
5:118482257:C:T	50	100	1	0.06028
5:118482420:T:C	50	100	0.98	0.01362
5:118482651:C:T	50	100	0.98	0.01416
5:118482706:C:G	50	98	0.98	0.3266
5:118482904:C:A	50	100	1	0.03922
5:118483033:C:G	50	100	1	0.0463
5:118483133:A:G	50	100	1	0.1313
5:118483242:A:G	50	100	1	0.01779
5:118483610:C:G	50	98	0.99	0.193
5:118483956:T:C	50	100	1	0.01743
5:118483957:G:T	50	100	1	0.0138
5:118483971:G:A	50	100	1	0.1316
5:118484046:G:C	50	100	1	0.0138
5:118484216:G:A	50	100	1	0.1316
5:118484220:C:A	50	100	1	0.04321
5:118484285:C:A	50	100	1	0.01779
5:118484439:G:A	50	100	1	0.1494
5:118484494:A:T	50	100	1	0.0158
5:118484681:A:G	50	100	1	0.0138
5:118484927:C:T	50	100	1	0.1449
5:118484986:T:G	50	100	1	0.1451
5:118485018:C:G	50	100	0.98	0.02578
5:118485179:A:G	50	100	0.99	0.3715
5:118485720:G:A	50	100	1	0.2965
5:118486101:C:T	50	100	1	0.01779
5:118486588:A:G	50	100	1	0.04267
5:118486594:G:A	50	100	1	0.03903
5:118486726:G:A	50	100	1	0.04611
5:118486783:T:C	50	100	1	0.0394
5:118487040:C:T	50	100	1	0.01779
5:118487044:C:G	50	100	1	0.1763
5:118487081:G:A	50	100	1	0.01634
5:118487315:C:A	50	100	1	0.1788
5:118487479:G:C	50	100	1	0.06009
5:118487569:C:T	50	100	0.99	0.04176
5:118487570:A:G	50	100	0.99	0.3756
5:118487604:C:T	50	100	1	0.06572
5:118487651:C:T	50	100	0.99	0.293
5:118487776:A:G	50	100	1	0.01761
5:118487820:A:G	50	100	0.99	0.122
5:118487868:G:A	50	100	0.98	0.01307
5:118487986:A:C	50	100	1	0.0394
5:118488045:C:T	50	100	1	0.0118
5:118488065:G:A	50	100	0.99	0.1278
5:118488187:C:A	50	100	1	0.0394
5:118488208:T:C	50	100	1	0.13
5:118488222:G:C	50	100	0.98	0.01307
5:118488592:G:A	50	100	1	0.1298
5:118488853:G:C	50	100	0.98	0.01307
5:118489281:C:T	50	100	0.99	0.4043
5:118489349:G:C	50	100	1	0.0256
5:118489456:A:G	50	100	1	0.01053
5:118489489:C:A	50	100	0.99	0.01906
5:118489754:A:C	50	100	1	0.4684
5:118489893:G:A	50	100	1	0.177
5:118490210:A:T	50	100	1	0.02487
5:118491386:C:A	50	100	1	0.02959
5:118491689:A:T	50	94	0.64	0.02088
5:118491691:T:A	50	96	0.75	0.02687
5:118491717:C:G	50	100	1	0.1471
5:118491944:T:C	50	100	1	0.03958
5:118492018:T:C	50	100	1	0.02959
5:118492147:T:C	50	100	1	0.4464
5:118492262:C:A	50	100	0.98	0.08787
5:118492300:T:C	50	100	1	0.03123
5:118492621:G:T	50	100	0.9	0.01779
5:118492622:C:A	50	100	1	0.01779
5:118492796:G:C	50	100	1	0.01598
5:118492877:G:C	50	100	1	0.1289
5:118492996:A:G	50	100	1	0.3943
5:118493327:G:A	50	100	1	0.1289
5:118493521:C:T	50	100	1	0.01743
5:118493554:G:A	50	100	1	0.03958
5:118493557:T:A	50	98	0.9	0.01943
5:118493586:A:G	50	100	1	0.1423
5:118493670:A:G	50	100	1	0.4466
5:118493695:T:A	50	100	1	0.1302
5:118493724:T:C	50	100	1	0.02505
5:118493883:A:G	50	100	1	0.3945
5:118493999:T:C	50	100	1	0.02124
5:118494435:G:A	50	100	1	0.4292
5:118494648:T:G	50	100	1	0.03958
5:118494736:C:A	50	100	1	0.1305
5:118494903:A:G	50	100	1	0.2298
5:118494948:A:T	50	98	1	0.05065
5:118494969:T:C	50	100	1	0.0492
5:118495080:T:C	50	100	1	0.03958
5:118495267:A:C	50	100	0.88	0.01271
5:118495298:G:A	50	100	1	0.2023
5:118495352:A:T	50	100	1	0.01761
5:118495397:T:G	37	94.6	0.99	0.4473
5:118495589:A:T	45	80	1	0.4401
5:118495612:A:G	47	89.4	1	0.1846
5:118495759:C:T	50	100	1	0.02941
5:118495760:A:G	50	100	1	0.03649
5:118495796:C:T	50	100	1	0.01725
5:118495799:C:T	50	100	1	0.1088
5:118495886:G:T	50	98	0.9	0.01816
5:118495896:G:A	50	100	1	0.3063
5:118496087:G:C	50	100	1	0.01761
5:118496218:G:A	50	98	1	0.1774
5:118496419:T:C	50	100	0.81	0.01543
5:118496731:T:A	50	100	1	0.1774
5:118496751:T:G	50	100	1	0.01725
5:118496836:A:T	50	100	1	0.1774
5:118497203:T:A	50	100	1	0.03958
5:118497243:C:T	50	100	1	0.1285
5:118497265:A:T	50	100	0.94	0.0138
5:118497702:C:T	50	100	1	0.3702
5:118497806:T:G	50	100	1	0.1293
5:118497814:C:A	50	100	1	0.1727
5:118497861:G:A	50	100	1	0.02415
5:118498090:T:A	50	100	1	0.1019
5:118498380:T:C	50	98	1	0.1777
5:118498400:G:A	50	100	1	0.03105
5:118498630:C:A	50	100	1	0.03105
5:118498770:C:T	49	100	1	0.4141
5:118498886:T:C	50	100	1	0.1777
5:118498924:A:T	50	100	0.95	0.01997
5:118498959:T:C	50	100	0.98	0.02033
5:118498976:A:G	50	100	1	0.4136
5:118499014:C:T	50	100	0.95	0.01253
5:118499215:T:C	50	100	1	0.03105
5:118499313:T:C	50	100	1	0.1777
5:118499320:C:A	50	100	1	0.3938
5:118499667:C:A	50	96	0.94	0.07153
5:118499725:C:T	50	100	0.99	0.03958
5:118499984:C:T	50	100	1	0.03105
5:118499985:A:G	50	100	1	0.03413
5:118500069:T:C	50	100	1	0.1115
5:118500422:T:G	50	100	1	0.1679
5:118500521:C:T	50	100	1	0.1777
5:118500587:T:A	50	98	1	0.01017
5:118500658:C:T	50	100	1	0.3519
5:118500690:A:G	50	100	1	0.01743
5:118501068:T:A	50	100	1	0.3702
5:118501189:C:G	50	100	1	0.01525
5:118501190:G:A	50	100	1	0.01398
5:118501387:C:T	50	98	0.92	0.08969
5:118501441:T:C	50	100	1	0.3702
5:118501712:C:T	50	100	1	0.01271
5:118501732:G:A	50	100	1	0.1285
5:118501922:T:C	50	100	1	0.01198
5:118502235:G:A	50	100	1	0.05447
5:118502300:C:G	50	100	1	0.1952
5:118502435:C:T	50	100	1	0.1774
5:118502523:T:C	50	100	0.99	0.03958
5:118502545:G:A	50	100	1	0.1514
5:118502590:G:C	50	100	1	0.02142
5:118502596:C:T	50	100	0.99	0.03958
5:118502597:G:A	50	100	1	0.01253
5:118502755:G:C	50	100	1	0.1992
5:118502777:G:C	50	100	1	0.1516
5:118503056:T:C	50	100	1	0.1777
5:118503445:G:C	50	100	0.99	0.3698
5:118503475:G:A	50	98	0.99	0.04012
5:118503482:C:T	50	100	1	0.1287
5:118503797:G:A	50	100	1	0.1293
5:118503824:T:C	50	100	1	0.01543
5:118504087:G:T	50	100	0.97	0.02124
5:118504242:G:A	50	100	1	0.1777
5:118504249:A:G	50	100	1	0.152
5:118504507:C:T	50	100	1	0.1296
5:118504525:C:G	50	100	1	0.02959
5:118504836:C:T	50	100	1	0.01144
5:118504901:C:T	50	100	1	0.1683
5:118505545:A:T	50	100	1	0.1777
5:118505836:G:A	50	100	1	0.03667
5:118506081:A:C	50	100	1	0.01743
5:118506564:T:G	50	100	1	0.01634
5:118506709:G:A	50	100	0.98	0.03958
5:118506754:C:T	50	100	1	0.1275
5:118506810:G:A	50	100	0.97	0.02124
5:118506849:G:A	50	100	0.98	0.03958
5:118506862:A:G	50	100	1	0.4132
5:118507071:T:C	50	100	0.95	0.02705
5:118507118:G:A	50	100	1	0.01725
5:118507336:T:C	50	100	0.98	0.03958
5:118507359:T:A	50	100	1	0.1732
5:118507399:C:T	50	100	1	0.01725
5:118507491:C:T	49	100	0.98	0.04375
5:118507653:G:C	50	100	0.98	0.03958
5:118507729:C:T	50	100	1	0.1285
5:118508072:G:A	50	100	1	0.01471
5:118508126:C:G	50	100	0.98	0.03958
5:118508171:G:A	50	100	1	0.01235
5:118508174:G:A	50	100	1	0.1416
5:118508410:T:C	50	100	0.99	0.05356
5:118508862:G:A	50	100	1	0.0138
5:118508989:C:A	50	100	1	0.01725
5:118509079:G:A	50	98	1	0.01271
5:118509199:C:G	50	100	1	0.1641
5:118509231:C:T	50	100	1	0.1442
5:118509520:T:G	50	100	0.99	0.3678
5:118509527:G:A	50	100	1	0.1445
5:118509634:T:C	50	100	1	0.02233
5:118509884:A:G	50	100	0.99	0.3974
5:118510080:G:A	50	100	1	0.02233
5:118510136:A:G	50	100	1	0.05465
5:118510207:T:C	50	100	1	0.1412
5:118510214:C:T	50	100	1	0.2308
5:118510654:A:G	50	100	1	0.1412
5:118510752:G:C	50	100	0.95	0.03922
5:118510898:A:T	50	100	0.99	0.4219
5:118510927:G:A	50	100	0.96	0.04611
5:118510949:T:C	50	100	1	0.158
5:118511402:A:G	50	100	0.99	0.4
5:118511900:A:G	50	100	0.95	0.03867
5:118511918:G:A	50	100	0.96	0.02542
5:118511982:G:A	50	100	0.96	0.02596
5:118512116:T:A	50	100	0.95	0.03867
5:118512168:A:G	50	100	1	0.1616
5:118512403:C:T	50	100	0.95	0.03867
5:118512404:G:A	50	100	1	0.05955
5:118512941:G:A	50	100	1	0.06173
5:118513261:A:G	50	100	1	0.03014
5:118513937:A:T	48	100	1	0.01652
5:118514389:A:G	50	100	0.99	0.0187
5:118514713:G:T	50	100	0.99	0.4532
5:118514808:T:G	50	100	1	0.01652
5:118515023:T:C	50	100	0.98	0.01797
5:118515476:C:T	50	100	0.99	0.01126
5:118515561:T:C	50	100	0.99	0.4
5:118515919:A:G	50	100	0.96	0.03849
5:118515937:A:G	50	100	1	0.01452
5:118516176:C:T	50	100	0.96	0.03286
5:118516223:T:C	50	100	0.99	0.1463
5:118516262:A:C	50	100	0.98	0.02505
5:118516300:T:C	50	100	0.99	0.05356
5:118516475:A:G	50	100	0.99	0.1694
5:118516779:C:T	50	100	0.99	0.1491
5:118516789:A:G	50	100	0.91	0.01852
5:118516889:T:G	50	100	0.99	0.146
5:118517108:G:T	50	100	0.99	0.1489
5:118517329:A:G	50	100	0.95	0.03813
5:118517359:C:T	50	100	0.99	0.1603
5:118517580:A:G	50	100	0.99	0.1456
5:118517782:G:A	50	98	0.92	0.0719
5:118517951:A:T	50	100	0.99	0.4933
5:118518058:T:A	50	100	0.9	0.01906
5:118518287:T:A	50	100	0.9	0.01852
5:118518401:T:G	50	100	0.95	0.03794
5:118518422:G:A	50	100	0.98	0.02905
5:118518662:G:C	50	100	0.98	0.01507
5:118519103:G:A	50	100	0.98	0.02796
5:118519223:G:A	50	100	1	0.01271
5:118519724:T:C	50	100	0.95	0.0374
5:118520594:T:C	50	98	0.95	0.03595
5:118520650:T:C	50	98	0.98	0.36870000000000003
5:118520965:G:A	50	100	0.95	0.03613
5:118521290:C:T	50	98	0.96	0.03595
5:118521291:T:G	50	98	0.96	0.03595
5:118521900:C:T	50	100	0.98	0.1385
5:118522357:A:G	50	100	0.98	0.264
5:118522574:C:A	50	100	1	0.1191
5:118522928:G:C	50	98	0.99	0.02941
5:118522932:C:T	50	98	0.99	0.02941
5:118523795:T:C	50	100	1	0.1191
5:118523834:T:C	50	100	1	0.04593
5:118523953:C:T	50	100	1	0.01652
5:118523987:A:C	50	100	1	0.1191
5:118524238:C:A	50	100	0.99	0.1614
5:118524305:T:C	50	100	1	0.1193
5:118524427:T:C	50	100	1	0.1191
5:118524462:G:A	50	100	1	0.1191
5:118524853:G:A	50	100	0.98	0.01216
5:118525036:A:G	50	100	1	0.1193
5:118525524:C:T	50	100	1	0.02124
5:118525701:A:G	50	100	1	0.1193
5:118525983:C:T	50	100	1	0.03649
5:118525990:A:G	49	100	1	0.03649
5:118526120:C:A	50	98	1	0.1189
5:118526154:G:T	50	100	0.99	0.3072
5:118526186:G:A	50	100	0.98	0.03649
5:118526250:G:A	50	100	0.98	0.03649
5:118526325:T:G	50	100	0.98	0.106
5:118526335:C:A	50	100	0.87	0.01325
5:118526587:C:G	50	100	0.99	0.03105
5:118526681:C:T	50	100	1	0.1195
5:118526861:C:T	50	100	0.98	0.04139
5:118526862:G:A	50	100	0.97	0.1665
5:118527034:T:C	50	100	1	0.1195
5:118527243:A:G	50	100	0.99	0.3017
5:118527251:G:T	50	100	0.99	0.4424
5:118527428:T:C	50	100	1	0.03686
5:118527709:A:G	50	100	1	0.1195
5:118527878:C:A	50	100	0.93	0.02269
5:118528084:T:C	50	100	1	0.156
5:118528165:C:T	50	100	1	0.1195
5:118528169:C:T	50	100	1	0.03649
5:118528363:C:G	50	100	1	0.03667
5:118528372:A:G	50	100	1	0.03595
5:118528511:C:T	50	100	1	0.1196
5:118528668:C:T	50	100	1	0.1193
5:118528930:C:T	50	100	0.98	0.1193
5:118528964:G:C	50	100	0.99	0.3695
5:118529045:G:T	50	100	1	0.03649
5:118529114:C:T	50	100	1	0.1554
5:118529298:T:C	50	100	0.99	0.1623
5:118529417:G:T	50	100	0.99	0.3867
5:118529536:G:A	50	98	0.91	0.01344
5:118529642:T:G	50	100	0.85	0.01235
5:118529702:G:T	50	100	1	0.03649
5:118530071:T:C	50	100	0.99	0.1307
5:118530266:T:C	50	100	0.99	0.1304
5:118530362:C:T	50	98	0.98	0.4711
5:118530523:G:T	50	100	0.99	0.3128
5:118530533:C:A	50	100	0.99	0.1267
5:118530989:T:C	50	100	0.99	0.1271
5:118531011:C:A	50	100	1	0.03613
5:118531012:C:T	50	100	1	0.03595
5:118531062:G:A	50	100	1	0.03686
5:118531127:G:A	50	100	1	0.04648
5:118531402:A:G	50	100	0.98	0.1269
5:118531407:C:T	50	100	0.98	0.1269
5:118531455:A:G	50	100	0.99	0.1082
5:118531496:C:T	50	100	0.98	0.3125
5:118531523:A:G	50	100	0.98	0.1418
5:118532045:C:A	50	100	1	0.03686
5:118532121:G:A	50	100	1	0.1271
5:118532148:G:A	50	100	1	0.1271
5:118532701:A:G	46	95.7	0.9	0.04285
5:118532962:A:G	50	100	1	0.1269
5:118533038:C:T	50	100	1	0.1269
5:118533366:A:C	50	100	1	0.1271
5:118533409:T:C	50	100	0.97	0.1465
5:118533422:T:C	50	100	1	0.1271
5:118533479:C:T	50	100	0.99	0.4853
5:118533504:G:A	50	98	1	0.1271
5:118533597:C:T	50	100	1	0.1271
5:118533635:A:G	50	100	1	0.01943
5:118533662:C:T	50	100	1	0.1271
5:118533701:G:A	50	100	1	0.01525
5:118533749:C:T	50	100	1	0.0158
5:118533750:G:A	50	100	1	0.1271
5:118533752:G:A	50	100	1	0.0158
5:118533901:G:C	50	100	1	0.01852
5:118533949:G:A	50	100	1	0.1271
5:118533962:A:C	50	100	1	0.03595
5:118533970:A:C	50	100	1	0.1271
5:118534066:A:G	49	100	1	0.03686
5:118534394:C:G	50	100	1	0.01616
5:118534411:C:T	50	100	1	0.1271
5:118534466:A:G	50	100	1	0.0158
5:118534501:A:C	50	100	1	0.1269
5:118534590:A:G	50	100	1	0.1269
5:118534678:C:T	50	100	1	0.1267
5:118534763:A:G	50	100	1	0.09441
5:118534864:T:A	50	100	1	0.01525
5:118534983:A:T	50	100	0.99	0.1273
5:118535051:G:A	50	100	0.99	0.1271
5:118535125:T:A	50	100	1	0.03958
5:118535173:C:T	50	100	0.99	0.1271
5:118535283:C:T	50	100	0.99	0.1271
5:118535439:G:C	50	98	0.99	0.1269
5:118535486:C:T	50	100	1	0.0158
5:118535560:G:T	50	100	0.98	0.3873
5:118535628:A:G	50	100	0.99	0.1242
5:118535725:T:C	50	100	1	0.03631
5:118535733:C:T	50	100	0.99	0.1244
5:118536033:T:C	50	100	0.97	0.1218
5:118536081:G:A	50	100	0.97	0.1218
5:118536261:C:A	50	100	1	0.01598
5:118536596:C:A	50	100	1	0.03722
5:118536739:C:G	50	100	0.99	0.1322
5:118536751:G:A	50	100	1	0.1325
5:118536780:G:A	50	100	1	0.1325
5:118536795:C:T	50	100	0.98	0.492
5:118536807:G:C	50	100	0.98	0.1166
5:118536870:C:T	50	100	1	0.1327
5:118536894:A:G	50	100	0.94	0.07081
5:118536920:T:G	50	100	1	0.1331
5:118537020:A:G	50	100	0.98	0.492
5:118537069:C:T	50	100	1	0.1855
5:118537262:G:T	50	100	0.99	0.1322
5:118537312:G:A	50	100	1	0.03722
5:118537353:T:C	50	100	1	0.1322
5:118537384:C:G	50	100	1	0.132
5:118537449:G:A	50	100	1	0.132
5:118537456:C:A	50	100	1	0.1325
5:118537491:T:C	50	100	1	0.132
5:118537492:C:G	50	100	1	0.1322
5:118537548:G:A	50	98	1	0.03722
5:118537603:C:T	50	100	1	0.1324
5:118537775:A:G	50	98	0.99	0.1316
5:118537830:A:C	50	98	1	0.0374
5:118537889:G:A	50	98	0.99	0.1318
5:118537966:T:C	50	98	0.99	0.132
5:118538050:C:A	50	98	0.98	0.1309
5:118538174:A:G	50	98	0.98	0.13
5:118538201:T:G	50	100	0.98	0.1545
5:118538219:C:T	50	98	0.98	0.1296
5:118538237:T:C	50	98	0.97	0.1296
5:118538262:T:C	50	100	1	0.01289
5:118538266:T:C	50	98	0.98	0.1302
5:118538325:T:C	50	98	0.97	0.1293
5:118538342:G:C	50	98	0.97	0.1293
5:118538392:C:A	50	98	0.97	0.1294
5:118538571:C:T	50	86	0.78	0.08588
5:118538764:T:A	48	95.8	0.93	0.09967
5:118539460:T:G	43	93	0.82	0.07553
5:118539475:G:T	38	97.4	0.76	0.05138
5:118539512:A:G	46	95.7	0.8	0.05356
5:118539524:G:A	48	100	0.98	0.01761
5:118539544:G:A	46	89.1	0.64	0.05265
5:118539553:C:T	49	100	0.99	0.01362
5:118539585:T:G	49	100	1	0.01398
5:118539670:C:T	49	98	0.93	0.03922
5:118539755:T:C	47	93.6	0.93	0.1422
5:118539770:T:C	49	98	0.93	0.03922
5:118539907:T:C	49	100	0.99	0.02215
5:118539997:G:C	49	100	1	0.01398
5:118540022:T:C	43	83.7	0.67	0.06318
5:118540031:A:G	45	80	0.76	0.1176
5:118540051:G:A	49	100	0.99	0.01852
5:118540120:C:A	49	98	0.84	0.06173
5:118540158:G:A	49	91.8	0.74	0.01779
5:118540247:A:G	49	100	0.98	0.03976
5:118540259:T:A	49	100	1	0.01344
5:118540485:A:G	45	100	1	0.01362
5:118540668:A:G	46	97.8	0.85	0.02124
5:118540677:G:A	44	95.5	0.96	0.01507
5:118540706:T:C	46	93.5	0.71	0.02433
5:118540731:T:A	43	100	0.88	0.02179
5:118540755:T:C	49	95.9	0.88	0.0285
5:118540772:T:A	46	95.7	0.88	0.0216
5:118540849:A:G	49	100	1	0.0138
5:118541515:T:C	49	98	0.87	0.02233
5:118541550:A:G	49	100	0.86	0.01362
5:118541708:T:C	49	95.9	0.73	0.02378
5:118541737:G:C	49	100	0.98	0.03922
5:118541767:G:T	48	100	0.98	0.0216
5:118541806:C:T	46	97.8	0.86	0.07171
5:118541838:C:T	47	95.7	0.86	0.05755
5:118541904:C:T	33	81.8	0.79	0.1503
5:118541911:T:C	43	93	0.82	0.02524
5:118541923:G:T	34	88.2	0.69	0.08588
5:118541943:T:C	40	87.5	0.79	0.1227
5:118541953:C:A	44	100	0.98	0.01289
5:118541976:G:A	47	93.6	0.84	0.09223
5:118542469:A:G	39	94.9	0.86	0.1191
5:118542592:T:C	46	100	0.76	0.03395
5:118542620:T:C	46	95.7	0.79	0.06318
5:118542632:C:G	45	86.7	0.68	0.07843
5:118542648:C:T	45	84.4	0.74	0.07371
5:118542667:C:T	41	78	0.75	0.09804
5:118542778:C:G	31	80.6	0.81	0.1906
5:118542814:C:G	32	90.6	0.85	0.1469
5:118542826:A:T	48	97.9	0.8	0.01852
5:118542894:T:C	46	97.8	0.81	0.03105
5:118542999:C:A	50	96	0.98	0.05174
5:118543860:T:C	43	100	0.97	0.01344
5:118543973:A:C	42	100	0.99	0.01416
5:118543976:T:G	42	100	0.99	0.01452
5:118544107:A:C	46	97.8	0.73	0.01452
5:118544206:T:G	45	100	0.94	0.04847
5:118544223:C:A	47	93.6	0.86	0.07117
5:118544225:A:G	46	100	0.94	0.03958
5:118544246:T:A	48	100	0.97	0.02106
5:118544600:C:T	49	95.9	0.91	0.09277
5:118544726:C:T	50	98	0.98	0.05211
5:118544757:A:G	50	98	0.95	0.1244
5:118544759:C:G	50	98	0.97	0.1298
5:118544774:T:A	50	100	1	0.01344
5:118544785:C:A	50	98	0.97	0.1309
5:118544795:G:T	50	98	0.97	0.1325
5:118544933:G:T	50	98	0.98	0.1333
5:118544940:C:A	50	100	0.98	0.1334
5:118544975:T:G	50	98	0.97	0.1485
5:118545096:T:A	50	98	0.94	0.1106
5:118545104:A:T	50	98	0.94	0.1109
5:118545178:C:G	50	100	0.98	0.1342
5:118545202:C:A	50	100	0.89	0.01652
5:118545275:T:C	50	100	0.98	0.1344
5:118545373:C:G	50	100	0.98	0.1345
5:118545473:T:G	50	98	0.96	0.1038
5:118545610:G:A	50	100	0.98	0.03867
5:118545611:C:A	50	100	0.98	0.03867
5:118545618:T:A	50	100	0.98	0.1358
5:118545636:A:G	50	100	0.98	0.1354
5:118545825:A:C	50	100	0.98	0.1289
5:118545896:G:A	50	100	0.99	0.1289
5:118545970:T:C	50	100	0.99	0.2669
5:118545973:A:G	50	100	0.99	0.1291
5:118546022:C:T	50	100	1	0.0374
5:118546120:C:T	50	100	0.98	0.2634
5:118546121:A:G	50	100	0.99	0.2656
5:118546207:G:C	50	100	1	0.1293
5:118546236:C:A	50	100	1	0.1293
5:118546280:C:T	50	100	1	0.1293
5:118546298:C:T	50	98	0.99	0.1009
5:118546350:A:T	50	100	0.99	0.01543
5:118546405:G:C	50	100	0.99	0.04466
5:118546410:C:T	50	100	1	0.1304
5:118546666:A:G	50	100	0.97	0.02796
5:118546925:G:A	50	100	1	0.1305
5:118546993:T:C	50	100	1	0.02524
5:118547047:G:A	50	100	0.99	0.08315
5:118547080:G:T	50	100	0.96	0.0158
5:118547232:C:T	50	100	1	0.05065
5:118547257:T:C	50	100	1	0.05065
5:118547429:T:A	50	100	1	0.1267
5:118547562:T:C	50	100	1	0.264
5:118547731:C:A	50	100	0.96	0.01561
5:118547772:A:C	50	100	1	0.1373
5:118547901:G:C	50	100	0.99	0.04031
5:118547902:T:C	50	100	0.92	0.0236
5:118548028:C:G	50	100	1	0.05047
5:118548278:C:A	50	96	1	0.4809
5:118548389:A:C	50	100	1	0.04793
5:118548507:C:T	50	100	1	0.06627
5:118548909:C:A	50	98	1	0.1365
5:118549071:A:C	50	98	1	0.3622
5:118549081:C:G	50	100	1	0.05047
5:118549143:C:G	50	100	0.99	0.06954
5:118549154:C:T	50	100	0.98	0.03159
5:118549308:A:G	50	100	1	0.05047
5:118549323:G:C	50	100	1	0.01271
5:118549891:T:C	50	100	1	0.01561
5:118549892:G:T	50	100	1	0.1463
5:118549913:T:C	50	100	0.99	0.1707
5:118550008:G:T	50	100	1	0.1701
5:118550204:A:C	50	100	1	0.1701
5:118550330:T:C	50	100	1	0.1707
5:118550345:C:A	50	100	1	0.01271
5:118550350:G:T	50	100	1	0.05029
5:118550488:C:T	50	100	1	0.1471
5:118550603:T:C	50	100	1	0.05047
5:118550610:T:G	50	100	1	0.197
5:118550636:T:C	50	100	1	0.05047
5:118550918:C:T	50	100	1	0.05029
5:118551256:C:T	50	100	1	0.1973
5:118551258:T:C	50	100	1	0.1471
5:118551314:G:A	50	100	1	0.3332
5:118551334:C:T	50	100	1	0.01561
5:118551429:A:G	50	100	1	0.05029
5:118551500:A:G	50	100	1	0.3333
5:118551726:T:C	50	100	1	0.1314
5:118551752:T:C	50	100	1	0.1314
5:118551828:T:C	50	100	1	0.1685
5:118552401:C:T	50	100	0.97	0.02651
5:118552541:A:G	50	100	1	0.08333
5:118552697:A:G	50	100	1	0.1819
5:118552790:C:T	50	100	0.99	0.181
5:118552802:T:G	50	98	0.99	0.136
5:118552857:C:T	50	100	1	0.03976
5:118552862:G:A	50	100	1	0.0659
5:118553196:C:A	50	100	0.99	0.05156
5:118553217:T:C	50	98	0.99	0.1354
5:118553282:T:G	50	100	1	0.01271
5:118553343:A:T	50	98	1	0.4642
5:118553347:T:C	50	100	1	0.1507
5:118553404:A:G	50	100	0.94	0.05029
5:118553640:C:T	50	100	1	0.05011
5:118553890:T:C	50	100	1	0.05156
5:118554065:A:G	50	100	1	0.1325
5:118554335:C:G	50	100	0.99	0.06663
5:118554697:G:A	50	100	0.98	0.01634
5:118554963:C:T	50	100	1	0.01543
5:118555149:G:A	50	100	0.94	0.01362
5:118555287:T:C	50	100	0.97	0.03613
5:118555431:C:A	50	100	1	0.1293
5:118555493:G:C	50	100	0.98	0.01543
5:118555861:C:T	50	100	0.86	0.01071
5:118556175:T:C	50	98	1	0.228
5:118556178:G:A	50	98	1	0.1865
5:118556273:A:C	50	98	1	0.3903
5:118556304:T:G	50	100	0.99	0.1623
5:118556306:G:A	50	98	1	0.3889
5:118556377:A:T	50	98	0.98	0.1193
5:118556462:A:G	50	100	1	0.1756
5:118556470:C:T	50	98	0.98	0.04248
5:118556546:T:C	50	100	0.84	0.01253
5:118556709:T:G	50	100	0.95	0.02723
5:118556869:C:T	50	100	0.9	0.01398
5:118557120:C:T	50	100	0.95	0.02723
5:118557275:C:T	50	100	0.99	0.06681
5:118557443:G:A	50	100	1	0.1799
5:118557643:G:C	50	98	1	0.1304
5:118557987:C:G	50	100	0.99	0.1216
5:118558100:C:T	50	100	1	0.1393
5:118558224:A:G	50	100	0.87	0.01107
5:118558321:G:A	50	100	1	0.1894
5:118558657:T:A	50	100	0.93	0.0138
5:118559050:C:T	50	100	1	0.04902
5:118559207:G:T	50	100	1	0.1393
5:118559282:C:G	50	100	1	0.01253
5:118559338:C:G	50	100	1	0.1314
5:118559363:T:C	50	98	0.99	0.4873
5:118559389:A:G	50	96	1	0.2384
5:118559914:C:T	50	100	0.99	0.2057
5:118560147:A:C	50	100	0.96	0.01852
5:118560210:A:G	50	100	0.98	0.2812
5:118560215:C:T	50	100	0.9	0.01307
5:118560283:A:G	50	98	0.98	0.2012
5:118560324:G:A	50	100	0.95	0.02451
5:118560400:T:C	50	98	0.97	0.08097
5:118560516:C:T	50	100	0.97	0.1578
5:118560930:G:A	49	98	0.69	0.03395
5:118560945:T:C	50	98	0.95	0.07771
5:118561316:T:C	50	100	0.93	0.03232
5:118561498:G:C	50	100	1	0.04085
5:118561628:C:T	50	100	0.83	0.02505
5:118561701:C:A	50	100	0.95	0.0276
5:118561759:T:C	50	100	0.92	0.06391
5:118561855:A:T	50	100	0.97	0.06663
5:118561888:T:C	50	100	0.97	0.06663
5:118562046:G:A	50	100	1	0.04085
5:118562062:C:T	50	100	0.98	0.02505
5:118562413:T:G	21	100	0.9	0.02542
5:118562415:T:G	20	100	0.9	0.02651
5:118562421:T:G	23	100	0.95	0.0492
5:118562423:T:G	23	100	0.95	0.04884
5:118562425:T:G	22	100	0.97	0.04811
5:118562427:T:G	23	100	0.94	0.04847
5:118562429:T:G	22	100	0.95	0.04811
5:118562431:T:G	23	100	0.97	0.04757
5:118562433:T:G	22	100	0.97	0.04847
5:118562435:T:G	24	100	0.97	0.04847
5:118562807:A:G	50	100	0.99	0.03304
5:118562877:A:G	50	100	1	0.01325
5:118562909:T:C	50	100	0.97	0.06282
5:118562940:T:G	50	100	0.97	0.06282
5:118563390:A:T	50	100	0.82	0.01688
5:118563823:C:G	50	100	0.98	0.3083
5:118563842:T:G	50	100	0.98	0.04121
5:118564213:A:G	50	98	0.99	0.3927
5:118564421:G:A	50	100	0.99	0.08261
5:118564531:C:T	50	100	1	0.04448
5:118564820:G:A	50	100	1	0.04158
5:118564832:G:A	50	100	0.99	0.01634
5:118564959:C:T	50	100	0.98	0.03794
5:118565082:A:T	50	100	1	0.04176
5:118565156:G:A	50	100	1	0.04194
5:118565304:C:T	50	100	1	0.04176
5:118565311:A:T	50	100	1	0.4873
5:118565371:T:C	50	100	1	0.04176
5:118565389:T:A	50	100	1	0.4873
5:118565847:C:A	50	100	1	0.04484
5:118566086:C:T	50	100	1	0.4577
5:118566133:A:G	50	100	1	0.4579
5:118566182:G:A	50	100	0.97	0.065
5:118566428:C:G	50	100	1	0.4628
5:118566639:C:G	50	100	1	0.4581
5:118566934:G:C	50	98	1	0.4582
5:118567065:C:T	50	100	0.98	0.01416
5:118567122:G:T	50	100	1	0.04484
5:118567164:A:G	50	100	1	0.04484
5:118567365:T:A	50	100	1	0.04484
5:118567447:T:C	50	100	1	0.04466
5:118567523:G:C	50	100	1	0.04466
5:118567573:C:T	50	100	1	0.04466
5:118567728:A:G	50	100	1	0.04466
5:118567877:T:C	50	100	1	0.4639
5:118568036:T:C	50	100	0.96	0.02578
5:118568123:T:C	50	100	1	0.4633
5:118568135:G:T	50	100	1	0.04466
5:118568161:G:T	50	100	1	0.04466
5:118568162:G:A	50	100	1	0.0443
5:118568163:G:A	50	100	1	0.04139
5:118568238:C:A	50	100	1	0.04466
5:118568330:G:A	50	100	1	0.04503
5:118568385:G:A	50	100	0.98	0.06536
5:118568413:C:T	50	100	1	0.463
5:118568430:T:G	50	100	1	0.01598
5:118568701:G:A	50	100	1	0.04158
5:118568718:C:T	50	100	0.96	0.0138
5:118568874:G:C	50	100	1	0.04176
5:118569483:G:C	50	100	1	0.4622
5:118569561:G:T	50	100	0.98	0.01761
5:118569570:G:A	50	100	1	0.04484
5:118569675:C:T	50	100	1	0.04503
5:118569695:A:C	50	100	1	0.4624
5:118569754:A:G	50	100	1	0.04503
5:118569854:T:G	50	100	1	0.04503
5:118570156:T:G	50	100	1	0.04176
5:118570271:C:T	50	100	1	0.04503
5:118570274:A:C	50	100	0.96	0.07534
5:118570322:A:G	50	100	1	0.04503
5:118570350:C:G	50	100	0.9	0.03631
5:118570710:G:C	50	98	0.98	0.05646
5:118570913:G:A	50	100	1	0.01289
5:118570924:A:G	50	100	0.99	0.4639
5:118570958:T:C	50	100	1	0.04484
5:118571011:C:A	50	100	1	0.04503
5:118571012:T:C	50	100	1	0.04484
5:118571023:G:T	50	100	1	0.04158
5:118571025:C:T	50	100	1	0.04484
5:118571141:C:T	50	100	0.96	0.3095
5:118571146:C:T	50	100	1	0.04484
5:118571503:G:T	50	100	0.97	0.03105
5:118571720:C:G	50	100	0.88	0.04503
5:118571869:T:A	50	100	1	0.04484
5:118571936:C:T	50	100	1	0.04503
5:118572024:T:G	50	100	1	0.04503
5:118572242:A:G	50	100	0.95	0.02596
5:118572296:C:G	50	100	0.92	0.04503
5:118572579:C:T	50	100	1	0.04503
5:118572700:A:G	50	100	0.99	0.04503
5:118572709:C:T	50	100	0.99	0.04503
5:118572861:G:T	50	100	1	0.04503
5:118572876:A:G	50	100	0.89	0.0394
5:118573082:C:T	50	100	0.83	0.0138
5:118573183:G:A	50	98	0.92	0.2164
5:118573333:A:T	50	100	0.87	0.04158
5:118573501:T:A	50	100	0.95	0.01489
5:118573966:T:G	50	98	0.99	0.4722
5:118574026:A:G	50	100	0.92	0.01452
5:118574117:T:C	50	100	0.76	0.02015
5:118574328:T:C	50	98	0.92	0.04176
5:118574521:A:G	50	98	0.92	0.04176
5:118574564:T:C	50	100	0.92	0.03849
5:118574590:G:A	50	98	0.92	0.04176
5:118574867:G:C	50	100	0.99	0.4684
5:118574917:T:C	50	100	0.99	0.01325
5:118575055:G:T	50	100	0.99	0.4684
5:118575321:C:T	50	100	0.76	0.01471
5:118575455:C:T	50	98	0.97	0.09877
5:118575668:A:G	50	100	0.88	0.04176
5:118575815:T:A	50	100	0.99	0.01561
5:118576894:T:C	49	89.8	0.97	0.1543
5:118576896:G:A	47	89.4	0.98	0.3284
5:118576917:C:T	50	100	0.92	0.01471
5:118576918:G:A	50	100	0.83	0.01307
5:118576994:C:T	50	98	0.94	0.03776
5:118577246:G:A	50	100	0.98	0.1191
5:118577704:T:C	50	100	0.94	0.07898
5:118577817:T:C	50	100	0.96	0.01126
5:118577953:C:A	47	97.9	0.96	0.1756
5:118578250:C:T	50	100	0.97	0.07916
5:118578253:G:A	50	100	0.93	0.01017
5:118578300:T:C	50	100	0.91	0.03704
5:118578330:G:C	50	100	0.93	0.0423
5:118578609:A:C	50	96	0.98	0.1133
5:118578653:G:A	50	100	0.97	0.07934
5:118578768:A:G	50	100	0.96	0.07934
5:118578786:A:G	50	96	0.99	0.02669
5:118579037:G:A	50	100	0.9	0.01707
5:118579088:T:C	50	100	0.94	0.07934
5:118579118:T:C	50	98	0.99	0.2663
5:118579173:T:C	50	100	0.9	0.03704
5:118579195:G:T	50	100	0.94	0.07934
5:118579278:T:C	50	100	0.94	0.07934
5:118579368:A:C	50	98	0.99	0.1868
5:118579651:C:A	50	100	0.97	0.07934
5:118580024:A:G	50	100	0.95	0.03722
5:118580121:G:A	50	100	0.96	0.07934
5:118580312:T:A	50	98	0.99	0.1863
5:118580493:T:G	50	100	0.96	0.07916
5:118580540:G:T	50	98	0.98	0.3922
5:118580871:G:A	50	100	0.96	0.07916
5:118581245:G:T	46	82.6	0.86	0.1632
5:118581249:T:G	50	100	0.94	0.04194
5:118581639:G:T	50	100	1	0.07843
5:118581722:T:C	50	100	1	0.07843
5:118581843:G:C	50	100	1	0.07843
5:118581983:G:A	50	98	0.97	0.08624
5:118582015:G:A	50	100	1	0.07843
5:118582125:T:C	50	98	0.99	0.1883
5:118582145:A:T	50	98	0.99	0.1883
5:118582207:C:A	50	96	0.98	0.07607
5:118582464:G:C	50	100	1	0.0719
5:118582770:C:G	50	100	0.97	0.03649
5:118582787:G:A	49	100	0.95	0.09622
5:118582830:C:T	50	100	1	0.01525
5:118582860:G:T	50	98	0.94	0.09532
5:118582879:T:C	50	100	0.99	0.07898
5:118582887:C:G	50	100	0.8	0.01398
5:118582913:G:A	50	100	0.93	0.04375
5:118583188:G:A	50	98	0.93	0.04176
5:118583201:G:A	50	100	1	0.07861
5:118583309:G:A	50	98	0.95	0.01779
5:118583424:T:C	50	98	0.99	0.2667
5:118583490:T:G	50	100	1	0.07861
5:118583517:G:T	50	100	1	0.07861
5:118583565:C:T	50	100	1	0.08007
5:118583576:C:T	50	100	1	0.07861
5:118583641:C:T	50	100	0.94	0.04176
5:118583750:T:C	50	100	1	0.07879
5:118583794:A:G	50	100	1	0.07879
5:118583839:C:T	50	100	1	0.07934
5:118583949:C:A	50	100	1	0.07879
5:118583950:C:T	50	100	1	0.01688
5:118584253:A:T	50	100	1	0.07879
5:118584273:T:C	50	100	1	0.07879
5:118584302:C:G	50	100	0.99	0.0138
5:118584319:G:T	50	100	1	0.07879
5:118584329:A:T	50	100	1	0.07843
5:118584362:A:G	50	100	0.86	0.01235
5:118584617:A:G	50	100	0.93	0.04176
5:118584652:T:C	50	100	1	0.07898
5:118585111:T:G	50	100	0.97	0.0236
5:118585446:G:A	50	100	0.99	0.01362
5:118585459:G:C	50	100	0.93	0.04176
5:118585542:G:A	50	100	1	0.07879
5:118585549:G:A	50	100	0.99	0.1202
5:118585759:C:G	50	100	1	0.07861
5:118585852:T:C	50	100	1	0.07861
5:118586036:A:G	50	98	0.98	0.1817
5:118586229:T:A	50	100	1	0.07861
5:118586614:C:T	50	100	1	0.07861
5:118586684:G:T	50	98	0.96	0.1496
5:118586739:T:A	50	100	1	0.07861
5:118586781:C:T	50	98	0.99	0.181
5:118586909:A:G	50	100	1	0.07861
5:118586931:G:C	50	100	1	0.07879
5:118587079:T:C	50	100	0.95	0.03032
5:118587121:G:A	50	100	1	0.07861
5:118587201:T:A	50	100	1	0.07843
5:118587363:T:C	48	95.8	0.96	0.03704
5:118587385:T:C	47	95.7	0.96	0.03704
5:118587387:T:C	47	95.7	0.96	0.03704
5:118587389:T:C	48	97.9	0.93	0.03722
5:118587391:T:C	48	95.8	0.93	0.04121
5:118587511:C:G	50	100	1	0.0719
5:118587829:G:A	50	100	1	0.0719
5:118587884:G:A	50	100	1	0.0719
5:118588027:C:G	50	98	0.8	0.02052
5:118588191:G:A	50	100	1	0.07208
5:118588311:T:C	50	100	1	0.07262
5:118588513:C:G	50	100	1	0.0728
5:118588742:A:C	50	100	0.99	0.1817
5:118588931:G:A	50	98	0.97	0.07208
5:118588969:G:A	50	98	0.97	0.07226
5:118589091:C:G	50	100	0.94	0.01761
5:118589260:C:T	50	98	0.97	0.07208
5:118589762:T:C	50	98	0.96	0.07117
5:118589771:G:A	50	98	0.96	0.07099
5:118590213:G:A	50	96	0.97	0.1534
5:118590357:T:C	50	100	0.95	0.07444
5:118590401:C:T	50	100	0.82	0.01634
5:118590506:G:A	50	100	0.94	0.05192
5:118590583:A:C	50	96	0.97	0.1523
5:118590619:A:G	50	96	0.97	0.152
5:118590620:A:C	50	96	0.97	0.1518
5:118590627:T:C	50	96	0.97	0.1518
5:118590666:C:T	50	96	0.97	0.1512
5:118590772:A:C	50	96	0.98	0.1512
5:118590918:A:C	50	100	0.87	0.03486
5:118590921:G:T	50	98	0.92	0.2682
5:118590946:G:A	50	100	0.92	0.0345
5:118591005:G:A	50	100	0.96	0.01743
5:118591030:G:A	50	100	0.96	0.09386
5:118591250:T:C	50	98	0.93	0.3377
5:118591279:T:C	50	94	0.96	0.07516
5:118591521:A:T	50	90	0.86	0.0915
5:118591680:G:A	50	92	0.94	0.2683
5:118591749:T:C	50	100	0.96	0.1117
5:118591900:A:G	50	96	0.97	0.08533
5:118591967:G:A	50	98	0.99	0.08515
5:118592120:C:A	50	100	1	0.04775
5:118592167:C:T	50	100	0.99	0.03468
5:118592200:G:A	50	100	1	0.1187
5:118592313:T:A	50	98	1	0.1529
5:118592406:G:A	50	100	0.99	0.4795
5:118592521:G:A	50	100	0.99	0.01434
5:118592558:A:G	50	100	0.98	0.2444
5:118592700:G:A	50	100	0.99	0.3522
5:118592778:G:T	50	100	1	0.2438
5:118592827:A:G	50	100	1	0.2446
5:118593028:G:A	50	100	0.95	0.01434
5:118593106:C:G	50	100	1	0.2451
5:118593230:G:C	50	100	0.99	0.2798
5:118593509:G:A	50	100	1	0.02941
5:118593783:T:C	50	100	1	0.01434
5:118594256:A:C	50	100	1	0.2215
5:118594277:G:T	50	100	1	0.04212
5:118594489:A:C	50	100	0.98	0.226
5:118594587:A:C	50	100	0.99	0.2406
5:118594626:T:G	50	100	0.98	0.35
5:118594827:T:C	50	100	1	0.1176
5:118594955:T:C	50	100	0.89	0.03341
5:118595676:C:T	50	100	0.99	0.2889
5:118595792:T:C	50	100	1	0.1255
5:118595807:G:A	50	100	1	0.03341
5:118595921:A:G	50	100	0.98	0.1351
5:118595978:C:G	50	100	1	0.01434
5:118596035:G:A	50	100	1	0.4659
5:118596098:A:G	50	100	0.86	0.01198
5:118596242:A:C	50	100	1	0.2313
5:118596837:A:G	50	100	1	0.2447
5:118597003:T:G	50	100	1	0.01434
5:118597244:T:C	50	100	1	0.2531
5:118597807:A:T	50	100	0.98	0.1285
5:118598670:G:A	50	100	1	0.04811
5:118598722:A:G	50	100	1	0.01434
5:118599190:T:C	50	100	1	0.04793
5:118599221:C:T	50	100	1	0.04775
5:118599325:T:C	50	100	1	0.04793
5:118599346:T:C	50	100	0.99	0.06972
5:118599717:G:C	50	100	1	0.2498
5:118599765:A:G	50	100	0.77	0.02324
5:118600272:A:G	50	100	1	0.01434
5:118600499:C:T	49	100	1	0.01434
5:118600607:C:A	50	100	1	0.01434
5:118600716:C:T	50	100	1	0.01434
5:118600817:A:G	50	100	1	0.01434
5:118600883:C:A	50	100	1	0.01434
5:118600940:A:G	50	98	0.99	0.3061
5:118600955:T:G	50	100	1	0.01434
5:118600986:C:A	50	100	1	0.01434
5:118601396:A:G	50	100	1	0.1256
5:118601526:T:C	50	100	1	0.1256
5:118601531:G:C	50	100	0.93	0.01725
5:118601540:T:C	50	100	1	0.01434
5:118601654:C:T	50	100	1	0.1345
5:118601710:C:T	50	100	1	0.03341
5:118601734:T:C	50	100	0.98	0.1347
5:118601802:T:C	50	98	1	0.4931
5:118602029:C:G	50	100	0.98	0.1077
5:118602050:T:C	50	100	1	0.01452
5:118602095:G:A	50	100	0.99	0.0158
5:118602161:G:A	50	100	0.99	0.01598
5:118602276:G:A	50	98	1	0.4168
5:118602522:A:G	50	100	0.99	0.1258
5:118602537:C:T	50	100	1	0.4697
5:118602580:A:G	50	100	1	0.01452
5:118602586:G:A	50	100	1	0.01471
5:118602831:T:C	50	98	0.96	0.03177
5:118602989:C:A	50	100	1	0.2072
5:118603027:T:G	50	100	0.98	0.2289
5:118603706:T:C	50	100	1	0.01452
5:118603938:G:A	50	100	1	0.2073
5:118603958:T:C	50	100	1	0.2079
5:118603959:G:A	50	100	1	0.1256
5:118604066:C:A	50	100	1	0.03322
5:118604245:T:G	50	100	1	0.2077
5:118604256:G:C	50	100	0.99	0.4704
5:118604274:G:A	50	100	1	0.2057
5:118604360:G:T	50	100	1	0.01452
5:118604510:T:A	50	98	0.99	0.4523
5:118604727:T:C	50	100	1	0.2006
5:118604756:T:A	50	100	1	0.2004
5:118604852:T:A	50	100	0.87	0.02288
5:118604878:C:T	50	96	0.98	0.2518
5:118604940:T:C	50	100	1	0.2021
5:118604967:A:G	50	100	1	0.1093
5:118605071:G:A	50	100	1	0.2004
5:118605122:A:T	50	100	1	0.2004
5:118605208:C:A	50	100	1	0.2004
5:118605237:C:T	50	100	1	0.2004
5:118605429:T:A	50	100	1	0.2004
5:118605432:A:T	50	100	0.98	0.01452
5:118605564:G:A	50	98	1	0.1997
5:118605805:G:T	50	100	1	0.1198
5:118605893:G:A	50	100	0.98	0.09713
5:118606040:G:C	50	100	0.99	0.1304
5:118606394:T:C	50	100	1	0.01471
5:118607046:G:A	50	100	1	0.1198
5:118607117:G:C	50	98	0.99	0.1305
5:118607138:C:T	50	100	1	0.1198
5:118607200:C:G	50	100	1	0.1656
5:118607274:G:C	50	100	0.87	0.01017
5:118607564:C:T	50	100	1	0.1658
5:118607568:G:T	50	98	0.96	0.04012
5:118607712:G:T	50	100	1	0.1966
5:118608078:C:T	50	100	0.95	0.06245
5:118608083:A:G	50	100	0.95	0.06245
5:118608214:C:T	50	96	1	0.1075
5:118608272:T:C	50	100	0.96	0.063
5:118608668:C:G	50	98	1	0.1658
5:118608788:G:A	50	98	1	0.1658
5:118608877:C:T	50	98	1	0.1658
5:118608893:T:C	50	98	1	0.4021
5:118608904:C:T	50	100	1	0.04085
5:118608925:G:A	50	100	0.97	0.124
5:118608945:C:T	50	100	1	0.0394
5:118608949:A:G	50	100	1	0.03958
5:118609110:C:G	50	98	1	0.1638
5:118609207:A:G	50	100	0.96	0.01561
5:118609261:T:C	50	98	1	0.12
5:118609687:T:C	50	100	1	0.04412
5:118610266:T:C	50	98	0.99	0.2039
5:118610512:G:A	50	96	0.99	0.2338
5:118610936:T:C	50	100	0.96	0.07407
5:118610970:A:G	50	100	0.84	0.01144
5:118611191:T:C	50	98	0.99	0.1251
5:118611391:C:T	49	100	0.89	0.02578
5:118611413:C:T	49	98	0.96	0.1367
5:118611479:T:C	50	98	0.93	0.03631
5:118611564:T:C	50	100	0.9	0.01071
5:118611591:A:G	50	100	0.89	0.03232
5:118611632:T:C	50	98	0.89	0.03286
5:118611635:T:C	50	100	0.96	0.04285
5:118611658:T:C	50	98	0.97	0.07516
5:118611807:G:A	50	98	0.98	0.01035
5:118611954:G:A	50	100	0.92	0.061
5:118612031:G:C	50	100	0.96	0.03268
5:118612149:G:A	50	100	0.98	0.2438
5:118612183:T:C	50	98	0.97	0.1454
5:118612312:T:C	50	98	0.96	0.282
5:118612439:T:A	50	96	0.96	0.1768
5:118612453:T:C	50	100	0.94	0.1376
5:118612482:A:C	50	100	0.99	0.2571
5:118612600:A:C	50	100	0.75	0.02088
5:118612639:G:A	50	98	0.75	0.01924
5:118612927:T:G	50	100	0.95	0.03068
5:118612951:T:G	50	88	0.97	0.4704
5:118613103:T:C	50	98	0.99	0.2282
5:118613418:T:C	50	98	0.99	0.4188
5:118613685:T:C	50	100	0.92	0.08297
5:118613988:A:G	50	100	0.95	0.02052
5:118614074:C:A	50	100	0.99	0.1256
5:118614170:A:G	50	100	1	0.2564
5:118614417:C:T	50	100	0.99	0.02233
5:118614492:C:T	50	100	1	0.09423
5:118614625:C:A	50	100	0.99	0.1265
5:118614723:T:C	50	100	1	0.05719
5:118614845:G:A	50	100	0.96	0.169
5:118614879:C:A	50	100	1	0.0354
5:118614959:A:G	50	100	0.96	0.02959
5:118615073:C:T	50	100	0.96	0.02959
5:118615166:G:A	50	100	1	0.0354
5:118615190:A:G	50	100	1	0.4475
5:118615193:G:A	50	98	0.96	0.05084
5:118615675:C:T	50	100	0.95	0.02959
5:118615729:G:A	50	100	0.99	0.01452
5:118615845:T:C	50	100	1	0.2262
5:118615866:C:T	50	100	1	0.01452
5:118616021:T:A	50	98	1	0.4495
5:118616037:C:G	50	98	1	0.4535
5:118616424:G:A	50	100	1	0.238
5:118616458:T:C	50	100	0.85	0.02215
5:118616583:C:T	50	100	1	0.05901
5:118617107:A:G	50	98	0.98	0.449
5:118617124:A:G	50	98	0.99	0.4457
5:118617405:A:G	50	100	0.94	0.03413
5:118617488:A:C	50	96	0.99	0.3987
5:118617930:G:A	50	100	0.98	0.1732
5:118618186:G:C	50	100	0.93	0.03413
5:118618266:T:C	50	100	0.99	0.2246
5:118618370:C:A	50	100	0.89	0.01943
5:118618541:G:A	50	100	0.94	0.05792
5:118618652:C:T	50	100	1	0.03577
5:118618976:T:C	50	100	0.81	0.02033
5:118619200:T:C	50	100	1	0.01598
5:118619219:T:G	50	98	0.92	0.07208
5:118619223:G:T	50	100	0.98	0.1187
5:118619242:T:C	50	100	1	0.0443
5:118619616:T:C	50	100	0.98	0.2636
5:118619800:A:C	50	100	0.98	0.05483
5:118619875:C:T	50	100	0.98	0.3066
5:118619901:G:A	50	100	0.97	0.01743
5:118620035:A:C	50	100	1	0.03558
5:118620067:T:C	50	100	0.97	0.0463
5:118620220:A:G	50	100	0.97	0.2436
5:118620659:A:G	50	100	1	0.03359
5:118620914:T:C	50	100	1	0.03558
5:118621168:G:C	50	100	1	0.0354
5:118621170:C:A	50	100	1	0.0354
5:118621270:G:A	50	100	1	0.02705
5:118621385:A:G	50	100	0.98	0.0532
5:118621708:C:A	50	100	0.99	0.03177
5:118621803:G:C	50	100	1	0.03595
5:118622036:A:G	50	100	1	0.05338
5:118622097:G:A	49	98	0.97	0.2614
5:118622131:T:C	50	100	0.98	0.06445
5:118622261:T:G	50	100	0.99	0.04031
5:118622340:C:T	50	100	0.99	0.4081
5:118622350:T:C	50	100	0.99	0.3689
5:118622378:T:A	50	100	0.98	0.01071
5:118622405:T:C	50	100	1	0.03595
5:118622430:T:C	50	100	0.89	0.02306
5:118622482:G:T	50	98	0.99	0.3682
5:118622578:T:C	50	100	0.99	0.4891
5:118622819:T:G	50	100	0.98	0.2308
5:118622981:A:G	50	100	1	0.06899
5:118623030:T:C	50	100	0.99	0.4096
5:118623216:T:C	50	100	1	0.03395
5:118623266:G:A	50	100	1	0.01507
5:118623284:T:C	50	100	1	0.01616
5:118623295:A:G	50	100	0.98	0.01089
5:118623346:C:T	50	96	0.98	0.4101
5:118623402:C:G	50	100	1	0.0285
5:118623435:A:C	50	98	0.97	0.1244
5:118623469:G:A	50	98	0.98	0.4078
5:118623480:T:C	50	100	0.98	0.06681
5:118623592:G:A	50	100	0.98	0.4058
5:118623740:T:C	50	100	0.98	0.4753
5:118623753:A:T	50	100	1	0.02633
5:118623913:T:G	50	100	1	0.03359
5:118623915:T:C	50	100	1	0.03359
5:118623923:A:G	50	100	1	0.03486
5:118624061:C:T	50	100	0.99	0.1541
5:118624213:T:A	50	100	0.98	0.05574
5:118624277:T:A	50	100	1	0.01507
5:118624291:G:C	50	100	1	0.02269
5:118624369:G:A	50	100	1	0.02269
5:118624700:C:T	48	97.9	0.98	0.05955
5:118624756:A:G	50	100	1	0.03558
5:118624910:T:C	50	100	1	0.01852
5:118625304:T:G	50	100	0.98	0.2337
5:118625309:T:C	50	100	0.96	0.1732
5:118625384:T:C	50	100	0.98	0.06772
5:118625424:G:C	50	100	0.94	0.02996
5:118625776:C:T	50	100	0.94	0.02996
5:118625913:T:G	50	100	0.99	0.03994
5:118625924:A:C	50	100	0.94	0.03014
5:118626135:T:A	50	100	0.94	0.03032
5:118626317:G:A	50	100	0.98	0.0158
5:118626319:C:T	50	100	0.98	0.1216
5:118626436:G:A	50	100	0.98	0.03195
5:118626840:A:G	50	100	0.98	0.1238
5:118627124:A:C	50	100	0.98	0.03359
5:118627307:A:G	50	100	0.96	0.0443
5:118627448:G:A	50	100	0.97	0.04158
5:118627554:A:C	50	100	0.98	0.03504
5:118627713:C:G	50	98	0.99	0.01107
5:118627929:C:T	50	100	1	0.02869
5:118628236:G:A	50	100	0.99	0.08769
5:118629384:C:G	50	98	0.91	0.03123
5:118629712:C:G	50	100	0.97	0.2489
5:118629837:A:G	50	100	0.98	0.03214
5:118630002:C:T	50	100	0.95	0.04666
5:118630003:G:A	50	100	0.98	0.01779
5:118630022:A:G	50	100	0.97	0.124
5:118630378:C:G	50	98	0.98	0.03341
5:118630817:C:T	50	100	0.97	0.06318
5:118630955:C:T	50	100	0.98	0.09586
5:118631340:T:C	50	98	0.96	0.03341
5:118631354:A:G	50	98	0.96	0.03377
5:118631600:A:C	50	100	0.94	0.1238
5:118631601:A:C	50	98	0.98	0.1298
5:118631777:C:T	50	98	0.98	0.1612
5:118631822:C:T	50	98	0.96	0.1674
5:118631954:C:T	50	100	0.96	0.2446
5:118632288:T:C	50	98	0.97	0.2564
5:118632311:C:A	50	100	0.91	0.03141
5:118632412:T:C	50	98	0.99	0.152
5:118632482:A:C	50	100	0.98	0.01035
5:118632535:C:T	50	100	0.92	0.1075
5:118632842:T:C	50	98	0.98	0.2821
5:118632938:C:T	50	100	0.99	0.1164
5:118632975:T:G	50	100	0.96	0.1647
5:118633368:A:G	50	100	0.97	0.06336
5:118633512:T:C	50	98	0.96	0.3128
5:118633572:A:C	50	100	0.93	0.1184
5:118633722:T:C	50	100	0.99	0.01725
5:118634149:C:A	50	100	0.97	0.0167
5:118634548:T:C	50	94	0.98	0.4739
5:118634576:A:T	50	100	0.94	0.06935
5:118634788:G:A	50	100	0.98	0.01489
5:118634869:G:C	50	98	0.92	0.02524
5:118635226:A:C	50	100	0.99	0.1171
5:118635589:T:C	50	98	0.97	0.1035
5:118635840:A:C	50	96	0.92	0.04194
5:118636157:A:G	50	100	0.98	0.1549
5:118636310:T:C	50	98	0.89	0.0305
5:118636468:C:G	50	98	0.98	0.4659
5:118636514:T:C	50	98	0.98	0.181
5:118636605:G:A	50	100	0.98	0.04975
5:118636677:T:A	50	98	0.97	0.112
5:118636953:T:A	47	93.6	0.86	0.03613
5:118636995:C:G	49	98	0.99	0.2571
5:118637232:A:G	50	98	0.98	0.3424
5:118637496:A:G	50	100	0.99	0.04811
5:118637603:T:A	50	98	0.9	0.02941
5:118637684:A:T	50	100	1	0.01126
5:118637881:A:T	50	100	1	0.3152
5:118638042:C:A	50	100	1	0.2516
5:118638178:T:A	50	100	1	0.02378
5:118638816:A:G	50	98	0.99	0.3566
5:118638876:C:G	50	100	1	0.02124
5:118639079:C:A	50	98	0.91	0.02923
5:118639138:G:C	50	100	1	0.01271
5:118639226:A:G	50	100	0.99	0.04503
5:118640176:C:T	50	98	1	0.224
5:118640224:T:C	50	100	1	0.2062
5:118640403:T:C	50	100	0.99	0.04521
5:118640563:A:G	50	98	0.99	0.4782
5:118640888:C:T	50	100	1	0.2536
5:118640958:A:C	50	100	1	0.4043
5:118640998:T:C	50	100	1	0.09423
5:118641042:T:G	50	100	0.99	0.0256
5:118641184:A:G	50	98	0.99	0.01743
5:118641529:G:A	50	100	1	0.43120000000000003
5:118641785:G:A	50	100	1	0.1454
5:118642560:A:T	50	94	1	0.3916
5:118642595:C:A	49	98	0.95	0.07843
5:118642617:C:A	49	100	1	0.01961
5:118642672:G:C	50	98	0.99	0.04521
5:118642867:C:G	48	83.3	1	0.2173
5:118642904:T:C	49	100	1	0.4096
5:118643013:G:A	50	100	1	0.3858
5:118643040:G:A	50	100	0.89	0.02887
5:118643382:A:C	48	97.9	0.98	0.04466
5:118643384:A:C	50	84	0.97	0.3987
5:118643386:A:C	49	85.7	0.98	0.4208
5:118643388:A:C	50	96	0.96	0.1126
5:118643390:A:C	50	100	1	0.05792
5:118643392:A:C	50	100	1	0.04539
5:118643394:A:C	50	100	1	0.04466
5:118643558:T:C	50	100	1	0.386
5:118644121:A:C	50	100	1	0.3626
5:118644185:A:C	50	100	1	0.0236
5:118644241:A:T	50	100	0.9	0.02887
5:118645112:C:T	50	100	1	0.2151
5:118645459:C:T	50	100	1	0.1491
5:118645531:C:T	50	98	0.99	0.2658
5:118645759:A:G	50	90	0.97	0.4597
5:118645774:G:A	50	98	0.99	0.4183
5:118645952:C:T	50	100	0.99	0.4
5:118646079:G:A	50	100	1	0.04593
5:118646351:C:T	50	100	0.99	0.4501
5:118646422:T:C	50	100	1	0.01307
5:118646613:G:A	50	100	1	0.01452
5:118646957:C:G	49	100	0.99	0.189
5:118646988:T:C	49	91.8	0.99	0.2647
5:118647001:C:G	50	90	1	0.4434
5:118647164:G:C	50	100	0.99	0.3335
5:118647765:A:G	50	100	0.98	0.2199
5:118647917:C:A	50	100	0.99	0.1928
5:118648609:T:C	50	100	0.99	0.2155
5:118648610:G:A	50	100	0.98	0.02869
5:118648782:G:T	50	96	0.94	0.06845
5:118648861:T:C	50	100	1	0.3157
5:118648901:A:G	50	100	1	0.04575
5:118648943:T:C	50	100	1	0.3166
5:118649311:G:A	50	100	0.99	0.0285
5:118650165:C:T	50	100	0.99	0.0167
5:118650279:C:T	50	100	1	0.04829
5:118650456:G:A	50	100	1	0.04829
5:118650500:C:T	50	100	1	0.3931
5:118650505:G:A	50	100	1	0.258
5:118650590:C:T	50	100	1	0.3931
5:118650795:T:C	50	100	1	0.3931
5:118651272:A:G	50	100	1	0.2582
5:118651363:C:T	50	100	1	0.01235
5:118651735:T:C	50	100	1	0.09368
5:118651772:A:G	50	100	0.99	0.02088
5:118652044:G:C	50	100	1	0.02869
5:118652414:A:G	50	100	1	0.02269
5:118652847:G:T	50	100	1	0.413
5:118652984:C:G	50	98	0.99	0.1534
5:118653087:A:C	50	98	0.99	0.2747
5:118653159:G:C	50	98	1	0.0285
5:118653162:G:C	50	100	1	0.2515
5:118653584:C:A	50	98	0.98	0.05138
5:118653603:A:C	50	98	1	0.3958
5:118653639:A:G	50	98	1	0.396
5:118653883:T:C	50	98	1	0.396
5:118654290:C:T	50	100	0.94	0.01688
5:118654377:G:A	50	98	1	0.1042
5:118654475:T:A	50	100	1	0.3952
5:118654531:T:G	50	100	0.94	0.01797
5:118654839:T:A	50	100	0.96	0.01707
5:118654880:C:G	50	100	1	0.3488
5:118655085:G:A	50	100	1	0.02832
5:118655126:T:G	50	100	1	0.3569
5:118655154:C:T	50	100	1	0.3537
5:118655257:A:T	50	100	1	0.3566
5:118655300:C:A	50	100	1	0.3566
5:118655391:T:C	50	100	1	0.03813
5:118655475:T:A	50	100	1	0.02832
5:118655627:C:A	50	98	1	0.344
5:118655655:T:C	50	100	1	0.01707
5:118655672:T:C	50	100	0.99	0.15
5:118655705:C:G	50	98	1	0.3568
5:118655854:A:G	50	100	1	0.2781
5:118656070:G:A	50	100	1	0.04847
5:118656203:C:T	50	100	1	0.3533
5:118656271:A:C	50	100	1	0.3528
5:118656353:G:T	50	100	1	0.2743
5:118656404:C:T	50	100	1	0.01434
5:118656515:A:G	50	100	1	0.3566
5:118656624:A:G	50	100	1	0.3566
5:118656659:G:A	50	100	0.98	0.1447
5:118656698:T:C	50	100	1	0.3568
5:118656997:T:G	50	100	1	0.281
5:118657219:T:G	50	100	1	0.2996
5:118657477:A:C	50	100	1	0.3533
5:118657633:A:G	50	100	1	0.3744
5:118657918:C:T	50	100	1	0.3533
5:118658222:C:T	50	100	0.99	0.1919
5:118658334:T:C	50	100	1	0.04575
5:118658369:C:A	50	100	1	0.3533
5:118658516:T:G	50	100	1	0.2996
5:118658594:A:G	50	100	1	0.3533
5:118658773:C:T	50	100	1	0.3538
5:118658774:G:A	50	100	1	0.299
5:118658803:C:T	50	100	1	0.278
5:118659019:G:A	50	100	0.94	0.01707
5:118659578:A:G	50	100	0.99	0.1906
5:118659961:G:A	50	100	1	0.3433
5:118660440:G:T	50	100	1	0.3482
5:118660487:G:A	50	100	1	0.3519
5:118660624:T:C	50	100	1	0.264
5:118661044:G:A	50	100	1	0.0118
5:118661080:A:C	49	100	1	0.3529
5:118661320:G:C	50	100	1	0.3562
5:118661638:G:A	50	100	1	0.2778
5:118661682:A:G	50	100	1	0.3531
5:118661690:C:T	50	100	1	0.3564
5:118661767:C:T	50	100	1	0.3564
5:118661841:T:A	50	98	1	0.1483
5:118661969:A:G	50	100	1	0.1894
5:118662143:T:A	50	100	1	0.02832
5:118662148:A:T	50	96	0.78	0.01924
5:118662152:T:A	50	98	0.99	0.2687
5:118662156:T:A	50	98	0.98	0.02288
5:118662201:G:T	50	100	1	0.3562
5:118662202:T:C	50	100	1	0.2643
5:118662387:C:A	50	100	1	0.3845
5:118662566:G:A	50	100	1	0.3562
5:118662740:A:G	50	100	1	0.3562
5:118662971:G:A	50	100	1	0.2455
5:118663347:G:A	50	100	1	0.3562
5:118663430:T:C	50	100	1	0.3529
5:118663644:A:G	50	100	1	0.06754
5:118663664:T:C	50	100	1	0.3526
5:118663709:C:T	50	100	1	0.3431
5:118663713:A:T	50	100	1	0.01198
5:118663854:G:A	50	100	1	0.05519
5:118663982:G:A	50	100	1	0.3529
5:118664086:G:C	50	100	1	0.02832
5:118664095:G:A	50	100	1	0.3562
5:118664190:T:C	50	100	1	0.3435
5:118664382:G:T	50	98	0.97	0.1411
5:118664479:A:G	50	100	1	0.2716
5:118664569:A:G	50	100	1	0.02832
5:118664655:C:T	50	100	1	0.3562
5:118664730:A:G	50	100	1	0.3562
5:118664786:A:C	50	100	0.94	0.02723
5:118665085:G:A	50	100	1	0.3562
5:118665142:C:T	50	100	1	0.3562
5:118665238:A:G	50	100	1	0.3566
5:118665385:C:T	50	98	1	0.02651
5:118665482:A:C	50	100	0.99	0.01471
5:118665580:C:T	50	100	1	0.05646
5:118665751:T:C	50	100	1	0.05519
5:118665803:A:G	50	100	1	0.3439
5:118665820:A:T	50	100	1	0.3531
5:118665849:C:T	50	100	1	0.02052
5:118665872:A:G	50	100	1	0.2634
5:118665891:C:T	50	100	1	0.3568
5:118665925:C:T	50	100	1	0.2235
5:118666228:T:C	50	100	1	0.1483
5:118666310:C:T	50	100	1	0.1905
5:118666678:C:T	50	100	1	0.02832
5:118666728:A:G	50	100	1	0.3566
5:118666760:G:A	50	100	1	0.3564
5:118666764:T:C	50	100	0.98	0.1481
5:118666779:G:A	50	100	1	0.3564
5:118666956:C:T	50	100	1	0.3564
5:118666957:C:T	50	100	1	0.3564
5:118667438:A:G	50	100	1	0.3426
5:118667481:C:T	50	100	0.99	0.02433
5:118667541:T:C	50	100	1	0.3804
5:118667655:C:T	50	100	1	0.02433
5:118667661:T:C	50	100	1	0.04593
5:118667735:T:A	50	100	1	0.02814
5:118667999:A:G	50	100	1	0.3753
5:118668075:T:A	50	100	1	0.02814
5:118668105:A:G	50	100	1	0.2645
5:118668108:T:A	50	100	1	0.3519
5:118668297:A:T	50	100	1	0.03631
5:118668473:G:A	50	100	1	0.3519
5:118668640:G:C	50	100	1	0.02814
5:118668829:G:A	50	100	1	0.352
5:118668976:C:T	50	100	0.84	0.02687
5:118669258:T:A	50	98	0.98	0.02705
5:118669400:C:T	50	100	1	0.3811
5:118669484:A:G	50	100	1	0.2707
5:118669541:C:T	50	100	0.98	0.01126
5:118669709:T:C	50	100	0.99	0.04521
5:118669910:G:A	50	100	1	0.3811
5:118670226:A:G	50	100	1	0.343
5:118670283:T:C	50	100	1	0.343
5:118670603:A:G	50	100	1	0.2827
5:118670739:T:C	50	100	1	0.06282
5:118670826:C:T	50	100	1	0.3477
5:118670852:T:C	50	100	1	0.01852
5:118670874:C:T	50	100	1	0.3479
5:118670877:C:T	50	100	1	0.3479
5:118671011:C:T	50	100	1	0.3814
5:118671380:T:G	50	100	1	0.348
5:118671487:T:C	50	100	1	0.3076
5:118671602:A:T	50	100	1	0.3477
5:118672248:T:C	50	100	0.99	0.05465
5:118672653:T:C	50	100	1	0.2781
5:118672873:T:C	50	100	1	0.01707
5:118673091:T:A	50	100	1	0.3981
5:118673102:T:C	50	100	1	0.02887
5:118673217:T:C	50	100	0.99	0.1049
5:118673440:G:T	50	100	1	0.3811
5:118673777:T:C	50	100	1	0.2629
5:118674074:A:G	50	100	0.99	0.1892
5:118674075:C:T	50	100	1	0.3778
5:118674161:A:T	50	100	1	0.3778
5:118674180:T:G	50	100	1	0.3479
5:118674228:G:A	50	100	1	0.3813
5:118674508:T:C	50	100	1	0.1547
5:118674830:G:A	50	100	1	0.2752
5:118674863:C:A	50	100	1	0.0886
5:118675279:C:G	50	100	0.99	0.1961
5:118675359:C:T	50	100	1	0.3813
5:118675548:G:C	50	100	1	0.264
5:118675647:C:T	50	100	1	0.3813
5:118675833:A:G	50	100	0.99	0.05483
5:118676211:A:G	50	100	1	0.3479
5:118676505:T:C	50	100	1	0.3949
5:118676756:A:G	50	100	1	0.3983
5:118677135:A:G	50	100	1	0.4286
5:118677233:C:T	50	100	1	0.3983
5:118677320:C:T	50	100	1	0.2752
5:118677570:C:T	50	100	1	0.3981
5:118678285:C:A	50	100	0.98	0.05465
5:118678365:T:C	50	100	1	0.4001
5:118678563:C:G	50	100	1	0.3949
5:118678861:C:T	50	100	1	0.4031
5:118678895:G:A	50	100	1	0.01162
5:118678923:T:A	50	100	0.99	0.1331
5:118679158:G:T	50	100	1	0.4029
5:118679251:T:C	50	100	1	0.2832
5:118679521:A:T	50	100	1	0.3495
5:118679811:C:T	50	100	1	0.2384
5:118679910:G:T	50	100	1	0.3949
5:118680199:C:A	50	100	0.99	0.2987
5:118680700:C:A	50	100	0.82	0.02832
5:118680840:A:G	50	100	1	0.1607
5:118681587:C:T	50	98	0.99	0.01816
5:118681983:T:A	50	100	1	0.01707
5:118682173:A:G	50	100	0.99	0.3992
5:118682396:T:C	50	100	1	0.284
5:118683001:T:C	50	100	0.98	0.05483
5:118683111:T:C	50	100	1	0.01707
5:118683321:C:G	50	100	1	0.01707
5:118683361:A:G	50	100	0.99	0.1934
5:118683619:G:A	50	100	0.96	0.04049
5:118684050:C:T	50	100	1	0.02832
5:118684496:C:T	50	100	1	0.02814
5:118684630:T:C	50	100	1	0.2718
5:118684922:T:C	50	100	1	0.3528
5:118685011:T:C	50	100	1	0.3529
5:118685469:C:G	50	100	1	0.156
5:118685663:C:T	50	100	0.99	0.1049
5:118685706:T:C	50	100	1	0.3506
5:118685801:A:C	50	100	1	0.3493
5:118685820:G:T	50	100	1	0.02106
5:118685868:A:G	50	100	1	0.3493
5:118686156:G:A	50	100	1	0.02796
5:118686686:A:G	50	100	1	0.2622
5:118686830:G:A	50	100	0.99	0.3544
5:118686888:G:A	50	100	0.94	0.09132
5:118687210:C:T	50	100	1	0.03958
5:118687370:T:C	50	100	1	0.02451
5:118687909:C:T	50	100	1	0.1917
5:118687985:G:A	50	100	0.98	0.05483
5:118688135:G:C	50	100	1	0.06772
5:118688146:T:C	50	100	1	0.3468
5:118688355:T:G	50	100	1	0.3466
5:118688532:A:C	50	100	1	0.02814
5:118688650:A:G	50	100	1	0.3431
5:118689098:T:G	50	100	1	0.3466
5:118689133:C:T	50	100	1	0.01652
5:118689319:C:T	50	100	1	0.02814
5:118689387:A:T	50	100	0.98	0.0532
5:118689415:G:A	50	100	1	0.08533
5:118689555:A:C	50	100	1	0.4316
5:118689996:G:A	50	100	0.99	0.2607
5:118690370:G:T	50	100	1	0.2447
5:118691611:T:C	50	100	1	0.01253
5:118691629:T:C	50	100	0.99	0.08769
5:118691690:T:A	50	100	0.99	0.01434
5:118691695:A:G	50	100	0.99	0.01434
5:118691903:A:G	50	100	1	0.2288
5:118692090:C:A	50	100	0.99	0.08569
5:118692240:T:C	50	100	1	0.1892
5:118692742:G:A	50	100	0.97	0.02778
5:118692921:C:T	50	100	1	0.02796
5:118692952:T:G	50	100	1	0.06772
5:118693233:C:A	49	100	1	0.2453
5:118693250:T:C	50	100	1	0.1481
5:118693346:C:T	50	100	0.98	0.04539
5:118693446:C:A	50	100	1	0.2453
5:118693465:C:A	50	100	0.99	0.08569
5:118693938:A:G	50	100	1	0.4337
5:118694097:G:C	50	100	1	0.2627
5:118694124:T:G	50	100	0.99	0.1082
5:118694329:C:G	50	100	1	0.01144
5:118694416:A:G	50	100	1	0.2723
5:118694497:G:A	50	100	0.98	0.01126
5:118694681:T:C	50	100	1	0.4731
5:118694912:A:C	50	100	1	0.02397
5:118695966:C:G	50	100	1	0.4582
5:118696185:G:A	50	100	1	0.01253
5:118696550:T:C	50	100	0.99	0.1676
5:118696628:A:T	50	100	1	0.02397
5:118696645:C:A	50	100	0.98	0.05519
5:118696994:C:T	50	100	0.95	0.05991
5:118697253:T:C	50	100	1	0.02378
5:118697289:T:C	50	100	1	0.3457
5:118697351:C:T	50	100	1	0.01235
5:118697453:T:A	50	100	1	0.2725
5:118697962:G:A	50	100	1	0.02378
5:118698009:C:A	50	100	1	0.2725
5:118698051:G:A	50	100	1	0.2458
5:118698369:G:A	50	100	1	0.08515
5:118698394:C:T	50	100	0.98	0.04811
5:118698565:T:A	50	100	0.99	0.0472
5:118698655:A:T	50	100	1	0.01162
5:118699341:T:C	50	100	1	0.3489
5:118699611:A:G	50	100	0.99	0.3457
5:118699644:C:G	50	100	1	0.2725
5:118700098:C:T	50	100	1	0.3457
5:118700306:G:A	50	100	0.98	0.04757
5:118700852:T:C	50	100	1	0.341
5:118700883:G:C	50	100	1	0.1892
5:118700918:T:A	50	100	0.97	0.04575
5:118701360:T:C	50	98	0.99	0.01743
5:118701555:G:A	50	100	1	0.08896
5:118701774:C:T	50	98	0.8	0.04684
5:118701775:G:A	50	100	0.99	0.01797
5:118701942:C:T	50	100	0.97	0.04575
5:118702034:A:C	50	100	1	0.187
5:118702582:T:A	50	100	1	0.02378
5:118702647:G:C	50	98	0.97	0.01743
5:118703010:G:C	50	100	1	0.1334
5:118703086:T:C	50	100	1	0.409
5:118703307:G:A	50	100	1	0.2629
5:118703368:C:T	50	100	1	0.01507
5:118703482:G:A	50	100	1	0.01543
5:118703487:G:C	50	98	0.99	0.1481
5:118703870:A:T	50	98	1	0.3865
5:118704516:G:A	41	78	0.82	0.08588
5:118704817:C:T	50	100	1	0.08315
5:118705073:T:C	50	100	0.97	0.04575
5:118705116:T:C	50	100	1	0.264
5:118705171:G:A	50	100	1	0.08515
5:118705183:T:C	50	100	1	0.366
5:118705265:A:C	50	100	1	0.264
5:118705402:G:A	50	100	1	0.02378
5:118705873:C:T	50	100	1	0.36
5:118706104:C:G	50	100	0.97	0.04575
5:118706677:C:T	50	100	1	0.2736
5:118706772:C:T	50	100	1	0.4626
5:118707374:T:C	50	98	0.99	0.03522
5:118707529:C:G	50	100	0.96	0.01216
5:118707874:C:A	50	100	1	0.4606
5:118708042:T:A	50	100	1	0.01253
5:118708301:T:C	50	100	1	0.2832
5:118709138:C:G	50	100	1	0.3391
5:118709238:T:C	50	100	1	0.248
5:118709247:C:A	50	100	1	0.08315
5:118709299:G:A	50	98	0.99	0.1396
5:118709345:T:C	50	100	0.99	0.05174
5:118709588:A:G	50	100	1	0.0167
5:118709721:T:A	50	100	0.98	0.08479
5:118709949:C:A	50	100	0.98	0.01053
5:118709956:G:A	50	100	1	0.02233
5:118710200:T:C	50	100	1	0.189
5:118710221:G:T	50	100	1	0.25
5:118710385:T:A	50	100	1	0.02923
5:118710503:C:T	50	100	0.99	0.2656
5:118710520:G:A	50	100	0.99	0.3264
5:118710748:T:C	50	100	1	0.02959
5:118710846:T:C	50	100	0.96	0.0276
5:118710915:A:G	50	100	1	0.06518
5:118711017:A:T	50	100	1	0.05991
5:118711081:T:A	50	100	0.99	0.0256
5:118711236:C:T	50	100	1	0.05973
5:118712232:C:G	50	100	0.97	0.05156
5:118712381:A:G	50	100	1	0.3315
5:118712526:A:C	50	100	1	0.03232
5:118712724:G:T	50	100	1	0.0236
5:118713434:C:T	50	100	0.97	0.05156
5:118714081:G:A	50	100	1	0.3301
5:118714994:T:C	50	100	1	0.01761
5:118715046:A:G	50	100	1	0.06155
5:118715436:T:G	50	100	1	0.2113
5:118715648:A:G	50	100	1	0.01344
5:118715657:T:G	50	100	1	0.01344
5:118715811:G:C	50	100	1	0.04194
5:118715922:C:T	50	100	1	0.252
5:118715938:G:A	50	98	0.78	0.03686
5:118716007:C:T	50	100	1	0.2847
5:118716026:G:C	50	100	1	0.2807
5:118716103:A:G	50	98	0.99	0.1204
5:118716200:T:G	50	100	1	0.2397
5:118716383:G:C	50	100	1	0.1616
5:118716393:A:G	50	100	1	0.2809
5:118716584:G:A	50	100	0.99	0.0443
5:118716734:C:G	50	100	1	0.2711
5:118717299:A:G	50	100	1	0.03613
5:118717377:T:A	50	100	1	0.2654
5:118717411:C:T	50	100	1	0.2845
5:118717413:T:G	50	100	1	0.2658
5:118717573:T:G	50	100	1	0.266
5:118717631:G:T	50	100	1	0.2649
5:118718301:A:G	50	100	0.84	0.01471
5:118718309:A:G	50	100	1	0.01761
5:118718786:T:C	50	100	1	0.04267
5:118719060:C:T	50	100	1	0.3206
5:118719161:C:T	50	100	0.97	0.05174
5:118719200:C:T	50	100	1	0.02342
5:118719984:A:T	50	100	1	0.01779
5:118720120:A:G	50	100	1	0.1523
5:118720155:T:C	50	100	1	0.2825
5:118720158:G:A	50	100	1	0.1481
5:118720422:T:C	50	100	1	0.2823
5:118720662:C:T	50	100	1	0.02796
5:118720885:A:G	50	100	1	0.1207
5:118721171:G:A	50	100	1	0.2821
5:118721426:G:A	50	100	0.96	0.01598
5:118721760:G:A	49	100	1	0.3856
5:118722370:C:T	50	100	1	0.3655
5:118722431:C:A	50	100	1	0.2578
5:118722649:A:G	50	100	1	0.01344
5:118722822:G:A	50	100	1	0.01344
5:118722832:G:A	50	100	1	0.01507
5:118722936:A:G	50	100	1	0.3469
5:118723031:T:G	50	100	0.99	0.1941
5:118723039:T:C	50	98	1	0.01725
5:118723150:C:T	50	98	0.99	0.376
5:118723156:A:G	50	100	0.99	0.1908
5:118723272:T:C	50	100	0.97	0.1432
5:118723413:T:C	50	100	0.96	0.04648
5:118723675:T:G	50	100	0.99	0.02288
5:118723693:T:C	50	100	0.97	0.0472
5:118723778:A:C	50	96	0.99	0.02197
5:118723839:A:G	50	98	0.95	0.3295
5:118724653:G:A	50	100	0.98	0.1024
5:118724734:A:T	50	100	0.99	0.1256
5:118724889:G:A	50	100	1	0.1235
5:118724934:G:A	50	100	1	0.1222
5:118725195:A:G	50	100	0.99	0.1443
5:118725482:A:G	50	100	1	0.2449
5:118725797:G:T	50	98	1	0.1024
5:118725799:C:A	50	98	1	0.1024
5:118725985:G:A	50	100	0.98	0.0305
5:118726902:A:G	50	100	1	0.2456
5:118728349:A:G	50	100	1	0.1166
5:118728430:G:A	50	100	1	0.2524
5:118729892:C:T	50	100	1	0.4134
5:118729937:G:C	50	98	1	0.254
5:118729962:T:G	50	100	1	0.1164
5:118730331:G:A	50	100	1	0.4118
5:118730492:G:A	50	100	0.92	0.03468
5:118730924:T:A	50	100	1	0.1293
5:118730941:C:G	50	100	1	0.476
5:118731142:T:C	50	100	1	0.1167
5:118731218:T:C	50	100	0.97	0.01598
5:118731248:T:C	50	100	1	0.4397
5:118732609:T:C	50	100	0.96	0.02505
5:118732837:T:G	50	98	0.87	0.04176
5:118733064:C:T	50	100	0.94	0.02324
5:118733122:C:T	50	100	1	0.2357
5:118733173:A:G	50	100	1	0.3099
5:118733361:A:G	50	100	1	0.2534
5:118733573:C:G	50	100	1	0.1138
5:118733747:A:G	50	100	1	0.2355
5:118733873:A:G	50	98	0.98	0.1206
5:118734518:A:G	50	100	0.99	0.3368
5:118734527:C:T	50	100	1	0.4581
5:118734563:A:G	50	100	0.96	0.1109
5:118734817:A:G	50	100	1	0.3103
5:118735030:G:C	50	100	1	0.01162
5:118735139:C:G	50	100	1	0.1178
5:118736124:A:T	50	100	1	0.1069
5:118736186:T:C	50	100	1	0.4452
5:118736512:A:C	50	100	0.98	0.01289
5:118736688:G:A	50	100	1	0.01126
5:118737391:T:C	50	100	0.95	0.03395
5:118737392:T:G	50	100	1	0.4399
5:118737462:C:T	50	100	1	0.1204
5:118737981:T:C	50	100	1	0.1204
5:118738190:G:A	50	100	1	0.1019
5:118738541:A:G	50	98	1	0.4403
5:118738739:T:C	50	100	1	0.2344
5:118738767:T:C	50	100	0.89	0.02505
5:118738973:T:C	50	100	1	0.01071
5:118739065:C:T	50	100	0.94	0.03395
5:118739078:T:C	50	100	1	0.01071
5:118739640:A:C	50	100	1	0.2711
5:118739649:T:G	50	100	1	0.134
5:118739904:G:C	50	100	0.98	0.3001
5:118739905:T:C	50	100	0.98	0.3001
5:118739946:G:A	50	100	1	0.1171
5:118739951:G:A	50	100	0.98	0.2458
5:118740203:A:C	50	100	0.96	0.04121
5:118740342:T:G	50	100	1	0.1354
5:118740604:A:C	50	100	0.96	0.02469
5:118740651:C:T	50	100	1	0.05864
5:118740820:T:C	50	100	1	0.4375
5:118740888:A:G	50	100	0.96	0.02959
5:118740959:G:A	50	100	0.98	0.1204
5:118741031:A:C	50	100	1	0.05828
5:118741480:T:G	49	98	1	0.07879
5:118741491:T:G	49	100	0.94	0.02505
5:118741658:C:G	50	100	0.92	0.02397
5:118741659:C:T	50	100	1	0.04121
5:118741735:A:G	50	100	1	0.1048
5:118741766:C:T	50	100	1	0.07444
5:118741821:G:A	50	100	0.99	0.02469
5:118741982:C:T	50	100	0.98	0.1104
5:118742087:G:A	50	100	1	0.02959
5:118742134:C:G	50	100	1	0.1048
5:118742332:G:C	50	100	1	0.05828
5:118742498:T:G	50	100	0.98	0.08351
5:118742527:G:A	50	100	1	0.07426
5:118742859:G:A	50	100	0.98	0.02487
5:118742905:T:C	50	100	1	0.4316
5:118743024:C:T	50	100	0.91	0.02469
5:118743328:C:A	50	100	0.99	0.02469
5:118743503:G:A	50	100	0.93	0.01271
5:118743688:G:T	50	100	1	0.0581
5:118743920:T:C	50	100	0.99	0.02723
5:118744200:A:T	50	100	1	0.4944
5:118744326:T:C	50	100	0.98	0.0837
5:118744826:A:G	50	100	0.99	0.1048
5:118744883:T:C	50	100	0.83	0.04121
5:118744887:C:T	50	94	0.98	0.1193
5:118744889:C:T	46	97.8	1	0.1155
5:118745184:T:C	50	100	1	0.2308
5:118745245:A:G	50	100	1	0.1418
5:118745263:G:T	50	100	0.99	0.02469
5:118745342:C:T	50	100	1	0.1089
5:118745357:G:T	50	98	1	0.07426
5:118745430:T:C	50	100	0.99	0.02469
5:118745630:A:G	50	100	1	0.08224
5:118745784:C:T	50	100	0.99	0.02469
5:118745845:T:G	50	100	0.96	0.07426
5:118746330:C:G	50	98	0.95	0.03595
5:118746335:A:G	50	100	1	0.2444
5:118746537:T:C	50	100	1	0.02469
5:118746742:C:G	50	100	1	0.4359
5:118746818:G:T	50	100	0.99	0.2495
5:118747045:A:G	50	100	1	0.08152
5:118747440:T:C	50	100	1	0.2003
5:118747490:T:C	50	100	1	0.02542
5:118747612:T:C	50	100	1	0.02433
5:118747703:T:G	50	100	1	0.4374
5:118747833:C:G	50	100	1	0.4352
5:118747958:T:C	50	100	1	0.1187
5:118748080:G:T	50	100	0.99	0.2513
5:118748304:G:A	50	100	1	0.106
5:118748453:C:A	50	100	1	0.01924
5:118748643:T:C	50	100	1	0.08152
5:118748870:G:A	50	100	0.99	0.05882
5:118749274:C:T	50	100	1	0.1186
5:118749559:T:C	50	100	1	0.2244
5:118749733:G:T	50	100	1	0.2001
5:118749914:C:T	50	98	0.96	0.02669
5:118749979:T:C	50	100	1	0.2248
5:118750064:A:C	50	100	1	0.2001
5:118750351:C:A	50	100	0.96	0.02451
5:118750449:A:T	50	100	0.96	0.03922
5:118750470:T:A	50	100	1	0.05174
5:118750538:G:T	50	100	1	0.1222
5:118751168:A:G	50	100	1	0.4572
5:118751247:C:T	50	100	1	0.02433
5:118751252:C:G	50	100	1	0.02433
5:118751400:G:A	50	100	1	0.02451
5:118751422:C:G	50	100	0.97	0.04666
5:118751437:T:G	50	100	1	0.02451
5:118751459:A:G	50	100	1	0.2057
5:118751513:T:C	50	100	1	0.02433
5:118751559:T:C	50	100	1	0.181
5:118751643:T:C	50	100	1	0.2053
5:118751741:C:A	50	100	1	0.4461
5:118751823:G:A	50	100	1	0.02433
5:118751884:T:C	50	100	1	0.05138
5:118752017:T:A	50	100	1	0.02433
5:118752690:C:T	50	100	1	0.2304
5:118752849:G:A	50	100	0.98	0.1211
5:118753323:C:T	50	100	1	0.01162
5:118753358:A:G	50	100	0.99	0.2324
5:118753979:C:T	50	100	1	0.1222
5:118753990:A:G	50	100	1	0.02778
5:118754051:G:A	50	100	1	0.02433
5:118754103:A:G	50	100	1	0.205
5:118754173:C:A	50	100	0.99	0.1057
5:118754400:C:T	50	100	1	0.03994
5:118754524:C:T	50	98	0.98	0.01852
5:118754579:G:C	50	100	1	0.1222
5:118754691:A:G	50	94	0.93	0.1011
5:118755117:C:A	50	100	1	0.02433
5:118755137:G:T	50	100	1	0.205
5:118755165:A:G	50	100	1	0.4415
5:118755264:G:A	50	100	1	0.1806
5:118755663:T:C	50	100	1	0.181
5:118755860:C:G	50	100	0.83	0.02306
5:118756404:A:T	50	100	1	0.1808
5:118756579:A:G	50	100	1	0.205
5:118756697:A:T	50	100	1	0.205
5:118756888:C:T	50	100	1	0.04103
5:118757675:A:C	50	100	1	0.03994
5:118757825:G:A	50	100	1	0.04303
5:118757899:T:C	50	100	1	0.07444
5:118758389:T:C	50	100	1	0.04121
5:118758582:A:G	50	100	0.86	0.02433
5:118758631:T:C	50	100	1	0.03994
5:118758711:C:T	50	100	1	0.06736
5:118758828:A:G	50	100	0.99	0.3279
5:118759195:G:T	50	100	1	0.04303
5:118759275:T:C	50	100	1	0.02451
5:118759410:G:A	50	100	1	0.1222
5:118759499:T:A	50	100	1	0.04103
5:118759548:G:A	50	100	1	0.02451
5:118759748:G:A	50	100	1	0.07426
5:118759959:C:A	50	100	1	0.04303
5:118760618:A:G	50	100	0.97	0.04121
5:118760672:T:C	50	100	1	0.05846
5:118760785:T:C	50	100	0.98	0.1066
5:118761319:A:G	50	100	1	0.02451
5:118761394:G:A	50	100	0.94	0.0187
5:118761446:C:T	50	94	1	0.4426
5:118761534:T:G	50	100	1	0.04339
5:118761536:G:T	50	98	1	0.2024
5:118761739:T:C	50	100	1	0.156
5:118761747:C:T	50	100	1	0.01543
5:118762244:G:C	50	100	1	0.07407
5:118762353:G:T	50	100	1	0.03994
5:118762438:G:A	50	100	1	0.04285
5:118762478:G:A	50	100	1	0.07426
5:118762541:C:G	50	100	0.99	0.2484
5:118762610:G:C	50	100	1	0.1674
5:118763035:C:A	47	93.6	0.95	0.08333
5:118763108:A:G	50	100	1	0.1235
5:118763205:T:C	50	100	1	0.04412
5:118763240:G:A	50	100	1	0.06845
5:118763257:G:A	50	98	0.97	0.1494
5:118763437:A:C	50	100	1	0.02451
5:118763497:G:A	50	100	1	0.04394
5:118763735:G:A	50	100	1	0.04394
5:118763868:G:A	50	100	1	0.04394
5:118764052:A:C	50	100	1	0.07407
5:118764102:C:A	50	100	1	0.04394
5:118764107:T:C	50	100	1	0.04394
5:118764225:A:C	50	100	0.97	0.03159
5:118764270:T:C	50	100	1	0.1262
5:118764343:G:A	50	100	0.89	0.01543
5:118764403:T:C	50	100	1	0.4466
5:118764561:A:C	50	100	0.98	0.01089
5:118764641:G:A	50	100	1	0.08243
5:118764767:C:A	50	100	0.98	0.4448
5:118764937:C:T	49	100	0.99	0.1298
5:118765031:C:T	50	100	1	0.08388
5:118765171:T:C	50	100	1	0.05937
5:118765346:G:A	50	100	1	0.04394
5:118765470:A:T	50	100	1	0.02451
5:118765474:A:G	50	100	1	0.08388
5:118765734:G:A	50	98	1	0.02487
5:118765751:A:T	50	100	1	0.05501
5:118766050:A:G	48	100	1	0.1561
5:118766156:G:T	48	100	1	0.01543
5:118766209:A:C	34	94.1	0.94	0.2023
5:118766219:A:C	35	80	0.88	0.4279
5:118766286:C:T	50	100	1	0.06736
5:118766337:A:T	50	100	1	0.04285
5:118766363:G:A	50	100	0.99	0.05519
5:118766429:G:C	50	100	1	0.01071
5:118766522:T:C	50	100	1	0.05828
5:118766953:A:G	50	98	0.99	0.2774
5:118767080:A:C	50	100	1	0.1839
5:118767277:A:G	50	100	0.88	0.01507
5:118767477:T:G	50	100	1	0.02451
5:118767509:A:T	50	100	1	0.02451
5:118767627:T:C	50	100	1	0.03086
5:118767823:T:C	50	100	1	0.02451
5:118767974:T:A	50	100	1	0.02288
5:118767992:C:T	50	100	1	0.06627
5:118768175:C:T	50	100	0.98	0.1324
5:118768207:C:G	49	100	0.79	0.03286
5:118768224:G:A	50	100	1	0.02451
5:118768329:A:G	50	100	0.99	0.4403
5:118768382:C:T	50	100	1	0.02451
5:118768450:T:G	50	100	1	0.03994
5:118769180:T:C	50	100	1	0.02469
5:118769434:T:C	50	100	1	0.3381
5:118769476:G:T	50	100	0.98	0.01035
5:118770090:T:A	50	100	1	0.02451
5:118770379:C:T	50	100	1	0.02451
5:118770515:C:T	50	98	1	0.02451
5:118770580:T:A	50	100	0.97	0.03268
5:118770796:A:T	50	100	1	0.01525
5:118771038:C:T	50	100	1	0.02451
5:118771139:T:C	50	100	1	0.4139
5:118771206:C:T	50	100	0.99	0.4168
5:118771606:G:A	50	100	1	0.4139
5:118771793:C:G	50	100	1	0.1287
5:118771893:G:T	50	100	1	0.05574
5:118772054:T:C	50	100	1	0.02451
5:118772092:T:C	50	98	1	0.03141
5:118772121:G:A	50	100	0.81	0.01943
5:118772126:A:G	50	98	0.99	0.3508
5:118772137:A:G	50	100	0.99	0.3756
5:118772402:G:A	49	100	0.92	0.02378
5:118772460:G:A	50	100	1	0.1436
5:118772772:A:G	50	100	1	0.02451
5:118773156:T:C	50	100	1	0.01507
5:118773180:C:A	50	100	1	0.03976
5:118773226:C:T	50	100	1	0.061
5:118773431:C:T	50	100	1	0.03976
5:118773568:A:C	50	100	1	0.0768
5:118773654:A:G	50	100	1	0.02687
5:118773661:C:T	50	100	1	0.03976
5:118773706:A:G	50	100	1	0.2622
5:118773916:A:G	50	100	1	0.4446
5:118774171:G:A	50	100	1	0.2456
5:118774335:T:C	50	100	1	0.04139
5:118774428:T:C	50	100	1	0.447
5:118774812:C:A	50	100	1	0.2645
5:118775115:A:C	50	100	1	0.02451
5:118775297:A:G	50	100	1	0.246
5:118775347:T:C	50	100	0.85	0.03958
5:118775409:G:A	50	100	1	0.04012
5:118775498:G:A	50	100	1	0.04012
5:118775500:G:A	50	100	0.98	0.01471
5:118776012:C:T	50	100	1	0.06645
5:118776242:T:A	50	100	1	0.02451
5:118776244:C:T	50	100	1	0.04012
5:118776388:C:T	50	100	1	0.04012
5:118776482:T:G	50	100	1	0.04012
5:118776517:G:A	48	95.8	0.99	0.4372
5:118776587:A:G	45	97.8	0.99	0.063
5:118776875:A:G	50	100	1	0.04012
5:118777009:G:A	50	100	1	0.4414
5:118777067:G:T	50	100	1	0.01507
5:118777220:G:C	50	100	1	0.4415
5:118777508:T:C	50	100	1	0.04012
5:118777684:G:A	50	100	1	0.04303
5:118778021:T:C	50	100	1	0.04012
5:118778210:G:A	50	100	1	0.04012
5:118778325:C:G	50	100	1	0.04267
5:118778411:T:C	50	98	0.99	0.4497
5:118778530:T:G	50	100	1	0.07771
5:118778578:G:T	50	100	0.99	0.04012
5:118779268:A:T	50	100	1	0.0581
5:118779367:G:T	50	100	0.93	0.05301
5:118779510:A:T	50	100	1	0.03849
5:118779600:G:A	50	100	1	0.06155
5:118779773:A:G	50	100	0.93	0.01943
5:118779875:A:C	50	100	1	0.07244
5:118780183:G:A	50	100	0.99	0.1554
5:118780278:T:C	50	100	1	0.04285
5:118780537:T:C	50	100	1	0.04285
5:118780698:G:C	50	100	1	0.03831
5:118780759:C:T	50	100	1	0.04012
5:118781025:A:G	50	100	1	0.07262
5:118781031:C:G	49	100	1	0.04158
5:118781118:A:C	50	100	1	0.03831
5:118781823:A:G	50	100	1	0.06245
5:118782845:T:C	50	100	1	0.07534
5:118782905:G:A	50	98	0.98	0.1639
5:118783286:G:A	50	98	1	0.4386
5:118783292:C:T	50	100	0.99	0.01525
5:118783341:C:T	50	100	0.98	0.07026
5:118783407:G:A	50	98	0.99	0.2467
5:118783426:A:C	50	98	0.99	0.3172
5:118783442:G:A	50	98	0.99	0.4408
5:118783600:A:T	50	100	1	0.2177
5:118783851:C:T	50	100	1	0.05156
5:118783928:C:T	50	100	1	0.04285
5:118784238:T:C	50	100	1	0.04285
5:118784530:A:T	50	100	1	0.03813
5:118784680:A:G	50	100	1	0.03068
5:118784880:C:T	50	100	1	0.05864
5:118785064:T:G	50	100	0.99	0.02778
5:118785460:G:T	50	100	0.98	0.07589
5:118785498:C:T	50	100	1	0.07843
5:118785646:T:C	50	100	1	0.03758
5:118785703:T:C	50	100	0.85	0.02433
5:118785869:A:G	50	100	1	0.06318
5:118785886:C:T	50	100	0.98	0.1184
5:118785887:G:A	50	100	1	0.07898
5:118786176:A:G	50	98	1	0.4475
5:118786462:C:T	48	97.9	1	0.3243
5:118786789:G:A	49	100	0.94	0.02633
5:118786809:G:A	48	100	0.99	0.1269
5:118787062:C:T	50	100	1	0.06137
5:118787174:G:A	50	100	0.99	0.1235
5:118787331:T:C	50	100	1	0.2451
5:118787349:A:G	50	100	0.99	0.2732
5:118788382:A:G	50	100	1	0.061
5:118788748:T:C	50	100	0.94	0.02378
5:118789041:G:C	50	100	1	0.1412
5:118789385:T:C	50	100	0.99	0.01924
5:118789398:T:G	50	100	1	0.04611
5:118789418:C:A	50	100	1	0.06082
5:118789431:C:A	50	100	1	0.06264
5:118789542:T:C	50	100	1	0.1501
5:118789616:C:T	50	100	0.93	0.03232
5:118789808:T:C	50	100	1	0.1507
5:118789927:T:C	50	100	1	0.01107
5:118789999:A:C	50	96	0.99	0.4459
5:118790186:C:A	50	100	0.94	0.06264
5:118790284:T:C	50	98	1	0.1529
5:118790392:A:C	50	100	1	0.1529
5:118790601:C:A	50	100	1	0.02378
5:118790689:T:G	50	100	0.99	0.04103
5:118790726:C:A	50	100	1	0.2698
5:118790860:G:T	50	100	1	0.07625
5:118791051:T:C	50	98	0.99	0.4739
5:118791071:G:C	50	100	1	0.1086
5:118791303:A:G	50	100	1	0.1501
5:118791350:T:C	50	100	0.99	0.01888
5:118791593:A:G	50	98	0.99	0.4434
5:118791598:A:G	50	98	0.99	0.2418
5:118792044:C:T	50	100	1	0.1349
5:118792062:T:A	50	100	1	0.02378
5:118792230:A:G	50	98	1	0.1547
5:118792322:G:A	50	100	1	0.07026
5:118792850:G:A	50	100	1	0.03195
5:118793113:A:G	50	100	1	0.07716
5:118793175:A:C	50	100	1	0.02397
5:118793856:C:T	50	100	1	0.03159
5:118793865:G:C	50	100	1	0.02433
5:118794253:C:T	50	98	0.99	0.2687
5:118794519:C:T	50	100	0.97	0.02397
5:118794586:G:A	50	100	1	0.0167
5:118794736:C:A	50	98	1	0.431
5:118794748:C:T	50	100	1	0.1075
5:118794979:A:G	50	100	1	0.07026
5:118796255:T:G	50	100	1	0.1369
5:118796363:C:A	50	100	1	0.05592
5:118796705:T:C	50	100	1	0.02397
5:118796955:A:T	50	100	1	0.08769
5:118797176:G:A	50	100	0.99	0.06481
5:118797202:A:G	50	100	0.99	0.2894
5:118797415:A:T	50	100	0.99	0.4143
5:118797603:G:A	50	100	1	0.0679
5:118797637:G:A	50	100	0.99	0.01398
5:118797743:C:G	50	100	1	0.02397
5:118798064:T:C	50	100	1	0.0719
5:118798091:A:G	50	100	1	0.4642
5:118798149:A:G	50	100	0.99	0.06137
5:118798296:C:T	50	100	1	0.03086
5:118798355:A:T	50	100	1	0.4639
5:118798551:C:G	50	100	0.9	0.04466
5:118798719:A:C	50	100	1	0.134
5:118799495:C:T	50	100	1	0.03086
5:118799500:C:A	50	100	0.99	0.1349
5:118799768:A:G	50	100	1	0.06118
5:118800382:G:A	50	100	1	0.01017
5:118800485:A:G	50	100	0.97	0.06627
5:118800728:C:A	50	100	0.96	0.07335
5:118801131:G:A	50	98	0.98	0.2685
5:118801274:A:G	50	100	0.99	0.1342
5:118801295:T:C	50	100	1	0.01616
5:118801573:A:C	50	100	0.99	0.1127
5:118802168:C:T	50	100	0.98	0.06572
5:118802169:A:G	50	100	0.98	0.1336
5:118802510:G:C	50	100	0.98	0.1265
5:118802668:T:A	50	88	0.98	0.3751
5:118802712:A:G	50	100	1	0.01616
5:118802734:T:C	49	98	0.97	0.2647
5:118802812:G:A	50	98	0.97	0.4247
5:118803114:C:T	50	100	0.98	0.07771
5:118804183:G:A	50	100	0.96	0.02633
5:118804496:A:C	50	100	0.93	0.01434
5:118804569:T:C	50	100	1	0.05011
5:118804571:T:C	50	100	0.99	0.2358
5:118804574:A:G	50	100	1	0.05011
5:118805029:A:G	50	94	0.97	0.09041
5:118805037:G:A	50	100	0.85	0.01543
5:118805196:A:G	50	98	0.89	0.01507
5:118805276:C:T	50	100	1	0.04375
5:118805717:T:C	50	100	1	0.05029
5:118805836:C:T	50	100	1	0.02251
5:118806109:T:C	50	100	1	0.05465
5:118806137:A:G	50	100	0.94	0.05483
5:118806177:T:C	50	100	0.94	0.01126
5:118807225:C:T	50	100	1	0.4325
5:118807274:C:G	50	100	1	0.1848
5:118807279:C:A	50	100	1	0.04103
5:118807791:C:T	50	100	1	0.2324
5:118808780:A:G	50	100	1	0.02778
5:118809279:A:G	50	100	1	0.01289
5:118809442:T:A	50	100	1	0.3782
5:118809812:T:C	50	100	1	0.04484
5:118809836:G:C	50	100	1	0.04684
5:118809919:A:G	50	100	1	0.01707
5:118810020:C:T	50	100	1	0.04448
5:118810393:G:T	50	100	1	0.05392
5:118810825:G:A	50	100	1	0.4286
5:118810913:C:T	50	100	1	0.02741
5:118810985:A:G	50	100	1	0.0748
5:118811832:T:C	50	100	1	0.05029
5:118811897:A:G	50	100	1	0.02778
5:118811908:G:T	50	100	0.89	0.01398
5:118811925:G:A	50	100	1	0.02505
5:118812178:T:G	50	100	1	0.2614
5:118812222:A:G	50	100	0.68	0.02233
5:118812309:G:C	50	100	1	0.01707
5:118812386:C:G	50	100	0.99	0.02741
5:118812497:C:T	50	100	1	0.04975
5:118812655:T:C	50	100	1	0.05011
5:118812699:A:T	50	100	1	0.02251
5:118813486:C:T	50	100	1	0.04666
5:118814132:G:A	50	100	1	0.02215
5:118814165:C:T	50	100	1	0.345
5:118814429:C:T	50	100	1	0.03758
5:118815282:C:T	50	100	0.97	0.06736
5:118815324:A:G	50	100	0.99	0.2251
5:118816097:C:T	50	100	1	0.1171
5:118816314:A:G	50	100	0.99	0.1267
5:118817111:C:A	50	100	1	0.05011
5:118817309:C:T	50	100	0.99	0.1245
5:118817683:G:A	50	100	1	0.03359
5:118818262:A:C	50	100	1	0.07789
5:118818520:T:C	50	100	1	0.05628
5:118818585:A:G	50	100	1	0.05628
5:118818673:T:C	50	100	0.96	0.05483
5:118818766:T:C	50	100	0.98	0.02233
5:118819591:A:G	50	100	1	0.0472
5:118819967:T:G	50	100	0.99	0.05646
5:118820489:A:G	50	100	1	0.2293
5:118821051:C:A	50	100	1	0.02905
5:118821356:C:T	50	100	1	0.01743
5:118821912:G:A	50	100	1	0.02342
5:118822157:A:T	50	100	1	0.1467
5:118822194:T:C	50	100	1	0.07825
5:118822305:G:A	50	100	0.99	0.02433
5:118822659:T:C	50	100	1	0.01743
5:118822850:C:G	50	100	1	0.1255
5:118823047:T:C	50	100	0.96	0.05592
5:118823342:T:C	50	100	0.96	0.03105
5:118823766:A:C	50	100	0.95	0.0216
5:118823970:G:C	50	100	0.99	0.05574
5:118824004:C:T	50	100	0.99	0.03577
5:118824176:C:T	50	100	1	0.04775
5:118824240:A:C	50	100	0.99	0.05556
5:118824316:C:G	50	100	1	0.4321
5:118824482:T:C	50	100	1	0.02905
5:118824702:G:A	50	100	1	0.02869
5:118824813:A:G	50	100	0.99	0.01144
5:118824914:C:T	50	100	0.98	0.05592
5:118825053:A:G	50	100	0.98	0.05574
5:118825233:T:A	50	100	1	0.2306
5:118825290:T:C	50	100	0.88	0.0216
5:118825381:T:C	50	100	1	0.2732
5:118825697:T:C	50	100	0.99	0.1819
5:118826451:A:T	50	100	0.99	0.0561
5:118827253:G:A	50	100	1	0.3787
5:118827522:C:T	50	100	1	0.05628
5:118827567:T:G	50	100	0.99	0.2707
5:118828000:C:T	50	100	1	0.3767
5:118828133:C:T	50	100	1	0.4061
5:118828162:C:G	50	100	1	0.01906
5:118828311:A:C	50	100	0.95	0.01126
5:118828380:G:A	50	100	1	0.4326
5:118828429:C:T	50	100	1	0.02524
5:118828507:G:A	50	100	1	0.01906
5:118829218:A:G	50	100	1	0.4379
5:118829661:T:G	50	100	1	0.05919
5:118829723:A:G	50	96	0.99	0.2616
5:118829727:G:A	50	100	1	0.01743
5:118829729:G:C	50	100	1	0.01743
5:118829893:A:G	50	100	1	0.02179
5:118830109:T:G	50	100	1	0.02179
5:118830175:T:C	50	100	1	0.01888
5:118830423:C:T	50	100	1	0.04666
5:118830467:G:A	50	100	1	0.3767
5:118830600:T:C	50	100	1	0.01743
5:118830788:G:T	50	100	1	0.05592
5:118830826:A:C	50	100	1	0.01888
5:118830835:T:G	50	100	1	0.02778
5:118830963:C:T	50	100	1	0.08733
5:118830997:C:A	50	100	1	0.4357
5:118831080:G:A	50	100	1	0.05919
5:118831142:T:C	50	100	1	0.05919
5:118831161:C:T	50	100	1	0.01888
5:118831366:G:A	50	100	1	0.03431
5:118831374:C:T	50	100	1	0.05919
5:118831401:A:C	50	100	1	0.05919
5:118831830:A:G	50	100	1	0.2464
5:118831848:T:C	50	100	1	0.05937
5:118831956:T:A	50	100	0.99	0.3785
5:118832295:C:T	50	100	1	0.3785
5:118832438:A:T	50	100	1	0.3787
5:118832475:G:C	50	100	1	0.05919
5:118832910:T:C	50	100	1	0.05919
5:118832953:T:C	50	100	1	0.4379
5:118833028:A:T	50	100	1	0.05919
5:118833165:A:G	50	100	0.99	0.03577
5:118833188:G:A	50	100	1	0.05919
5:118833249:T:C	50	100	1	0.01053
5:118833477:T:G	50	100	1	0.05919
5:118833489:A:G	50	100	1	0.05919
5:118833716:C:T	50	100	1	0.05919
5:118833728:T:C	50	100	1	0.05882
5:118833841:T:C	50	100	1	0.05937
5:118833887:A:C	50	100	1	0.05919
5:118833950:T:A	50	100	1	0.05919
5:118834129:G:A	50	100	0.97	0.02524
5:118834163:G:A	50	100	1	0.05955
5:118834199:T:C	50	100	1	0.05882
5:118834228:T:G	50	100	1	0.05919
5:118834250:G:A	50	100	1	0.03994
5:118834274:A:G	50	100	1	0.08606
5:118834320:G:A	50	100	1	0.0187
5:118834440:C:T	50	100	0.93	0.03123
5:118834518:T:A	50	100	1	0.05919
5:118834637:A:C	50	100	1	0.05919
5:118834651:G:A	50	100	1	0.05919
5:118834935:A:G	50	100	1	0.05955
5:118835118:A:G	50	100	1	0.05937
5:118835312:T:G	50	100	1	0.05955
5:118835614:A:T	50	100	1	0.01271
5:118836081:A:T	50	100	1	0.05955
5:118836160:T:C	50	100	1	0.02306
5:118836226:G:A	50	100	1	0.03068
5:118836280:G:A	50	100	1	0.3755
5:118836475:G:C	50	100	1	0.02179
5:118836650:G:T	50	100	1	0.4316
5:118837157:G:A	50	98	1	0.05973
5:118837159:G:A	50	100	1	0.02179
5:118837165:C:T	50	100	1	0.02106
5:118837957:A:G	50	100	1	0.3753
5:118838165:C:T	50	100	0.9	0.01779
5:118838286:C:T	50	100	1	0.3753
5:118838308:G:C	50	100	1	0.4317
5:118838480:A:G	50	100	1	0.3753
5:118839325:A:G	50	100	1	0.4196
5:118839945:C:G	50	100	1	0.3773
5:118839979:C:T	50	98	1	0.2351
5:118840503:A:T	50	98	1	0.04339
5:118840712:T:C	50	100	1	0.04702
5:118841147:T:C	50	100	1	0.3773
5:118841378:A:G	50	100	1	0.3771
5:118841541:G:A	50	100	1	0.04139
5:118841862:A:G	50	100	1	0.3771
5:118842057:C:A	50	100	1	0.3753
5:118842451:C:T	50	100	1	0.3758
5:118842483:T:C	50	100	0.94	0.1336
5:118842662:C:T	50	100	1	0.01289
5:118842741:C:T	50	100	1	0.374
5:118843168:G:C	50	100	1	0.02197
5:118843207:G:A	50	100	0.8	0.0325
5:118843409:T:C	50	100	1	0.1572
5:118843465:G:A	50	100	1	0.4337
5:118843717:A:G	50	100	1	0.02941
5:118843871:T:C	50	100	1	0.02197
5:118844043:T:A	50	100	0.99	0.2291
5:118844174:C:T	50	100	1	0.02197
5:118844556:G:A	50	100	1	0.03431
5:118844578:A:G	50	100	1	0.02197
5:118844965:C:T	50	100	1	0.04593
5:118845240:T:C	50	100	1	0.156
5:118845243:T:C	50	100	1	0.02124
5:118845340:G:A	50	100	1	0.02923
5:118845368:T:C	50	100	1	0.02197
5:118845382:C:G	50	100	1	0.2313
5:118845384:C:T	50	100	1	0.4352
5:118845387:C:T	50	100	1	0.156
5:118845850:T:G	50	100	1	0.02505
5:118845874:T:A	50	100	1	0.02124
5:118846504:C:A	50	100	1	0.04303
5:118846959:C:T	50	100	0.94	0.02197
5:118847333:T:C	50	100	1	0.02397
5:118847753:C:A	50	100	0.95	0.02197
5:118848390:A:C	50	100	1	0.03304
5:118848418:C:T	50	100	1	0.02669
5:118848429:C:A	50	100	1	0.02941
5:118848857:C:A	50	100	1	0.02941
5:118849121:G:A	50	100	1	0.4221
5:118849177:G:C	50	100	0.99	0.02342
5:118849479:C:T	50	100	1	0.01761
5:118849558:T:C	50	100	0.93	0.02197
5:118849951:C:T	50	100	1	0.1309
5:118850072:G:C	50	100	1	0.2311
5:118850151:A:G	50	100	0.92	0.02179
5:118850192:A:G	50	100	1	0.1382
5:118850512:T:G	38	100	1	0.0207
5:118851136:T:C	50	100	1	0.04593
5:118851163:G:A	50	100	0.92	0.02179
5:118851417:A:G	50	100	0.92	0.02179
5:118852014:G:A	50	100	1	0.08079
5:118852283:A:G	50	100	1	0.04303
5:118852485:C:T	50	100	1	0.04702
5:118852666:C:G	50	100	1	0.01289
5:118852843:G:C	50	100	1	0.02941
5:118853196:T:C	50	100	1	0.01017
5:118853198:C:T	50	100	1	0.0837
5:118853519:T:C	50	100	1	0.02542
5:118853525:A:T	50	100	1	0.08733
5:118853856:A:C	50	100	1	0.02124
5:118854266:T:C	50	100	1	0.07589
5:118854454:A:G	50	100	1	0.04811
5:118854715:G:A	50	100	1	0.0837
5:118854886:G:T	50	100	1	0.2335
5:118854990:C:G	50	100	0.92	0.02179
5:118855192:T:C	50	100	1	0.04303
5:118855195:C:T	49	100	1	0.421
5:118855245:C:A	50	94	1	0.04938
5:118855246:T:G	50	94	1	0.0492
5:118855485:A:T	50	100	1	0.0837
5:118856103:G:A	50	98	0.95	0.1394
5:118856273:T:C	50	100	1	0.0837
5:118856310:C:T	50	100	1	0.05338
5:118856869:C:T	50	100	1	0.4207
5:118856876:G:C	50	100	1	0.01779
5:118856917:T:C	50	100	1	0.4032
5:118857165:G:A	50	100	0.87	0.02251
5:118857570:T:C	50	100	0.93	0.02524
5:118857733:G:A	50	100	1	0.05011
5:118858209:A:T	50	100	1	0.09241
5:118858441:G:A	50	100	1	0.02524
5:118859089:T:C	50	100	1	0.02542
5:118859145:T:C	50	100	1	0.0158
5:118859216:A:C	50	100	0.9	0.01507
5:118859414:A:C	50	98	0.99	0.4041
5:118859984:A:G	50	100	0.99	0.09513
5:118860067:A:G	50	100	1	0.01344
5:118860470:T:C	50	98	1	0.01888
5:118860753:T:C	50	100	1	0.0158
5:118860819:C:G	50	98	1	0.1412
5:118860991:T:C	50	100	0.96	0.02959
5:118861559:G:A	50	100	1	0.01561
5:118861770:T:C	50	100	1	0.05301
5:118862067:T:G	50	100	1	0.03686
5:118862224:T:C	50	100	1	0.03359
5:118862225:C:T	50	100	1	0.05283
5:118863026:A:G	50	100	1	0.03359
5:118864524:A:G	50	100	1	0.0276
5:118864757:A:G	50	100	0.99	0.2355
5:118865402:C:T	50	100	1	0.01017
5:118865821:T:C	50	100	1	0.01707
5:118865883:G:A	50	100	1	0.01416
5:118865885:C:T	50	100	1	0.04321
5:118866570:A:G	50	100	1	0.03667
5:118866621:T:C	50	100	0.99	0.1362
5:118867421:T:C	50	98	0.99	0.2627
5:118867826:G:A	50	100	0.98	0.0167
5:118868210:A:C	50	100	0.91	0.02197
5:118868296:A:G	50	98	0.98	0.07771
5:118868386:C:T	50	100	0.96	0.05537
5:118868456:C:A	50	100	1	0.1369
5:118869226:C:G	50	100	1	0.1367
5:118869445:T:C	50	100	1	0.01307
5:118869742:C:A	50	100	1	0.02778
5:118869867:G:C	50	100	1	0.02433
5:118869960:C:T	50	100	1	0.02288
5:118870261:T:C	50	100	0.91	0.02197
5:118870378:G:A	50	100	1	0.05501
5:118870777:C:T	50	100	0.96	0.03123
5:118870952:C:T	49	100	0.97	0.3548
5:118871063:A:T	50	100	1	0.05519
5:118871293:A:G	50	100	1	0.07571
5:118871333:C:T	50	100	1	0.1006
5:118871862:G:T	50	100	0.99	0.03794
5:118871939:G:A	50	100	1	0.02887
5:118871988:G:C	50	98	0.73	0.03159
5:118872023:C:T	50	100	1	0.03667
5:118872142:G:A	50	100	1	0.03086
5:118872448:A:G	50	100	1	0.04702
5:118872456:G:A	50	100	1	0.1082
5:118872793:G:A	50	100	1	0.02451
5:118872932:C:T	50	100	0.99	0.2976
5:118872991:C:T	50	100	1	0.04412
5:118873292:G:A	50	100	0.95	0.01598
5:118873824:A:T	50	100	1	0.01289
5:118874420:C:T	50	100	0.98	0.1091
5:118874473:G:A	50	100	1	0.1276
5:118874508:A:C	50	100	1	0.02433
5:118875140:T:C	50	98	0.97	0.1363
5:118875154:A:G	50	100	0.96	0.03195
5:118875540:T:C	49	100	0.99	0.01743
5:118875726:A:G	50	100	1	0.0394
5:118875945:T:G	50	100	1	0.02433
5:118875967:C:T	50	100	1	0.05664
5:118876480:C:T	50	100	1	0.02451
5:118876946:A:G	50	100	1	0.01289
5:118877194:C:T	50	100	1	0.1354
5:118877195:G:A	50	100	1	0.05011
5:118877364:T:C	50	100	0.98	0.03558
5:118877467:G:A	50	100	1	0.04339
5:118877578:A:T	50	100	0.99	0.128
5:118878595:G:A	50	100	0.95	0.14
5:118878759:A:G	50	100	1	0.1897
5:118878778:G:A	50	100	0.99	0.3025
5:118878839:G:A	50	100	1	0.03268
5:118878894:A:G	50	100	0.93	0.01452
5:118879132:A:G	50	100	1	0.0276
5:118879770:T:A	50	100	1	0.03558
5:118880161:G:C	50	100	1	0.08224
5:118880362:T:C	50	100	1	0.1304
5:118880577:A:G	50	100	1	0.2088
5:118880623:C:T	50	100	0.99	0.3891
5:118881032:T:C	50	100	0.93	0.07407
5:118881043:G:A	50	100	0.98	0.2251
5:118881101:T:A	50	98	0.98	0.2137
5:118881602:A:G	50	98	0.98	0.2284
5:118881779:C:T	50	100	0.99	0.3134
5:118881901:A:G	50	100	1	0.01489
5:118882307:C:T	50	100	0.99	0.3152
5:118882337:C:T	50	100	1	0.01344
5:118882812:C:T	50	100	1	0.02778
5:118883527:T:C	50	100	1	0.02433
5:118884164:A:G	50	100	1	0.02378
5:118884167:G:C	50	100	1	0.07825
5:118884928:G:A	50	100	1	0.2213
5:118885066:T:C	50	100	1	0.08152
5:118885073:C:A	50	100	1	0.01271
5:118885154:A:T	49	95.9	0.99	0.2175
5:118885377:G:A	50	100	1	0.1302
5:118885379:G:T	50	100	0.99	0.02215
5:118885690:C:A	50	100	0.98	0.02124
5:118885894:G:A	50	100	1	0.02996
5:118885985:A:G	50	100	1	0.01271
5:118886418:T:C	50	100	1	0.01144
5:118887084:T:A	50	100	0.99	0.0236
5:118887695:C:T	50	100	1	0.0325
5:118887712:G:A	50	100	0.99	0.02179
5:118888027:G:A	50	98	1	0.0443
5:118888091:T:C	50	100	0.96	0.02142
5:118888854:T:C	50	100	0.99	0.03976
5:118888957:A:T	50	100	1	0.07571
5:118889152:A:T	50	100	0.98	0.03649
5:118889701:A:G	50	100	1	0.03776
5:118889870:A:G	50	98	0.99	0.4118
5:118889921:C:T	50	100	0.99	0.2476
5:118889936:T:C	50	100	1	0.02814
5:118890019:T:A	50	100	0.99	0.04611
5:118890337:C:G	50	100	0.93	0.01997
5:118890659:C:T	49	100	0.96	0.02342
5:118890776:G:C	50	100	1	0.03649
5:118890873:T:A	50	100	0.99	0.2458
5:118890892:C:G	50	100	0.99	0.2918
5:118890948:C:T	50	100	1	0.0167
5:118891408:A:T	50	100	1	0.0984
5:118891417:G:C	50	100	0.97	0.02124
5:118891545:C:T	50	100	1	0.2242
5:118892530:A:G	49	100	1	0.01271
5:118892649:T:A	50	100	1	0.01271
5:118893168:A:G	50	100	0.98	0.07407
5:118893268:C:T	50	100	0.99	0.0167
5:118893940:C:A	50	100	0.99	0.3005
5:118893986:T:C	50	100	1	0.03776
5:118893991:T:A	50	100	1	0.03613
5:118894134:C:A	50	100	0.93	0.01979
5:118894844:C:T	50	100	0.99	0.246
5:118894868:T:C	50	100	1	0.02415
5:118894945:G:A	50	100	1	0.0276
5:118894976:C:T	49	100	0.99	0.2974
5:118894991:T:G	50	100	0.98	0.01362
5:118895284:G:A	50	100	1	0.04884
5:118895885:G:C	50	100	1	0.02433
5:118896125:A:T	50	100	1	0.02869
5:118896412:T:A	50	100	0.78	0.02142
5:118897191:T:A	50	100	0.99	0.2847
5:118897285:G:C	50	100	1	0.03903
5:118897332:T:C	50	100	1	0.07716
5:118897432:T:A	50	100	0.97	0.02124
5:118897728:T:G	50	100	1	0.1287
5:118897742:T:C	50	100	0.99	0.01761
5:118898033:T:G	49	100	1	0.01906
5:118898382:G:C	50	100	1	0.04012
5:118898601:G:C	50	100	0.97	0.02124
5:118898805:A:T	50	100	0.98	0.04267
5:118899688:G:A	50	100	1	0.02378
5:118899804:T:C	50	98	0.98	0.03922
5:118900001:C:T	50	100	1	0.0236
5:118900072:G:C	50	100	0.96	0.01598
5:118900295:C:G	50	100	0.98	0.09858
5:118900378:A:G	50	100	1	0.03903
5:118900693:A:G	50	100	0.98	0.4254
5:118900709:A:G	50	100	0.99	0.04012
5:118900830:C:T	50	98	0.99	0.05229
5:118901805:A:T	50	100	0.69	0.01198
5:118901821:T:A	50	100	1	0.04666
5:118903212:T:C	50	100	1	0.03595
5:118903456:T:A	50	100	1	0.03341
5:118903503:A:G	50	100	1	0.02542
5:118903953:A:G	50	100	1	0.03613
5:118904061:A:G	50	100	0.98	0.07462
5:118904174:G:A	50	100	1	0.03322
5:118904310:A:G	50	100	0.96	0.02542
5:118904356:T:C	50	100	1	0.0276
5:118904628:A:C	50	100	1	0.03922
5:118904812:A:T	50	100	0.99	0.3348
5:118905288:G:A	50	100	1	0.04012
5:118905558:C:T	50	100	1	0.03776
5:118905659:G:T	50	100	0.91	0.0207
5:118905723:A:T	50	100	0.99	0.4032
5:118905788:T:G	50	100	1	0.03776
5:118905839:C:T	50	100	1	0.1362
5:118906159:A:G	50	100	0.98	0.2351
5:118906391:C:T	50	100	1	0.281
5:118906395:T:C	50	100	1	0.02505
5:118906919:T:C	50	100	0.97	0.01743
5:118907181:T:A	50	100	0.98	0.02052
5:118907348:G:T	50	100	0.97	0.2527
5:118907931:G:C	50	100	0.97	0.3653
5:118908101:T:C	50	100	1	0.01235
5:118908670:G:A	50	100	0.97	0.1213
5:118909328:G:T	50	100	0.94	0.02052
5:118909498:T:C	50	100	0.97	0.311
5:118909647:T:C	50	100	1	0.02342
5:118909841:G:A	50	100	0.98	0.04956
5:118910661:T:C	50	100	1	0.01652
5:118910863:C:A	50	100	0.99	0.05084
5:118910900:T:G	50	100	1	0.01634
5:118911615:C:T	50	100	0.98	0.04956
5:118911976:A:G	50	100	1	0.03885
5:118912076:A:G	50	100	1	0.03903
5:118912473:C:A	49	100	1	0.05828
5:118912513:T:G	50	100	1	0.05828
5:118912644:C:T	50	100	0.86	0.01707
5:118912942:A:C	50	100	0.98	0.02669
5:118913432:T:C	50	100	0.74	0.01725
5:118913738:T:G	50	100	1	0.04103
5:118913996:T:C	50	100	0.92	0.02106
5:118914181:C:T	50	100	0.97	0.01634
5:118914465:C:T	50	100	1	0.04339
5:118914474:C:G	50	100	1	0.02251
5:118914644:C:T	50	100	1	0.01598
5:118914665:C:T	50	100	1	0.02778
5:118914767:T:C	50	100	0.99	0.04031
5:118914890:T:C	49	100	1	0.3112
5:118914897:A:T	50	100	1	0.01816
5:118914952:T:C	50	100	1	0.01616
5:118915443:C:T	50	98	1	0.173
5:118915740:T:C	50	100	0.98	0.02052
5:118916311:T:C	50	100	1	0.01598
5:118916360:C:A	50	100	0.92	0.0207
5:118916767:C:T	50	100	1	0.2614
5:118917168:G:A	50	100	0.85	0.01053
5:118917358:C:T	50	100	1	0.01979
5:118917408:G:T	50	100	1	0.2544
5:118918334:A:T	50	100	0.95	0.01507
5:118918682:C:T	50	100	0.94	0.05719
5:118919050:G:A	50	100	1	0.01271
5:118919648:A:G	50	100	1	0.02033
5:118919655:A:C	50	100	1	0.07426
5:118919894:T:C	50	100	1	0.1069
5:118920007:A:T	48	100	0.72	0.0256
5:118920303:T:A	50	100	0.92	0.112
5:118920569:G:C	50	100	1	0.02288
5:118920711:G:A	50	100	1	0.01943
5:118921197:A:G	50	100	1	0.09223
5:118921320:T:G	50	100	1	0.08479
5:118921442:C:T	50	100	0.96	0.09223
5:118921449:G:A	50	100	1	0.04085
5:118921470:T:C	50	100	0.98	0.02015
5:118921481:G:A	50	100	1	0.02687
5:118921497:G:T	50	100	0.9	0.0207
5:118921498:C:A	50	100	0.9	0.0207
5:118921499:A:C	50	100	0.9	0.0207
5:118921674:G:T	50	100	1	0.03595
5:118921739:G:A	50	100	1	0.1538
5:118922719:T:C	50	100	0.99	0.05501
5:118922788:G:A	50	100	0.99	0.11
5:118922833:G:C	50	100	0.99	0.3061
5:118923388:T:G	50	100	1	0.07426
5:118924199:T:C	50	100	0.99	0.08224
5:118924208:C:A	50	100	1	0.3059
5:118924474:T:A	50	100	0.91	0.0207
5:118925093:A:C	50	100	0.99	0.1614
5:118925434:C:T	50	100	0.99	0.2836
5:118925702:G:A	50	98	1	0.01416
5:118925705:C:T	50	96	1	0.01398
5:118925707:C:T	50	96	1	0.01398
5:118925708:A:G	50	96	1	0.01398
5:118925714:G:A	50	96	0.99	0.01452
5:118925717:T:C	50	96	1	0.01398
5:118925718:A:C	50	96	1	0.01398
5:118925725:G:C	50	96	1	0.01398
5:118925782:T:C	50	100	1	0.01507
5:118926129:C:T	50	100	1	0.02469
5:118926316:G:A	50	100	1	0.02778
5:118926685:C:G	50	100	1	0.03667
5:118927460:T:C	50	100	1	0.05356
5:118927617:C:A	50	100	1	0.03686
5:118928243:T:G	50	98	1	0.2115
5:118929171:C:A	50	100	0.99	0.2778
5:118929842:A:C	50	100	0.99	0.2466
5:118930120:T:G	50	100	0.99	0.06064
5:118930739:C:G	50	100	1	0.02469
5:118930856:C:T	50	100	1	0.04067
5:118931120:C:T	50	100	0.94	0.05265
5:118931150:T:C	50	100	1	0.0118
5:118931335:C:T	50	100	0.94	0.0207
5:118931866:A:G	50	100	1	0.03105
5:118931938:C:T	50	100	1	0.0915
5:118932096:A:G	50	100	0.95	0.02088
5:118932800:T:G	50	100	1	0.02233
5:118933711:T:C	50	100	1	0.09223
5:118933859:A:C	50	100	0.95	0.08079
5:118934059:C:T	50	98	0.88	0.09532
5:118934442:G:A	50	100	0.91	0.04357
5:118934784:T:C	50	100	0.99	0.04067
5:118934839:C:T	50	100	1	0.03649
5:118934941:C:T	50	100	1	0.02469
5:118935107:G:A	50	100	0.92	0.01507
5:118935243:A:G	50	98	0.99	0.07081
5:118935721:G:A	50	100	1	0.1423
5:118935783:C:T	50	100	0.99	0.04067
5:118936655:A:T	50	100	0.96	0.03159
5:118936990:G:A	50	100	1	0.03686
5:118937142:T:C	50	100	1	0.02469
5:118938016:C:T	50	100	1	0.02923
5:118939384:C:T	50	100	0.99	0.2996
5:118939715:G:A	50	100	1	0.02869
5:118940174:T:G	50	100	0.98	0.08206
5:118940310:G:A	50	100	1	0.02124
5:118940491:T:C	50	100	0.98	0.01979
5:118941033:T:G	50	100	0.98	0.08261
5:118941144:C:T	49	100	1	0.02977
5:118941390:T:C	50	100	0.99	0.03976
5:118941451:T:C	50	100	0.98	0.01979
5:118941534:T:C	50	100	0.98	0.08279
5:118941590:T:A	50	100	1	0.05901
5:118941887:G:C	50	100	0.95	0.2035
5:118942007:T:C	50	100	0.98	0.4114
5:118942248:G:A	50	100	1	0.01071
5:118942438:A:C	50	100	1	0.03649
5:118942447:T:A	50	100	1	0.01307
5:118942729:C:A	49	100	1	0.01924
5:118942828:G:T	50	100	1	0.01235
5:118942966:C:A	50	100	1	0.01725
5:118942992:T:C	50	100	1	0.01416
5:118943040:G:A	50	100	0.9	0.02033
5:118943379:G:A	50	98	0.99	0.04067
5:118943871:A:C	50	100	1	0.05919
5:118944038:A:T	50	100	0.99	0.02869
5:118944059:G:C	50	100	1	0.02142
5:118944322:A:T	50	100	1	0.03794
5:118944491:G:A	50	100	0.99	0.02869
5:118944535:A:C	50	98	0.99	0.04158
5:118944807:G:C	50	100	1	0.03649
5:118945493:G:A	50	100	1	0.01598
5:118945683:T:A	50	100	0.96	0.01561
5:118945761:A:T	48	97.9	1	0.2607
5:118945846:T:C	50	98	0.98	0.06917
5:118946137:G:A	50	100	1	0.04648
5:118946254:T:C	50	100	1	0.02033
5:118946627:G:T	50	100	0.86	0.01362
5:118946879:T:C	50	100	0.97	0.0423
5:118947109:G:A	50	100	0.97	0.01507
5:118947199:A:C	50	98	0.91	0.01652
5:118947243:C:G	50	100	1	0.02959
5:118948014:T:C	50	100	0.98	0.02469
5:118948203:C:T	49	100	1	0.02197
5:118948311:T:C	50	100	0.91	0.02142
5:118948990:T:C	50	98	1	0.04067
5:118949027:T:C	50	100	1	0.0167
5:118949701:G:A	50	98	0.97	0.3931
5:118949795:C:T	50	100	1	0.01743
5:118949996:G:C	50	100	1	0.02015
5:118950317:T:C	50	100	0.98	0.02106
5:118950662:G:A	50	100	0.93	0.01616
5:118950666:T:C	50	100	0.69	0.02142
5:118950956:A:T	50	98	1	0.02197
5:118951204:G:A	50	100	1	0.01616
5:118951207:C:A	50	100	0.68	0.02142
5:118951285:G:A	50	100	0.99	0.03631
5:118951307:G:C	50	100	0.94	0.01834
5:118951506:C:T	50	100	0.84	0.02179
5:118951600:C:T	50	100	0.95	0.02778
5:118952197:G:A	50	100	1	0.01943
5:118952689:T:C	50	100	1	0.05065
5:118952893:G:A	50	98	0.94	0.01652
5:118952920:A:C	50	98	0.99	0.02251
5:118953116:C:T	50	100	1	0.0158
5:118953170:T:C	50	100	0.7	0.02269
5:118954133:C:T	50	100	0.99	0.0276
5:118954570:G:C	50	98	0.97	0.09913
5:118955030:A:T	50	100	0.95	0.01107
5:118955040:G:A	50	100	0.97	0.02215
5:118955762:C:T	50	100	1	0.04085
5:118955874:C:G	50	100	1	0.01253
5:118956141:G:A	50	100	0.99	0.01634
5:118956584:A:C	50	100	0.99	0.1387
5:118957103:T:G	50	100	0.99	0.03105
5:118957192:G:A	50	100	1	0.0837
5:118957589:C:T	50	98	1	0.4441
5:118957776:T:C	50	100	1	0.04012
5:118957806:G:T	50	100	0.99	0.2564
5:118957930:T:C	50	100	1	0.01071
5:118958015:T:C	50	100	0.98	0.01325
5:118958576:C:T	50	100	1	0.0118
5:118958977:C:A	50	100	1	0.443
5:118959106:C:A	50	98	1	0.3932
5:118959318:C:T	50	100	0.97	0.01235
5:118959319:G:A	50	100	1	0.0236
5:118959602:T:C	50	100	0.98	0.4936
5:118959680:A:G	50	100	1	0.01089
5:118960031:T:C	50	100	0.99	0.494
5:118961709:C:T	50	100	1	0.0118
5:118961962:C:T	50	100	0.98	0.02251
5:118962013:G:A	50	98	0.94	0.01834
5:118962799:T:C	50	100	0.97	0.0236
5:118962935:T:C	50	100	1	0.02269
5:118963291:G:C	50	100	0.97	0.02415
5:118963521:C:T	50	100	1	0.3704
5:118963847:A:T	50	100	1	0.1883
5:118963940:T:C	50	100	0.97	0.1895
5:118964416:C:T	50	100	1	0.4595
5:118964612:G:A	50	100	0.99	0.1247
5:118964616:T:A	50	100	0.99	0.1244
5:118964773:G:A	50	100	0.99	0.1244
5:118965038:A:G	50	100	1	0.4691
5:118965079:C:T	49	100	0.99	0.02651
5:118965151:C:A	50	100	0.97	0.02397
5:118965173:T:C	50	100	1	0.2239
5:118965437:C:G	50	100	1	0.4938
5:118965735:G:A	50	100	1	0.4946
5:118965836:A:G	50	100	1	0.1365
5:118965902:C:T	50	100	0.96	0.01325
5:118965964:T:G	50	100	0.97	0.2364
5:118966085:T:A	50	100	1	0.09314
5:118966220:G:A	50	100	1	0.04993
5:118966263:A:G	50	100	1	0.01216
5:118966447:T:C	50	100	0.98	0.1855
5:118966605:A:G	50	100	0.96	0.01344
5:118966866:T:C	50	100	1	0.01943
5:118966890:C:A	50	100	0.98	0.02251
5:118966982:G:C	50	100	0.98	0.02251
5:118967001:A:T	50	98	1	0.01089
5:118967323:G:C	50	100	1	0.0118
5:118967786:G:A	50	98	0.99	0.1868
5:118967931:C:A	50	100	0.99	0.03304
5:118968094:A:T	50	100	1	0.02052
5:118968102:C:A	50	100	1	0.01652
5:118968279:T:C	50	100	1	0.2794
5:118968638:C:A	50	100	1	0.04049
5:118968695:A:G	50	98	1	0.2079
5:118969107:T:C	50	100	1	0.1874
5:118969340:T:C	50	100	0.96	0.0236
5:118969805:T:G	50	100	0.97	0.1714
5:118969847:G:T	50	100	1	0.0236
5:118969944:T:C	50	100	0.96	0.02487
5:118969965:C:T	50	100	1	0.2927
5:118970047:C:T	50	100	1	0.0118
5:118970388:C:T	50	100	1	0.04049
5:118970489:G:A	50	100	1	0.01289
5:118970681:G:A	50	100	1	0.01216
5:118970688:A:T	50	100	1	0.331
5:118970884:A:C	50	100	0.98	0.01816
5:118971062:A:G	50	100	1	0.3306
5:118971098:C:G	50	100	1	0.01924
5:118971157:G:A	50	100	0.98	0.04212
5:118971393:G:A	50	100	0.9	0.1106
5:118971452:C:T	50	100	1	0.01071
5:118971795:A:C	50	100	1	0.04975
5:118972222:T:G	50	100	0.97	0.03976
5:118972794:T:C	50	100	0.82	0.01089
5:118972848:G:A	50	100	1	0.01216
5:118973080:T:C	45	75.6	0.99	0.4771
5:118973081:T:C	37	86.5	0.95	0.06318
5:118973089:T:C	50	100	0.99	0.126
5:118973406:C:A	49	100	1	0.01216
5:118973427:G:A	50	100	1	0.0325
5:118973439:A:G	50	100	1	0.02052
5:118973511:T:C	50	100	1	0.01216
5:118973566:C:T	50	100	1	0.01216
5:118973682:G:A	50	100	0.99	0.0492
5:118973779:C:A	50	100	1	0.03867
5:118973782:C:T	50	100	1	0.01071
5:118973866:T:C	50	100	1	0.04049
5:118974237:C:T	50	98	1	0.03359
5:118974383:T:G	50	100	1	0.0236
5:118974474:G:A	50	100	1	0.01071
5:118974910:C:T	50	100	0.94	0.02215
5:118975019:A:G	50	100	1	0.0354
5:118975227:T:G	50	100	0.95	0.01797
5:118975312:G:A	50	98	1	0.01943
5:118975402:G:A	50	100	0.92	0.01344
5:118975525:T:A	50	100	1	0.01398
5:118975633:T:G	50	100	0.95	0.01235
5:118975641:G:T	50	100	0.95	0.01253
5:118975931:C:T	50	98	0.98	0.01943
5:118976193:G:A	50	98	0.99	0.1224
5:118976455:A:C	50	100	1	0.02378
5:118976588:A:C	50	100	1	0.04176
5:118976716:A:G	50	98	0.99	0.1224
5:118977614:G:C	50	100	1	0.01071
5:118977895:G:C	50	98	0.99	0.1747
5:118977963:C:T	50	100	1	0.02142
5:118977970:A:G	50	98	0.99	0.1229
5:118978169:A:C	50	98	0.99	0.1247
5:118978560:G:A	50	98	1	0.01961
5:118978690:A:T	50	100	0.97	0.03867
5:118979260:T:C	50	100	0.97	0.2923
5:118979288:A:G	50	100	0.99	0.05864
5:118979312:T:A	50	100	0.96	0.0216
5:118979700:G:A	50	100	0.93	0.01852
5:118980049:C:G	50	100	1	0.4214
5:118980659:G:A	50	100	0.94	0.01725
5:118980760:G:T	50	100	0.9	0.01235
5:118981080:C:T	49	100	0.9	0.0138
5:118981833:C:T	50	100	0.97	0.03813
5:118982123:A:T	50	100	0.99	0.2907
5:118982278:T:C	50	100	1	0.05973
5:118982386:C:T	50	100	0.95	0.01416
5:118982655:T:A	50	100	1	0.01089
5:118982728:G:A	50	100	0.97	0.01416
5:118982892:C:T	50	100	1	0.2979
5:118983130:A:G	50	100	1	0.02124
5:118983140:G:T	50	100	1	0.02596
5:118983214:T:A	50	100	1	0.0236
5:118983711:C:G	50	100	1	0.01634
5:118984096:G:A	50	100	0.96	0.01344
5:118984353:C:G	50	100	1	0.02378
5:118984623:G:A	50	100	1	0.2275
5:118985091:G:A	50	98	1	0.01924
5:118985092:G:A	50	98	1	0.01924
5:118985174:T:C	50	100	0.97	0.0256
5:118985490:T:A	47	91.5	0.95	0.05792
5:118985517:T:C	46	100	0.88	0.06826
5:118985519:C:T	44	90.9	0.88	0.05338
5:118986299:G:A	50	100	1	0.01906
5:118986347:G:T	50	96	1	0.4405
5:118986517:A:C	50	98	1	0.01943
5:118986579:C:A	50	100	0.94	0.02033
5:118986755:A:G	50	100	0.95	0.0138
5:118987426:T:C	50	100	0.97	0.1779
5:118987515:T:G	50	100	1	0.1093
5:118987849:C:G	50	98	0.98	0.2658
5:118988145:G:A	50	100	1	0.01325
5:118988418:G:C	50	100	1	0.02269
5:118988603:A:C	50	100	0.99	0.159
5:118989285:G:A	50	100	0.91	0.02052
5:118989335:G:A	50	100	1	0.03994
5:118989734:C:T	50	100	1	0.1374
5:118989739:G:A	50	100	0.78	0.01289
5:118989799:A:G	50	98	0.99	0.1336
5:118990377:C:T	50	100	1	0.2028
5:118990476:T:C	50	100	1	0.01235
5:118990490:A:G	50	100	1	0.02269
5:118991266:G:C	50	100	0.97	0.1614
5:118991658:G:A	50	100	1	0.02269
5:118991672:G:A	50	98	0.94	0.01035
5:118991676:G:A	50	100	0.98	0.04539
5:118992119:C:T	50	100	1	0.1525
5:118992149:A:G	50	100	1	0.1937
5:118992276:G:T	50	100	1	0.01235
5:118992478:G:T	50	100	1	0.01289
5:118992613:T:C	50	100	1	0.01979
5:118993288:A:G	50	100	0.8	0.05356
5:118993527:G:A	50	100	0.99	0.03304
5:118993539:G:A	50	100	1	0.4501
5:118993844:G:A	50	100	1	0.02269
5:118994445:C:G	50	100	1	0.02269
5:118994492:C:A	50	100	0.91	0.02142
5:118994518:C:T	50	98	0.98	0.06899
5:118994538:C:A	50	100	1	0.3095
5:118994723:T:G	50	100	1	0.1549
5:118994778:C:T	50	100	1	0.02269
5:118995035:A:C	50	100	1	0.01271
5:118995652:G:T	50	100	1	0.02269
5:118995676:C:T	50	100	0.99	0.2311
5:118995758:G:A	50	100	1	0.01271
5:118996240:G:A	50	100	1	0.2053
5:118996845:A:G	50	100	1	0.01035
5:118997190:A:G	50	100	1	0.1127
5:118997267:C:G	50	100	1	0.08951
5:118997283:T:G	50	100	1	0.108
5:118997300:A:C	50	100	1	0.01235
5:118997405:A:G	50	100	0.99	0.01235
5:118997552:G:T	50	100	1	0.1126
5:118998376:C:T	50	100	1	0.1846
5:118998587:C:G	50	100	0.99	0.1091
5:118998881:T:G	50	100	1	0.1552
5:118998904:G:A	50	100	0.98	0.02088
5:118998981:C:G	50	100	0.98	0.03958
5:118998982:C:T	50	100	0.99	0.08987
5:118999093:G:A	50	100	0.88	0.02269
5:118999139:C:T	50	100	1	0.02269
5:118999152:G:A	50	100	1	0.154
5:118999389:A:G	50	100	1	0.02505
5:118999763:C:A	50	100	1	0.01235
5:119000074:G:A	50	100	0.99	0.02088
5:119000141:G:A	50	100	1	0.02269
5:119000410:A:G	50	100	1	0.1885
5:119000856:A:G	50	98	1	0.3108
5:119001394:A:G	50	100	0.98	0.04031
5:119001817:G:C	50	100	0.99	0.1137
5:119002076:A:G	50	100	1	0.01253
5:119002389:G:A	50	98	1	0.03867
5:119002412:A:G	50	100	0.98	0.04049
5:119002438:A:G	50	100	1	0.2847
5:119003473:A:G	50	100	1	0.01235
5:119003658:A:T	50	94	0.94	0.1471
5:119004294:G:A	50	100	1	0.02269
5:119005222:C:T	50	100	1	0.01271
5:119005379:G:A	50	100	1	0.04357
5:119005430:G:A	50	96	1	0.1975
5:119005661:C:G	50	100	1	0.02269
5:119006567:T:G	50	100	1	0.3112
5:119006650:C:A	50	100	1	0.06863
5:119008835:A:T	50	100	1	0.01271
5:119009047:C:T	50	100	1	0.03903
5:119010877:C:G	50	100	0.96	0.08079
5:119011013:C:A	50	100	0.88	0.02887
5:119011142:G:C	50	100	1	0.01816
5:119011187:A:G	50	100	0.99	0.04012
5:119011424:C:G	50	100	0.99	0.2689
5:119011653:C:T	50	100	1	0.04866
5:119011901:C:G	50	100	1	0.02269
5:119012101:G:C	50	100	1	0.07044
5:119012393:C:T	50	100	1	0.02469
5:119012729:G:A	50	100	1	0.01017
5:119013363:T:C	50	100	0.97	0.1051
5:119013462:G:A	50	100	0.96	0.01216
5:119013500:G:T	50	100	1	0.1645
5:119013732:G:A	50	100	1	0.04357
5:119014134:T:C	50	100	1	0.02269
5:119014434:C:T	50	98	0.98	0.03141
5:119015247:C:T	50	100	1	0.02469
5:119015906:T:C	50	100	1	0.04811
5:119016384:A:G	50	100	1	0.2093
5:119016429:G:C	50	100	1	0.01235
5:119016956:G:C	50	100	1	0.02269
5:119017312:T:C	49	100	1	0.03068
5:119017700:T:C	50	100	1	0.04793
5:119017763:T:C	50	100	1	0.2015
5:119017795:C:T	50	100	1	0.04611
5:119018121:A:C	50	100	0.98	0.1338
5:119018227:T:C	50	100	1	0.07426
5:119019008:G:A	50	100	1	0.01216
5:119019372:C:T	50	100	1	0.01216
5:119019424:G:C	50	98	1	0.03159
5:119019849:T:C	50	100	1	0.02124
5:119019856:A:G	50	98	1	0.03141
5:119019979:G:A	50	100	1	0.02269
5:119020001:C:T	50	100	1	0.01216
5:119020119:G:T	50	100	1	0.02433
5:119020120:T:C	50	100	1	0.02433
5:119020473:G:A	50	100	1	0.01216
5:119020720:C:T	50	100	1	0.09895
5:119021132:A:G	50	100	1	0.03068
5:119021636:A:C	50	100	1	0.01561
5:119021876:G:C	50	100	1	0.02651
5:119022085:T:C	50	100	1	0.2613
5:119022283:G:A	50	100	1	0.03994
5:119022516:G:A	50	100	0.98	0.01089
5:119022665:G:A	50	100	1	0.03322
5:119022792:C:A	50	100	1	0.01325
5:119022803:G:A	50	98	0.99	0.2255
5:119022823:G:C	50	100	1	0.04557
5:119022870:T:G	50	100	1	0.02142
5:119022874:T:C	50	100	1	0.07026
5:119023840:C:G	50	100	1	0.07044
5:119024063:C:T	50	100	1	0.01071
5:119024671:C:G	50	100	1	0.04267
5:119025215:G:A	50	100	1	0.07044
5:119027028:C:T	47	100	1	0.01652
5:119027166:C:T	50	100	1	0.3094
5:119027347:T:A	50	100	1	0.07044
5:119027360:C:T	50	100	0.98	0.03086
5:119027437:G:T	50	100	1	0.02469
5:119027617:G:A	50	100	1	0.03522
5:119028197:G:A	50	100	1	0.03032
5:119028228:T:C	50	100	1	0.02723
5:119028801:G:T	50	100	0.89	0.0138
5:119029435:C:T	49	100	1	0.02251
5:119029628:A:C	50	100	1	0.02251
5:119029832:A:G	50	100	1	0.3081
5:119030083:G:C	50	100	1	0.01489
5:119030602:G:T	50	100	0.89	0.02251
5:119030614:G:T	50	98	0.98	0.2111
5:119030701:T:C	50	100	1	0.1291
5:119031126:C:G	50	100	1	0.05229
5:119031147:G:C	50	100	1	0.03976
5:119031490:G:A	49	100	1	0.1084
5:119031788:C:T	50	100	1	0.03903
5:119031977:C:A	50	100	1	0.04139
5:119032005:C:T	50	100	1	0.01507
5:119032102:A:G	50	100	1	0.2148
5:119032190:C:T	50	98	0.96	0.09296
5:119032821:G:A	50	100	1	0.06863
5:119032951:A:G	50	100	1	0.2133
5:119033006:A:T	50	100	1	0.07153
5:119033643:C:T	50	100	1	0.07044
5:119033725:T:C	50	100	1	0.06954
5:119033822:C:T	50	100	1	0.01725
5:119034204:C:T	50	100	1	0.3086
5:119035441:T:C	50	100	1	0.02233
5:119035443:C:G	50	100	0.96	0.09259
5:119035640:A:T	50	100	1	0.02633
5:119035744:T:A	50	98	1	0.0354
5:119036004:A:C	50	100	0.96	0.1331
5:119036136:A:G	50	100	1	0.02251
5:119036231:C:T	50	100	1	0.04557
5:119036984:T:C	50	100	1	0.04375
5:119037975:G:A	50	100	1	0.04121
5:119038012:C:T	50	100	1	0.1282
5:119038243:A:T	50	100	1	0.2952
5:119038416:G:A	50	100	0.99	0.01743
5:119038582:T:C	50	100	1	0.02251
5:119038706:G:A	50	100	1	0.06935
5:119038771:T:C	49	100	1	0.01289
5:119039632:G:A	50	100	0.98	0.2691
5:119039954:A:G	49	100	1	0.01525
5:119040316:A:T	28	85.7	0.85	0.04466
5:119040380:G:A	48	100	0.95	0.06245
5:119040880:G:T	50	100	0.94	0.02197
5:119041176:G:A	50	100	1	0.02269
5:119041211:G:A	50	100	1	0.06899
5:119041377:G:A	50	100	1	0.1098
5:119041395:A:T	50	98	0.89	0.09949
5:119041567:A:T	50	100	1	0.04121
5:119042006:T:C	50	100	1	0.02269
5:119042019:A:G	50	100	0.92	0.01906
5:119042306:G:C	45	97.8	0.98	0.1336
5:119042420:T:C	34	82.4	0.99	0.1276
5:119042628:C:T	50	100	1	0.01616
5:119042780:G:A	50	100	0.97	0.0325
5:119042784:T:C	50	100	0.98	0.02088
5:119043081:A:T	50	100	1	0.02269
5:119043473:G:A	50	100	0.98	0.06954
5:119043636:G:A	50	100	0.94	0.02215
5:119043803:T:C	50	100	1	0.06935
5:119044176:A:T	50	100	1	0.2925
5:119044250:T:A	50	100	1	0.01035
5:119044252:A:T	50	100	1	0.03976
5:119044277:G:A	50	100	1	0.02288
5:119044610:C:T	50	100	0.99	0.02288
5:119045010:G:A	50	100	1	0.06917
5:119045205:C:T	50	100	1	0.06917
5:119045253:T:C	50	100	1	0.2133
5:119045521:A:T	50	100	1	0.1745
5:119045783:A:G	50	100	1	0.02215
5:119045961:A:T	50	98	1	0.02124
5:119046592:G:A	50	100	1	0.06627
5:119046948:A:G	50	100	1	0.02233
5:119047164:G:C	50	100	0.98	0.2048
5:119047224:A:G	50	100	0.92	0.01707
5:119047307:T:C	50	100	1	0.04648
5:119047422:A:G	50	100	1	0.02233
5:119048432:C:G	50	100	0.99	0.1249
5:119048924:A:T	50	100	0.98	0.2357
5:119049606:A:C	50	100	1	0.01725
5:119049996:T:C	50	100	0.98	0.2353
5:119050082:C:G	50	100	0.99	0.2369
5:119050083:T:A	50	100	0.99	0.2367
5:119050134:T:C	50	100	1	0.02215
5:119050207:C:A	50	100	1	0.02124
5:119050377:G:A	50	100	1	0.0138
5:119051401:T:C	50	100	1	0.02052
5:119051409:C:T	50	100	1	0.02215
5:119051449:C:T	50	100	0.98	0.02741
5:119051655:G:A	50	100	1	0.06609
5:119052916:C:T	50	100	0.98	0.04466
5:119053321:T:G	50	98	0.98	0.4742
5:119053435:G:A	50	100	1	0.04684
5:119053714:A:G	50	100	1	0.06899
5:119055120:C:T	50	100	1	0.04248
5:119055194:C:T	49	100	1	0.1204
5:119055811:A:G	50	100	1	0.01398
5:119055971:C:T	50	100	0.94	0.09931
5:119056001:C:T	50	100	1	0.01816
5:119056042:T:C	50	100	0.98	0.1993
5:119056423:C:A	50	100	0.99	0.02215
5:119056427:C:T	50	100	1	0.04031
5:119056530:A:G	50	98	1	0.1211
5:119057351:T:C	50	100	0.99	0.01634
5:119057595:G:T	50	100	0.99	0.02197
5:119057797:T:C	49	100	1	0.1209
5:119057924:G:A	49	100	0.98	0.06754
5:119058617:G:A	50	100	1	0.01362
5:119059022:G:A	50	98	0.95	0.1291
5:119059056:T:C	50	100	1	0.1209
5:119059163:G:A	50	100	0.98	0.02197
5:119059320:C:T	50	100	0.95	0.01598
5:119059444:T:C	50	98	0.97	0.04031
5:119060344:T:C	50	100	0.99	0.2004
5:119060533:C:T	50	98	0.96	0.1153
5:119060742:C:A	50	100	0.92	0.02197
5:119060931:G:A	50	94	0.96	0.278
5:119061258:A:G	50	100	1	0.02288
5:119061301:C:T	50	100	0.98	0.1581
5:119061364:T:C	50	100	1	0.01561
5:119061376:A:G	50	100	1	0.01198
5:119062183:A:T	50	100	0.98	0.05138
5:119062188:A:G	50	100	1	0.04303
5:119062293:G:A	50	100	1	0.04993
5:119062443:A:G	50	100	1	0.04811
5:119062448:A:C	50	100	1	0.0512
5:119062593:C:T	50	100	0.92	0.04303
5:119063034:A:G	40	95	0.89	0.01888
5:119063336:A:G	49	100	0.97	0.04321
5:119063517:A:G	50	100	1	0.04321
5:119064000:C:T	50	100	1	0.01216
5:119064058:C:G	50	98	1	0.4038
5:119064631:G:C	50	100	0.94	0.01888
5:119064765:G:A	50	100	0.94	0.01906
5:119064799:C:T	50	100	0.99	0.01525
5:119064939:G:A	50	100	1	0.04339
5:119065135:G:T	50	100	1	0.1311
5:119065216:G:C	50	100	0.93	0.03177
5:119065302:T:C	50	100	0.93	0.02215
5:119065806:C:T	50	100	1	0.0354
5:119066670:A:C	50	100	0.98	0.07117
5:119066748:G:A	50	100	1	0.05011
5:119066874:A:G	50	100	0.98	0.06409
5:119066878:G:A	50	100	0.99	0.0354
5:119067283:C:T	50	100	0.99	0.04739
5:119067615:A:G	50	98	0.94	0.02124
5:119068601:G:A	50	100	0.99	0.2845
5:119068940:C:G	50	100	0.97	0.04575
5:119069451:A:G	50	100	0.99	0.05901
5:119069500:A:G	50	100	1	0.4321
5:119069622:A:G	50	100	1	0.05102
5:119069796:A:C	50	100	1	0.01416
5:119069800:G:T	50	98	0.85	0.01107
5:119069991:C:T	49	100	1	0.03504
5:119070151:A:C	50	100	1	0.02215
5:119071086:C:T	50	100	1	0.0443
5:119071113:C:T	50	100	0.94	0.01471
5:119071988:T:A	50	100	1	0.0443
5:119072186:A:G	50	100	1	0.02015
5:119073150:C:T	50	100	1	0.01198
5:119073396:A:G	50	100	1	0.02451
5:119073688:T:A	50	98	1	0.01489
5:119073708:G:C	50	100	1	0.04847
5:119074354:C:T	50	100	1	0.04394
5:119075800:A:G	50	100	1	0.0325
5:119075857:G:T	50	100	1	0.0345
5:119076547:A:G	50	100	1	0.01489
5:119076649:G:T	50	100	1	0.3377
5:119077188:T:G	50	98	1	0.04375
5:119077395:G:T	50	96	1	0.01452
5:119077785:G:A	49	93.9	0.93	0.0158
5:119077888:C:T	49	95.9	0.98	0.01107
5:119078962:T:A	50	100	1	0.0345
5:119079026:A:G	50	100	1	0.02433
5:119079098:A:G	50	100	1	0.03032
5:119079902:A:G	50	100	0.94	0.01888
5:119079911:C:T	50	100	0.94	0.01888
5:119080306:C:T	50	100	0.94	0.01561
5:119080571:T:A	50	100	0.94	0.01489
5:119080887:C:T	50	100	1	0.03522
5:119080894:T:G	50	100	1	0.04103
5:119080961:A:G	50	100	1	0.02578
5:119081932:T:G	50	100	1	0.1089
5:119082022:C:T	45	84.4	0.83	0.05574
5:119082024:C:T	45	75.6	0.8	0.1293
5:119082028:C:T	47	78.7	0.91	0.3286
5:119082030:C:T	47	85.1	0.9	0.05265
5:119082873:A:G	50	100	1	0.01888
5:119083161:T:C	50	100	1	0.08025
5:119083193:C:T	50	100	1	0.0728
5:119083745:A:G	50	96	1	0.01452
5:119083923:T:C	50	100	1	0.0472
5:119084068:G:A	50	100	1	0.03322
5:119084246:G:C	50	100	1	0.0472
5:119084372:A:G	50	100	1	0.04829
5:119084386:T:C	50	100	1	0.04829
5:119084400:G:A	50	100	1	0.0472
5:119084521:G:T	50	100	0.99	0.01053
5:119084719:G:T	50	100	1	0.04757
5:119084793:G:A	49	100	1	0.04829
5:119084904:T:C	50	100	1	0.04829
5:119084979:A:G	50	100	1	0.04357
5:119085309:G:A	50	100	1	0.02251
5:119085501:G:T	50	100	1	0.05501
5:119085715:C:T	50	100	1	0.03032
5:119085918:T:C	50	100	1	0.04829
5:119086144:A:G	50	100	1	0.04829
5:119086186:C:G	50	100	1	0.02487
5:119086609:G:A	50	100	1	0.01852
5:119086776:G:A	50	100	1	0.04829
5:119086782:A:G	50	100	1	0.04829
5:119087082:G:T	50	100	1	0.04829
5:119087114:C:A	50	100	1	0.0256
5:119088013:A:G	50	100	0.98	0.04103
5:119088227:T:C	50	100	1	0.04339
5:119088414:C:T	50	100	1	0.04811
5:119088528:G:A	50	100	1	0.04811
5:119088557:G:C	50	100	1	0.04811
5:119088602:T:G	50	100	1	0.05301
5:119088608:G:C	50	100	0.94	0.01471
5:119088648:T:C	50	100	1	0.04811
5:119088716:T:A	50	96	1	0.01434
5:119088894:G:A	50	100	1	0.01743
5:119089296:T:A	23	82.6	0.72	0.02778
5:119089297:T:A	30	86.7	0.89	0.0472
5:119089298:T:A	26	96.2	0.78	0.01834
5:119089299:T:A	32	96.9	0.8	0.02451
5:119089300:T:A	32	96.9	0.65	0.01017
5:119089322:T:C	41	95.1	0.99	0.02923
5:119089606:G:A	50	100	1	0.04466
5:119090059:C:T	44	88.6	0.98	0.3925
5:119091110:T:C	50	100	1	0.01852
5:119092393:T:A	50	100	1	0.0305
5:119092397:G:T	50	100	1	0.01471
5:119093122:G:C	50	100	1	0.01289
5:119093169:C:T	50	100	1	0.04811
5:119093895:G:A	50	100	0.99	0.327
5:119094484:A:T	50	100	1	0.03522
5:119094927:C:A	50	100	1	0.04375
5:119094995:A:G	50	100	1	0.02542
5:119095197:G:A	50	100	1	0.04757
5:119095347:T:G	50	100	1	0.1966
5:119096014:C:T	50	100	1	0.4285
5:119096693:A:C	50	100	1	0.04339
5:119096717:G:T	50	100	1	0.01852
5:119096889:G:A	50	100	0.97	0.07607
5:119097047:A:G	50	100	0.99	0.06409
5:119097439:C:T	50	100	1	0.03922
5:119097446:A:G	50	100	1	0.106
5:119098486:C:T	50	100	1	0.04139
5:119098488:T:C	50	100	1	0.0138
5:119099197:G:T	50	100	1	0.04811
5:119099199:T:G	50	100	0.97	0.04811
5:119099425:G:A	50	100	0.99	0.03105
5:119099432:A:G	50	100	1	0.01507
5:119099642:A:C	50	100	1	0.1276
5:119099722:C:T	50	100	1	0.01852
5:119099810:T:C	50	100	0.99	0.06209
5:119099953:G:A	50	98	0.99	0.3297
5:119100291:C:T	50	100	1	0.02324
5:119100309:G:A	50	100	0.97	0.07062
5:119100787:T:C	50	96	0.96	0.04793
5:119101058:G:A	50	100	1	0.03813
5:119101347:C:G	50	100	0.99	0.02088
5:119101371:G:A	50	100	0.99	0.01761
5:119101558:A:G	50	100	1	0.03813
5:119101880:T:C	50	96	1	0.01507
5:119101887:T:G	50	100	1	0.03813
5:119102819:G:A	50	100	1	0.03141
5:119102887:G:C	50	100	1	0.03086
5:119103097:A:T	50	98	0.94	0.1046
5:119103430:T:C	50	100	1	0.06609
5:119103497:A:G	50	100	1	0.01162
5:119103768:G:A	50	100	1	0.07771
5:119104608:A:G	50	100	1	0.03813
5:119104980:C:A	50	98	0.98	0.3384
5:119105348:G:T	50	100	1	0.06609
5:119106788:G:C	50	100	1	0.02324
5:119107301:A:G	50	100	1	0.01852
5:119107599:C:G	50	100	1	0.0118
5:119107640:A:G	50	100	1	0.06609
5:119107797:G:C	50	100	1	0.06609
5:119108739:T:C	50	100	1	0.07498
5:119109556:A:T	50	100	1	0.04267
5:119109707:T:G	50	100	1	0.04248
5:119109904:C:G	50	100	1	0.03322
5:119109971:C:T	50	100	0.95	0.02651
5:119110740:G:A	50	100	1	0.06609
5:119110748:G:A	50	100	1	0.04321
5:119110782:G:C	50	100	1	0.03813
5:119111247:T:C	50	100	1	0.02996
5:119111664:A:T	50	100	0.97	0.02487
5:119111986:A:C	50	100	0.98	0.2102
5:119112121:C:T	50	100	0.92	0.01452
5:119112153:A:G	49	100	1	0.04285
5:119112517:C:G	50	100	1	0.03322
5:119112570:C:T	50	98	1	0.04121
5:119112584:C:T	50	100	0.99	0.07516
5:119112760:C:T	50	100	0.98	0.02397
5:119112886:G:T	50	100	0.98	0.02705
5:119112898:A:G	50	100	0.9	0.01852
5:119114286:G:A	50	100	1	0.03577
5:119114664:T:C	50	100	1	0.03849
5:119114894:C:T	50	100	0.99	0.3337
5:119115146:G:A	50	100	1	0.4432
5:119116178:T:G	50	100	0.96	0.06627
5:119116954:A:G	50	100	1	0.02288
5:119116967:A:G	50	98	1	0.01253
5:119117107:C:T	50	100	1	0.01852
5:119117333:C:T	50	100	1	0.01434
5:119117455:T:C	50	100	1	0.01852
5:119117840:A:G	50	100	0.92	0.03813
5:119117927:C:T	50	100	0.97	0.02397
5:119118076:T:G	50	100	1	0.07589
5:119120581:G:A	50	100	1	0.06627
5:119121282:T:A	50	100	0.99	0.4862
5:119121696:C:T	50	98	1	0.04303
5:119121883:T:C	49	93.9	1	0.04503
5:119121948:G:T	37	83.8	0.93	0.4212
5:119122221:G:T	50	96	0.96	0.03885
5:119122245:C:T	50	96	0.99	0.01452
5:119122335:G:A	49	100	0.83	0.03903
5:119122344:G:A	50	100	0.99	0.03105
5:119122388:C:T	49	100	0.99	0.03086
5:119122447:C:T	49	100	0.99	0.4297
5:119122552:G:A	50	100	0.99	0.4267
5:119122648:C:T	50	100	0.97	0.3426
5:119122709:G:A	50	100	1	0.01489
5:119122802:T:A	50	100	0.85	0.01797
5:119122821:T:C	50	100	0.96	0.2279
5:119122935:T:C	50	100	0.86	0.0236
5:119122938:G:T	50	100	1	0.02324
5:119123174:G:A	50	100	1	0.01162
5:119123267:C:T	47	100	0.99	0.4441
5:119123977:A:T	50	100	1	0.0699
5:119124033:G:T	50	100	1	0.01307
5:119124035:A:G	50	100	1	0.04648
5:119124202:C:G	50	98	0.95	0.1026
5:119124644:C:T	50	100	1	0.4272
5:119124990:C:T	50	100	1	0.01162
5:119125025:A:G	50	100	1	0.02996
5:119125304:T:G	50	100	0.98	0.0158
5:119125326:G:A	50	100	1	0.06972
5:119125542:G:T	50	100	0.98	0.0158
5:119125658:G:A	50	100	1	0.01289
5:119125754:C:T	50	100	1	0.03558
5:119125865:A:G	50	100	1	0.1247
5:119126112:C:A	50	100	1	0.03014
5:119126603:T:C	50	100	1	0.06699
5:119126604:G:A	50	100	1	0.01852
5:119126773:C:G	50	98	1	0.02306
5:119127454:C:G	50	100	1	0.01852
5:119127905:T:G	50	100	0.88	0.01289
5:119127984:C:A	50	100	0.99	0.394
5:119128207:A:G	50	100	1	0.06645
5:119128281:C:G	50	100	1	0.01253
5:119128380:C:T	50	100	1	0.3929
5:119128595:G:A	50	98	1	0.2665
5:119129111:C:A	50	100	1	0.03885
5:119129193:C:G	50	100	1	0.03885
5:119129269:C:T	50	100	0.98	0.0158
5:119129473:A:G	50	100	1	0.01235
5:119129516:T:C	50	100	1	0.03903
5:119129554:A:G	50	100	0.96	0.0285
5:119129922:G:A	50	100	0.99	0.07026
5:119130012:G:A	50	100	1	0.03885
5:119130102:A:T	50	98	1	0.4292
5:119130299:G:T	50	100	1	0.06645
5:119130357:T:G	50	94	0.95	0.2625
5:119130545:G:A	50	100	1	0.4375
5:119130638:C:T	50	100	1	0.04357
5:119131032:G:C	50	100	0.98	0.102
5:119131547:A:G	50	100	0.99	0.06427
5:119132536:C:T	50	100	1	0.03032
5:119132692:G:A	50	100	1	0.03885
5:119132963:C:T	50	100	1	0.4303
5:119133035:A:T	50	100	1	0.03159
5:119134725:A:G	50	100	1	0.03141
5:119134797:C:T	50	100	1	0.02233
5:119134964:G:A	50	100	1	0.3873
5:119135012:A:G	50	100	0.99	0.01652
5:119135024:A:G	50	100	1	0.4964
5:119135402:C:T	50	100	1	0.01852
5:119135444:G:A	50	100	0.96	0.01943
5:119135582:G:A	50	100	1	0.0285
5:119136112:C:T	50	100	0.97	0.102
5:119136697:G:C	50	98	1	0.09277
5:119136805:A:G	50	100	1	0.04303
5:119136902:G:A	50	100	1	0.01852
5:119137076:G:A	50	100	1	0.01852
5:119137537:T:C	50	100	1	0.06681
5:119137539:C:T	50	100	1	0.03141
5:119138159:A:C	50	100	1	0.01852
5:119138299:A:T	50	100	1	0.03304
5:119138405:T:C	50	100	1	0.03885
5:119138414:A:G	50	100	1	0.1952
5:119138510:A:G	50	100	0.99	0.07589
5:119138802:A:C	50	100	1	0.03885
5:119138946:A:G	50	100	1	0.0699
5:119139152:A:G	50	100	0.99	0.02959
5:119139188:A:G	50	100	1	0.03885
5:119139717:C:T	50	100	0.88	0.0187
5:119140824:A:T	50	100	1	0.1959
5:119141546:G:A	50	100	1	0.03903
5:119142415:C:A	50	100	1	0.1371
5:119142652:A:G	50	98	1	0.2653
5:119142920:T:C	50	100	1	0.0187
5:119143016:G:A	50	100	1	0.02651
5:119143233:G:C	50	100	1	0.03322
5:119143346:C:G	50	100	1	0.4847
5:119143615:A:G	50	100	1	0.02487
5:119144524:A:G	50	100	1	0.01416
5:119144621:G:A	50	100	0.99	0.03086
5:119144975:G:A	50	100	0.91	0.01434
5:119145135:A:T	50	98	0.99	0.1963
5:119145510:G:A	50	100	0.98	0.2206
5:119146418:T:A	50	100	1	0.03885
5:119147280:G:A	50	100	1	0.04357
5:119147733:G:A	50	100	1	0.06699
5:119148079:T:C	50	100	1	0.3473
5:119149109:G:A	50	100	1	0.4047
5:119149543:G:C	50	100	1	0.03722
5:119150021:A:G	50	96	1	0.01452
5:119150531:G:C	50	100	1	0.03867
5:119151578:G:A	50	100	1	0.01979
5:119152543:A:G	50	100	1	0.03885
5:119153077:A:G	50	100	1	0.0187
5:119153114:C:G	50	100	1	0.01162
5:119153521:C:G	50	100	1	0.03141
5:119153549:T:C	50	98	0.97	0.1029
5:119153664:A:T	50	100	1	0.01997
5:119153775:G:A	50	100	1	0.02342
5:119154366:C:T	50	100	1	0.01961
5:119154510:C:T	50	100	1	0.02669
5:119154630:A:G	50	100	1	0.01452
5:119154707:G:A	50	100	0.98	0.0659
5:119155717:A:G	50	100	1	0.02342
5:119155785:C:G	50	98	1	0.03885
5:119155845:C:A	47	97.9	0.96	0.02723
5:119156340:C:T	50	100	1	0.03577
5:119156589:C:T	50	100	1	0.0187
5:119156752:C:T	50	100	1	0.0158
5:119156980:G:T	50	100	0.99	0.07462
5:119157296:A:T	50	100	1	0.02342
5:119157450:A:G	50	100	1	0.03577
5:119157474:T:C	50	100	1	0.03885
5:119157593:T:C	50	100	1	0.05392
5:119158490:C:G	50	100	1	0.0187
5:119158832:T:C	50	100	0.88	0.01253
5:119159976:A:C	50	100	0.99	0.236
5:119160012:T:C	50	100	1	0.02251
5:119160156:G:A	50	100	0.97	0.02959
5:119160780:C:T	50	100	0.77	0.01107
5:119161321:G:C	50	100	1	0.4641
5:119161509:G:A	50	100	0.94	0.01471
5:119161974:C:T	50	100	0.93	0.01452
5:119162080:G:A	50	100	1	0.03722
5:119162207:G:A	50	100	0.99	0.2509
5:119162300:C:G	50	100	0.93	0.01997
5:119162432:A:G	50	100	1	0.02487
5:119163088:A:C	50	100	1	0.01852
5:119163345:G:A	50	100	1	0.4129
5:119163863:G:C	50	100	1	0.3475
5:119164007:T:G	50	100	1	0.4357
5:119164019:A:G	50	100	0.96	0.03885
5:119164170:A:T	50	100	0.96	0.01543
5:119164239:C:A	50	100	1	0.4366
5:119164466:A:G	50	100	1	0.01852
5:119164976:A:G	50	100	1	0.03885
5:119165703:A:G	50	100	1	0.03831
5:119165736:G:A	50	100	1	0.4363
5:119165846:C:T	50	100	1	0.02505
5:119166167:G:A	50	100	1	0.4354
5:119167329:G:A	50	100	0.98	0.2482
5:119168088:T:C	50	100	0.99	0.2104
5:119168267:T:C	50	100	1	0.1216
5:119168445:T:C	50	100	1	0.02451
5:119168552:A:T	50	100	1	0.04866
5:119168888:G:T	50	100	1	0.404
5:119168938:C:G	50	100	0.93	0.03794
5:119169034:G:A	50	100	0.94	0.01289
5:119169305:T:C	50	100	1	0.02723
5:119169939:C:T	50	100	1	0.0187
5:119170789:A:G	49	100	1	0.01598
5:119170908:A:C	50	100	0.96	0.07752
5:119170990:G:A	50	100	0.96	0.07716
5:119171110:A:T	50	100	0.95	0.0768
5:119171112:A:G	50	100	0.97	0.02778
5:119171475:G:C	50	100	1	0.02505
5:119171555:A:G	50	100	0.98	0.2698
5:119172038:G:C	50	100	1	0.03286
5:119172074:A:C	50	100	1	0.03232
5:119172108:T:G	50	100	1	0.04285
5:119172744:T:C	50	100	0.98	0.05683
5:119173067:G:C	50	100	1	0.3807
5:119173230:T:A	50	100	1	0.01906
5:119173700:A:G	48	95.8	1	0.06863
5:119173712:G:C	49	98	1	0.03958
5:119173766:A:G	31	87.1	0.98	0.09132
5:119173828:T:G	46	100	0.96	0.08025
5:119173980:G:A	50	100	0.97	0.0463
5:119175755:G:A	50	100	1	0.0158
5:119175902:A:T	50	100	1	0.02415
5:119176020:C:A	50	100	1	0.1235
5:119176032:A:T	50	100	1	0.346
5:119176812:G:A	50	100	1	0.02505
5:119177089:G:A	50	96	0.95	0.04158
5:119177242:G:A	50	100	1	0.01289
5:119177347:T:C	50	100	1	0.1324
5:119177617:C:T	50	100	1	0.07426
5:119177892:C:A	50	100	1	0.1325
5:119178002:C:G	50	100	1	0.01906
5:119178181:G:A	50	100	1	0.03976
5:119179077:A:G	50	100	1	0.05374
5:119179840:A:G	50	100	1	0.03903
5:119180092:T:A	50	100	1	0.4346
5:119180146:C:T	50	100	0.94	0.01271
5:119180552:T:A	50	100	1	0.03159
5:119181183:G:A	50	100	1	0.4394
5:119181218:A:C	50	100	0.99	0.4907
5:119181254:A:G	50	100	1	0.03922
5:119182443:A:G	50	100	1	0.01906
5:119182970:T:C	50	100	1	0.04248
5:119183173:C:T	50	100	1	0.02015
5:119183825:A:G	50	100	1	0.01906
5:119184267:A:G	50	100	1	0.03032
5:119184676:C:G	50	98	0.99	0.2338
5:119186964:T:C	50	100	0.94	0.01507
5:119187258:A:G	50	100	1	0.03722
5:119187314:A:G	50	100	1	0.01906
5:119187414:C:T	50	98	1	0.108
5:119187493:G:A	50	100	1	0.03758
5:119187518:C:G	50	100	1	0.01924
5:119187902:C:T	50	100	1	0.01906
5:119188295:G:A	50	100	1	0.03322
5:119188446:G:C	50	100	1	0.03322
5:119188935:G:C	50	100	1	0.01906
5:119189396:T:C	50	100	1	0.04031
5:119189454:C:T	50	98	1	0.07898
5:119189967:C:A	50	100	1	0.01888
5:119190569:A:G	50	100	1	0.07861
5:119191942:G:A	50	100	1	0.0187
5:119192557:G:A	50	100	1	0.07008
5:119193042:G:A	50	100	1	0.04303
5:119194155:C:T	50	100	1	0.03885
5:119194427:C:T	50	100	1	0.01997
5:119194944:A:G	50	100	1	0.07008
5:119195128:T:C	50	100	1	0.4867
5:119195152:G:A	50	100	1	0.03577
5:119195177:A:G	50	100	1	0.07008
5:119195241:T:C	50	100	1	0.02542
5:119195697:A:G	50	100	1	0.03105
5:119196025:C:T	50	100	1	0.05664
5:119196224:C:G	50	100	1	0.07244
5:119196339:A:C	50	100	1	0.3141
5:119196554:A:G	50	100	1	0.1071
5:119197076:A:G	50	100	1	0.02996
5:119197176:A:G	50	100	1	0.4913
5:119197408:G:A	50	100	1	0.04303
5:119197504:G:T	50	100	0.98	0.0216
5:119197553:A:G	50	100	1	0.06318
5:119197942:A:G	50	100	1	0.0158
5:119198133:C:G	50	98	0.99	0.4893
5:119198193:T:G	50	100	1	0.03903
5:119198241:G:A	50	100	1	0.0187
5:119198278:C:T	50	96	0.99	0.01452
5:119198621:A:G	50	98	0.87	0.04121
5:119198693:G:A	50	100	1	0.4728
5:119198822:C:T	50	98	1	0.1685
5:119199079:G:C	50	100	0.95	0.01507
5:119199446:G:C	50	100	1	0.1006
5:119200288:A:C	50	100	1	0.03885
5:119200538:C:T	50	98	1	0.1443
5:119200634:G:A	50	100	1	0.02996
5:119201597:A:G	50	98	0.99	0.1097
5:119202883:T:A	48	89.6	0.74	0.04176
5:119202885:T:A	49	83.7	0.91	0.2095
5:119202909:A:T	49	100	1	0.03649
5:119202935:T:G	50	96	1	0.03377
5:119204377:G:C	50	100	1	0.1941
5:119204596:A:G	50	100	1	0.03704
5:119205317:A:G	50	100	0.97	0.01289
5:119206711:C:T	50	100	0.98	0.2266
5:119207227:C:T	50	100	1	0.07807
5:119207364:T:G	50	98	0.98	0.2433
5:119207396:G:A	50	100	1	0.03885
5:119207637:A:G	50	100	1	0.02415
5:119207875:A:G	50	100	1	0.1186
5:119208806:A:G	50	100	1	0.01852
5:119209024:A:T	50	100	1	0.02542
5:119209262:C:T	50	100	1	0.01852
5:119209367:A:T	49	100	0.97	0.09277
5:119209417:G:A	50	100	1	0.2774
5:119209973:A:T	50	100	0.89	0.01598
5:119210049:A:G	50	100	1	0.01162
5:119210125:A:G	50	100	1	0.03885
5:119210585:G:T	50	100	1	0.03885
5:119211020:T:G	50	98	1	0.03177
5:119211445:A:G	50	100	1	0.01888
5:119211790:A:G	50	100	1	0.01888
5:119212354:G:A	50	100	1	0.04303
5:119212740:A:G	50	100	1	0.03885
5:119213726:T:G	50	100	1	0.01888
5:119214033:G:A	50	100	1	0.06663
5:119214449:T:C	50	98	1	0.02251
5:119214462:A:G	50	100	0.92	0.03903
5:119214515:C:T	50	100	1	0.03885
5:119215222:T:C	50	100	0.95	0.01906
5:119215252:A:T	50	100	1	0.0256
5:119215866:T:C	50	100	1	0.08733
5:119217191:A:G	50	100	1	0.03304
5:119217733:A:G	50	100	1	0.03286
5:119217775:G:A	50	100	0.98	0.1605
5:119218134:T:C	50	100	0.99	0.07807
5:119218412:G:A	50	100	0.96	0.01434
5:119218518:G:A	50	100	1	0.02996
5:119219225:T:A	50	100	1	0.3713
5:119219547:T:C	50	100	1	0.3065
5:119219564:A:T	50	98	1	0.05483
5:119219568:A:T	50	94	0.86	0.1309
5:119219572:T:A	50	80	0.82	0.1768
5:119220331:A:C	50	100	1	0.01017
5:119220655:C:T	50	100	1	0.08751
5:119221584:C:G	50	100	1	0.0256
5:119221749:A:G	50	100	1	0.03014
5:119221812:T:C	50	100	1	0.01888
5:119221818:C:T	50	100	1	0.3747
5:119222160:A:G	50	100	1	0.3043
5:119222705:G:A	50	100	1	0.08533
5:119223093:A:G	50	100	1	0.4708
5:119223264:C:T	50	100	1	0.1616
5:119223768:C:T	50	100	1	0.03885
5:119225174:G:A	50	98	1	0.03722
5:119225200:G:A	50	100	1	0.0699
5:119225404:G:C	50	100	1	0.01271
5:119225667:T:C	50	100	1	0.4795
5:119225686:T:C	50	100	1	0.03903
5:119225727:A:G	50	100	1	0.01888
5:119225807:C:T	50	100	0.93	0.03885
5:119226154:A:G	50	100	0.96	0.06245
5:119226183:C:A	50	98	1	0.07879
5:119227049:G:T	50	100	0.93	0.03885
5:119227832:C:T	50	100	0.93	0.03577
5:119228564:C:G	50	100	1	0.0138
5:119228897:G:A	50	100	0.99	0.03159
5:119228906:C:T	50	100	0.96	0.07643
5:119229852:G:A	50	100	0.97	0.01779
5:119229885:A:G	50	98	0.98	0.1129
5:119230409:C:T	50	100	1	0.01888
5:119230466:A:G	50	100	1	0.04956
5:119230580:C:T	50	100	0.98	0.01307
5:119230670:A:C	50	100	1	0.3896
5:119231042:A:G	50	100	1	0.01888
5:119231047:A:G	50	100	0.98	0.108
5:119231269:G:A	50	100	1	0.409
5:119232318:G:C	50	100	0.97	0.06772
5:119232555:A:G	50	100	0.97	0.03286
5:119232917:A:G	50	100	0.98	0.1144
5:119233179:T:C	50	100	1	0.02542
5:119233211:A:T	50	100	1	0.05102
5:119233328:C:T	50	100	1	0.01888
5:119233501:A:G	50	100	1	0.04829
5:119233855:A:G	50	100	1	0.01452
5:119234210:T:G	50	98	1	0.01888
5:119234256:C:T	50	100	0.71	0.02015
5:119234477:C:A	50	100	0.98	0.1418
5:119234811:G:A	50	100	1	0.04611
5:119235629:C:A	50	100	0.99	0.1489
5:119236228:A:G	50	100	0.94	0.01289
5:119236702:C:G	50	100	1	0.4566
5:119237677:A:G	50	100	1	0.0187
5:119237821:G:T	50	100	0.93	0.03903
5:119237930:T:C	50	98	0.94	0.04212
5:119238151:T:C	50	100	1	0.02505
5:119238341:T:G	50	100	1	0.04829
5:119238606:A:G	50	100	0.98	0.1113
5:119238616:T:C	50	100	1	0.0187
5:119238793:G:A	50	100	0.95	0.01216
5:119238867:A:G	50	100	0.98	0.301
5:119239462:C:T	50	98	0.93	0.03903
5:119239594:A:G	50	96	0.98	0.01507
5:119240118:A:T	50	100	1	0.01906
5:119240393:G:A	50	100	1	0.0187
5:119241160:T:A	50	98	1	0.1066
5:119242217:G:T	50	100	1	0.02505
5:119242538:G:A	50	100	1	0.1511
5:119242707:C:T	50	100	1	0.02505
5:119243234:G:A	50	100	0.95	0.04357
5:119243550:T:C	50	100	0.96	0.08007
5:119243968:C:A	50	100	0.93	0.03903
5:119244204:A:G	50	100	1	0.0187
5:119245116:G:T	50	100	1	0.0187
5:119246023:A:G	50	100	1	0.1229
5:119246083:C:T	50	100	1	0.01888
5:119246793:C:T	50	100	0.98	0.0285
5:119246922:C:T	50	100	1	0.01888
5:119247084:G:C	50	100	0.95	0.04611
5:119247681:A:C	50	100	1	0.02723
5:119247750:A:G	50	100	0.98	0.09368
5:119247792:G:A	50	100	1	0.06736
5:119247855:G:C	50	100	1	0.02723
5:119248079:A:G	50	100	0.93	0.03903
5:119248280:C:G	50	100	0.96	0.01688
5:119249587:T:A	50	100	0.94	0.01289
5:119250592:A:G	50	98	0.99	0.2064
5:119250935:A:G	50	100	1	0.03613
5:119251984:G:A	50	100	0.97	0.06681
5:119252308:A:T	50	100	0.99	0.4105
5:119252887:A:C	50	100	1	0.0187
5:119253155:C:G	50	100	1	0.04829
5:119253174:A:G	50	100	1	0.04829
5:119253790:A:G	50	98	0.94	0.167
5:119254681:G:A	50	100	1	0.01017
5:119254837:G:A	50	100	0.99	0.3085
5:119254869:A:G	50	100	1	0.0187
5:119254934:T:A	50	100	0.83	0.03922
5:119255046:A:G	50	100	1	0.04757
5:119255403:G:A	50	100	0.99	0.1511
5:119256758:G:A	50	100	0.93	0.03595
5:119256925:C:T	50	98	0.99	0.4423
5:119257038:C:T	50	100	0.93	0.03903
5:119257622:G:A	50	98	1	0.01906
5:119257856:A:G	50	100	0.93	0.03613
5:119258198:A:G	50	100	0.93	0.03922
5:119258814:G:T	50	100	0.99	0.4248
5:119258907:G:A	50	100	1	0.08007
5:119258942:G:A	50	100	0.99	0.4236
5:119259279:A:G	50	100	1	0.0187
5:119259839:A:C	50	100	0.97	0.065
5:119259893:G:A	50	100	1	0.01598
5:119260029:T:A	22	90.9	0.95	0.06191
5:119260166:T:C	49	100	0.98	0.01979
5:119260172:T:C	49	100	1	0.01053
5:119260214:T:C	50	100	0.84	0.01507
5:119260447:T:C	50	100	0.97	0.06481
5:119260767:A:C	50	100	0.97	0.065
5:119260778:T:A	50	100	1	0.01434
5:119261623:A:G	50	100	0.87	0.01489
5:119261792:G:T	50	100	0.99	0.4239
5:119262108:G:C	50	100	0.99	0.0886
5:119262652:A:C	50	98	0.99	0.06463
5:119262678:C:G	50	100	1	0.0187
5:119263417:T:A	50	100	0.99	0.08969
5:119264059:C:G	50	98	0.98	0.03032
5:119264668:T:C	50	100	1	0.0187
5:119264725:C:G	50	100	1	0.0187
5:119266080:T:C	50	98	0.98	0.2231
5:119266170:G:T	50	100	1	0.1554
5:119266521:G:A	50	98	0.99	0.1868
5:119266888:T:G	50	100	0.92	0.0374
5:119266901:G:A	50	100	0.99	0.05338
5:119266974:T:C	50	100	1	0.04739
5:119267892:C:G	50	100	0.99	0.1507
5:119267904:T:G	50	100	1	0.01017
5:119268016:A:G	49	100	1	0.01235
5:119268122:A:G	50	96	0.99	0.3956
5:119268203:A:G	50	100	0.99	0.04539
5:119268542:C:A	50	100	1	0.1391
5:119268791:C:T	49	100	1	0.04357
5:119269328:C:T	50	98	1	0.4303
5:119269444:G:A	50	98	1	0.1774
5:119269670:A:T	50	100	1	0.2148
5:119269681:C:T	50	100	1	0.2148
5:119269965:T:C	50	100	1	0.1305
5:119270164:A:G	50	98	1	0.3829
5:119270699:A:G	50	100	1	0.01888
5:119271184:A:G	50	100	0.99	0.2042
5:119271949:A:G	50	100	0.93	0.01725
5:119272732:A:C	50	96	0.96	0.2894
5:119273144:A:G	50	96	0.97	0.1654
5:119274246:A:G	50	100	0.98	0.07462
5:119274824:T:C	50	96	0.98	0.3357
5:119274865:G:C	50	98	0.98	0.3951
5:119275334:T:C	50	100	0.99	0.09604
5:119275423:G:A	50	100	0.99	0.09568
5:119275592:T:C	50	100	0.9	0.02941
5:119276809:A:G	50	100	1	0.01834
5:119277176:G:C	50	100	0.98	0.06445
5:119277621:G:A	50	100	0.99	0.09205
5:119277633:A:G	50	100	0.97	0.02977
5:119278012:T:G	50	100	0.98	0.2418
5:119278091:G:C	50	100	0.97	0.2242
5:119278378:T:A	49	75.5	0.77	0.116
5:119278382:T:A	46	91.3	0.94	0.2438
5:119278384:T:A	49	85.7	0.91	0.2126
5:119278386:T:A	49	79.6	0.88	0.1405
5:119278388:T:A	49	89.8	0.98	0.02723
5:119278395:G:A	49	98	0.97	0.02451
5:119278437:G:C	50	98	0.96	0.2714
5:119278669:C:A	50	100	0.95	0.02796
5:119278705:A:G	50	100	0.98	0.02415
5:119279086:T:C	50	96	0.97	0.3453
5:119279223:T:A	50	100	1	0.01816
5:119279247:G:C	50	98	0.9	0.08351
5:119280142:A:G	50	100	0.99	0.1046
5:119280512:T:G	50	96	0.97	0.3101
5:119280528:A:G	50	98	1	0.01834
5:119280566:C:G	50	98	0.99	0.06481
5:119280572:G:A	50	96	0.95	0.1923
5:119280575:A:G	50	100	0.83	0.01707
5:119280864:C:T	50	100	1	0.09259
5:119281211:G:A	50	100	1	0.06009
5:119281475:T:C	50	100	1	0.3105
5:119281775:A:C	50	100	0.88	0.0216
5:119282028:A:G	50	100	1	0.01362
5:119282044:C:T	50	100	1	0.1349
5:119282069:G:C	50	100	0.77	0.0158
5:119282080:A:G	50	100	1	0.01398
5:119282235:G:A	50	100	1	0.1952
5:119282304:T:C	50	100	1	0.07317
5:119282437:G:A	50	100	1	0.01362
5:119282551:A:T	50	100	1	0.0138
5:119282575:G:T	50	100	0.99	0.08043
5:119282593:C:A	50	100	0.98	0.02215
5:119282639:G:C	50	100	0.99	0.08805
5:119282770:C:T	50	100	0.86	0.05301
5:119282845:C:G	50	100	1	0.2141
5:119282928:C:G	50	100	1	0.0797
5:119283324:A:C	50	100	1	0.0187
5:119283841:G:A	50	100	1	0.07934
5:119283941:G:T	50	100	1	0.2222
5:119284138:T:C	50	100	1	0.01398
5:119284173:C:T	50	100	1	0.01362
5:119284298:G:C	50	100	0.98	0.1868
5:119284446:T:C	50	100	1	0.01362
5:119284450:A:T	50	100	1	0.03704
5:119284671:G:A	50	100	1	0.01362
5:119284696:T:A	50	100	1	0.01362
5:119284834:T:A	50	100	1	0.01362
5:119284928:G:A	50	100	1	0.01362
5:119285172:A:G	50	100	1	0.0797
5:119285190:T:C	50	100	1	0.07934
5:119285469:T:C	50	100	1	0.05991
5:119285726:C:G	50	100	1	0.01362
5:119285793:C:T	50	100	1	0.01362
5:119285814:C:A	50	100	1	0.0187
5:119285904:A:T	50	100	1	0.0187
5:119285977:A:G	50	100	0.96	0.2159
5:119286234:A:G	50	100	1	0.08351
5:119286344:T:C	50	100	1	0.01362
5:119286417:C:G	50	98	0.97	0.05229
5:119286793:A:G	50	100	1	0.01362
5:119286802:C:T	50	100	0.9	0.02669
5:119286846:T:G	50	100	0.99	0.01071
5:119286996:C:T	50	98	1	0.01507
5:119287105:A:G	50	100	1	0.04049
5:119287227:A:T	50	100	1	0.01362
5:119287350:A:G	50	100	1	0.07952
5:119287382:T:C	50	100	1	0.01906
5:119287504:T:C	50	100	1	0.01471
5:119287696:G:A	50	100	1	0.134
5:119287924:A:C	50	100	0.99	0.1474
5:119288036:A:G	50	100	1	0.01471
5:119288262:A:G	50	100	0.96	0.02397
5:119288495:G:A	50	98	0.99	0.3745
5:119288538:G:C	50	100	1	0.01888
5:119289246:G:A	50	100	0.99	0.4512
5:119289541:C:T	50	100	1	0.01362
5:119289638:A:G	50	100	0.99	0.319
5:119289710:A:G	50	100	1	0.01362
5:119289721:C:G	50	100	1	0.09332
5:119289995:C:T	50	100	0.99	0.3751
5:119290465:T:C	50	100	1	0.4906
5:119290474:C:G	50	100	1	0.01362
5:119290520:G:A	50	100	1	0.08224
5:119290524:A:C	50	100	1	0.03722
5:119290668:C:T	50	100	1	0.03722
5:119290748:G:A	50	100	1	0.0187
5:119290870:T:A	50	100	1	0.03722
5:119290907:G:A	50	100	1	0.3862
5:119290966:T:G	50	100	1	0.01362
5:119290967:T:A	50	100	1	0.0138
5:119291193:T:C	50	100	1	0.01961
5:119291320:C:T	50	100	1	0.3863
5:119291456:C:T	50	100	1	0.08206
5:119291576:A:G	50	100	0.99	0.3528
5:119291599:A:G	50	100	1	0.0394
5:119291624:T:C	50	100	1	0.3437
5:119291770:T:G	50	100	0.97	0.2099
5:119291811:C:G	50	100	1	0.06137
5:119291992:G:A	50	100	0.99	0.3455
5:119292178:C:T	50	100	1	0.01362
5:119292180:C:T	50	98	1	0.06191
5:119292956:T:A	50	98	0.97	0.1629
5:119293103:A:G	50	100	1	0.04267
5:119293155:T:C	50	100	1	0.07553
5:119293383:C:A	50	100	1	0.116
5:119293402:G:A	50	100	1	0.01362
5:119293584:T:C	50	100	1	0.08969
5:119293859:A:C	50	100	1	0.03831
5:119293998:A:G	50	100	1	0.04793
5:119294099:G:C	50	100	1	0.4619
5:119294153:G:A	50	100	1	0.01888
5:119294205:A:C	50	100	1	0.01216
5:119294253:G:A	50	100	1	0.01344
5:119294364:A:G	50	100	1	0.01344
5:119294667:G:C	50	100	1	0.4855
5:119294889:A:T	50	100	1	0.05955
5:119294898:C:T	49	95.9	0.98	0.2473
5:119295182:G:A	50	94	0.62	0.01362
5:119295451:G:A	50	100	1	0.01344
5:119295479:G:A	49	95.9	1	0.1656
5:119295562:G:A	50	100	1	0.03776
5:119295632:T:C	50	100	1	0.04012
5:119295910:C:G	50	96	0.98	0.0532
5:119296035:A:G	48	100	0.93	0.0699
5:119296167:A:C	49	100	1	0.01144
5:119296204:C:T	49	98	1	0.0748
5:119296220:A:T	48	97.9	1	0.1688
5:119296342:T:C	50	98	0.84	0.01344
5:119296373:A:G	50	100	1	0.07589
5:119296440:C:G	50	98	1	0.08951
5:119296463:C:G	50	98	1	0.03595
5:119296556:A:G	50	100	0.98	0.02669
5:119296596:T:C	50	100	1	0.01144
5:119296832:A:T	50	100	1	0.01362
5:119296881:C:G	49	100	1	0.01362
5:119296910:G:T	48	97.9	1	0.4953
5:119296963:G:A	50	100	1	0.01362
5:119297917:T:C	50	100	1	0.03595
5:119297931:C:G	50	90	1	0.01489
5:119297992:A:G	50	100	1	0.01797
5:119298127:A:G	50	100	1	0.01398
5:119298174:G:A	50	100	1	0.07571
5:119298221:G:A	50	100	0.98	0.1275
5:119298232:C:T	50	100	1	0.02633
5:119298498:C:T	50	98	1	0.07571
5:119298627:G:A	50	100	0.84	0.01943
5:119298662:G:A	50	100	1	0.01362
5:119298753:A:G	50	100	1	0.05683
5:119298789:A:G	50	94	0.92	0.02996
5:119298835:T:G	50	100	1	0.01362
5:119298985:G:C	50	100	1	0.03776
5:119299064:A:G	50	100	1	0.0187
5:119299179:C:T	50	100	0.99	0.4828
5:119299290:G:A	50	100	1	0.0118
5:119299315:T:G	50	100	1	0.01362
5:119299456:G:A	50	98	1	0.03776
5:119299465:G:A	50	100	1	0.08424
5:119299589:C:T	50	100	1	0.01362
5:119299731:G:A	50	100	1	0.04012
5:119299932:C:G	50	100	1	0.08442
5:119299967:G:A	50	100	1	0.04194
5:119300038:A:G	50	100	1	0.06009
5:119300095:G:A	50	100	1	0.01398
5:119300097:G:A	50	100	1	0.01362
5:119300170:A:G	50	100	0.98	0.2095
5:119300211:C:T	50	100	1	0.02669
5:119300239:A:T	50	100	1	0.0138
5:119300404:G:C	50	100	1	0.1057
5:119300538:G:A	50	100	1	0.0748
5:119300606:A:G	50	100	1	0.06009
5:119300649:G:A	50	100	1	0.04012
5:119300970:A:G	50	100	1	0.0345
5:119301363:G:A	50	100	1	0.08224
5:119301596:C:A	50	100	0.98	0.1273
5:119301775:A:G	50	100	1	0.06046
5:119301848:G:A	50	100	1	0.065
5:119301850:A:C	50	100	1	0.0187
5:119302092:G:A	50	100	1	0.01325
5:119302128:A:G	50	100	1	0.03994
5:119302369:A:G	50	100	0.98	0.01434
5:119302510:G:A	50	100	1	0.01362
5:119302594:C:A	50	100	1	0.01362
5:119302933:C:T	50	100	1	0.01816
5:119303253:A:G	50	100	1	0.01362
5:119303331:A:G	50	100	1	0.01362
5:119303394:G:C	50	100	1	0.04031
5:119303441:G:A	50	100	1	0.03758
5:119303465:C:A	50	100	1	0.01253
5:119303541:C:T	50	100	1	0.01362
5:119303575:C:T	50	98	0.96	0.2235
5:119303804:A:G	50	100	1	0.08769
5:119303959:T:G	50	100	1	0.02977
5:119304144:G:A	50	100	1	0.06028
5:119304357:T:G	50	100	1	0.04049
5:119304523:A:T	50	100	1	0.08188
5:119304681:T:C	50	100	1	0.03631
5:119305158:C:T	50	100	1	0.07607
5:119305401:A:G	50	100	0.99	0.1672
5:119305605:T:A	50	100	0.99	0.06155
5:119305742:A:G	50	100	1	0.1042
5:119305770:T:C	50	100	1	0.01362
5:119306127:C:G	50	100	1	0.01816
5:119306189:C:T	50	100	0.91	0.01416
5:119306318:C:T	49	98	0.99	0.03722
5:119306322:T:C	50	98	1	0.09877
5:119306324:C:T	50	90	0.91	0.06209
5:119306332:T:C	50	100	0.99	0.1456
5:119306579:T:C	50	100	1	0.02705
5:119306713:C:A	50	100	1	0.01362
5:119306768:C:G	50	100	1	0.03758
5:119306874:T:A	50	100	1	0.02977
5:119307008:G:T	50	100	1	0.4955
5:119307129:T:C	50	100	1	0.1058
5:119307543:G:A	50	100	1	0.08188
5:119308019:C:T	50	100	0.88	0.03014
5:119308044:T:C	50	100	1	0.06481
5:119308062:C:T	50	100	1	0.06009
5:119308280:G:C	50	100	1	0.01725
5:119308290:C:T	50	100	1	0.07607
5:119308352:G:T	50	100	0.9	0.02832
5:119308511:G:A	50	100	1	0.04049
5:119308635:C:T	50	100	0.99	0.04176
5:119308679:C:T	50	100	1	0.02832
5:119308848:C:A	46	100	0.99	0.4951
5:119309625:G:A	50	100	1	0.08751
5:119310225:G:C	50	100	1	0.05683
5:119310278:A:G	50	100	1	0.01144
5:119310370:C:T	50	100	1	0.04176
5:119310669:T:C	50	100	1	0.02542
5:119310749:C:G	50	100	1	0.01416
5:119310784:G:A	50	100	1	0.01362
5:119311058:T:C	50	100	1	0.0138
5:119311107:C:T	50	100	1	0.07607
5:119311171:C:G	50	100	1	0.333
5:119311319:C:T	50	100	1	0.08152
5:119312145:G:A	50	100	1	0.1641
5:119312224:G:A	50	100	1	0.04067
5:119312231:A:G	50	98	1	0.1667
5:119312555:G:A	50	100	1	0.05955
5:119312573:A:T	50	100	1	0.01362
5:119312694:G:T	49	98	0.95	0.1948
5:119312772:A:G	49	100	1	0.04067
5:119313222:A:G	50	100	1	0.04067
5:119313440:A:T	50	100	1	0.08715
5:119313584:C:G	50	100	1	0.0187
5:119313587:G:T	50	100	0.99	0.4014
5:119314132:G:A	50	100	1	0.0748
5:119314206:A:C	50	98	0.81	0.01216
5:119314207:A:C	50	98	1	0.01089
5:119314212:A:G	50	100	1	0.0187
5:119314465:G:A	50	98	1	0.2333
5:119314528:A:G	50	100	1	0.02869
5:119314621:G:A	50	100	0.99	0.02052
5:119314788:A:C	50	100	0.98	0.01997
5:119314907:C:T	50	98	0.98	0.3542
5:119315232:G:A	50	100	0.99	0.01707
5:119315269:G:A	50	100	0.98	0.3885
5:119315508:C:T	50	100	0.98	0.2389
5:119315663:G:A	50	100	0.98	0.1009
5:119315719:T:C	50	100	1	0.01997
5:119315856:A:G	50	100	1	0.02269
5:119316120:C:A	50	100	0.98	0.07444
5:119316284:T:C	50	100	0.98	0.3742
5:119316879:C:G	50	100	0.99	0.2012
5:119317000:A:T	50	100	1	0.05719
5:119317188:G:A	50	100	1	0.03649
5:119317389:A:T	50	100	0.98	0.03958
5:119317597:A:T	50	98	0.97	0.02088
5:119317600:T:A	48	91.7	0.94	0.2491
5:119318238:G:A	50	100	0.98	0.3753
5:119318411:C:G	50	100	1	0.02578
5:119319016:T:A	50	100	1	0.1905
5:119319438:C:T	50	100	1	0.0256
5:119319729:G:A	50	100	1	0.01979
5:119319775:G:T	50	100	0.99	0.3849
5:119320895:A:C	50	100	1	0.03086
5:119320920:A:G	50	100	1	0.01452
5:119321024:G:T	50	100	1	0.08896
5:119321074:G:A	50	100	1	0.04067
5:119321148:C:T	50	100	1	0.03377
5:119321165:C:T	50	100	0.99	0.2228
5:119321203:T:C	50	100	0.99	0.3807
5:119321463:T:C	50	100	1	0.03068
5:119321520:T:C	50	100	1	0.1106
5:119321846:C:G	50	100	1	0.0768
5:119322057:T:C	50	100	1	0.08805
5:119322290:G:A	50	98	1	0.01307
5:119322353:C:G	50	98	0.99	0.2338
5:119322624:A:G	50	100	0.98	0.03359
5:119322776:T:C	50	100	1	0.1405
5:119322832:A:G	50	100	0.99	0.1385
5:119322989:G:A	50	100	0.99	0.1794
5:119323007:G:T	50	100	1	0.1997
5:119323036:G:A	50	100	0.99	0.1304
5:119323103:G:A	50	100	0.99	0.04702
5:119323180:C:G	50	100	0.98	0.06409
5:119323601:C:G	50	100	1	0.2037
5:119323664:G:A	50	100	1	0.04757
5:119323842:G:A	50	100	1	0.09749
5:119323884:A:C	50	100	0.99	0.282
5:119324312:A:G	46	89.1	0.98	0.2406
5:119324594:G:A	50	100	1	0.1069
5:119324805:G:T	50	100	1	0.1069
5:119324874:T:C	50	100	1	0.1069
5:119325089:A:T	49	100	1	0.09731
5:119325125:C:G	50	100	1	0.01943
5:119325203:G:A	50	100	0.99	0.01943
5:119325508:T:C	50	100	1	0.10780000000000001
5:119325511:G:A	50	100	0.96	0.1073
5:119325739:T:C	50	100	1	0.1077
5:119325786:G:A	50	100	0.99	0.06082
5:119325954:T:C	50	100	1	0.1077
5:119326002:T:C	50	100	1	0.10780000000000001
5:119326042:A:T	50	100	1	0.01162
5:119326187:T:G	50	100	0.99	0.2322
5:119326483:G:A	50	100	0.94	0.01852
5:119327126:C:T	50	100	1	0.01089
5:119327615:C:T	50	100	1	0.1071
5:119327678:C:T	50	100	1	0.1069
5:119327702:G:A	50	100	1	0.1071
5:119327847:A:C	50	100	1	0.1075
5:119328233:C:A	50	100	0.94	0.01307
5:119328284:A:T	50	100	1	0.1073
5:119328336:T:C	50	100	1	0.01107
5:119328878:T:C	50	100	1	0.1071
5:119328950:C:T	50	100	1	0.1073
5:119329367:A:G	50	100	1	0.1075
5:119329463:T:C	50	100	1	0.1073
5:119329698:C:T	50	100	0.98	0.3399
5:119329726:G:C	50	100	1	0.1071
5:119329807:A:G	50	98	0.96	0.07625
5:119329825:T:G	50	100	1	0.1071
5:119330031:A:G	50	100	1	0.1075
5:119330106:C:G	50	100	1	0.1073
5:119330145:G:A	49	100	1	0.01017
5:119330423:C:T	50	100	0.99	0.1757
5:119330554:T:C	50	100	1	0.1073
5:119330641:G:A	50	100	0.95	0.03431
5:119330908:A:G	50	100	1	0.1073
5:119330932:C:A	50	100	1	0.09622
5:119331056:T:C	50	100	1	0.05138
5:119331096:C:T	50	100	1	0.01198
5:119331377:T:A	50	100	1	0.09604
5:119331516:G:A	50	100	1	0.1071
5:119331527:C:G	50	100	1	0.01325
5:119331558:G:A	50	100	1	0.1071
5:119331756:T:C	50	100	0.99	0.2121
5:119331787:C:T	50	100	0.99	0.0374
5:119331885:C:G	50	98	0.98	0.04049
5:119331915:C:G	50	100	1	0.1009
5:119331947:C:T	50	100	1	0.1009
5:119332053:A:T	50	100	0.97	0.1665
5:119332163:G:C	50	100	1	0.01325
5:119332214:T:G	50	100	1	0.1008
5:119332284:C:G	50	100	1	0.1008
5:119332355:A:G	50	98	0.99	0.2438
5:119332686:A:C	50	100	1	0.1225
5:119332711:A:G	50	100	1	0.1225
5:119332843:C:G	50	100	1	0.1225
5:119333399:C:T	50	100	0.97	0.1265
5:119333529:G:A	50	100	1	0.1249
5:119333609:C:T	50	100	0.98	0.2139
5:119334085:A:G	50	100	1	0.1224
5:119334156:G:A	50	96	0.98	0.2947
5:119334425:G:C	50	100	0.97	0.1267
5:119334666:T:C	47	100	1	0.1222
5:119334742:T:G	50	100	0.99	0.02905
5:119334845:T:G	50	100	0.92	0.05156
5:119334896:G:A	50	98	1	0.1222
5:119335091:C:T	50	100	0.92	0.05628
5:119335326:A:G	50	100	0.96	0.01997
5:119335367:T:G	50	100	1	0.1225
5:119335396:A:C	50	100	0.99	0.2133
5:119335415:T:C	50	100	1	0.1222
5:119335423:G:A	50	100	1	0.07317
5:119335767:T:C	50	100	1	0.1222
5:119335822:G:A	50	100	1	0.1222
5:119336139:A:G	50	100	1	0.1222
5:119336179:A:G	50	100	0.99	0.0374
5:119336363:A:G	50	100	1	0.1222
5:119336442:C:A	50	100	1	0.1222
5:119336502:A:G	50	100	1	0.1222
5:119336513:C:G	50	100	1	0.1222
5:119336617:C:G	50	100	0.99	0.02905
5:119336746:A:G	50	100	1	0.1222
5:119336777:A:C	50	100	1	0.122
5:119337674:C:T	50	100	0.95	0.03395
5:119338002:C:T	50	100	1	0.1215
5:119338325:G:A	50	100	1	0.1213
5:119338331:A:G	50	100	1	0.1213
5:119338346:T:C	50	100	1	0.1213
5:119338360:G:A	50	100	1	0.1213
5:119338589:G:C	50	100	1	0.1213
5:119338595:C:G	50	100	1	0.1213
5:119338734:A:C	50	100	1	0.1213
5:119338928:T:C	50	100	1	0.1213
5:119338957:G:A	50	100	1	0.1213
5:119339006:T:C	50	100	0.99	0.1213
5:119339079:T:C	50	100	1	0.1211
5:119339198:A:G	50	100	1	0.1211
5:119339228:C:T	50	100	1	0.1211
5:119339297:T:G	50	100	1	0.01888
5:119339322:T:C	50	100	0.99	0.1258
5:119339551:A:G	50	100	1	0.1204
5:119339624:C:T	50	100	1	0.04993
5:119339675:A:T	50	100	0.99	0.156
5:119339710:A:G	50	100	0.99	0.1158
5:119339751:T:G	50	100	0.99	0.0659
5:119339890:T:C	50	94	0.96	0.3048
5:119340116:C:T	50	94	0.91	0.08914
5:119340206:C:T	50	92	0.88	0.2549
5:119340348:C:T	50	94	0.87	0.03885
5:119340834:T:C	50	98	0.98	0.3566
5:119341059:A:G	50	100	0.98	0.2126
5:119341183:T:C	50	98	0.99	0.4399
5:119341215:C:T	50	100	1	0.01053
5:119341226:A:G	50	100	0.98	0.4655
5:119341228:T:C	50	100	0.98	0.1879
5:119341337:A:G	50	100	0.94	0.02505
5:119341351:G:A	50	100	0.98	0.1875
5:119341448:G:C	50	100	0.98	0.1875
5:119341540:G:A	50	100	0.98	0.1877
5:119341545:G:A	50	100	0.97	0.1645
5:119341628:T:C	50	100	0.98	0.1877
5:119342257:G:A	50	96	0.99	0.4134
5:119342272:C:G	50	98	0.97	0.1371
5:119342477:T:A	50	96	0.99	0.4136
5:119343005:G:T	50	96	0.99	0.4067
5:119343023:G:C	50	96	0.99	0.4067
5:119343026:C:T	50	96	0.99	0.4067
5:119343988:C:T	50	100	0.99	0.03177
5:119344332:C:A	50	100	1	0.3043
5:119344352:G:A	50	100	1	0.3043
5:119344578:G:A	50	98	1	0.406
5:119344700:T:A	50	96	1	0.2095
5:119345955:C:T	50	100	1	0.2825
5:119347094:C:T	50	96	1	0.1954
5:119347370:T:C	50	100	1	0.4365
5:119347651:C:G	50	98	1	0.203
5:119347736:G:A	50	98	1	0.2128
5:119347807:G:T	50	100	1	0.2997
5:119347872:T:C	50	100	1	0.05283
5:119348251:C:T	50	100	0.96	0.01852
5:119348602:T:C	50	100	1	0.281
5:119348661:A:G	50	98	1	0.2008
5:119349316:C:T	50	98	1	0.1952
5:119350090:T:C	50	100	0.95	0.01216
5:119350190:A:G	50	100	1	0.4375
5:119350394:G:C	50	98	0.99	0.2006
5:119351201:T:A	50	100	1	0.02142
5:119351680:T:C	50	100	0.97	0.4149
5:119351750:A:G	50	100	1	0.02269
5:119351792:T:C	50	98	1	0.01344
5:119351796:C:T	50	90	0.99	0.3493
5:119351831:C:T	49	100	1	0.03214
5:119351930:C:G	50	98	1	0.1957
5:119352317:G:A	50	98	0.99	0.1363
5:119352825:A:T	50	98	1	0.2133
5:119353581:T:C	50	96	1	0.2012
5:119353728:A:G	50	100	0.93	0.01797
5:119354065:A:G	50	98	1	0.2013
5:119354432:G:A	50	100	1	0.01779
5:119354788:A:G	50	100	0.99	0.3025
5:119355086:C:G	50	100	1	0.3019
5:119355426:G:T	50	98	1	0.2139
5:119355781:T:C	50	98	1	0.4159
5:119355904:C:T	49	100	0.95	0.04902
5:119355998:C:A	50	100	1	0.3017
5:119356042:C:G	50	98	1	0.1979
5:119356089:T:C	50	100	1	0.4158
5:119356137:C:T	50	98	1	0.2135
5:119356193:A:C	50	100	1	0.3898
5:119356760:A:T	50	100	1	0.3041
5:119356917:A:G	50	100	1	0.4207
5:119357361:T:C	50	98	1	0.1975
5:119357504:T:C	50	100	1	0.4118
5:119357592:A:C	50	100	1	0.4118
5:119358116:A:G	49	100	1	0.01979
5:119358194:C:G	50	100	1	0.01924
5:119358504:G:A	50	100	0.97	0.01761
5:119358893:C:T	50	100	1	0.02088
5:119358975:T:C	50	100	1	0.2059
5:119359356:G:A	50	100	1	0.2039
5:119359668:T:A	50	100	0.96	0.02941
5:119359884:G:A	50	100	1	0.2044
5:119359979:A:G	50	100	1	0.01979
5:119360102:A:G	50	100	0.96	0.01235
5:119360141:C:T	50	100	1	0.305
5:119360544:T:A	50	100	0.99	0.1322
5:119360654:C:T	50	100	1	0.05755
5:119360800:C:T	50	100	0.99	0.1732
5:119361216:C:T	50	98	0.98	0.4121
5:119361733:C:T	50	100	1	0.01362
5:119362154:A:G	50	100	0.99	0.2941
5:119362438:T:C	50	98	0.98	0.01906
5:119362514:G:A	50	100	1	0.04975
5:119362746:C:T	50	100	0.99	0.1952
5:119362888:C:A	50	100	1	0.2004
5:119362914:T:A	50	100	1	0.1344
5:119363303:T:C	50	100	1	0.4087
5:119363413:A:C	50	100	1	0.2965
5:119363960:A:G	50	100	0.96	0.01652
5:119364256:A:G	50	100	1	0.2938
5:119364478:G:C	50	100	1	0.01053
5:119364537:A:G	50	100	1	0.2082
5:119364778:G:A	50	100	1	0.02524
5:119364855:T:G	47	93.6	0.98	0.2743
5:119364895:A:G	48	97.9	1	0.1035
5:119365141:C:T	50	100	1	0.04811
5:119365267:G:C	50	100	1	0.2095
5:119365378:C:T	50	100	1	0.4063
5:119365480:A:T	50	100	1	0.2033
5:119365531:C:G	50	100	1	0.1505
5:119365639:C:T	50	100	0.96	0.01761
5:119365661:G:A	50	100	1	0.01761
5:119365738:G:T	50	100	1	0.1979
5:119365855:A:G	50	100	1	0.4085
5:119366180:A:G	50	100	1	0.2186
5:119366204:G:T	50	100	1	0.1903
5:119367967:G:T	50	100	0.99	0.3382
5:119368166:C:T	50	100	0.98	0.4009
5:119368460:C:T	50	86	0.95	0.4468
5:119368651:G:A	50	100	0.99	0.4005
5:119368839:A:C	50	100	1	0.01362
5:119368948:A:T	50	100	0.98	0.4007
5:119369099:G:C	50	100	1	0.1028
5:119369280:A:T	50	98	1	0.04121
5:119369739:G:T	50	100	1	0.02469
5:119369850:T:G	50	100	0.98	0.2324
5:119370132:T:G	50	100	0.89	0.01107
5:119371310:C:T	50	100	1	0.05483
5:119371638:G:A	50	100	1	0.02633
5:119371673:G:T	50	100	1	0.09659
5:119371718:T:C	50	100	0.99	0.05011
5:119372012:C:T	50	100	0.98	0.07625
5:119372231:G:A	49	100	1	0.02633
5:119372258:A:T	49	100	0.98	0.152
5:119372608:A:G	50	100	0.96	0.0345
5:119372676:G:A	49	100	1	0.01362
5:119372723:G:A	50	100	1	0.02996
5:119372854:G:A	50	100	1	0.01434
5:119373158:C:G	50	100	1	0.01362
5:119373185:A:C	50	100	0.99	0.06282
5:119373238:G:A	50	100	1	0.1031
5:119373360:T:G	50	100	0.99	0.03631
5:119373483:A:T	50	100	0.99	0.03595
5:119373642:G:T	50	100	1	0.0138
5:119373760:C:A	50	100	1	0.03558
5:119374471:A:G	50	100	0.77	0.01471
5:119374802:A:C	50	98	0.99	0.1282
5:119375473:T:C	50	100	1	0.01107
5:119376139:A:G	50	98	1	0.341
5:119376562:A:C	50	100	0.76	0.02433
5:119377562:A:G	50	100	1	0.1053
5:119377926:C:T	50	100	1	0.01924
5:119378098:C:T	50	100	1	0.1051
5:119378341:G:A	50	100	1	0.0207
5:119378957:A:G	50	100	0.98	0.01071
5:119379297:C:G	50	98	0.98	0.1963
5:119379517:G:A	50	100	1	0.1042
5:119379580:G:T	50	98	0.98	0.1979
5:119379649:G:A	50	100	1	0.01924
5:119379913:C:T	50	98	1	0.03667
5:119380093:G:A	50	100	1	0.03558
5:119380479:G:A	50	100	1	0.1042
5:119380631:A:G	50	100	1	0.03813
5:119381714:G:A	50	100	0.98	0.05937
5:119382058:A:G	50	100	0.99	0.1547
5:119382231:T:C	50	100	1	0.04866
5:119383474:T:C	50	100	1	0.1225
5:119383475:G:A	50	100	1	0.0207
5:119384205:C:T	50	100	1	0.1035
5:119384984:A:G	50	100	1	0.0138
5:119385895:T:C	50	100	0.95	0.01271
5:119385952:T:C	50	100	0.99	0.1968
5:119385997:G:C	50	100	1	0.01943
5:119385999:G:A	50	100	1	0.3152
5:119386482:G:T	50	98	0.98	0.01289
5:119386724:A:T	50	100	0.98	0.02651
5:119386735:G:A	50	100	1	0.1592
5:119386819:A:G	50	100	1	0.01017
5:119387339:G:A	50	100	1	0.1445
5:119387483:T:C	50	100	1	0.01924
5:119387666:A:C	50	100	1	0.104
5:119387914:A:G	50	100	1	0.3201
5:119388387:A:T	50	100	1	0.02669
5:119388546:A:C	50	100	0.97	0.063
5:119388698:G:A	50	100	1	0.02106
5:119388723:T:C	50	100	1	0.0138
5:119388814:G:A	50	100	1	0.325
5:119388867:G:C	50	100	0.99	0.3253
5:119388939:C:T	50	100	1	0.0138
5:119388940:G:A	50	100	1	0.1038
5:119388984:T:C	50	100	1	0.02106
5:119389251:A:G	50	100	0.94	0.05265
5:119389443:G:C	50	100	1	0.104
5:119389627:T:C	50	100	1	0.3253
5:119390348:T:C	50	100	1	0.01961
5:119390942:C:A	50	100	1	0.1532
5:119390967:T:C	50	100	1	0.3195
5:119390968:G:A	50	100	1	0.02106
5:119391466:G:A	50	100	1	0.104
5:119391529:A:G	50	100	1	0.325
5:119391897:T:C	50	100	1	0.1612
5:119392197:G:A	50	100	1	0.1044
5:119392434:A:G	50	100	1	0.3145
5:119392436:G:C	50	100	1	0.01126
5:119392538:C:T	50	100	1	0.02142
5:119392561:G:A	50	100	1	0.3141
5:119392703:C:T	50	100	1	0.01089
5:119393258:G:C	50	100	1	0.3145
5:119393591:C:T	50	100	1	0.2987
5:119393632:A:G	50	100	1	0.3141
5:119393693:A:G	50	100	1	0.266
5:119393995:G:A	50	100	1	0.01525
5:119394179:G:A	50	100	1	0.1048
5:119394452:T:G	50	100	1	0.01089
5:119394756:A:G	50	100	1	0.1064
5:119394900:C:T	50	100	0.99	0.1378
5:119395172:G:A	50	100	1	0.4023
5:119395372:A:C	50	100	1	0.3591
5:119395552:T:G	50	100	1	0.3591
5:119395578:A:C	50	100	1	0.3137
5:119396243:T:C	50	100	1	0.1344
5:119396492:C:G	50	100	1	0.3255
5:119396678:T:C	50	100	1	0.1278
5:119396689:A:G	50	100	0.98	0.09477
5:119396956:T:C	50	100	1	0.02142
5:119397082:C:A	47	100	0.98	0.1356
5:119397769:G:A	50	100	0.97	0.08733
5:119397968:C:T	50	100	1	0.0236
5:119398110:G:C	50	100	1	0.0236
5:119399036:A:G	50	100	0.99	0.1282
5:119399412:A:G	50	98	1	0.2584
5:119400550:T:C	50	98	0.98	0.1316
5:119401033:T:C	50	100	0.97	0.09168
5:119401445:A:G	50	100	1	0.0915
5:119401533:C:T	50	100	1	0.1612
5:119401567:T:C	50	100	0.99	0.05392
5:119401577:A:G	50	100	1	0.09168
5:119401605:T:C	50	100	1	0.0915
5:119401649:A:G	50	98	0.99	0.04158
5:119401650:A:G	50	98	0.99	0.04648
5:119403221:T:A	50	100	0.99	0.05646
5:119404012:T:C	50	100	0.98	0.05628
5:119404053:T:G	50	100	1	0.1823
5:119404114:T:C	50	100	1	0.1821
5:119404239:C:T	50	100	1	0.3577
5:119404243:A:G	50	100	1	0.02106
5:119404440:G:A	50	100	1	0.05156
5:119404721:T:C	50	100	1	0.05646
5:119404772:T:A	50	100	1	0.01053
5:119404998:G:A	50	100	1	0.1828
5:119405153:C:A	50	100	0.99	0.1875
5:119405189:A:T	50	100	1	0.01271
5:119405290:A:G	50	100	0.99	0.02179
5:119405735:C:T	49	100	1	0.09005
5:119406081:T:C	50	100	1	0.36
5:119407498:C:T	50	100	0.96	0.01271
5:119407799:C:T	50	100	1	0.3996
5:119408747:G:A	50	100	1	0.4016
5:119409362:T:C	50	100	1	0.09967
5:119409508:G:A	50	100	0.96	0.01344
5:119410315:C:T	50	100	1	0.4025
5:119410415:C:T	50	100	1	0.2994
5:119411739:A:C	50	100	1	0.02378
5:119411746:T:C	50	100	1	0.2743
5:119411885:C:A	50	100	0.93	0.01198
5:119411893:T:C	50	100	1	0.1
5:119412879:T:C	49	100	1	0.01053
5:119413047:T:A	50	100	1	0.4276
5:119413612:T:C	50	100	1	0.14
5:119413645:T:G	50	100	1	0.429
5:119413835:T:C	50	100	1	0.4228
5:119414017:G:C	50	100	0.98	0.02288
5:119414075:G:T	50	100	0.89	0.02342
5:119414403:G:A	50	100	0.92	0.0158
5:119415299:A:G	50	100	1	0.02324
5:119415594:T:G	50	100	1	0.2729
5:119415855:C:G	50	100	1	0.02324
5:119416072:C:T	50	100	1	0.04394
5:119416285:C:A	50	100	1	0.03322
5:119416373:G:A	50	100	0.98	0.0305
5:119416416:G:A	50	100	1	0.4383
5:119416606:G:A	50	100	0.99	0.102
5:119416645:A:C	50	98	1	0.04539
5:119417202:G:A	50	100	1	0.2564
5:119417820:T:C	50	100	0.99	0.1699
5:119418195:A:G	50	100	1	0.4341
5:119418657:C:T	50	100	0.92	0.06699
5:119419024:T:G	50	100	1	0.01198
5:119419060:T:A	50	100	1	0.1407
5:119419279:A:G	50	100	0.69	0.01289
5:119419637:T:G	50	100	1	0.01271
5:119419733:A:T	50	100	1	0.3364
5:119419845:G:A	50	100	1	0.09441
5:119420080:T:C	50	100	1	0.01289
5:119420363:A:C	50	100	1	0.1182
5:119420550:G:A	50	100	1	0.2749
5:119420634:G:A	50	100	0.99	0.07498
5:119420861:A:G	50	100	1	0.1785
5:119421672:T:C	50	100	1	0.02378
5:119421741:T:C	50	100	1	0.2876
5:119422118:A:T	50	100	1	0.0236
5:119422130:A:T	50	100	1	0.165
5:119422205:A:G	50	100	1	0.02397
5:119422210:A:G	50	100	1	0.02378
5:119422314:A:T	50	100	1	0.02378
5:119422326:G:T	50	100	1	0.3259
5:119422536:G:T	50	100	1	0.02378
5:119422725:C:G	50	100	1	0.02378
5:119422835:A:T	50	100	1	0.02088
5:119422868:C:T	50	100	0.91	0.02433
5:119423018:A:G	50	100	1	0.02378
5:119423147:G:T	50	100	1	0.1106
5:119423210:G:A	50	100	1	0.02378
5:119423304:A:G	50	100	1	0.02378
5:119423477:A:C	50	100	1	0.01452
5:119423768:T:C	50	100	1	0.02397
5:119423799:T:C	50	100	1	0.02397
5:119423989:T:A	50	100	1	0.01289
5:119424097:C:T	50	100	1	0.1403
5:119424108:A:G	50	100	1	0.02378
5:119424151:C:G	50	100	1	0.02378
5:119424477:A:G	50	100	0.95	0.06463
5:119424720:T:G	50	100	1	0.3776
5:119424804:C:T	50	100	1	0.04339
5:119424848:A:G	50	100	1	0.02378
5:119425299:A:G	50	100	1	0.07426
5:119425552:G:A	50	100	1	0.01216
5:119425846:C:T	50	98	1	0.4323
5:119425847:G:A	50	100	1	0.02378
5:119425877:A:G	50	100	1	0.02378
5:119425921:G:A	50	100	1	0.02378
5:119425928:T:G	50	100	1	0.02378
5:119425998:A:G	50	100	1	0.0935
5:119426010:C:T	50	100	0.96	0.04975
5:119426021:A:C	50	100	1	0.06245
5:119426029:G:A	50	100	1	0.02378
5:119426330:A:G	50	100	1	0.2607
5:119426344:C:A	50	100	1	0.02959
5:119426626:T:A	50	100	1	0.09332
5:119426816:A:G	50	100	1	0.02378
5:119426915:T:A	50	100	1	0.02378
5:119426917:C:G	50	100	1	0.02378
5:119426923:A:G	50	100	1	0.0935
5:119426924:A:C	50	100	0.99	0.03395
5:119426942:G:T	50	100	1	0.02378
5:119427095:A:G	50	100	1	0.02378
5:119427201:C:T	50	100	1	0.02378
5:119427347:T:A	50	100	1	0.3014
5:119427420:G:T	50	100	1	0.02378
5:119427461:A:G	50	100	1	0.02378
5:119427624:C:G	50	100	1	0.2778
5:119427675:C:T	50	100	1	0.01416
5:119427804:G:A	50	100	1	0.2778
5:119428052:C:G	50	100	1	0.02378
5:119428721:A:G	50	100	1	0.01416
5:119428737:C:T	50	100	1	0.3157
5:119428738:G:A	50	100	1	0.02397
5:119428789:T:C	50	100	1	0.02378
5:119428923:A:G	50	100	1	0.02378
5:119429049:C:T	50	100	1	0.02378
5:119429145:G:C	50	100	1	0.02378
5:119429312:G:A	50	100	1	0.02378
5:119429378:A:C	50	100	1	0.02106
5:119429408:C:T	50	100	1	0.09949
5:119429416:G:T	50	100	1	0.02378
5:119429522:C:G	50	100	1	0.02397
5:119429682:G:A	50	100	1	0.01416
5:119429861:T:C	50	100	1	0.02433
5:119429925:A:G	50	100	1	0.02378
5:119430167:T:G	49	100	1	0.02378
5:119430210:T:C	50	100	1	0.02378
5:119430334:T:G	50	100	1	0.02378
5:119430346:A:G	50	100	1	0.02378
5:119430390:C:T	50	100	0.98	0.05065
5:119430411:C:A	50	100	1	0.01416
5:119430448:T:C	50	100	0.99	0.2662
5:119430460:T:C	50	100	1	0.02378
5:119430559:T:C	50	100	1	0.02378
5:119431028:C:G	50	100	1	0.02378
5:119431065:G:A	50	100	1	0.02378
5:119431405:G:A	50	100	1	0.02469
5:119431501:G:A	50	100	1	0.02378
5:119431534:G:T	50	100	1	0.02378
5:119431669:A:G	50	100	1	0.04194
5:119431777:A:G	50	100	1	0.02378
5:119431792:T:C	50	100	1	0.346
5:119431793:A:G	50	100	1	0.1162
5:119431875:A:G	50	100	1	0.02378
5:119431877:G:A	50	100	0.99	0.2491
5:119431896:C:A	50	100	1	0.2665
5:119431962:G:A	50	100	1	0.3591
5:119432013:G:A	50	100	1	0.02378
5:119432032:A:T	50	100	1	0.02378
5:119432146:A:C	50	100	1	0.02378
5:119432397:A:G	50	100	1	0.1456
5:119432420:C:T	50	100	0.99	0.02378
5:119432441:C:A	50	100	0.99	0.02378
5:119432481:G:A	50	100	0.99	0.02378
5:119432510:A:G	50	100	0.99	0.02378
5:119432593:A:C	50	100	1	0.01126
5:119432608:G:A	49	100	0.99	0.02378
5:119432707:G:A	50	100	0.99	0.0236
5:119432740:A:G	50	100	0.99	0.0236
5:119432785:G:A	50	100	0.99	0.02397
5:119432840:C:T	50	100	0.98	0.01235
5:119432912:G:A	50	100	0.99	0.3177
5:119433172:T:C	49	98	1	0.1044
5:119433412:A:G	50	100	0.98	0.0236
5:119433417:A:G	50	100	0.98	0.0236
5:119433504:G:C	50	100	0.98	0.0236
5:119433603:A:C	50	100	0.99	0.3522
5:119433608:A:C	50	100	0.98	0.0236
5:119433611:A:C	50	100	0.99	0.0236
5:119433723:T:A	48	100	1	0.01452
5:119433779:A:T	50	100	1	0.1135
5:119434086:C:T	50	100	0.99	0.0236
5:119434295:A:G	50	100	0.99	0.0236
5:119434519:G:A	50	100	1	0.0236
5:119434673:C:T	50	100	1	0.0236
5:119434771:G:C	50	100	1	0.02106
5:119434990:T:C	50	100	1	0.0236
5:119435038:C:A	50	100	1	0.01943
5:119435110:C:T	50	100	0.87	0.02378
5:119435154:G:A	50	100	1	0.02324
5:119435181:C:A	50	100	1	0.0236
5:119435285:C:T	50	100	1	0.01598
5:119435424:C:T	50	100	1	0.104
5:119435549:T:C	50	100	0.87	0.0236
5:119435728:A:G	50	100	0.98	0.02397
5:119435772:G:A	50	100	1	0.0167
5:119435778:G:A	50	100	1	0.02905
5:119435779:G:A	50	100	1	0.0236
5:119436173:A:T	50	100	1	0.0236
5:119436227:G:A	49	100	1	0.0236
5:119436324:A:T	50	100	1	0.01271
5:119436333:C:T	50	100	1	0.0236
5:119436350:A:G	50	100	0.95	0.0276
5:119436425:T:C	50	100	0.98	0.0236
5:119436477:G:T	50	100	1	0.0236
5:119436596:A:G	50	100	0.97	0.02578
5:119436743:T:C	50	100	1	0.0236
5:119436773:A:G	50	100	1	0.0236
5:119436929:T:C	50	100	1	0.01289
5:119437039:A:G	50	100	1	0.0236
5:119437045:C:T	50	100	1	0.0236
5:119437259:T:C	50	100	1	0.0236
5:119437276:G:A	50	100	1	0.0236
5:119437330:C:T	50	100	1	0.0236
5:119437342:C:A	50	100	1	0.0236
5:119437428:G:A	50	100	1	0.1038
5:119437470:A:C	50	100	1	0.02378
5:119437564:G:A	50	100	1	0.01471
5:119437577:G:T	49	100	1	0.04176
5:119437621:T:A	50	100	1	0.0236
5:119437639:C:T	50	100	1	0.0236
5:119437687:C:G	50	100	1	0.0236
5:119437771:T:G	50	100	1	0.0236
5:119437957:G:C	50	100	1	0.0236
5:119438007:C:G	48	100	1	0.0236
5:119438197:G:A	50	100	1	0.0236
5:119438249:C:T	50	100	1	0.2919
5:119438256:G:A	49	100	1	0.0236
5:119438333:G:A	50	100	1	0.0236
5:119438415:G:A	50	100	1	0.02124
5:119438459:C:T	50	100	1	0.0236
5:119438472:G:A	50	100	1	0.0236
5:119438500:C:T	50	100	1	0.0236
5:119438502:A:T	50	100	1	0.0236
5:119438554:G:A	50	100	1	0.02397
5:119438569:C:A	50	100	1	0.0236
5:119438623:C:G	50	98	0.98	0.02378
5:119438631:A:G	50	100	1	0.0236
5:119438642:C:T	50	100	1	0.0236
5:119438707:A:C	50	100	1	0.0236
5:119438755:T:G	50	100	1	0.0236
5:119438805:T:C	50	100	1	0.0236
5:119439221:A:G	50	100	1	0.07262
5:119439355:C:T	50	100	1	0.03304
5:119439450:T:C	50	100	1	0.02142
5:119439533:C:T	50	100	0.91	0.02524
5:119439779:G:A	50	100	1	0.1189
5:119439790:C:T	50	100	1	0.104
5:119439922:C:A	50	100	1	0.0236
5:119439943:C:T	50	100	1	0.01126
5:119440145:A:T	50	100	1	0.0236
5:119440317:A:G	50	100	1	0.07262
5:119440537:T:G	50	100	1	0.0236
5:119440607:G:A	50	100	1	0.0236
5:119440810:T:C	50	100	1	0.02124
5:119440881:C:A	50	100	1	0.02124
5:119441067:A:G	50	100	1	0.1037
5:119441325:G:A	50	100	1	0.0728
5:119441354:A:G	50	100	1	0.2941
5:119441374:G:T	50	100	1	0.1035
5:119441843:A:G	50	100	0.99	0.0728
5:119442221:A:C	50	100	1	0.2836
5:119442315:T:G	50	100	1	0.1035
5:119442701:C:T	50	100	0.97	0.0236
5:119442927:T:C	50	100	1	0.01525
5:119443028:C:T	50	100	1	0.01271
5:119443066:A:G	50	100	1	0.09223
5:119443367:C:G	50	100	1	0.01471
5:119443462:A:C	50	100	1	0.0236
5:119443563:C:T	50	100	1	0.01561
5:119443567:C:T	50	100	1	0.01561
5:119443681:G:A	50	100	1	0.02397
5:119443849:A:T	50	100	1	0.283
5:119443985:T:C	50	100	1	0.2836
5:119444109:T:C	50	100	1	0.0236
5:119444284:C:A	50	100	1	0.01253
5:119444479:C:T	50	100	1	0.0236
5:119444509:A:G	50	98	0.94	0.04448
5:119444615:G:C	50	100	1	0.0158
5:119444645:A:C	50	100	1	0.04902
5:119444695:G:A	50	100	1	0.0236
5:119444929:C:G	50	100	1	0.02378
5:119445444:G:A	50	100	1	0.0216
5:119445629:G:A	50	100	1	0.0216
5:119445954:G:T	50	100	1	0.02378
5:119446167:G:C	50	100	1	0.3063
5:119446265:T:G	50	100	1	0.02415
5:119446328:G:A	50	100	1	0.02142
5:119446416:C:A	50	100	1	0.02378
5:119447035:T:C	50	100	1	0.2898
5:119447127:G:A	50	100	1	0.01525
5:119447283:G:T	50	100	1	0.02378
5:119447698:C:T	50	100	1	0.02378
5:119447771:A:G	50	100	1	0.04158
5:119447811:T:C	50	100	1	0.02378
5:119448218:G:T	50	100	0.96	0.01162
5:119448473:C:T	50	100	1	0.1031
5:119448530:G:C	50	100	1	0.02378
5:119448626:C:T	50	100	1	0.02378
5:119449211:G:A	50	100	1	0.1127
5:119449223:A:G	50	100	1	0.02378
5:119449267:G:A	50	100	1	0.04975
5:119449549:A:G	50	100	1	0.01235
5:119449659:T:C	50	100	1	0.02378
5:119450215:G:C	50	100	1	0.0236
5:119450451:A:T	50	100	1	0.1129
5:119451070:C:A	50	100	1	0.1033
5:119451445:T:C	50	100	1	0.1652
5:119451514:C:G	50	100	1	0.0236
5:119451974:C:A	50	100	1	0.1042
5:119451998:A:G	50	100	1	0.0167
5:119452501:C:G	50	100	1	0.4444
5:119452911:C:G	50	100	1	0.01961
5:119453325:A:T	50	100	0.99	0.297
5:119453474:G:C	50	100	1	0.01561
5:119453643:A:G	50	100	1	0.3272
5:119453718:G:A	50	98	1	0.1565
5:119454015:T:G	50	100	1	0.01452
5:119454221:A:G	50	100	1	0.01452
5:119454393:A:C	50	100	1	0.1211
5:119454466:C:T	50	100	1	0.1006
5:119454717:G:T	50	100	1	0.01961
5:119455284:C:T	50	100	1	0.2672
5:119455309:G:A	50	100	1	0.1561
5:119455336:G:A	50	100	1	0.02033
5:119455378:G:A	50	100	0.99	0.04739
5:119455473:T:C	50	100	0.99	0.3448
5:119455508:C:G	50	100	1	0.114
5:119455564:C:A	50	94	0.79	0.05646
5:119455566:C:A	49	89.8	0.89	0.138
5:119455568:C:A	50	78	0.78	0.3493
5:119455570:A:C	50	90	0.65	0.03014
5:119455572:A:C	50	100	0.93	0.01071
5:119455601:A:G	50	100	1	0.02397
5:119455668:G:A	50	100	0.99	0.3551
5:119455764:C:T	49	100	0.99	0.3453
5:119455950:A:G	50	100	0.98	0.04811
5:119456137:G:A	50	100	0.99	0.4711
5:119456282:C:G	50	100	1	0.02306
5:119456599:G:C	50	100	1	0.04121
5:119456807:G:C	50	100	1	0.02415
5:119457026:A:G	50	100	1	0.2602
5:119457187:A:G	50	100	1	0.01471
5:119457268:C:G	50	100	1	0.1142
5:119457713:G:A	50	100	1	0.02179
5:119457927:C:G	50	100	0.9	0.01761
5:119458464:C:T	50	98	1	0.2569
5:119458537:T:G	50	100	1	0.1104
5:119458596:C:T	50	100	1	0.01471
5:119458694:T:C	50	100	0.97	0.03377
5:119459064:T:C	50	100	0.99	0.01398
5:119459289:G:A	50	100	1	0.1572
5:119459719:C:G	50	100	1	0.01471
5:119459846:C:T	50	100	0.99	0.03377
5:119459995:T:C	50	100	1	0.1821
5:119460048:T:C	50	100	1	0.1049
5:119460117:C:T	50	100	1	0.1142
5:119460259:G:C	50	100	1	0.114
5:119460446:A:G	50	100	1	0.1135
5:119460501:C:T	50	100	1	0.02052
5:119460603:A:C	50	100	1	0.1135
5:119460894:G:A	50	100	1	0.1563
5:119460909:A:G	50	100	1	0.1563
5:119460942:G:T	50	100	1	0.3246
5:119460944:A:T	50	100	1	0.3246
5:119461124:A:G	50	100	1	0.05011
5:119461319:A:C	50	100	1	0.2774
5:119461546:C:G	50	100	1	0.1565
5:119461633:A:G	50	100	1	0.1347
5:119461652:C:T	50	100	1	0.1133
5:119461672:A:G	50	100	1	0.02977
5:119461994:C:T	50	98	0.99	0.02524
5:119462333:C:T	48	100	0.99	0.02651
5:119462462:C:T	50	100	1	0.0492
5:119463098:C:A	50	100	1	0.3174
5:119463213:C:G	50	100	1	0.2547
5:119463249:G:T	50	100	1	0.27
5:119463422:A:G	50	100	1	0.27
5:119463808:A:T	50	100	1	0.114
5:119464306:G:T	50	100	1	0.01543
5:119464379:G:A	50	100	1	0.268
5:119464468:T:C	50	100	0.99	0.03413
5:119464545:A:G	50	100	1	0.01216
5:119464598:T:G	50	100	1	0.02614
5:119464619:A:G	50	100	1	0.2702
5:119464978:G:C	50	100	1	0.01471
5:119465005:T:A	50	100	1	0.01216
5:119465086:C:T	50	100	1	0.02179
5:119465300:A:T	50	100	1	0.1345
5:119465970:T:C	50	100	0.98	0.02052
5:119466065:T:C	50	100	1	0.1589
5:119466165:G:T	50	100	0.98	0.02433
5:119466169:G:A	50	100	1	0.4759
5:119466427:C:T	50	100	1	0.02197
5:119466471:C:T	50	100	1	0.0541
5:119466526:T:G	50	100	0.99	0.06137
5:119466690:T:G	50	100	1	0.3606
5:119467197:T:C	50	100	1	0.05392
5:119467403:T:A	50	100	0.98	0.02033
5:119467765:T:C	50	100	1	0.0138
5:119468062:T:G	50	100	1	0.01471
5:119468180:T:C	50	100	1	0.04503
5:119468739:A:C	50	100	1	0.01471
5:119468844:T:A	50	100	1	0.215
5:119468888:C:A	49	100	1	0.37
5:119469045:A:C	50	100	0.98	0.02433
5:119469285:C:T	50	100	1	0.05374
5:119469547:G:A	50	100	0.97	0.02614
5:119469552:A:G	50	100	1	0.1676
5:119469632:G:C	50	100	1	0.01017
5:119469657:T:C	49	100	1	0.1133
5:119469920:C:A	50	100	1	0.3785
5:119470725:C:T	50	100	1	0.3598
5:119470768:G:C	50	100	1	0.3704
5:119470889:A:G	50	100	1	0.02179
5:119471441:A:G	50	100	0.99	0.1137
5:119472268:G:A	50	100	1	0.02179
5:119472353:A:G	50	100	1	0.01471
5:119472594:C:G	50	100	0.98	0.02033
5:119472705:A:C	50	100	1	0.02433
5:119472856:A:G	50	100	1	0.09949
5:119472991:T:A	50	100	1	0.03214
5:119473068:A:G	50	100	1	0.01471
5:119473703:T:C	50	100	1	0.3613
5:119473855:C:T	50	100	0.88	0.01652
5:119474111:A:T	50	100	1	0.01471
5:119474696:C:T	50	100	1	0.07407
5:119474721:A:T	50	100	1	0.3834
5:119475269:A:G	50	100	1	0.1877
5:119475618:C:T	50	100	1	0.4014
5:119475619:G:A	50	100	1	0.07934
5:119475838:G:A	50	100	1	0.4
5:119475909:T:C	50	100	0.99	0.02306
5:119476204:C:A	50	100	0.98	0.01997
5:119476485:A:G	50	100	1	0.4739
5:119476688:A:C	50	100	1	0.07335
5:119476953:T:C	50	100	1	0.1794
5:119477055:A:G	50	100	1	0.04267
5:119477134:G:A	50	100	1	0.3598
5:119477152:G:A	50	100	0.98	0.01126
5:119477487:A:T	50	100	1	0.01979
5:119477545:T:C	50	100	1	0.3617
5:119477621:A:G	50	100	1	0.4739
5:119478104:A:G	50	100	1	0.02306
5:119478492:C:A	50	100	1	0.01997
5:119479132:A:G	50	100	1	0.01126
5:119479282:A:G	50	100	1	0.03486
5:119479695:T:C	50	100	1	0.02251
5:119480616:A:G	50	100	0.81	0.01743
5:119480914:A:G	50	100	1	0.03141
5:119481349:C:T	50	100	1	0.02088
5:119481453:A:G	50	100	0.9	0.02015
5:119481562:A:G	50	100	1	0.01489
5:119481688:G:A	50	100	1	0.02088
5:119481771:G:A	50	100	1	0.02324
5:119481973:C:T	50	100	1	0.0216
5:119482463:T:C	50	100	1	0.02251
5:119483120:A:G	50	100	0.94	0.01507
5:119483285:T:C	50	100	1	0.06046
5:119483693:G:C	50	100	1	0.02306
5:119483809:A:G	50	100	1	0.01997
5:119483980:C:G	50	100	0.99	0.4964
5:119484833:T:A	50	100	1	0.02996
5:119484834:T:A	50	100	1	0.02996
5:119485269:G:C	50	100	1	0.0236
5:119486694:C:T	50	100	1	0.1082
5:119487526:C:G	50	100	1	0.01471
5:119487784:A:G	50	98	0.98	0.01362
5:119487870:A:G	50	100	1	0.01107
5:119488105:A:G	50	100	1	0.02251
5:119488110:T:G	50	100	1	0.0354
5:119488111:G:C	50	100	0.93	0.01979
5:119489356:G:C	50	100	1	0.1794
5:119490095:T:C	50	100	1	0.1514
5:119490399:A:G	50	100	0.99	0.06191
5:119491273:G:A	50	100	1	0.01416
5:119491906:C:T	50	100	1	0.4221
5:119491942:T:A	50	100	0.97	0.02887
5:119492147:T:C	50	100	1	0.03504
5:119492852:C:G	50	100	1	0.01416
5:119492990:T:A	50	100	0.85	0.01979
5:119493380:G:A	50	100	1	0.1122
5:119493527:T:A	50	100	1	0.1122
5:119494095:A:G	50	100	1	0.03831
5:119494338:T:C	50	94	0.96	0.01253
5:119494825:A:C	50	100	1	0.1131
5:119495039:G:T	50	100	1	0.1162
5:119495243:G:A	50	100	1	0.01053
5:119495340:G:A	50	100	1	0.3878
5:119495500:A:G	50	100	1	0.07698
5:119495765:G:A	50	100	1	0.1126
5:119495942:A:G	50	100	1	0.03922
5:119496231:A:C	50	100	1	0.386
5:119496341:G:A	50	100	1	0.01416
5:119496549:C:G	50	100	1	0.02251
5:119497150:T:C	50	100	1	0.3829
5:119497270:C:G	50	100	1	0.1133
5:119497482:C:G	50	98	1	0.396
5:119497689:T:C	50	100	1	0.01452
5:119497847:T:C	50	100	1	0.03522
5:119497997:A:C	50	100	0.97	0.02905
5:119498030:T:C	50	100	0.99	0.02741
5:119498253:A:G	50	100	1	0.05737
5:119498553:G:C	50	100	1	0.0138
5:119498678:C:A	50	100	1	0.4207
5:119498683:C:T	50	100	1	0.1456
5:119498741:A:G	50	100	1	0.3578
5:119498911:A:G	50	100	1	0.421
5:119498980:C:A	50	100	0.96	0.0167
5:119500309:T:G	50	98	0.98	0.1505
5:119500311:G:T	50	96	0.97	0.4049
5:119500515:G:A	50	100	1	0.01743
5:119501259:A:G	50	100	1	0.03468
5:119501963:T:C	50	98	1	0.26
5:119502138:C:T	50	100	1	0.2805
5:119502139:A:G	50	100	1	0.4648
5:119502373:G:A	50	100	1	0.3606
5:119502865:G:T	50	100	1	0.4218
5:119502900:C:T	50	100	1	0.01107
5:119503283:C:T	50	100	1	0.02741
5:119503360:C:T	50	100	1	0.03195
5:119503368:T:A	50	100	1	0.04938
5:119503603:A:C	50	100	1	0.03413
5:119504012:G:A	50	100	1	0.4633
5:119504098:G:A	50	100	1	0.1494
5:119505120:T:C	50	100	1	0.01725
5:119505713:T:C	50	100	1	0.2596
5:119506064:T:A	50	100	1	0.03468
5:119506133:A:G	50	100	1	0.03504
5:119506229:G:A	50	100	1	0.4641
5:119506259:G:A	50	92	1	0.02306
5:119506263:G:A	50	94	1	0.02723
5:119506443:C:T	50	100	1	0.4633
5:119507028:A:T	50	100	1	0.03468
5:119507317:G:A	50	100	1	0.463
5:119507463:A:G	50	98	0.98	0.01162
5:119507611:G:A	50	100	1	0.1385
5:119507782:C:T	46	91.3	1	0.3905
5:119507783:C:A	50	96	0.98	0.03123
5:119507888:A:G	50	100	1	0.06718
5:119508192:C:G	50	100	1	0.02977
5:119508434:A:C	50	100	1	0.05338
5:119508455:A:G	50	100	1	0.02306
5:119508476:C:G	50	100	0.97	0.02887
5:119508543:C:G	50	100	1	0.1142
5:119508585:C:G	50	100	1	0.1354
5:119508791:C:T	50	100	1	0.4639
5:119508912:A:T	50	100	1	0.1365
5:119508936:T:C	50	100	1	0.1365
5:119509394:G:A	50	100	1	0.4639
5:119509444:G:A	50	100	1	0.3607
5:119509550:T:A	50	100	1	0.1387
5:119509861:A:G	50	100	0.98	0.01852
5:119509939:T:C	50	100	1	0.1389
5:119510060:A:G	50	100	1	0.01398
5:119510423:C:T	50	100	1	0.01398
5:119511057:T:C	50	100	1	0.3606
5:119511066:A:G	50	100	1	0.02306
5:119511365:A:G	50	100	1	0.1389
5:119511403:C:G	50	100	1	0.1122
5:119511445:C:T	50	100	1	0.4641
5:119511576:G:C	50	100	1	0.1115
5:119511746:C:T	50	100	1	0.1345
5:119511869:G:A	50	100	1	0.1113
5:119511888:C:T	50	100	1	0.01561
5:119512222:G:A	50	100	1	0.02723
5:119513137:T:C	50	100	1	0.02306
5:119513479:A:G	50	98	0.99	0.4991
5:119513682:G:A	50	100	0.91	0.01852
5:119514048:A:G	50	100	1	0.06028
5:119514270:C:T	50	100	1	0.06699
5:119514349:A:C	50	100	1	0.02996
5:119515300:A:G	50	100	0.95	0.01525
5:119515717:A:C	50	100	1	0.06318
5:119516039:T:C	50	96	1	0.3591
5:119516144:A:G	50	100	0.89	0.01743
5:119516219:T:C	50	100	0.92	0.01107
5:119516735:C:G	50	100	1	0.01398
5:119516909:A:G	50	100	1	0.03486
5:119517002:C:T	50	100	1	0.2549
5:119517016:C:T	50	100	1	0.01416
5:119517188:C:G	50	100	1	0.1418
5:119517211:C:T	50	98	1	0.1737
5:119517261:G:A	50	98	1	0.02977
5:119517310:C:T	50	100	1	0.03468
5:119517384:C:G	50	100	1	0.02306
5:119517433:C:G	50	100	1	0.06191
5:119517438:C:A	50	100	1	0.0285
5:119517448:C:T	50	100	1	0.2874
5:119517492:C:T	50	100	0.92	0.01089
5:119517501:C:T	50	100	1	0.2565
5:119517665:C:G	50	100	1	0.2556
5:119517770:G:C	50	100	1	0.114
5:119518147:C:G	50	100	1	0.01398
5:119518240:C:G	50	100	1	0.03486
5:119518278:C:T	50	100	1	0.03649
5:119518342:A:G	50	100	1	0.06354
5:119518397:T:C	50	100	1	0.1777
5:119518983:A:T	49	100	1	0.03214
5:119519226:G:A	50	100	1	0.02705
5:119519313:C:T	50	100	1	0.01398
5:119519335:A:G	50	100	1	0.05537
5:119519580:A:C	50	100	1	0.1158
5:119519587:G:A	50	100	1	0.01053
5:119520194:T:A	50	100	1	0.2545
5:119520334:A:C	50	100	1	0.02778
5:119520576:A:T	50	100	1	0.0512
5:119520889:G:C	50	100	1	0.02923
5:119521012:G:A	50	100	1	0.02869
5:119521426:T:C	50	100	1	0.01126
5:119521443:A:G	50	100	1	0.02796
5:119521802:T:C	50	100	1	0.07498
5:119521868:G:C	50	100	1	0.279
5:119521919:G:T	50	100	0.93	0.02106
5:119522163:C:T	50	100	1	0.1031
5:119522480:G:T	50	100	1	0.2536
5:119522784:G:C	50	100	1	0.3332
5:119523148:C:T	50	100	1	0.02324
5:119523259:A:G	50	100	1	0.2665
5:119523474:C:T	50	100	1	0.1414
5:119523573:T:C	50	100	1	0.1812
5:119523851:A:G	50	98	1	0.1814
5:119523963:T:A	50	100	1	0.06046
5:119524263:A:G	50	100	1	0.2549
5:119524474:C:A	50	100	0.99	0.138
5:119524521:A:G	50	100	1	0.1429
5:119525243:T:C	50	100	1	0.1434
5:119525532:G:A	50	100	1	0.2638
5:119525732:T:G	50	100	1	0.03068
5:119526018:A:G	50	100	1	0.4078
5:119526209:C:T	50	100	1	0.1151
5:119526448:T:G	49	100	1	0.02705
5:119526594:A:G	50	100	1	0.01398
5:119527040:T:C	50	100	1	0.1138
5:119527276:C:T	50	100	1	0.3588
5:119527755:T:C	50	100	1	0.01725
5:119528064:G:T	50	100	1	0.3593
5:119528351:T:C	50	100	1	0.01035
5:119528373:A:T	50	100	1	0.02796
5:119528895:C:T	50	100	0.99	0.02814
5:119528897:T:C	50	100	1	0.02814
5:119529041:C:G	50	100	1	0.02306
5:119529183:T:C	50	100	1	0.03958
5:119529199:C:T	50	100	1	0.065
5:119529391:C:T	50	100	1	0.06409
5:119529630:C:T	50	100	1	0.1026
5:119529917:C:T	50	100	1	0.02288
5:119530353:A:G	50	100	1	0.2567
5:119530399:A:C	50	100	1	0.356
5:119530463:G:C	50	100	1	0.06972
5:119530563:A:G	50	100	1	0.02814
5:119530580:C:G	50	100	1	0.1541
5:119530861:A:C	50	98	1	0.1187
5:119531184:T:A	50	100	1	0.04267
5:119531478:G:C	50	100	1	0.2567
5:119531789:C:G	50	100	1	0.1046
5:119531903:T:C	50	100	1	0.05537
5:119532243:G:A	50	100	1	0.3578
5:119532401:T:C	50	100	1	0.1029
5:119532637:A:G	50	100	1	0.02215
5:119532707:C:T	50	100	1	0.01707
5:119532898:G:C	50	98	1	0.1158
5:119533289:C:T	50	100	1	0.05211
5:119533354:C:T	50	100	1	0.1434
5:119533745:A:G	49	100	1	0.1434
5:119533827:T:C	50	100	1	0.1434
5:119533942:G:A	50	98	1	0.116
5:119534069:A:G	50	100	1	0.1147
5:119534338:G:C	50	100	1	0.2618
5:119534757:G:A	50	100	1	0.2627
5:119534886:A:G	50	100	1	0.2629
5:119535533:C:G	50	100	0.96	0.03468
5:119535672:A:T	50	100	1	0.02578
5:119536058:G:A	50	100	1	0.1048
5:119536816:T:A	50	100	0.95	0.01525
5:119538065:A:G	49	100	1	0.07226
5:119538264:C:T	50	100	1	0.03758
5:119538592:C:T	50	100	1	0.2502
5:119539323:A:G	50	100	1	0.1429
5:119539708:G:A	50	100	1	0.01997
5:119539717:G:A	50	100	1	0.01725
5:119540072:G:A	50	100	1	0.01398
5:119540279:C:T	50	100	1	0.1418
5:119540509:T:C	50	100	1	0.2627
5:119540900:G:C	50	100	1	0.02251
5:119540940:G:A	50	100	1	0.3589
5:119541325:G:A	50	100	1	0.05519
5:119541338:G:A	50	100	1	0.02197
5:119541386:C:T	50	100	1	0.07771
5:119541853:T:G	50	100	1	0.07117
5:119541871:C:T	50	100	1	0.1037
5:119541965:A:G	49	100	1	0.02814
5:119541982:C:T	50	100	1	0.03776
5:119542000:A:G	50	100	1	0.01071
5:119542254:A:G	50	100	1	0.05519
5:119542370:C:T	50	100	1	0.01688
5:119543177:G:A	50	100	1	0.4299
5:119543242:A:T	50	100	1	0.1527
5:119543783:C:A	50	100	1	0.02251
5:119544547:T:C	50	100	1	0.1418
5:119544726:T:C	50	100	1	0.05428
5:119544933:A:C	50	100	1	0.03831
5:119545374:G:A	50	100	1	0.1512
5:119545863:C:T	50	100	1	0.02324
5:119545897:A:C	50	100	1	0.1416
5:119546127:T:A	50	100	1	0.1416
5:119546366:T:C	50	100	1	0.1129
5:119546397:T:G	50	100	1	0.04012
5:119546641:C:A	50	88	1	0.2858
5:119546645:A:C	50	100	1	0.01107
5:119546739:A:C	50	100	1	0.04212
5:119546807:T:A	50	100	0.99	0.2377
5:119546828:A:T	50	100	1	0.01107
5:119546906:A:G	50	100	1	0.01416
5:119547019:A:G	50	100	1	0.1688
5:119547125:C:T	50	100	1	0.03105
5:119547299:A:G	50	100	1	0.03123
5:119547411:T:C	50	100	1	0.03141
5:119547520:A:G	50	100	1	0.2843
5:119547755:A:G	50	100	1	0.01198
5:119547953:A:G	50	100	1	0.0846
5:119547968:A:G	50	100	0.92	0.0167
5:119547989:C:T	50	100	1	0.02342
5:119548129:G:A	50	100	1	0.1167
5:119548282:A:T	50	100	1	0.0236
5:119549181:C:T	50	100	1	0.02814
5:119549652:A:T	50	100	0.96	0.06409
5:119550240:T:C	50	100	1	0.04557
5:119550606:G:A	50	100	0.95	0.0158
5:119550666:A:G	50	100	1	0.1307
5:119550737:G:A	50	100	0.99	0.2589
5:119550913:A:G	50	100	1	0.01561
5:119551461:T:A	50	100	1	0.386
5:119551492:T:C	50	100	1	0.07081
5:119551514:T:C	50	100	1	0.02596
5:119551879:C:A	50	100	1	0.03903
5:119551978:T:G	50	100	1	0.03903
5:119552005:C:T	50	100	1	0.07153
5:119552051:T:G	50	100	1	0.2562
5:119552138:C:T	50	100	1	0.07135
5:119552139:G:A	50	100	1	0.03831
5:119552590:A:T	50	100	1	0.03304
5:119552733:T:C	50	100	1	0.03813
5:119552757:C:A	50	98	0.99	0.03849
5:119552795:G:A	50	100	1	0.2816
5:119552911:C:G	50	100	1	0.01144
5:119553760:C:T	50	100	1	0.06663
5:119554073:A:G	50	100	1	0.01089
5:119554079:G:A	50	100	1	0.05428
5:119554428:A:C	50	100	1	0.1345
5:119554935:A:G	50	100	1	0.09386
5:119554960:C:A	50	100	1	0.0325
5:119555220:A:G	50	100	1	0.3862
5:119555987:T:G	50	100	1	0.4702
5:119556213:A:G	50	100	1	0.03922
5:119556580:C:G	50	100	1	0.06554
5:119556758:C:A	50	100	1	0.02614
5:119556815:T:C	50	100	1	0.03813
5:119557322:A:T	50	100	0.99	0.2585
5:119558350:A:G	50	100	1	0.4911
5:119558777:A:G	50	100	1	0.04139
5:119558803:G:A	50	100	0.92	0.01362
5:119560397:T:C	50	100	1	0.07335
5:119560774:G:A	50	100	1	0.04539
5:119560867:A:G	50	100	0.96	0.01071
5:119561203:G:C	50	100	1	0.3824
5:119561621:G:A	50	100	1	0.102
5:119561994:C:T	50	100	1	0.04811
5:119562414:A:G	50	100	0.95	0.01307
5:119562799:T:C	50	100	1	0.07298
5:119563595:G:T	50	100	1	0.06264
5:119563665:A:G	50	100	1	0.04975
5:119563920:G:T	50	100	1	0.0472
5:119564080:T:A	50	100	1	0.4041
5:119564516:A:G	50	100	1	0.04938
5:119564537:A:G	50	100	1	0.1009
5:119564570:C:A	50	100	1	0.02996
5:119564907:A:C	50	100	1	0.405
5:119565827:G:A	50	100	1	0.02451
5:119565875:C:T	50	100	0.99	0.1026
5:119566132:A:T	50	100	1	0.0472
5:119566245:A:T	50	100	1	0.0118
5:119566368:C:A	50	100	1	0.124
5:119566966:G:A	50	100	1	0.0472
5:119566975:G:C	50	100	1	0.3945
5:119567724:G:C	50	100	1	0.04811
5:119567732:G:C	50	100	1	0.2965
5:119567893:A:C	50	100	1	0.0472
5:119568252:A:G	50	100	1	0.2357
5:119569204:G:C	50	100	0.97	0.03395
5:119569223:G:T	50	100	0.99	0.2527
5:119569383:C:G	50	100	0.77	0.01434
5:119570534:G:C	50	100	1	0.01144
5:119570568:T:C	50	100	1	0.01071
5:119571074:C:A	50	100	0.96	0.09296
5:119571422:C:T	50	100	0.98	0.3702
5:119572473:G:A	50	100	0.99	0.3181
5:119572781:A:T	50	98	1	0.09641
5:119572789:T:C	50	100	0.95	0.03994
5:119572798:G:C	50	98	1	0.1331
5:119572829:C:T	50	98	1	0.1331
5:119573071:T:A	50	98	0.99	0.1374
5:119573160:A:G	50	98	1	0.3437
5:119573311:G:T	50	98	0.99	0.1258
5:119573454:G:A	50	100	1	0.05338
5:119574015:G:A	50	98	0.99	0.1367
5:119574580:C:T	50	100	0.99	0.1389
5:119574751:A:G	50	98	0.93	0.03177
5:119574899:A:G	50	100	0.99	0.1402
5:119575152:G:A	50	100	0.95	0.01525
5:119575301:T:C	50	100	1	0.4381
5:119575504:A:T	50	100	0.94	0.0236
5:119575518:A:G	50	100	0.98	0.201
5:119575648:C:A	50	100	0.99	0.1999
5:119575876:G:T	50	100	1	0.02251
5:119576714:T:C	50	100	1	0.08134
5:119576731:A:C	49	95.9	0.98	0.1708
5:119576903:G:C	50	98	0.98	0.1285
5:119577002:G:A	50	100	0.98	0.1278
5:119577650:A:T	50	100	1	0.0236
5:119577655:G:A	50	100	0.96	0.01126
5:119578252:C:G	50	100	1	0.05338
5:119578523:T:C	50	100	0.99	0.01489
5:119578550:G:C	50	98	0.99	0.09477
5:119578573:A:T	50	98	0.99	0.114
5:119578915:T:C	50	100	0.98	0.1071
5:119579311:C:T	50	98	1	0.3976
5:119579513:C:T	50	100	0.98	0.1282
5:119579713:A:G	50	100	0.98	0.1307
5:119579934:C:G	50	98	0.99	0.3889
5:119579998:G:A	50	98	1	0.01235
5:119580001:G:A	50	100	0.93	0.04611
5:119580126:T:G	50	100	0.99	0.2643
5:119580134:A:C	50	98	0.99	0.02033
5:119580350:T:G	49	100	0.99	0.05773
5:119580464:A:C	50	100	0.98	0.2502
5:119580516:A:G	50	100	0.99	0.4147
5:119580523:T:C	50	100	0.99	0.405
5:119580635:C:T	50	100	1	0.02033
5:119580672:T:A	50	100	0.95	0.01561
5:119580849:C:G	49	100	0.99	0.04757
5:119580973:C:T	50	100	1	0.01017
5:119581299:T:G	50	100	1	0.04757
5:119581314:C:T	50	100	1	0.04775
5:119581340:G:C	50	100	1	0.04757
5:119581504:G:A	50	100	0.99	0.04739
5:119581786:C:A	50	100	1	0.02052
5:119581797:C:T	50	100	0.99	0.05592
5:119581867:A:G	50	100	0.99	0.04739
5:119582043:A:C	50	100	0.99	0.09114
5:119582502:C:A	50	98	0.86	0.02142
5:119583581:A:G	50	98	0.61	0.01616
5:119584018:G:A	50	98	0.98	0.09768
5:119584097:T:G	50	100	1	0.03014
5:119584368:G:C	50	100	0.95	0.04357
5:119584634:C:T	50	100	0.98	0.06427
5:119585140:C:A	50	100	0.99	0.205
5:119585144:G:T	50	100	0.99	0.289
5:119585211:T:G	50	100	0.99	0.2053
5:119585444:A:G	50	100	0.95	0.08588
5:119585910:C:G	50	100	0.99	0.2729
5:119586281:A:T	50	100	1	0.01924
5:119586702:A:G	50	100	0.94	0.04357
5:119586868:T:C	50	100	1	0.3135
5:119587056:C:A	50	100	1	0.06409
5:119587160:C:G	50	100	0.99	0.1013
5:119587608:G:A	50	98	1	0.2527
5:119587997:A:G	50	100	1	0.03141
5:119588140:A:G	50	100	1	0.05519
5:119588805:T:G	50	100	1	0.0345
5:119588965:T:C	50	100	1	0.03195
5:119589068:A:G	50	100	1	0.01017
5:119589355:G:A	50	100	1	0.3568
5:119590221:G:T	50	98	1	0.372
5:119590405:A:G	49	100	1	0.0374
5:119590777:A:G	50	100	0.95	0.01362
5:119590833:A:T	50	100	1	0.26
5:119590923:G:T	50	100	1	0.26
5:119591557:A:G	50	100	1	0.01053
5:119591951:A:G	50	100	1	0.2642
5:119592051:C:T	50	100	0.99	0.06064
5:119592195:C:A	50	100	1	0.3682
5:119592358:G:A	50	100	1	0.06082
5:119592668:C:T	50	100	1	0.2896
5:119592695:G:A	50	100	1	0.3542
5:119592814:A:G	50	100	1	0.04466
5:119593602:G:T	50	100	1	0.398
5:119593638:A:G	50	100	0.93	0.01616
5:119594405:T:C	50	100	1	0.3419
5:119594463:C:T	50	100	1	0.3972
5:119594976:A:C	50	100	0.98	0.01906
5:119595086:G:A	50	100	1	0.2059
5:119595277:C:G	50	100	1	0.05719
5:119595292:T:C	50	100	1	0.01216
5:119595577:T:G	50	100	1	0.05501
5:119596217:C:T	50	100	1	0.398
5:119596490:A:G	50	100	1	0.03849
5:119596577:C:G	50	92	0.89	0.03468
5:119596835:C:G	50	100	1	0.01198
5:119596918:C:T	50	100	1	0.01198
5:119597098:C:G	50	100	1	0.3925
5:119597189:A:G	50	100	1	0.2525
5:119597359:G:A	50	100	1	0.061
5:119597953:C:T	50	100	1	0.05428
5:119598002:G:T	50	100	1	0.2504
5:119598485:A:T	50	100	1	0.06627
5:119598596:C:T	50	100	1	0.2505
5:119599229:T:G	50	100	1	0.06082
5:119599388:C:T	50	100	0.9	0.01017
5:119599453:G:A	50	100	1	0.06354
5:119599471:A:G	50	100	1	0.2524
5:119599526:G:A	50	100	1	0.2504
5:119599596:T:C	50	100	1	0.05447
5:119599645:C:T	50	100	1	0.04067
5:119599656:A:G	50	100	0.99	0.2721
5:119599672:C:T	50	100	1	0.05428
5:119599680:G:A	50	100	1	0.2068
5:119600094:G:A	50	100	1	0.2524
5:119600304:C:A	50	98	1	0.06227
5:119600437:C:A	50	100	1	0.04321
5:119600523:G:C	50	100	1	0.07353
5:119600596:C:T	50	100	1	0.04085
5:119600618:G:C	50	100	1	0.05447
5:119600646:C:T	50	100	1	0.2511
5:119600780:C:T	50	100	0.99	0.01525
5:119601173:A:G	50	100	1	0.2544
5:119601204:G:A	50	100	1	0.02251
5:119601283:A:C	50	100	1	0.04666
5:119601444:A:G	50	96	0.96	0.02015
5:119601549:C:T	49	100	0.9	0.01543
5:119601900:G:A	50	100	0.99	0.2594
5:119602157:C:T	50	100	0.99	0.04248
5:119602165:C:T	50	100	0.94	0.04394
5:119602374:C:A	50	100	0.99	0.203
5:119602541:A:G	50	100	0.9	0.0207
5:119602559:G:T	50	100	0.99	0.2026
5:119602685:G:A	50	100	0.97	0.05773
5:119602764:T:C	50	98	1	0.2613
5:119602800:T:C	50	100	1	0.01434
5:119602817:G:A	50	98	1	0.2687
5:119602819:C:T	50	98	1	0.2613
5:119602830:A:G	50	98	1	0.2598
5:119602957:G:A	50	100	0.99	0.04267
5:119603075:G:A	50	100	0.98	0.01271
5:119603116:A:G	50	100	1	0.2614
5:119603154:A:G	50	100	0.98	0.01271
5:119603156:G:A	50	100	1	0.04176
5:119603185:A:C	50	100	0.89	0.01325
5:119603256:G:C	50	100	1	0.3943
5:119603257:C:T	50	100	0.98	0.01271
5:119603299:A:G	50	100	1	0.2166
5:119603373:T:C	50	100	1	0.2603
5:119603463:G:T	50	98	0.98	0.03322
5:119603637:G:C	50	88	1	0.2611
5:119603689:T:G	50	98	1	0.2614
5:119603753:G:A	50	100	1	0.2066
5:119603875:A:G	50	100	1	0.04267
5:119603889:A:T	50	100	1	0.3923
5:119603992:C:T	49	100	1	0.2596
5:119604024:C:G	50	98	0.98	0.03322
5:119604035:A:G	50	100	1	0.04793
5:119604150:C:T	50	100	1	0.03849
5:119604171:A:T	50	100	0.94	0.05574
5:119604467:C:G	50	100	1	0.01979
5:119604622:C:A	50	100	1	0.01162
5:119604766:G:A	50	100	1	0.01398
5:119604778:G:A	50	100	1	0.2589
5:119605006:A:G	50	98	0.94	0.0443
5:119605195:G:A	48	97.9	0.99	0.04938
5:119605378:C:G	45	93.3	0.99	0.2536
5:119605630:G:A	50	100	1	0.01525
5:119605738:G:A	50	100	0.99	0.2587
5:119605772:A:G	50	98	1	0.2589
5:119605807:C:G	50	100	1	0.01707
5:119605814:G:C	50	100	1	0.01144
5:119605901:A:G	50	100	1	0.01507
5:119606017:C:T	50	100	1	0.01144
5:119606059:A:G	50	100	0.99	0.258
5:119606189:C:G	50	100	1	0.01289
5:119606342:T:A	50	100	1	0.2796
5:119606846:T:C	50	100	0.97	0.01089
5:119606917:T:C	50	100	1	0.07135
5:119606926:A:C	50	98	0.98	0.03413
5:119606990:C:A	50	100	1	0.1251
5:119607355:C:T	50	100	0.97	0.0118
5:119607413:T:C	50	100	1	0.1407
5:119607500:A:G	50	100	0.98	0.2823
5:119607725:T:C	50	100	0.99	0.01289
5:119608876:A:G	50	100	0.99	0.2507
5:119609064:G:A	50	100	0.99	0.04139
5:119609122:G:A	50	100	1	0.01307
5:119609219:C:G	50	100	0.98	0.03286
5:119609897:G:A	50	100	0.98	0.03504
5:119610228:A:G	50	100	0.99	0.3134
5:119610361:G:C	50	100	0.95	0.03522
5:119610394:C:T	50	98	0.99	0.2994
5:119611067:G:C	50	100	1	0.2386
5:119611081:A:G	50	100	0.99	0.07934
5:119611449:T:C	50	100	0.96	0.0374
5:119611700:A:T	50	100	0.99	0.3045
5:119611772:T:C	50	100	1	0.2384
5:119611901:G:C	50	100	0.99	0.437
5:119611967:A:G	50	100	0.99	0.3043
5:119611979:T:A	50	100	1	0.01162
5:119612141:T:C	50	100	0.96	0.02741
5:119612291:T:A	50	100	0.93	0.0354
5:119612349:A:G	50	100	0.99	0.2642
5:119612465:C:T	50	100	0.99	0.2576
5:119612748:C:G	50	100	0.98	0.03522
5:119612770:G:A	50	100	0.98	0.3028
5:119612861:A:G	50	100	0.97	0.09405
5:119612875:A:G	50	100	0.99	0.01961
5:119612984:A:C	50	100	0.95	0.06681
5:119613323:A:T	50	100	0.97	0.2397
5:119613450:T:G	50	100	1	0.01017
5:119613849:T:C	50	100	0.93	0.0158
5:119614081:C:T	50	100	0.98	0.04956
5:119614201:T:C	50	100	0.97	0.03341
5:119614214:T:C	50	100	0.94	0.02923
5:119614613:C:T	50	100	1	0.02415
5:119614723:C:T	50	100	1	0.02433
5:119614811:T:C	50	100	0.79	0.01271
5:119615233:A:T	50	100	0.99	0.4847
5:119615408:A:G	50	100	1	0.0719
5:119615434:A:T	50	100	1	0.02415
5:119615694:C:T	50	100	0.99	0.4809
5:119615789:A:C	50	100	1	0.02415
5:119615811:C:G	50	100	1	0.02415
5:119616006:C:G	50	100	0.99	0.01725
5:119616109:A:T	50	100	1	0.04085
5:119616175:C:T	50	100	0.99	0.4808
5:119616187:A:G	50	100	0.99	0.494
5:119616322:A:G	50	100	1	0.06972
5:119616360:C:T	50	100	0.98	0.08333
5:119616454:T:C	50	100	1	0.02378
5:119616575:G:C	50	100	0.99	0.01688
5:119616592:G:T	50	100	1	0.4938
5:119616653:G:C	50	100	1	0.4804
5:119616670:T:G	50	100	0.99	0.333
5:119616708:G:T	50	100	1	0.02342
5:119616895:G:A	50	100	1	0.4958
5:119617578:C:T	50	100	1	0.0236
5:119617733:A:G	50	100	1	0.02124
5:119617772:T:G	50	100	0.83	0.01271
5:119617814:T:A	50	100	1	0.02124
5:119617824:T:C	50	100	1	0.4942
5:119617836:T:G	50	100	1	0.4942
5:119618000:A:T	50	100	1	0.02451
5:119618112:A:G	50	100	1	0.494
5:119618119:T:A	50	100	0.98	0.4828
5:119618127:A:T	50	100	0.96	0.07571
5:119618164:C:T	50	96	0.92	0.05973
5:119618175:A:G	50	100	0.95	0.02505
5:119618253:C:T	50	100	0.99	0.4822
5:119618294:G:A	50	100	0.98	0.08315
5:119618417:A:G	50	100	1	0.482
5:119618447:C:A	50	100	0.98	0.01961
5:119618707:A:G	50	100	1	0.4813
5:119618861:A:G	50	100	0.99	0.4417
5:119618868:A:G	50	100	0.98	0.3526
5:119619034:T:C	50	100	1	0.4421
5:119619125:A:G	50	100	1	0.01997
5:119619320:C:T	50	100	0.99	0.4419
5:119619488:G:T	50	100	0.99	0.4121
5:119619634:A:G	50	100	1	0.04448
5:119619823:C:G	50	100	1	0.4417
5:119619832:T:C	50	100	1	0.3978
5:119620159:T:C	50	100	1	0.4417
5:119620491:G:A	50	100	1	0.4417
5:119620501:T:C	50	100	1	0.4423
5:119620740:T:C	50	100	0.99	0.374
5:119620752:C:T	50	100	0.99	0.3865
5:119620782:T:A	50	100	1	0.4423
5:119620882:T:C	50	100	1	0.4421
5:119620887:G:C	50	100	1	0.4421
5:119620997:C:T	50	100	1	0.4421
5:119621028:G:A	50	100	1	0.4421
5:119621032:A:G	50	100	1	0.4423
5:119621048:T:G	50	100	1	0.4423
5:119621084:C:G	50	100	0.99	0.4421
5:119621086:G:A	50	100	1	0.4421
5:119621248:A:G	50	100	1	0.4421
5:119621260:G:A	50	100	1	0.4421
5:119621275:A:G	50	100	0.98	0.1705
5:119621329:C:T	50	98	0.98	0.01525
5:119621358:G:A	50	100	1	0.04339
5:119621665:C:T	50	100	1	0.02197
5:119621733:G:A	50	100	1	0.4426
5:119621796:A:G	50	100	1	0.4432
5:119621819:G:A	50	100	0.99	0.3858
5:119621883:C:A	50	100	1	0.4426
5:119622034:C:T	50	100	0.98	0.1705
5:119622088:C:T	50	100	0.99	0.382
5:119622218:G:A	50	100	1	0.4432
5:119622225:T:C	50	100	1	0.3989
5:119622269:C:G	50	100	1	0.04375
5:119622301:T:C	50	100	1	0.3989
5:119622712:A:G	50	100	1	0.4434
5:119622904:T:C	50	100	1	0.4434
5:119623096:A:G	50	100	1	0.4435
5:119623196:C:G	50	100	1	0.04357
5:119623229:G:C	50	100	1	0.4435
5:119623411:T:A	50	100	1	0.4437
5:119623648:T:C	50	100	1	0.04503
5:119623740:A:G	50	100	1	0.4437
5:119623845:G:A	50	100	1	0.4437
5:119623973:T:C	50	100	1	0.06772
5:119624045:C:T	50	100	1	0.4441
5:119624065:T:C	50	100	1	0.04466
5:119624079:A:T	50	100	1	0.4441
5:119624110:G:A	50	98	0.98	0.1703
5:119624126:C:T	50	100	1	0.4441
5:119624199:C:G	50	100	0.99	0.2858
5:119624264:C:T	50	100	1	0.3994
5:119624365:C:T	50	100	1	0.0236
5:119624428:C:T	50	100	1	0.4441
5:119624453:G:A	50	100	1	0.3994
5:119624715:C:G	50	100	1	0.4441
5:119624739:C:T	50	100	1	0.4441
5:119625124:T:G	50	100	1	0.4443
5:119625164:G:A	50	100	1	0.04448
5:119625177:T:C	50	100	1	0.3992
5:119625329:C:T	50	100	0.99	0.01144
5:119625408:C:T	50	100	1	0.4437
5:119625514:T:C	50	100	0.99	0.3771
5:119625679:G:A	50	98	1	0.3996
5:119625755:A:T	50	100	1	0.4871
5:119625756:A:T	50	100	0.9	0.0138
5:119625838:A:C	50	100	1	0.4443
5:119625882:T:C	50	100	0.99	0.3767
5:119625926:T:C	50	100	1	0.06772
5:119626134:G:A	50	100	1	0.4446
5:119626193:A:G	50	100	0.99	0.1728
5:119626486:A:T	50	100	0.99	0.2633
5:119626497:C:T	50	98	1	0.3796
5:119626534:A:G	50	100	1	0.4421
5:119626550:T:C	50	100	1	0.1737
5:119626639:C:T	50	100	1	0.04248
5:119626652:A:G	50	100	1	0.4421
5:119627090:C:G	50	100	1	0.3529
5:119627504:C:T	50	100	1	0.4419
5:119627572:A:T	50	100	1	0.04285
5:119627657:T:C	50	100	1	0.04375
5:119627665:G:A	50	100	1	0.06536
5:119627959:A:G	50	98	1	0.2997
5:119628084:A:T	50	100	1	0.4421
5:119628442:C:G	50	100	1	0.4419
5:119628707:C:A	50	100	1	0.4414
5:119628814:C:T	50	100	1	0.06064
5:119629039:G:A	49	100	1	0.3531
5:119629148:C:A	50	100	1	0.04012
5:119629272:G:A	50	100	1	0.4419
5:119629334:A:G	50	100	1	0.3789
5:119629475:C:G	50	100	1	0.0423
5:119629524:T:G	50	100	1	0.3785
5:119629914:C:A	50	100	1	0.3985
5:119629928:A:G	50	100	1	0.3789
5:119630036:T:C	50	100	1	0.3989
5:119630041:A:G	50	98	0.95	0.01325
5:119630043:C:T	50	98	0.95	0.01307
5:119630124:C:G	49	95.9	1	0.1737
5:119630142:C:T	44	100	1	0.06754
5:119630259:A:G	49	100	1	0.09532
5:119630304:G:A	49	98	1	0.3789
5:119630328:T:G	47	100	0.96	0.03794
5:119630333:T:G	48	89.6	0.98	0.3829
5:119630533:G:C	50	100	1	0.3985
5:119630615:C:T	50	100	1	0.3965
5:119630690:T:C	50	100	1	0.01707
5:119630749:T:G	50	100	1	0.04285
5:119630778:C:G	50	100	0.99	0.1741
5:119630801:G:T	50	100	1	0.03831
5:119630805:G:A	50	100	1	0.2208
5:119630806:A:G	50	100	1	0.3524
5:119630822:G:A	50	100	1	0.3787
5:119631213:G:T	50	100	1	0.3969
5:119631267:T:C	50	100	1	0.01416
5:119631280:A:G	50	100	1	0.3991
5:119631391:G:A	50	100	1	0.3976
5:119631621:C:T	50	100	1	0.04684
5:119631745:T:A	50	100	1	0.01507
5:119631823:A:G	50	100	1	0.398
5:119632332:A:G	50	100	1	0.3989
5:119632526:C:T	50	98	1	0.264
5:119632711:A:G	50	100	0.92	0.01162
5:119632728:T:G	50	100	1	0.3987
5:119632909:C:T	50	100	0.92	0.0158
5:119633154:T:A	50	98	1	0.3784
5:119633396:A:G	50	98	1	0.3784
5:119633598:C:T	50	98	0.99	0.2208
5:119633757:G:A	50	98	1	0.37
5:119633899:C:G	50	100	0.98	0.1238
5:119634265:C:T	50	100	1	0.4058
5:119635075:C:T	50	100	1	0.3508
5:119635143:C:G	50	100	1	0.02505
5:119635225:G:A	50	100	1	0.406
5:119635240:A:G	50	98	0.99	0.1716
5:119635759:A:T	50	98	0.99	0.01816
5:119636148:T:A	50	98	1	0.2642
5:119636228:A:G	50	100	1	0.3963
5:119636273:A:G	50	100	0.97	0.05283
5:119636394:T:C	50	100	1	0.3562
5:119636418:C:T	49	98	1	0.2373
5:119636490:C:T	49	100	0.98	0.1235
5:119636617:G:T	50	100	1	0.04303
5:119636744:C:T	50	100	1	0.03468
5:119636778:C:T	50	98	1	0.3045
5:119636816:T:A	50	98	1	0.3043
5:119636920:G:A	50	100	0.99	0.02869
5:119637276:A:G	50	100	1	0.03486
5:119637413:C:G	50	100	1	0.0345
5:119637600:A:T	50	96	0.99	0.4517
5:119637699:T:A	50	100	0.98	0.4203
5:119637732:T:A	50	100	1	0.0345
5:119638494:A:G	50	98	0.98	0.2386
5:119639084:C:T	50	100	0.99	0.0285
5:119639227:T:C	50	100	1	0.03922
5:119639855:G:C	50	100	0.98	0.02269
5:119640121:A:G	50	100	0.98	0.0216
5:119640287:A:G	50	100	0.98	0.04702
5:119640296:A:G	50	100	0.97	0.1716
5:119640299:C:G	50	100	1	0.01961
5:119640475:G:T	50	100	1	0.01598
5:119640870:A:T	50	100	1	0.01961
5:119641133:T:C	50	98	0.97	0.4009
5:119641484:C:T	50	100	0.99	0.02179
5:119641778:G:T	50	100	0.82	0.04412
5:119641901:C:T	50	96	0.93	0.4444
5:119642175:C:T	50	96	0.95	0.3448
5:119642281:C:A	50	94	0.95	0.3302
5:119642530:A:G	50	100	0.98	0.05102
5:119642538:T:C	50	98	0.96	0.01725
5:119642804:G:A	50	100	0.96	0.01144
5:119643124:C:A	50	100	0.98	0.2634
5:119643656:T:G	50	100	0.98	0.1336
5:119643782:C:A	50	98	1	0.1905
5:119644169:C:T	50	100	1	0.01561
5:119644204:G:T	50	100	0.98	0.01126
5:119644556:G:A	50	100	1	0.02415
5:119644557:A:G	49	100	1	0.02415
5:119645236:A:G	50	100	1	0.0866
5:119645251:A:G	50	100	1	0.04829
5:119645437:T:C	50	100	1	0.04775
5:119645458:A:G	50	100	1	0.01543
5:119645542:T:A	49	100	0.99	0.3916
5:119645785:C:T	50	100	1	0.4159
5:119646212:A:T	50	100	1	0.1857
5:119646293:A:C	50	100	0.99	0.2671
5:119646421:A:C	50	100	1	0.01344
5:119646717:G:A	50	100	0.99	0.01126
5:119646789:T:G	50	100	0.99	0.3268
5:119646963:C:T	50	100	0.99	0.169
5:119647003:G:A	50	100	0.99	0.09041
5:119647708:A:G	50	100	1	0.04775
5:119647719:G:A	50	100	0.99	0.1647
5:119648061:G:A	50	100	1	0.01616
5:119648148:T:A	50	100	1	0.01344
5:119648680:T:G	50	98	1	0.4713
5:119649272:A:T	50	100	0.99	0.09005
5:119649527:C:G	50	100	0.98	0.02542
5:119649531:G:A	50	100	1	0.02433
5:119649541:C:A	50	100	1	0.04539
5:119649591:C:T	50	100	1	0.01017
5:119649801:C:T	50	100	1	0.2101
5:119650113:G:A	50	100	1	0.1089
5:119650210:G:A	50	100	1	0.1371
5:119650293:G:A	50	100	1	0.04539
5:119650412:T:C	50	100	0.99	0.1271
5:119650501:T:C	50	100	1	0.07262
5:119650575:T:C	50	100	1	0.2482
5:119650730:T:C	50	100	1	0.3962
5:119650854:C:T	50	100	1	0.01797
5:119651299:A:G	49	98	1	0.3546
5:119651413:T:C	50	100	1	0.3962
5:119651613:T:C	50	100	1	0.0158
5:119652146:A:G	50	100	1	0.01344
5:119652526:C:G	50	98	1	0.01344
5:119652574:A:G	50	100	1	0.07335
5:119652611:C:T	50	100	1	0.4394
5:119652736:C:T	50	100	0.99	0.09495
5:119652884:T:C	50	100	1	0.0354
5:119652998:A:G	50	100	0.99	0.09622
5:119653108:C:T	50	98	0.98	0.01507
5:119653117:C:T	50	100	1	0.02469
5:119653390:G:T	50	100	1	0.06954
5:119653402:C:T	50	100	1	0.02469
5:119653452:A:C	50	100	1	0.01398
5:119653487:T:G	50	100	1	0.01344
5:119653550:G:A	50	100	0.89	0.03232
5:119653661:A:G	50	100	0.99	0.01126
5:119653677:T:G	50	100	1	0.02469
5:119653718:C:T	50	100	1	0.2369
5:119653849:C:T	50	100	1	0.01344
5:119654077:C:A	50	100	1	0.4392
5:119654200:A:G	50	100	1	0.02397
5:119654337:A:G	50	100	0.99	0.02251
5:119654444:A:G	50	100	1	0.2311
5:119654683:T:C	50	100	1	0.04539
5:119654833:T:C	50	100	1	0.0138
5:119654854:A:T	50	100	1	0.0138
5:119654869:G:A	50	100	1	0.0138
5:119654901:G:A	50	100	0.83	0.01398
5:119654952:A:G	50	100	0.98	0.0236
5:119655139:C:A	50	100	1	0.04575
5:119655176:A:G	50	100	1	0.2313
5:119655397:A:G	49	100	1	0.0138
5:119655495:T:A	50	100	0.97	0.04448
5:119655650:T:C	50	100	1	0.01398
5:119655703:A:T	50	100	1	0.01126
5:119655716:G:A	50	100	1	0.2317
5:119655917:T:A	50	100	0.99	0.3204
5:119656157:T:A	50	100	0.99	0.3275
5:119656288:C:T	50	100	1	0.2279
5:119656345:A:C	50	100	1	0.01362
5:119656514:C:T	50	100	1	0.01325
5:119656721:T:A	50	100	0.99	0.4098
5:119656731:A:C	50	100	1	0.01325
5:119656905:A:T	50	100	1	0.01325
5:119657008:C:T	50	100	1	0.01325
5:119657024:A:G	50	100	1	0.01325
5:119657201:C:T	50	100	1	0.193
5:119657458:A:C	50	100	1	0.01325
5:119657475:C:T	50	100	1	0.01325
5:119657760:C:G	50	100	1	0.01452
5:119658048:C:T	50	100	1	0.01325
5:119658096:T:C	50	98	0.99	0.2623
5:119658191:C:T	50	100	0.98	0.09604
5:119658317:T:G	50	100	1	0.01325
5:119658333:T:C	50	100	1	0.01325
5:119658393:T:A	50	100	1	0.01325
5:119658570:C:T	50	100	1	0.01344
5:119658585:G:T	50	100	1	0.02142
5:119658775:G:A	50	100	1	0.01325
5:119659175:C:T	50	100	0.97	0.02923
5:119659811:T:G	50	100	1	0.05374
5:119659949:C:T	50	100	0.97	0.01017
5:119659953:A:G	50	100	0.98	0.09659
5:119659969:G:A	50	100	0.99	0.07698
5:119659997:A:G	50	100	1	0.07607
5:119660114:A:G	50	100	0.99	0.2598
5:119660227:T:C	50	100	0.98	0.05828
5:119660420:T:C	50	100	0.99	0.492
5:119660461:G:A	50	100	0.99	0.3192
5:119660523:T:C	50	100	0.99	0.4922
5:119661069:C:A	50	100	1	0.1191
5:119661405:G:C	50	100	1	0.05392
5:119661416:T:C	50	100	1	0.07171
5:119661421:C:G	50	100	1	0.1641
5:119661487:T:C	50	100	1	0.05392
5:119661494:C:T	50	100	1	0.01126
5:119661509:C:A	50	100	1	0.1641
5:119661645:C:G	50	100	1	0.01144
5:119661790:C:T	50	96	0.89	0.04267
5:119661883:G:A	50	100	1	0.0541
5:119661892:C:A	50	100	1	0.2335
5:119661953:G:C	50	100	1	0.04557
5:119662020:A:G	50	100	1	0.05392
5:119662023:T:G	50	100	1	0.234
5:119662027:G:A	50	100	0.99	0.4156
5:119662178:C:T	50	100	1	0.05392
5:119662262:A:T	50	100	1	0.4147
5:119662274:G:T	50	100	1	0.0541
5:119662347:C:T	50	100	1	0.01144
5:119662363:G:A	50	100	1	0.0541
5:119662424:A:T	50	100	1	0.0541
5:119662572:C:A	50	98	1	0.0541
5:119662587:T:A	50	100	1	0.1198
5:119662701:A:G	50	100	0.99	0.03468
5:119662702:C:T	50	100	1	0.01325
5:119662723:T:C	50	100	1	0.1198
5:119662746:G:A	50	98	1	0.0541
5:119662844:A:G	50	100	1	0.0541
5:119663061:A:G	50	100	1	0.05447
5:119663268:T:C	50	100	1	0.0541
5:119663285:T:A	50	100	1	0.0541
5:119663345:C:T	50	100	1	0.04575
5:119663359:G:T	50	100	1	0.0541
5:119663421:C:T	50	100	1	0.05465
5:119663423:C:T	50	100	0.91	0.0236
5:119663545:A:G	50	100	0.99	0.2131
5:119663622:A:T	50	100	1	0.0541
5:119663741:T:A	50	100	1	0.1198
5:119663970:C:A	50	100	1	0.03431
5:119664018:T:A	50	100	1	0.05428
5:119664058:G:A	50	100	1	0.1196
5:119664240:C:T	50	100	1	0.1186
5:119664245:C:T	50	100	1	0.0541
5:119664268:A:C	50	100	1	0.2131
5:119664304:G:C	50	100	0.99	0.07026
5:119664310:T:G	50	100	1	0.0541
5:119664817:A:G	50	100	1	0.319
5:119664889:C:T	50	100	1	0.05428
5:119664903:G:A	50	100	0.99	0.09459
5:119665074:A:C	50	100	1	0.0541
5:119665077:T:A	50	100	1	0.0541
5:119665083:C:A	50	100	1	0.01126
5:119665352:T:C	50	100	1	0.0541
5:119665578:A:G	50	100	0.64	0.01107
5:119665644:G:T	50	98	0.99	0.2796
5:119665648:G:A	50	100	0.97	0.05864
5:119665702:G:A	50	100	1	0.0541
5:119665730:A:G	50	100	1	0.0541
5:119665867:G:A	50	100	1	0.1004
5:119665998:C:T	50	100	1	0.1189
5:119666209:C:G	50	100	1	0.0541
5:119666250:G:T	50	100	0.97	0.0541
5:119666286:A:T	50	100	1	0.4149
5:119666518:G:A	50	100	1	0.4149
5:119666540:T:C	50	100	1	0.0541
5:119666652:C:T	50	100	1	0.1195
5:119666686:A:T	50	100	1	0.05428
5:119666991:C:T	50	96	1	0.0463
5:119667087:G:A	49	98	1	0.1843
5:119667102:C:A	49	100	1	0.0541
5:119667191:A:G	50	100	1	0.0541
5:119667216:G:A	50	100	1	0.4145
5:119667245:C:T	50	100	1	0.05991
5:119667274:T:G	50	98	0.96	0.05519
5:119667276:T:C	50	98	1	0.0541
5:119667305:C:T	50	96	1	0.415
5:119667306:A:G	49	95.9	1	0.0541
5:119667457:G:C	50	100	1	0.01071
5:119667492:G:A	50	100	0.93	0.01325
5:119667518:G:C	50	100	1	0.1725
5:119667574:T:C	50	100	1	0.03286
5:119667589:C:G	50	100	1	0.13
5:119667648:A:T	50	100	1	0.415
5:119667795:C:T	50	100	1	0.03286
5:119667852:G:C	50	100	1	0.05338
5:119667976:A:C	50	94	1	0.05338
5:119668020:A:G	49	98	0.95	0.05447
5:119668040:G:A	49	100	1	0.01126
5:119668134:G:C	48	97.9	0.99	0.1213
5:119668168:T:C	50	100	1	0.1705
5:119668256:C:G	50	100	1	0.01325
5:119668290:G:T	50	100	1	0.01325
5:119668399:G:T	50	100	1	0.1393
5:119668400:G:C	50	100	1	0.05338
5:119668591:G:A	50	100	1	0.07825
5:119668616:C:G	49	98	0.9	0.04339
5:119668630:A:C	50	100	1	0.05356
5:119668744:A:G	47	97.9	1	0.04648
5:119668773:G:A	48	100	1	0.04847
5:119668837:A:C	41	80.5	1	0.2131
5:119668858:C:G	44	84.1	1	0.4648
5:119669021:G:A	50	100	1	0.04847
5:119669023:C:T	50	100	1	0.04648
5:119669072:T:A	50	100	1	0.2603
5:119669084:G:C	50	100	1	0.04866
5:119669199:G:C	50	100	1	0.06064
5:119669491:A:G	50	100	1	0.04648
5:119669558:G:C	50	100	1	0.04575
5:119669584:C:T	50	100	1	0.01834
5:119669593:T:C	50	100	0.97	0.02869
5:119669700:T:G	50	100	1	0.04575
5:119669911:T:C	50	100	1	0.1734
5:119669935:A:G	50	100	1	0.4152
5:119669987:G:A	50	100	1	0.01126
5:119670208:C:A	50	100	1	0.05356
5:119670435:C:T	50	100	1	0.01017
5:119670495:G:A	50	100	1	0.03177
5:119670532:T:C	50	100	0.94	0.01362
5:119670629:A:G	50	100	1	0.01071
5:119670793:T:C	50	100	1	0.14
5:119670962:A:T	50	100	1	0.05338
5:119670966:A:G	50	100	1	0.1414
5:119670999:A:G	50	100	1	0.213
5:119671173:G:A	50	100	1	0.05174
5:119671259:A:C	50	100	0.99	0.1191
5:119671314:A:T	50	100	1	0.07208
5:119671335:A:G	50	100	1	0.1643
5:119671410:A:T	50	100	1	0.3706
5:119671454:C:T	50	100	1	0.0325
5:119671696:A:C	50	100	1	0.05338
5:119671733:T:C	50	100	1	0.01325
5:119671944:G:A	50	100	1	0.1411
5:119672052:C:T	50	100	1	0.01325
5:119672054:C:G	50	100	1	0.4159
5:119672126:A:G	49	100	1	0.05338
5:119672172:C:G	50	98	0.98	0.01434
5:119672191:C:G	50	100	1	0.173
5:119672213:G:A	50	100	1	0.2373
5:119672501:T:C	50	100	1	0.04884
5:119672561:T:C	50	100	1	0.01071
5:119672565:G:A	50	100	1	0.1403
5:119672569:T:C	50	100	1	0.05338
5:119672720:C:A	50	100	1	0.415
5:119672739:G:A	50	100	1	0.02378
5:119672793:G:C	50	100	1	0.01398
5:119672935:C:T	50	100	1	0.4154
5:119673102:C:T	50	100	1	0.05338
5:119673205:G:T	50	100	1	0.09005
5:119673221:T:C	50	100	0.99	0.3716
5:119673233:C:T	50	100	1	0.01398
5:119673237:C:T	50	100	1	0.03304
5:119673423:A:C	50	100	1	0.22
5:119673542:C:T	50	100	1	0.01325
5:119673944:A:G	50	100	1	0.01126
5:119673978:C:T	50	100	0.99	0.2215
5:119674285:T:C	50	100	1	0.05338
5:119674457:G:A	50	100	1	0.05338
5:119674497:T:C	50	98	1	0.05338
5:119674517:G:A	50	98	0.89	0.05447
5:119674661:C:T	50	100	0.9	0.02487
5:119674687:C:G	50	100	1	0.05338
5:119674888:T:C	50	100	1	0.01126
5:119675068:G:A	50	100	1	0.3341
5:119675193:T:G	50	100	0.97	0.03903
5:119675252:T:C	50	100	1	0.03304
5:119675830:T:C	50	100	0.99	0.1874
5:119676117:A:G	50	100	0.99	0.3186
5:119676431:T:G	50	100	1	0.05338
5:119676500:C:T	50	100	1	0.07789
5:119676776:T:C	50	100	0.86	0.0167
5:119676979:G:A	50	100	0.97	0.02251
5:119676992:A:C	50	100	1	0.1304
5:119677362:G:A	50	100	1	0.1162
5:119677631:C:G	50	100	1	0.04575
5:119677925:T:C	50	100	0.97	0.04884
5:119677927:C:T	50	100	1	0.01325
5:119678299:C:A	50	100	1	0.01325
5:119678437:A:T	50	100	1	0.04575
5:119678589:C:A	50	100	0.98	0.07589
5:119678764:C:T	50	100	0.99	0.03486
5:119678773:C:T	50	100	1	0.0276
5:119678776:T:C	50	100	1	0.07807
5:119678807:C:T	50	100	1	0.04575
5:119678827:G:A	50	100	1	0.04575
5:119679231:T:A	50	100	0.96	0.0325
5:119679391:T:C	50	100	1	0.04575
5:119680055:C:G	50	100	1	0.2139
5:119680118:G:A	50	100	1	0.2242
5:119680250:C:T	50	100	0.96	0.01071
5:119680373:G:A	50	100	0.98	0.1028
5:119680458:G:T	50	100	1	0.01325
5:119680495:A:T	50	100	1	0.4141
5:119680719:C:G	50	100	0.99	0.3593
5:119680858:A:T	50	100	1	0.05338
5:119680934:T:C	50	100	0.99	0.1414
5:119681213:T:C	50	100	0.99	0.1086
5:119681286:G:A	50	100	1	0.4141
5:119681314:A:G	50	100	0.98	0.04684
5:119681463:G:A	50	100	1	0.04993
5:119681548:C:G	50	100	1	0.3181
5:119681569:A:G	50	100	1	0.01035
5:119681605:T:C	50	100	1	0.2131
5:119681734:G:T	50	100	0.98	0.06118
5:119681742:G:A	50	100	0.99	0.3179
5:119681814:C:T	50	100	0.99	0.4145
5:119682479:A:T	50	98	0.9	0.05465
5:119682608:G:A	50	100	0.99	0.3183
5:119682618:G:A	50	100	1	0.01652
5:119683012:C:T	50	100	1	0.1407
5:119683071:G:T	50	100	1	0.01416
5:119683188:C:T	50	100	1	0.1409
5:119683361:C:T	50	100	1	0.01307
5:119683500:T:G	50	100	0.99	0.2135
5:119683656:C:T	50	100	1	0.01307
5:119683823:C:T	50	100	1	0.08569
5:119683890:G:A	50	100	1	0.3259
5:119684095:A:T	50	100	1	0.09277
5:119684238:T:C	50	100	1	0.03304
5:119684247:G:A	50	100	1	0.01307
5:119684310:G:A	50	100	1	0.01525
5:119684355:G:A	50	100	1	0.0719
5:119684558:A:C	50	100	0.99	0.1403
5:119684574:A:G	50	100	1	0.0719
5:119684578:T:A	50	100	0.98	0.02397
5:119684637:A:G	50	98	0.91	0.05447
5:119684666:A:G	50	100	0.96	0.04938
5:119684682:C:T	50	100	1	0.04575
5:119684713:A:T	50	100	0.95	0.02832
5:119684742:T:C	50	100	1	0.09277
5:119684760:T:C	50	100	0.92	0.05628
5:119684769:A:T	50	84	0.93	0.4423
5:119684770:A:T	49	85.7	0.91	0.234
5:119684774:T:A	49	95.9	0.91	0.01543
5:119684778:T:A	49	91.8	0.8	0.02941
5:119684781:A:T	50	94	0.9	0.1469
5:119684787:T:A	48	81.2	0.82	0.2629
5:119684791:T:A	50	100	0.89	0.02415
5:119684852:T:G	48	97.9	1	0.09241
5:119684875:C:T	42	90.5	0.98	0.4223
5:119684876:G:C	49	100	0.97	0.04938
5:119684885:A:C	47	97.9	1	0.0935
5:119684891:G:T	46	91.3	1	0.2019
5:119684892:T:C	46	91.3	1	0.2019
5:119684953:C:G	37	78.4	0.98	0.3163
5:119685000:T:C	33	78.8	0.98	0.3154
5:119685032:C:T	32	100	1	0.01035
5:119685667:A:T	41	85.4	0.97	0.2444
5:119685672:A:T	47	97.9	0.97	0.02124
5:119685674:A:T	47	97.9	0.97	0.02124
5:119685812:T:C	49	89.8	0.96	0.07861
5:119686158:G:T	46	93.5	0.96	0.15
5:119686279:T:G	45	88.9	1	0.04575
5:119686335:G:T	47	78.7	0.99	0.2335
5:119686347:G:A	47	95.7	0.99	0.03486
5:119686650:A:G	44	95.5	0.99	0.09241
5:119687534:G:A	49	95.9	1	0.02433
5:119687966:A:G	46	91.3	0.99	0.2135
5:119688196:G:A	43	97.7	1	0.09677
5:119688209:A:C	35	97.1	0.96	0.01616
5:119688280:G:A	29	96.6	0.96	0.03849
5:119688412:A:T	45	86.7	1	0.3181
5:119688661:T:G	50	100	1	0.3208
5:119688725:A:G	50	98	0.86	0.02469
5:119690057:G:A	43	95.3	0.98	0.03268
5:119690146:G:A	45	82.2	0.96	0.1057
5:119690158:C:G	46	95.7	0.9	0.01198
5:119690334:C:T	41	87.8	0.99	0.106
5:119690358:G:C	45	100	0.98	0.04956
5:119690384:C:G	42	83.3	1	0.3206
5:119690392:C:T	42	85.7	1	0.3206
5:119690393:G:A	47	100	0.96	0.01053
5:119690454:G:A	47	91.5	1	0.3395
5:119690480:A:G	48	89.6	1	0.09659
5:119690500:G:A	44	97.7	0.98	0.04956
5:119690565:C:T	43	93	1	0.09641
5:119690572:C:T	45	95.6	1	0.04484
5:119690577:G:C	43	90.7	1	0.2133
5:119690585:A:C	45	88.9	1	0.2133
5:119690635:C:T	50	100	0.98	0.04975
5:119690650:C:T	50	100	0.93	0.01053
5:119690663:C:T	50	100	1	0.08951
5:119690772:C:T	50	100	1	0.02887
5:119690777:T:G	50	100	1	0.352
5:119690780:C:A	50	100	1	0.09659
5:119690858:C:T	50	100	1	0.01543
5:119690972:C:T	50	100	0.99	0.01053
5:119691022:G:A	50	100	1	0.2131
5:119691044:G:A	50	100	0.98	0.02887
5:119691116:G:A	50	98	1	0.01235
5:119691314:G:T	50	100	0.99	0.05465
5:119691532:G:A	50	100	1	0.0443
5:119691547:A:G	50	100	0.99	0.3181
5:119691605:G:T	50	100	0.99	0.04956
5:119691820:C:T	50	100	1	0.09641
5:119691878:C:T	50	100	1	0.3181
5:119692026:C:A	50	100	0.99	0.04956
5:119692191:G:C	50	100	1	0.3546
5:119692202:G:C	50	100	1	0.2131
5:119692273:G:C	50	100	1	0.2131
5:119692439:A:G	50	100	1	0.04993
5:119692453:T:C	50	100	1	0.1403
5:119692461:A:G	50	100	0.97	0.01688
5:119692519:C:T	50	100	1	0.05102
5:119692556:G:C	50	100	1	0.3206
5:119692932:A:G	50	100	1	0.04956
5:119693028:C:T	50	100	1	0.04412
5:119693123:A:G	50	100	1	0.08951
5:119693344:G:C	50	100	1	0.3239
5:119693374:T:C	50	100	1	0.3519
5:119693591:G:T	50	100	1	0.343
5:119693598:A:G	50	100	1	0.3208
5:119693904:A:C	50	100	0.99	0.06082
5:119693930:C:A	50	100	1	0.04956
5:119693939:C:A	50	100	1	0.1374
5:119693953:T:C	50	100	1	0.09659
5:119694181:C:T	50	100	1	0.2019
5:119694482:C:T	50	98	1	0.09168
5:119694491:T:A	50	98	1	0.09641
5:119694504:T:G	50	100	0.88	0.02342
5:119694537:G:T	50	100	0.98	0.02397
5:119694555:T:C	50	100	0.98	0.1371
5:119694596:G:A	50	100	1	0.01598
5:119694599:C:T	50	100	1	0.04575
5:119694613:T:G	50	100	1	0.09641
5:119694924:C:T	50	100	1	0.01598
5:119695273:A:G	50	100	1	0.01434
5:119695406:C:G	50	100	1	0.01053
5:119695566:G:A	50	100	1	0.2131
5:119695625:A:G	50	100	1	0.01017
5:119695864:G:A	50	100	1	0.1305
5:119695892:G:A	50	100	1	0.04993
5:119695947:G:A	50	100	1	0.04956
5:119695955:A:T	50	100	1	0.02451
5:119696059:T:C	50	100	1	0.01053
5:119696364:A:G	50	100	1	0.01053
5:119696448:G:A	50	100	1	0.01017
5:119696532:G:A	50	100	1	0.3519
5:119696550:T:C	50	100	1	0.04956
5:119696734:G:A	50	100	0.88	0.01398
5:119696758:T:G	50	100	1	0.0935
5:119696977:G:C	50	100	1	0.09187
5:119697013:C:T	50	100	0.94	0.02433
5:119697142:A:G	50	100	1	0.04938
5:119697460:A:G	50	100	1	0.02378
5:119697717:C:T	50	100	1	0.04938
5:119697734:T:G	50	100	1	0.1393
5:119697746:C:G	50	100	1	0.0512
5:119697859:G:T	50	100	0.98	0.09604
5:119698356:A:G	50	100	1	0.04448
5:119698508:G:T	50	100	0.99	0.2133
5:119698544:A:G	50	100	1	0.06173
5:119698714:C:G	50	100	1	0.1402
5:119698745:G:T	50	100	0.93	0.04575
5:119698963:C:T	50	100	1	0.0256
5:119698970:C:A	50	100	1	0.04956
5:119699086:G:A	50	100	1	0.09187
5:119699474:C:A	50	100	1	0.04938
5:119699481:G:A	50	100	1	0.01017
5:119699684:A:G	50	90	0.9	0.2805
5:119699689:C:A	48	97.9	0.82	0.02088
5:119699924:A:C	50	100	0.99	0.1914
5:119699945:C:G	50	100	0.99	0.08715
5:119699979:C:G	50	100	1	0.04448
5:119700092:T:C	50	100	1	0.04448
5:119700742:G:T	50	100	0.98	0.08678
5:119700743:C:T	50	100	0.98	0.08715
5:119701360:C:T	50	100	0.98	0.04938
5:119701361:G:A	50	100	0.99	0.02669
5:119701401:C:T	50	100	1	0.0236
5:119702117:T:C	50	100	1	0.04938
5:119702335:A:T	50	100	0.99	0.01471
5:119702487:C:T	50	96	0.97	0.2206
5:119702531:C:T	49	98	0.96	0.3293
5:119702713:C:T	50	98	0.95	0.1167
5:119703188:C:G	50	96	0.81	0.01452
5:119703413:A:G	50	100	1	0.04557
5:119703449:C:T	50	100	0.99	0.04049
5:119703721:G:T	50	98	0.98	0.05864
5:119703760:C:G	50	98	0.97	0.3282
5:119703871:G:A	50	100	0.99	0.04956
5:119703961:A:C	50	100	0.9	0.01126
5:119704174:C:G	50	100	0.99	0.04938
5:119704213:C:T	50	98	0.97	0.4441
5:119704577:C:T	50	100	0.99	0.04557
5:119704696:G:A	50	100	0.95	0.02869
5:119704782:A:G	50	98	0.97	0.05937
5:119705218:G:A	50	98	0.97	0.3284
5:119705463:G:A	50	100	0.96	0.01471
5:119705522:A:G	50	98	0.97	0.05864
5:119705949:A:C	49	98	0.97	0.1371
5:119705999:C:A	50	96	1	0.01017
5:119706246:C:A	50	100	1	0.08533
5:119706294:T:C	50	100	0.98	0.1458
5:119706369:G:A	50	100	0.9	0.02124
5:119706580:A:G	50	100	0.99	0.07371
5:119706750:G:A	50	100	1	0.08406
5:119706771:A:G	50	100	0.99	0.01561
5:119707094:G:C	50	98	0.99	0.1696
5:119707198:G:C	50	100	0.97	0.04267
5:119707205:T:C	50	100	0.95	0.116
5:119707792:G:A	50	100	0.97	0.1077
5:119707812:C:G	50	98	0.96	0.346
5:119708763:G:C	50	98	0.98	0.2878
5:119708777:A:C	50	100	0.98	0.07317
5:119709388:T:C	50	100	1	0.01307
5:119710215:A:G	50	98	0.99	0.197
5:119710525:T:G	50	98	0.98	0.1656
5:119710695:A:G	50	100	1	0.01325
5:119711130:A:G	50	100	0.99	0.197
5:119712096:T:C	50	98	0.97	0.1594
5:119712132:C:A	50	98	0.98	0.2193
5:119712290:G:A	50	100	1	0.01017
5:119712640:G:C	50	100	0.94	0.04557
5:119712728:G:A	50	100	0.99	0.4673
5:119713121:G:T	50	98	0.98	0.2852
5:119713645:A:G	50	100	0.95	0.04539
5:119713750:C:T	50	98	1	0.0138
5:119714150:C:T	50	100	0.7	0.01053
5:119714226:A:T	50	100	0.91	0.01816
5:119714457:A:T	50	100	1	0.04539
5:119714546:A:G	50	100	0.99	0.1759
5:119714642:G:T	50	100	0.99	0.07335
5:119715142:A:G	50	100	1	0.1187
5:119715152:G:A	50	98	0.98	0.1757
5:119715439:C:A	50	100	1	0.04539
5:119715617:A:G	50	98	0.99	0.1765
5:119716165:A:T	50	100	1	0.01271
5:119716378:T:C	50	100	0.96	0.03704
5:119716480:T:C	50	100	0.99	0.1761
5:119716576:G:C	50	100	1	0.01271
5:119716933:T:C	50	100	0.96	0.07988
5:119717637:A:G	50	100	0.99	0.1629
5:119717855:A:G	50	100	0.94	0.02905
5:119718109:G:A	50	100	0.88	0.01779
5:119718172:T:G	50	98	0.96	0.04557
5:119718237:G:A	50	98	0.96	0.04521
5:119718699:A:C	50	94	0.96	0.2041
5:119718778:G:A	50	100	0.96	0.2072
5:119718815:T:A	50	98	0.97	0.0748
5:119719349:G:T	50	100	0.98	0.2239
5:119719512:G:A	50	98	0.99	0.3537
5:119719776:T:C	50	98	0.99	0.398
5:119719781:G:C	50	98	0.99	0.3813
5:119719814:G:A	50	98	0.99	0.01507
5:119719938:G:A	50	100	0.94	0.04194
5:119720120:C:G	50	100	0.98	0.1616
5:119720144:A:G	50	100	0.99	0.065
5:119720209:C:G	50	100	0.99	0.1169
5:119720211:C:T	50	98	0.98	0.2079
5:119720262:C:T	49	100	0.98	0.03849
5:119720317:G:T	47	97.9	0.98	0.2721
5:119720355:G:T	50	100	1	0.07171
5:119720460:A:G	50	100	0.99	0.2743
5:119720467:G:T	49	100	0.99	0.1823
5:119720481:G:A	50	100	0.98	0.2079
5:119721365:A:G	50	100	1	0.07462
5:119721826:G:A	50	100	0.99	0.216
5:119721846:T:C	50	100	1	0.07044
5:119722582:A:C	50	100	1	0.1233
5:119723045:C:G	50	100	1	0.2344
5:119723200:C:T	50	98	1	0.2053
5:119723216:A:T	50	100	0.99	0.07407
5:119723610:T:C	50	100	1	0.2229
5:119723691:G:T	50	100	1	0.2921
5:119723919:T:C	50	100	0.93	0.0236
5:119724046:A:G	50	100	1	0.04739
5:119724422:T:C	50	100	1	0.02288
5:119724470:G:A	50	100	0.94	0.03867
5:119724576:T:G	50	100	1	0.07553
5:119724917:T:G	50	100	1	0.3008
5:119725020:C:T	50	100	1	0.2331
5:119725285:G:A	50	100	1	0.1327
5:119725653:A:G	50	100	0.95	0.02033
5:119725804:C:G	50	100	0.99	0.02342
5:119725912:C:T	50	100	1	0.3529
5:119727196:G:A	50	100	1	0.0443
5:119727204:G:A	50	100	0.99	0.01035
5:119727243:T:A	50	100	0.99	0.2458
5:119727342:C:G	50	100	1	0.06318
5:119727764:C:G	50	100	1	0.1057
5:119728231:C:T	50	100	0.94	0.03286
5:119728260:G:T	50	98	1	0.04829
5:119728315:G:A	50	100	1	0.1779
5:119728553:G:A	50	100	1	0.06209
5:119728660:T:C	50	100	0.99	0.2442
5:119729303:T:A	50	100	1	0.2476
5:119729634:G:A	50	100	1	0.03976
5:119729663:G:A	50	100	1	0.2389
5:119730602:T:C	50	100	0.67	0.01053
5:119730784:T:C	50	100	1	0.2237
5:119731072:A:G	50	100	1	0.03214
5:119731137:C:T	50	100	1	0.07498
5:119731518:T:C	50	100	1	0.2235
5:119732067:C:G	49	95.9	0.93	0.06627
5:119732069:C:G	48	89.6	0.92	0.08406
5:119732073:G:C	43	83.7	0.9	0.2079
5:119732348:C:T	50	100	1	0.02378
5:119732694:C:G	50	100	1	0.03867
5:119732989:A:G	50	98	1	0.1783
5:119734850:A:G	50	98	1	0.1792
5:119735527:T:A	50	98	0.99	0.2823
5:119735821:C:A	50	98	1	0.1681
5:119736137:A:C	50	100	1	0.04049
5:119736356:A:G	50	98	1	0.1774
5:119736591:T:A	47	87.2	0.98	0.2066
5:119737005:C:A	50	96	0.99	0.3544
5:119737203:G:A	50	100	1	0.02342
5:119737664:T:A	50	100	0.97	0.061
5:119737665:A:C	50	100	0.97	0.061
5:119737761:G:A	50	98	0.99	0.2324
5:119738066:T:C	50	100	1	0.06609
5:119738367:A:G	50	100	0.99	0.05973
5:119738641:G:T	50	100	1	0.06445
5:119739270:A:G	50	100	1	0.02324
5:119739945:C:T	50	100	1	0.06427
5:119741075:C:T	50	98	1	0.05592
5:119741221:A:T	48	100	1	0.02106
5:119741577:T:C	50	100	0.98	0.06899
5:119741778:A:G	50	100	0.98	0.2338
5:119741950:C:G	50	100	1	0.06336
5:119742395:A:G	50	100	0.97	0.03014
5:119742607:G:A	50	98	1	0.05519
5:119742639:C:T	50	100	0.97	0.02633
5:119742870:C:T	50	100	0.98	0.05955
5:119743019:T:A	50	100	0.98	0.1875
5:119743259:C:T	50	100	0.99	0.01053
5:119743608:T:C	50	100	1	0.06554
5:119743866:T:C	50	100	1	0.05755
5:119743875:A:G	50	100	0.99	0.1679
5:119743889:C:T	50	100	1	0.05828
5:119744107:T:C	50	98	0.99	0.1033
5:119744119:T:C	50	98	0.99	0.09495
5:119744313:C:T	50	100	1	0.1843
5:119744314:C:G	50	100	0.98	0.09641
5:119745112:T:G	50	100	1	0.04194
5:119745709:T:C	50	100	1	0.327
5:119745906:G:T	50	98	0.94	0.01416
5:119746116:A:T	50	100	1	0.4014
5:119746644:C:G	50	100	1	0.03431
5:119746696:A:G	50	100	1	0.03431
5:119746748:T:G	50	100	1	0.3272
5:119746936:A:G	50	100	1	0.199
5:119747091:T:C	50	96	0.82	0.05701
5:119748022:C:T	50	100	0.99	0.2068
5:119748056:T:G	50	100	0.99	0.3253
5:119748085:G:C	50	100	1	0.02378
5:119749759:A:G	50	100	1	0.05192
5:119749774:T:G	50	98	1	0.398
5:119749847:T:A	50	100	1	0.207
5:119749902:T:C	50	100	1	0.252
5:119750598:G:A	50	100	1	0.04739
5:119750729:G:A	50	100	1	0.183
5:119750838:T:G	50	100	1	0.01543
5:119751072:G:C	50	100	1	0.04757
5:119751332:G:A	49	100	1	0.4007
5:119751755:A:G	50	100	1	0.2182
5:119751809:C:A	50	100	1	0.3682
5:119751844:G:A	50	100	1	0.03014
5:119751946:C:T	50	100	1	0.04158
5:119752219:G:T	50	100	1	0.04739
5:119752448:A:G	50	100	1	0.1836
5:119752580:G:A	50	100	0.92	0.02796
5:119752880:C:G	50	100	1	0.2072
5:119753011:T:G	50	100	1	0.04176
5:119753770:G:C	50	100	1	0.1993
5:119753913:C:T	50	100	1	0.4009
5:119754513:T:C	50	100	1	0.3992
5:119754951:A:T	48	100	0.95	0.04176
5:119755003:G:A	50	100	1	0.1757
5:119755042:G:A	50	100	1	0.04067
5:119755153:C:T	50	100	1	0.1759
5:119755160:T:C	50	100	1	0.01471
5:119755236:A:C	50	100	1	0.4314
5:119755388:G:T	50	100	1	0.1834
5:119755577:C:T	50	100	1	0.1832
5:119755994:C:T	50	100	1	0.02923
5:119756274:C:T	50	100	1	0.01471
5:119757261:G:A	50	100	1	0.1834
5:119757281:A:G	50	100	0.96	0.02088
5:119757338:T:C	50	100	1	0.1875
5:119757726:G:A	50	100	0.92	0.02778
5:119758003:G:A	50	100	1	0.474
5:119758151:T:C	50	100	1	0.07934
5:119758480:G:A	50	100	1	0.02923
5:119758620:C:T	50	100	0.93	0.04194
5:119759012:A:G	50	100	1	0.03141
5:119759379:T:C	50	100	1	0.0797
5:119759723:G:A	50	100	1	0.02869
5:119759887:G:A	50	100	0.99	0.1836
5:119760021:A:C	50	100	1	0.04866
5:119760124:T:A	50	100	1	0.01507
5:119760817:T:C	50	100	0.99	0.04176
5:119760902:A:T	50	100	0.99	0.1834
5:119761042:G:T	50	100	1	0.03014
5:119761556:C:T	50	100	0.92	0.02778
5:119761557:A:G	50	100	1	0.0472
5:119763020:T:C	50	100	1	0.03431
5:119763355:A:G	50	100	1	0.04866
5:119763626:C:G	50	100	1	0.1836
5:119763781:C:T	50	100	1	0.04847
5:119764921:T:C	50	100	1	0.3978
5:119765463:A:C	50	100	0.99	0.1979
5:119765464:C:A	50	100	0.99	0.1979
5:119765678:T:C	50	100	1	0.03232
5:119766640:A:G	50	100	1	0.01761
5:119767014:C:G	50	100	1	0.04866
5:119767446:G:A	50	100	1	0.201
5:119767773:C:T	50	100	0.98	0.01089
5:119767980:A:G	50	100	1	0.4798
5:119768334:T:C	50	100	0.92	0.0276
5:119768656:A:T	50	100	1	0.01507
5:119768682:G:A	50	100	1	0.02052
5:119768804:T:C	50	100	1	0.0512
5:119769013:G:A	50	100	1	0.05174
5:119769475:G:A	50	100	0.97	0.02669
5:119769646:C:T	50	100	1	0.03468
5:119769760:T:G	50	100	1	0.4397
5:119769873:C:G	50	100	1	0.3992
5:119770051:C:T	49	100	1	0.1877
5:119770318:G:A	50	100	1	0.1879
5:119770556:T:C	50	100	1	0.01471
5:119770672:G:A	50	100	1	0.02869
5:119771223:T:G	50	100	1	0.1879
5:119771397:G:T	50	100	1	0.02052
5:119771408:C:A	50	100	1	0.03613
5:119771648:G:A	50	100	1	0.1877
5:119772459:A:T	50	100	1	0.01452
5:119772465:G:A	50	100	1	0.2041
5:119772975:C:T	50	100	1	0.01434
5:119772981:A:G	50	100	1	0.1972
5:119773071:T:C	50	100	1	0.2057
5:119773110:G:A	50	100	0.92	0.02778
5:119773381:G:C	50	100	1	0.02342
5:119773486:T:A	50	100	1	0.3419
5:119773591:C:T	50	100	1	0.3996
5:119773893:A:G	50	98	1	0.1881
5:119774154:A:G	50	100	0.99	0.1879
5:119774523:A:T	49	100	1	0.01743
5:119774988:T:A	50	98	0.96	0.0984
5:119775376:T:G	50	100	1	0.01743
5:119775472:T:G	48	100	0.94	0.01943
5:119775584:C:T	50	100	1	0.02941
5:119775586:C:T	50	100	1	0.1806
5:119775721:T:C	50	100	1	0.4535
5:119775731:G:A	50	100	1	0.398
5:119775763:G:A	50	100	1	0.2012
5:119775815:G:T	50	100	1	0.05537
5:119775876:T:C	48	100	1	0.2298
5:119775882:G:A	48	100	1	0.2298
5:119776002:A:C	50	100	1	0.03141
5:119776011:A:G	50	100	1	0.04793
5:119776126:A:C	50	100	0.97	0.02669
5:119776293:T:G	50	100	1	0.03177
5:119776561:A:G	50	98	0.99	0.1885
5:119776933:G:A	50	100	1	0.03631
5:119776950:T:C	50	100	1	0.04811
5:119777080:A:G	50	100	1	0.3557
5:119777248:G:A	50	100	0.98	0.09786
5:119777338:G:C	50	100	1	0.2298
5:119777381:A:G	50	100	1	0.3558
5:119777441:C:A	50	96	1	0.3989
5:119777442:T:G	50	96	1	0.3978
5:119777741:G:T	50	100	1	0.07099
5:119777826:T:G	49	98	1	0.03286
5:119777829:C:T	45	86.7	1	0.1803
5:119778021:A:T	50	100	1	0.02869
5:119778168:A:G	50	98	0.99	0.04702
5:119778233:A:G	50	100	1	0.3684
5:119778299:G:C	50	100	1	0.4397
5:119778430:T:C	50	100	1	0.01017
5:119778443:T:C	50	100	1	0.07099
5:119778515:G:A	50	100	1	0.2012
5:119778656:G:A	50	98	1	0.05156
5:119778664:C:A	50	98	1	0.1977
5:119778689:G:A	50	100	1	0.02869
5:119778741:A:G	50	100	0.96	0.02723
5:119778751:T:G	48	97.9	1	0.2616
5:119778772:T:C	50	94	1	0.2545
5:119778811:T:G	47	87.2	1	0.2012
5:119778894:G:A	49	100	0.8	0.01035
5:119778927:G:A	48	95.8	1	0.2012
5:119779035:G:T	48	95.8	1	0.3551
5:119779124:C:T	50	98	0.98	0.02415
5:119779253:C:A	50	98	1	0.396
5:119779259:A:G	50	100	1	0.1877
5:119779409:C:T	48	100	1	0.05229
5:119779437:A:G	49	100	1	0.03141
5:119779656:T:C	50	100	1	0.02887
5:119779755:C:G	50	100	1	0.01779
5:119779862:C:T	50	100	1	0.3548
5:119779882:C:T	50	100	1	0.01416
5:119779931:A:C	50	100	1	0.4408
5:119780095:A:C	50	100	1	0.1875
5:119780208:T:G	50	100	1	0.04321
5:119780411:C:T	50	100	1	0.07099
5:119780432:C:T	50	100	1	0.01688
5:119780449:C:T	50	100	1	0.02088
5:119780623:T:C	50	100	1	0.197
5:119781124:G:C	50	100	1	0.1877
5:119781391:C:T	50	100	1	0.1968
5:119781573:G:A	50	100	1	0.2041
5:119781607:C:T	50	100	1	0.2041
5:119781696:G:A	50	100	1	0.1805
5:119781787:C:T	50	100	1	0.02088
5:119781894:A:G	50	100	1	0.1948
5:119781921:G:C	50	100	1	0.03613
5:119782284:A:G	50	100	1	0.201
5:119782285:A:G	50	100	1	0.3551
5:119782316:G:T	50	100	1	0.0207
5:119782472:G:A	50	100	1	0.2041
5:119782534:G:A	50	100	1	0.197
5:119782653:A:T	39	92.3	0.65	0.03613
5:119782657:A:T	42	78.6	0.92	0.09132
5:119782665:T:A	38	89.5	0.76	0.08007
5:119782671:A:T	43	93	0.79	0.08206
5:119782880:G:A	50	100	1	0.01452
5:119782918:C:T	50	100	0.97	0.0207
5:119783574:G:T	50	100	1	0.2041
5:119783741:C:A	50	100	1	0.3967
5:119784486:C:T	50	100	1	0.1952
5:119784666:C:T	50	100	1	0.3981
5:119785128:G:C	50	100	1	0.1895
5:119785699:A:T	50	100	1	0.1903
5:119785747:C:G	50	100	0.98	0.02996
5:119785819:C:A	50	100	1	0.1903
5:119785993:T:C	50	100	1	0.191
5:119786057:A:C	50	100	0.98	0.1908
5:119786084:A:T	50	100	1	0.4011
5:119786308:C:T	50	100	1	0.2012
5:119786592:C:T	50	100	1	0.2015
5:119786655:C:T	50	100	1	0.185
5:119786813:T:C	50	100	1	0.3549
5:119786987:T:G	50	100	1	0.05156
5:119787408:C:T	50	100	1	0.2052
5:119787479:C:T	50	100	0.97	0.09786
5:119787903:T:A	50	100	1	0.1895
5:119787990:C:T	50	100	0.99	0.02923
5:119788359:C:A	50	100	1	0.3931
5:119788376:A:G	50	100	1	0.4023
5:119788898:G:C	50	100	0.98	0.0285
5:119789123:T:C	50	100	1	0.01144
5:119789232:G:C	50	100	1	0.01126
5:119789287:T:C	50	100	0.99	0.2507
5:119789313:C:G	50	100	0.97	0.01834
5:119789463:G:C	50	100	1	0.2119
5:119790112:A:G	50	100	1	0.01198
5:119790310:T:A	50	100	0.91	0.03395
5:119790416:T:C	50	100	1	0.01507
5:119790451:A:T	49	100	1	0.01162
5:119790850:C:G	50	98	1	0.1912
5:119790943:C:T	50	100	1	0.1808
5:119791355:T:G	50	98	1	0.4679
5:119791509:A:C	50	98	1	0.3923
5:119791577:G:C	50	100	1	0.01507
5:119792026:A:G	50	100	0.94	0.04103
5:119792198:G:A	50	100	1	0.1529
5:119792492:A:T	50	100	1	0.01198
5:119792847:T:G	50	100	1	0.0118
5:119793311:C:G	50	100	1	0.0118
5:119793529:A:G	50	100	1	0.03558
5:119793666:T:C	50	100	1	0.01198
5:119793803:C:T	50	100	1	0.154
5:119793932:T:C	50	100	1	0.01906
5:119794331:C:T	50	100	1	0.01906
5:119794332:T:G	50	100	1	0.01924
5:119794350:C:T	50	100	1	0.0118
5:119794361:G:T	50	100	1	0.0118
5:119794424:A:G	50	100	1	0.0118
5:119794573:G:A	50	100	1	0.01362
5:119794885:A:G	50	100	1	0.02306
5:119794996:A:G	50	100	1	0.0118
5:119796911:C:A	50	100	0.98	0.07226
5:119796990:G:A	50	100	0.98	0.07171
5:119797224:C:G	50	100	1	0.03595
5:119798001:C:T	50	100	0.98	0.07153
5:119798015:G:A	50	100	1	0.0118
5:119798628:T:G	50	100	1	0.0118
5:119798749:G:A	50	100	1	0.01235
5:119800030:C:T	50	100	1	0.01924
5:119800045:G:C	50	98	0.99	0.1924
5:119800125:A:G	50	100	1	0.1981
5:119800512:G:T	50	100	1	0.01943
5:119800918:C:A	50	100	0.98	0.07317
5:119801756:A:C	50	100	1	0.0118
5:119801873:A:T	50	100	1	0.0118
5:119801918:A:G	50	100	1	0.1914
5:119802039:A:G	50	100	1	0.0118
5:119802048:T:C	50	100	1	0.0118
5:119802083:T:C	50	100	1	0.01325
5:119803259:A:G	50	100	1	0.0118
5:119803286:T:A	50	100	1	0.01924
5:119803607:C:T	49	100	1	0.1992
5:119803951:A:G	50	100	1	0.0118
5:119804671:G:C	50	98	0.99	0.2097
5:119804841:A:T	50	98	1	0.05719
5:119805167:C:A	50	100	1	0.02197
5:119805267:A:G	50	100	0.99	0.1915
5:119805622:G:A	50	100	1	0.01924
5:119805903:G:A	50	100	1	0.01235
5:119806575:C:G	50	100	1	0.07317
5:119806671:A:T	50	98	1	0.4132
5:119806722:C:T	50	98	1	0.3882
5:119806964:A:T	50	100	0.99	0.01471
5:119807154:G:A	50	100	1	0.01271
5:119807670:G:A	50	98	1	0.4025
5:119807707:T:C	50	98	0.99	0.1543
5:119807868:T:C	50	100	1	0.02015
5:119808125:T:C	50	100	1	0.1836
5:119808347:A:C	50	100	1	0.221
5:119808443:G:A	50	100	1	0.01743
5:119808669:T:A	50	100	0.87	0.01198
5:119808981:C:A	50	100	1	0.01216
5:119809041:G:A	50	100	1	0.03577
5:119809068:C:T	50	100	1	0.2213
5:119809198:G:A	50	100	1	0.01198
5:119809524:T:C	50	100	1	0.2215
5:119809580:C:T	50	100	1	0.2215
5:119809747:A:G	50	100	1	0.1885
5:119810083:A:C	50	100	1	0.01235
5:119810089:G:C	50	100	1	0.01198
5:119810425:T:A	50	100	1	0.3824
5:119810550:A:C	50	100	1	0.09622
5:119810747:T:A	50	100	1	0.01216
5:119810936:A:G	50	100	0.99	0.2217
5:119811471:C:G	50	100	1	0.01235
5:119811762:C:A	50	100	1	0.01235
5:119811871:A:C	50	100	1	0.01198
5:119812030:G:A	50	100	1	0.09949
5:119812882:C:T	50	100	1	0.03123
5:119813531:T:C	50	100	1	0.01797
5:119813532:G:A	50	100	0.99	0.01616
5:119813941:C:T	50	100	1	0.2222
5:119814642:G:A	50	100	1	0.02451
5:119814646:C:G	50	98	1	0.07153
5:119815066:C:G	50	100	1	0.08279
5:119815995:T:C	50	100	1	0.2228
5:119816083:G:A	50	100	1	0.2042
5:119816455:T:C	50	100	1	0.02887
5:119816685:T:A	50	100	1	0.2039
5:119816913:A:G	50	98	1	0.09423
5:119816927:T:A	50	100	1	0.1901
5:119817102:A:G	50	100	0.98	0.04466
5:119817500:G:T	50	100	1	0.08533
5:119817623:T:C	50	98	1	0.4757
5:119819446:A:T	50	100	1	0.05356
5:119819700:C:T	50	100	1	0.01235
5:119820146:A:C	50	100	0.99	0.4031
5:119820361:A:G	50	100	0.87	0.03776
5:119820622:G:A	50	98	0.91	0.0305
5:119820976:A:G	50	100	1	0.02124
5:119821032:C:T	50	100	1	0.4975
5:119821269:A:G	50	100	1	0.3851
5:119822293:T:C	50	98	1	0.3631
5:119822638:G:A	50	100	1	0.1939
5:119823162:T:C	50	98	1	0.0285
5:119823217:G:A	50	100	1	0.185
5:119823376:T:C	50	100	1	0.01198
5:119823541:G:A	50	100	1	0.4176
5:119823934:C:T	50	98	1	0.35
5:119824032:G:A	50	96	1	0.3568
5:119824262:A:G	50	100	1	0.01634
5:119824396:G:A	50	100	1	0.01271
5:119824486:A:T	50	100	1	0.01235
5:119824544:A:G	50	98	0.93	0.01852
5:119825582:G:A	50	100	1	0.1905
5:119825790:A:G	50	100	1	0.0216
5:119825874:A:G	50	100	1	0.4878
5:119826163:A:G	50	100	1	0.01688
5:119826433:A:G	50	100	1	0.1852
5:119826613:T:C	50	100	0.87	0.01525
5:119826829:G:T	50	100	1	0.01198
5:119827308:C:T	50	100	1	0.2053
5:119827344:T:G	50	100	1	0.01471
5:119828075:A:G	50	100	1	0.3989
5:119828106:G:A	50	100	0.91	0.03794
5:119828353:A:G	50	100	1	0.01634
5:119828997:C:A	50	100	1	0.07752
5:119829278:C:T	50	100	1	0.2128
5:119829529:A:G	50	100	1	0.01253
5:119829642:T:C	50	100	1	0.03577
5:119829993:A:G	50	100	1	0.4043
5:119830106:C:T	50	100	1	0.02832
5:119830305:G:A	50	100	0.85	0.01652
5:119830388:C:A	50	100	1	0.3695
5:119830454:C:G	50	100	1	0.01816
5:119830923:C:G	50	100	1	0.01089
5:119831733:C:A	50	100	1	0.01253
5:119831761:A:T	50	100	1	0.01216
5:119832226:T:C	50	100	1	0.01253
5:119832415:C:T	50	100	0.99	0.3791
5:119832616:T:C	50	100	0.99	0.06845
5:119832728:G:A	50	100	1	0.08624
5:119832795:G:A	50	100	1	0.0541
5:119833023:T:C	50	100	0.99	0.4207
5:119833145:A:G	50	100	1	0.01253
5:119833213:A:G	50	100	1	0.01253
5:119833580:T:A	50	100	1	0.01253
5:119833612:C:G	50	100	0.99	0.3787
5:119833675:G:A	50	100	0.8	0.01761
5:119834316:A:G	50	100	1	0.05029
5:119834370:C:T	50	100	0.99	0.3791
5:119834464:A:G	50	98	0.98	0.1638
5:119834714:C:T	50	100	1	0.02596
5:119835108:A:C	50	98	0.99	0.3767
5:119835109:C:A	50	100	0.94	0.04049
5:119835274:C:T	50	96	0.99	0.3769
5:119835468:A:G	50	98	0.97	0.06899
5:119835595:A:G	50	100	1	0.01616
5:119835717:G:A	50	98	1	0.0167
5:119836580:T:C	50	100	1	0.01616
5:119837066:A:G	50	98	0.69	0.01906
5:119837726:G:C	50	100	0.96	0.1545
5:119837967:A:G	50	100	0.96	0.01235
5:119838049:A:G	50	98	0.99	0.2324
5:119838133:T:C	50	98	0.99	0.03141
5:119838179:T:C	50	100	0.92	0.03431
5:119838189:A:G	50	100	0.99	0.06427
5:119838525:G:A	50	100	0.92	0.06046
5:119838533:C:T	50	100	0.94	0.03631
5:119839294:G:A	50	100	1	0.01816
5:119839596:T:G	50	100	0.95	0.04993
5:119839661:C:T	50	100	0.99	0.03032
5:119839970:C:T	50	100	0.98	0.03177
5:119840404:T:G	50	100	1	0.03813
5:119840844:G:A	50	100	1	0.02578
5:119841143:C:T	50	100	1	0.02433
5:119841409:A:G	50	100	0.99	0.03086
5:119841483:A:G	50	100	0.91	0.0276
5:119841583:G:T	50	100	1	0.02433
5:119841779:G:C	50	100	0.98	0.03304
5:119841857:A:G	50	100	1	0.03885
5:119842344:T:C	50	98	0.99	0.02959
5:119842430:A:G	50	100	1	0.02487
5:119842544:T:A	50	98	1	0.02433
5:119842561:G:A	50	98	1	0.02433
5:119842575:C:A	50	98	1	0.02433
5:119842698:C:T	50	100	1	0.02433
5:119843196:A:G	50	100	0.91	0.0276
5:119843303:T:C	50	100	1	0.02433
5:119843377:G:C	50	100	1	0.02433
5:119843509:T:G	50	100	0.96	0.04357
5:119843518:A:G	50	98	0.99	0.1879
5:119843577:T:G	50	100	1	0.02124
5:119843579:G:T	50	100	1	0.0167
5:119843779:G:T	50	100	1	0.02433
5:119843910:G:C	50	100	0.95	0.01289
5:119843923:T:C	50	100	1	0.03268
5:119844140:C:G	50	100	1	0.03341
5:119844183:T:C	50	100	0.95	0.01216
5:119844192:G:A	50	100	1	0.02433
5:119844409:C:T	50	100	0.98	0.05501
5:119844416:A:G	50	100	1	0.02433
5:119844786:T:C	50	100	1	0.0325
5:119844861:T:C	50	100	0.81	0.01761
5:119844871:T:C	50	100	1	0.02433
5:119844996:A:G	50	100	1	0.02433
5:119845184:C:T	50	100	1	0.02433
5:119845213:C:A	50	100	1	0.02433
5:119845639:G:C	50	100	1	0.02433
5:119845655:G:A	50	100	1	0.02469
5:119846201:A:T	50	100	1	0.02433
5:119846227:G:A	50	100	1	0.02433
5:119846325:T:C	50	100	1	0.01652
5:119846405:T:G	50	100	0.88	0.02451
5:119846468:T:C	50	98	1	0.02433
5:119846563:G:T	50	100	1	0.02088
5:119846568:G:C	50	100	1	0.0354
5:119846710:T:C	50	100	1	0.02052
5:119846847:T:C	50	98	0.99	0.189
5:119847225:C:T	50	100	0.98	0.05882
5:119847306:T:C	50	100	0.97	0.02197
5:119847494:A:G	50	100	1	0.02433
5:119847529:C:T	50	100	1	0.02433
5:119847687:A:T	50	100	1	0.02433
5:119847766:A:C	50	98	0.98	0.07952
5:119847868:C:G	50	98	1	0.01471
5:119848044:A:T	49	100	1	0.02179
5:119848245:G:A	50	98	0.99	0.1837
5:119848304:T:C	50	98	1	0.03486
5:119848321:T:C	50	100	1	0.02433
5:119848330:G:A	50	100	1	0.02179
5:119848441:G:A	50	100	1	0.02433
5:119848516:C:T	50	100	1	0.02288
5:119848591:A:G	50	100	1	0.02451
5:119848610:C:T	50	100	1	0.02288
5:119848642:A:G	50	100	1	0.02433
5:119848774:A:G	50	100	0.97	0.01634
5:119848817:C:T	50	100	1	0.02433
5:119849077:G:A	50	100	1	0.02433
5:119849266:T:G	49	95.9	0.99	0.4966
5:119849502:T:C	50	100	1	0.02433
5:119849603:C:T	50	94	0.99	0.1934
5:119849906:A:G	50	100	1	0.0345
5:119850134:A:T	50	100	0.99	0.0345
5:119850198:C:T	50	100	1	0.02451
5:119850324:G:A	50	100	1	0.02451
5:119850385:A:G	50	94	0.97	0.4454
5:119850865:A:G	50	100	1	0.02451
5:119851457:A:G	50	100	0.84	0.01434
5:119851470:G:A	50	96	0.99	0.2262
5:119852127:A:T	50	100	0.96	0.01089
5:119852259:C:T	50	100	1	0.01725
5:119852358:G:A	50	100	1	0.0187
5:119852790:T:A	50	100	1	0.0276
5:119853263:C:T	50	100	0.98	0.02669
5:119853302:C:T	50	100	0.98	0.02669
5:119853667:C:T	50	98	1	0.02796
5:119853668:G:A	50	100	0.88	0.04158
5:119853728:G:C	50	98	0.99	0.284
5:119853913:A:C	50	98	0.99	0.2841
5:119853923:C:T	50	100	1	0.01434
5:119853983:T:C	50	98	0.99	0.284
5:119853996:A:G	50	100	0.99	0.02814
5:119854168:C:G	50	98	1	0.207
5:119854188:A:G	50	98	1	0.2072
5:119854439:C:T	50	100	1	0.01997
5:119854522:G:A	50	100	0.98	0.0345
5:119854587:T:C	50	100	1	0.0285
5:119854618:A:G	50	100	1	0.02923
5:119854778:A:G	50	98	1	0.02887
5:119854916:T:A	50	100	0.99	0.0276
5:119855168:T:C	50	98	0.75	0.01616
5:119855367:T:A	50	100	1	0.06118
5:119855473:C:T	50	98	1	0.2593
5:119855671:A:G	50	100	0.99	0.02723
5:119856029:A:C	50	100	1	0.02015
5:119856373:G:A	50	100	1	0.1017
5:119856521:G:A	50	100	0.98	0.0276
5:119856673:G:A	48	95.8	0.95	0.02397
5:119856882:G:T	50	100	0.98	0.02796
5:119857091:C:T	50	100	1	0.1017
5:119857171:A:G	50	100	0.94	0.0276
5:119857451:G:A	50	100	0.93	0.01053
5:119857542:C:A	50	100	1	0.02342
5:119857833:T:A	50	100	0.98	0.04194
5:119857996:A:G	50	100	1	0.02887
5:119858278:T:A	50	100	1	0.01598
5:119858291:C:T	50	100	1	0.01416
5:119858431:A:T	50	100	1	0.01997
5:119858468:A:G	50	100	0.99	0.0285
5:119858980:T:G	50	100	0.99	0.0285
5:119859025:C:G	50	100	1	0.1816
5:119859320:G:C	50	96	0.99	0.3629
5:119859323:G:A	50	100	1	0.1015
5:119859325:A:T	50	100	0.98	0.0276
5:119859460:A:C	49	100	0.96	0.0276
5:119859586:T:G	50	100	1	0.01525
5:119859621:T:C	50	100	1	0.01416
5:119859983:A:C	50	100	1	0.01416
5:119860027:G:C	50	98	0.98	0.4003
5:119860142:A:G	50	96	0.98	0.4804
5:119860346:T:C	50	100	0.99	0.0345
5:119860941:A:G	50	98	0.98	0.2128
5:119861029:C:T	50	100	0.99	0.1222
5:119861119:A:G	50	100	1	0.01906
5:119861125:C:T	50	98	0.98	0.3535
5:119861532:C:G	50	100	1	0.01471
5:119861682:A:T	50	100	0.94	0.128
5:119861683:A:T	50	100	0.95	0.04303
5:119861848:T:G	50	100	0.95	0.02614
5:119862076:A:T	50	98	0.99	0.3428
5:119862078:T:C	50	100	0.98	0.02687
5:119862115:C:T	50	100	0.98	0.04176
5:119862314:T:G	50	100	0.98	0.2324
5:119862402:C:A	50	100	0.99	0.01471
5:119862407:A:G	50	100	0.98	0.02705
5:119862747:A:G	50	100	1	0.01398
5:119862775:C:T	50	100	0.98	0.1318
5:119862888:C:T	50	100	0.98	0.04321
5:119862912:T:A	50	100	0.99	0.02705
5:119863079:T:C	50	100	0.99	0.02705
5:119863135:T:G	50	100	0.99	0.1955
5:119863258:T:C	50	100	0.99	0.02705
5:119863261:A:G	50	100	1	0.01398
5:119863301:T:C	50	100	0.99	0.02705
5:119863368:G:A	49	100	0.99	0.02705
5:119863505:T:A	50	100	0.99	0.02723
5:119863506:T:A	50	100	0.99	0.02705
5:119863570:G:T	50	100	0.97	0.1316
5:119863582:A:T	50	100	1	0.01398
5:119863680:C:G	50	100	0.99	0.02705
5:119864291:T:C	50	100	1	0.0354
5:119864361:A:G	50	100	0.99	0.02705
5:119864428:T:C	50	100	0.99	0.02705
5:119864893:A:G	50	100	0.99	0.02705
5:119865116:T:C	50	100	0.99	0.02705
5:119865305:T:C	50	100	1	0.03504
5:119865326:T:G	50	100	1	0.01489
5:119865420:A:T	50	96	0.62	0.01452
5:119865494:C:T	50	100	1	0.01398
5:119865533:C:G	50	100	0.96	0.02633
5:119865642:T:G	50	100	0.97	0.04666
5:119865871:T:C	50	100	0.96	0.02633
5:119865873:G:C	50	100	1	0.01471
5:119866260:C:T	50	100	0.96	0.02633
5:119866652:A:C	50	100	0.99	0.03468
5:119866752:G:A	50	100	0.98	0.1216
5:119866862:G:A	50	100	0.92	0.01707
5:119867073:T:A	50	100	1	0.02015
5:119867790:G:A	50	100	1	0.01398
5:119867814:A:T	50	100	1	0.03486
5:119867941:G:A	50	100	0.99	0.0118
5:119868216:A:G	50	100	0.98	0.2217
5:119868592:A:G	50	100	0.99	0.02869
5:119868685:T:C	50	100	1	0.01398
5:119869102:A:C	50	100	1	0.03431
5:119869601:G:T	50	100	0.98	0.2012
5:119870336:T:G	50	100	1	0.01398
5:119870344:C:T	50	100	0.99	0.4132
5:119870946:A:G	50	100	1	0.04666
5:119871780:A:G	50	100	0.96	0.0276
5:119871795:C:T	50	100	0.96	0.0276
5:119872306:G:C	50	100	1	0.02778
5:119873170:C:A	50	100	0.7	0.0167
5:119873352:G:A	50	100	0.82	0.01434
5:119873453:A:G	50	100	0.99	0.1432
5:119873512:C:A	50	98	0.99	0.4798
5:119874176:C:T	50	100	1	0.2037
5:119874229:G:C	50	100	0.87	0.01362
5:119874494:T:C	50	100	1	0.201
5:119875083:C:A	50	100	1	0.03413
5:119875300:A:C	50	100	1	0.2164
5:119875438:A:G	50	100	1	0.01344
5:119875654:C:T	50	100	0.96	0.0276
5:119875784:G:A	50	100	0.98	0.1799
5:119875789:G:A	50	100	1	0.2213
5:119876664:T:G	50	100	1	0.04303
5:119876948:G:T	50	100	1	0.01198
5:119876958:A:G	50	100	1	0.01344
5:119877120:T:C	50	100	0.98	0.02269
5:119877281:A:G	50	100	1	0.01398
5:119877636:T:G	50	100	1	0.2173
5:119877760:T:A	50	100	1	0.03413
5:119878332:A:G	50	100	0.99	0.2407
5:119878602:C:T	50	100	1	0.2171
5:119879099:T:A	50	100	0.99	0.4032
5:119879409:G:C	50	100	1	0.03413
5:119880161:C:G	50	100	0.98	0.02723
5:119881058:G:C	50	100	1	0.01398
5:119881089:C:T	50	100	0.98	0.02723
5:119881110:G:A	50	100	1	0.2164
5:119881531:G:T	50	100	0.99	0.3656
5:119882207:A:G	50	100	0.81	0.01507
5:119882230:T:C	50	100	0.98	0.03377
5:119883068:G:A	50	100	0.97	0.01344
5:119883167:A:C	50	100	1	0.02796
5:119883343:T:C	50	100	0.97	0.01344
5:119883805:A:G	50	100	1	0.2867
5:119883925:A:G	50	100	0.99	0.02832
5:119883995:T:A	50	100	1	0.1885
5:119884136:G:T	50	100	1	0.04321
5:119884472:C:T	50	100	0.98	0.0276
5:119884597:C:T	50	100	0.99	0.2235
5:119884803:C:T	50	100	1	0.0561
5:119885013:C:G	50	100	1	0.01344
5:119885189:A:G	50	100	1	0.02814
5:119885197:A:G	50	100	0.95	0.02869
5:119885491:C:A	50	100	0.97	0.3101
5:119886157:C:T	50	100	0.98	0.02741
5:119886165:T:C	50	100	0.96	0.2478
5:119886840:A:G	50	100	0.94	0.02687
5:119886908:G:C	50	100	1	0.01307
5:119887338:G:A	50	98	0.97	0.1828
5:119887428:A:T	50	96	0.98	0.3426
5:119887715:C:T	50	100	0.96	0.06881
5:119887721:C:T	50	100	0.93	0.01507
5:119887914:T:C	50	92	0.93	0.2357
5:119888004:C:T	50	98	0.93	0.1747
5:119888353:G:C	50	98	0.95	0.03776
5:119888641:G:A	50	96	0.87	0.03377
5:119888784:A:G	50	100	1	0.0216
5:119888918:T:C	50	100	1	0.03141
5:119888949:A:C	50	100	1	0.0216
5:119889266:T:C	50	100	0.99	0.1011
5:119889647:A:T	50	98	0.97	0.1785
5:119889795:T:C	50	100	1	0.01216
5:119890005:C:T	50	100	0.99	0.02651
5:119890314:C:T	50	100	0.99	0.02651
5:119890339:C:T	50	100	1	0.03613
5:119890382:T:C	50	100	0.99	0.02651
5:119890456:G:A	50	98	0.99	0.01888
5:119890501:A:G	50	100	0.98	0.03195
5:119890504:A:G	50	100	1	0.01761
5:119890508:G:T	50	100	1	0.02959
5:119890572:G:A	50	100	0.98	0.03195
5:119891109:T:C	50	100	1	0.02959
5:119891393:C:A	50	100	1	0.02923
5:119891572:C:T	50	100	1	0.01688
5:119891641:C:A	50	100	1	0.01652
5:119891802:G:A	50	100	1	0.02415
5:119891925:G:T	50	100	1	0.03232
5:119892281:T:G	50	100	1	0.01235
5:119893056:T:A	50	100	0.97	0.01888
5:119893057:T:C	50	100	0.97	0.01906
5:119893156:T:C	50	100	0.98	0.2173
5:119893184:T:C	50	100	0.99	0.2041
5:119893288:T:C	50	100	1	0.02996
5:119894065:A:T	50	100	1	0.09659
5:119894139:C:T	50	100	1	0.02251
5:119894364:A:G	50	100	0.97	0.2585
5:119894548:C:T	50	100	0.98	0.1383
5:119894613:A:G	50	100	0.98	0.1679
5:119894616:C:T	50	100	0.98	0.1687
5:119894642:T:G	50	100	0.98	0.169
5:119895103:G:C	50	100	0.98	0.09187
5:119895140:C:T	50	100	0.98	0.2852
5:119895157:C:G	50	100	1	0.09259
5:119895255:G:C	50	100	1	0.1547
5:119895490:T:C	50	100	1	0.1781
5:119895631:T:C	50	100	1	0.1427
5:119895922:A:C	50	100	1	0.09368
5:119896161:T:A	50	98	1	0.1324
5:119896185:T:G	50	98	0.99	0.2003
5:119896507:T:G	50	100	1	0.1868
5:119896590:G:A	50	100	1	0.04593
5:119896645:C:T	50	100	1	0.05955
5:119896817:T:C	50	100	1	0.01852
5:119896961:C:T	50	100	1	0.03268
5:119897087:G:C	50	100	0.99	0.2859
5:119897214:G:C	50	100	1	0.07044
5:119897363:C:G	50	100	1	0.1946
5:119897375:G:C	50	100	1	0.02378
5:119897667:C:T	50	100	1	0.06954
5:119898393:T:C	50	100	1	0.09895
5:119898542:G:A	50	100	1	0.0158
5:119898621:T:G	50	100	1	0.3344
5:119898720:A:G	50	100	1	0.03286
5:119898793:A:C	50	100	1	0.2046
5:119899148:A:G	50	100	1	0.02106
5:119899288:T:G	50	100	1	0.307
5:119899478:T:C	50	100	0.9	0.01779
5:119899532:G:A	50	100	1	0.2513
5:119899540:C:T	50	100	1	0.3747
5:119900045:G:A	50	100	0.99	0.2614
5:119900096:C:T	50	100	1	0.01216
5:119900204:C:T	50	100	1	0.1097
5:119900292:A:G	50	100	1	0.01216
5:119900724:A:G	50	98	1	0.01216
5:119901100:G:A	50	100	1	0.02088
5:119901225:A:T	50	100	1	0.2041
5:119901248:T:C	50	100	1	0.03141
5:119901406:A:G	50	100	1	0.01216
5:119901679:C:T	50	100	1	0.1129
5:119901873:A:C	50	100	1	0.1786
5:119902364:T:C	50	100	1	0.01688
5:119902522:C:T	50	100	1	0.02614
5:119902849:A:G	50	100	1	0.4829
5:119903189:C:T	50	100	0.84	0.02015
5:119903254:T:G	50	100	1	0.0325
5:119903322:T:A	50	100	1	0.2649
5:119903339:G:A	50	100	1	0.03105
5:119903353:T:G	50	98	1	0.2651
5:119903391:T:C	50	100	1	0.3319
5:119903487:A:T	50	100	1	0.04757
5:119903641:T:C	50	100	1	0.04775
5:119903662:T:C	50	100	1	0.02633
5:119903705:C:A	50	100	1	0.09168
5:119903926:C:T	50	100	1	0.4909
5:119904323:T:C	50	100	1	0.01307
5:119904330:A:C	50	100	1	0.1104
5:119904427:C:T	50	100	1	0.1093
5:119904460:C:T	50	100	0.99	0.06009
5:119904886:A:G	49	100	1	0.02633
5:119904982:G:A	50	100	1	0.2763
5:119905066:C:T	50	82	1	0.1091
5:119905076:C:T	50	80	1	0.11
5:119905320:A:C	50	86	1	0.4762
5:119905399:G:A	50	96	1	0.02088
5:119905512:A:G	50	100	1	0.2001
5:119905650:C:G	50	98	1	0.01216
5:119905674:T:C	50	92	1	0.2351
5:119905676:T:C	50	98	1	0.199
5:119905835:G:A	50	100	0.98	0.1093
5:119905853:T:G	50	100	1	0.1656
5:119906084:A:G	50	100	1	0.2061
5:119906277:T:C	50	100	1	0.333
5:119906464:G:T	50	100	1	0.02614
5:119906853:G:C	50	100	1	0.09223
5:119907003:G:A	50	100	1	0.01961
5:119907160:G:A	50	100	1	0.04448
5:119907314:C:G	50	100	1	0.05428
5:119907389:A:G	50	100	1	0.3344
5:119907421:C:A	50	100	1	0.01235
5:119907427:T:C	50	100	1	0.2892
5:119907897:C:A	50	100	1	0.01816
5:119907994:T:C	50	100	0.96	0.03649
5:119908101:C:T	50	100	1	0.01416
5:119908108:A:C	50	100	1	0.2347
5:119908160:A:C	50	100	1	0.2901
5:119908229:T:A	50	100	1	0.02633
5:119908413:C:T	50	100	1	0.11
5:119908456:G:C	50	100	1	0.0472
5:119908738:A:C	50	100	1	0.2692
5:119909253:A:G	50	100	1	0.03776
5:119909516:T:C	50	100	1	0.2015
5:119909561:T:A	50	100	1	0.2003
5:119909863:C:A	49	100	1	0.04448
5:119909879:T:G	49	100	1	0.07171
5:119909913:C:A	50	100	1	0.02651
5:119910150:G:C	50	100	1	0.01961
5:119910528:C:G	50	100	1	0.09967
5:119910750:A:T	50	100	1	0.02633
5:119910759:A:G	50	100	1	0.0935
5:119910785:C:T	50	100	1	0.01325
5:119910873:G:A	50	100	1	0.02106
5:119910962:G:A	50	100	1	0.0158
5:119911119:A:G	50	100	1	0.01961
5:119911308:C:T	50	100	1	0.02651
5:119911384:A:C	50	100	1	0.01797
5:119911463:G:C	50	100	1	0.1783
5:119911488:C:T	50	100	1	0.02633
5:119911552:C:T	50	100	1	0.02651
5:119911874:G:C	50	100	1	0.0236
5:119912112:T:G	50	100	0.98	0.0187
5:119912214:C:A	50	100	1	0.02614
5:119912423:T:A	50	100	0.99	0.1423
5:119912439:T:G	50	100	1	0.3332
5:119912460:G:C	50	100	1	0.02633
5:119912922:A:G	50	100	1	0.3332
5:119913008:T:C	50	100	1	0.03286
5:119913029:C:G	50	100	1	0.01961
5:119913260:A:C	50	98	1	0.3333
5:119913460:A:T	50	100	1	0.06518
5:119913564:A:G	50	100	1	0.2475
5:119913787:A:G	50	100	1	0.02669
5:119913795:T:C	50	100	1	0.02651
5:119913800:G:A	50	100	1	0.02397
5:119913885:A:T	50	100	1	0.02633
5:119913892:G:T	50	100	1	0.09096
5:119914987:T:G	50	100	1	0.01416
5:119914991:T:C	50	100	1	0.2774
5:119915178:A:G	50	100	1	0.2044
5:119915220:T:G	50	98	1	0.03177
5:119915372:A:G	50	100	1	0.02378
5:119915560:C:T	50	100	1	0.02614
5:119916002:T:A	50	100	1	0.02614
5:119916134:T:A	50	100	1	0.02614
5:119916775:A:G	50	100	1	0.1959
5:119917373:T:A	50	100	1	0.0325
5:119917926:C:T	50	100	1	0.4857
5:119918495:C:G	50	100	1	0.09804
5:119918849:G:A	50	100	1	0.02596
5:119919133:G:A	50	100	1	0.09695
5:119919271:A:C	50	100	1	0.3595
5:119919290:C:T	50	100	1	0.0216
5:119919319:A:G	50	100	1	0.3326
5:119919526:T:C	50	100	1	0.01707
5:119919550:G:T	50	100	0.99	0.04031
5:119919680:A:G	49	100	1	0.01216
5:119920787:G:T	50	100	1	0.04775
5:119920801:C:A	50	98	1	0.04793
5:119920843:T:C	50	100	1	0.333
5:119920996:A:C	50	100	1	0.04448
5:119921038:G:A	50	100	1	0.01017
5:119921554:T:C	50	100	1	0.04866
5:119921578:C:G	50	100	0.87	0.02015
5:119921804:G:A	50	100	1	0.04702
5:119921879:A:T	50	100	1	0.01216
5:119921933:A:G	50	100	1	0.04775
5:119921960:C:G	50	100	1	0.3321
5:119922111:T:C	50	100	1	0.3322
5:119922453:C:T	50	100	1	0.02106
5:119923489:T:C	50	100	1	0.01816
5:119923496:G:C	50	100	1	0.09205
5:119923549:C:G	50	100	1	0.1848
5:119923554:G:A	50	100	1	0.02251
5:119923682:G:A	50	100	0.9	0.01634
5:119923806:T:C	50	100	1	0.4818
5:119923840:C:T	50	100	1	0.04775
5:119924089:A:C	50	100	1	0.03141
5:119924195:T:C	50	100	1	0.1135
5:119924432:G:A	50	100	1	0.0187
5:119924653:T:C	50	100	1	0.1046
5:119924682:T:A	50	100	1	0.1779
5:119924781:G:A	50	100	0.98	0.0325
5:119924941:C:T	50	100	1	0.4929
5:119925173:T:C	50	100	1	0.1046
5:119925461:G:T	50	100	1	0.02088
5:119925592:T:G	50	100	1	0.03831
5:119925677:G:A	50	100	1	0.04775
5:119925725:T:C	50	100	1	0.02669
5:119925823:G:A	50	90	0.88	0.03268
5:119925993:A:G	50	100	1	0.1792
5:119926003:T:A	50	100	0.94	0.04466
5:119926102:G:T	50	100	0.9	0.01616
5:119926175:A:G	50	100	1	0.04775
5:119926205:A:G	50	100	1	0.05029
5:119926226:G:A	50	100	1	0.01489
5:119926535:T:C	50	98	1	0.01834
5:119926826:A:G	50	100	1	0.1794
5:119926995:A:G	50	100	1	0.3332
5:119927067:C:G	50	100	1	0.01216
5:119927239:A:C	50	100	1	0.01216
5:119927304:A:G	50	100	1	0.01235
5:119927315:T:A	50	100	1	0.01216
5:119927652:A:T	50	100	1	0.03813
5:119927844:A:G	50	100	1	0.02179
5:119928265:C:G	50	100	1	0.02633
5:119928296:C:A	50	100	1	0.01289
5:119928331:A:T	50	100	1	0.02124
5:119928357:A:C	50	100	1	0.1794
5:119928536:C:T	50	100	1	0.01216
5:119928617:G:T	50	100	1	0.02941
5:119928737:T:G	50	100	1	0.01216
5:119928971:G:A	50	100	1	0.01452
5:119929024:G:T	50	100	0.97	0.01089
5:119929172:C:T	50	100	1	0.136
5:119929252:A:T	50	100	1	0.04866
5:119929286:G:A	50	100	1	0.01888
5:119929566:G:A	50	100	1	0.01888
5:119929575:G:T	50	100	1	0.01216
5:119929694:G:T	50	100	1	0.02633
5:119929706:C:T	50	100	1	0.09749
5:119930096:A:T	50	100	1	0.03141
5:119930754:T:C	50	100	1	0.0472
5:119930914:G:C	50	100	1	0.09695
5:119931455:A:G	50	100	1	0.207
5:119931602:G:A	50	100	1	0.0955
5:119931745:T:A	50	100	1	0.02633
5:119931751:C:A	50	100	1	0.02633
5:119931853:T:C	50	100	1	0.09641
5:119932127:A:G	50	100	1	0.2068
5:119932319:C:T	50	100	1	0.01906
5:119932467:C:G	50	100	1	0.0187
5:119932582:C:T	50	100	1	0.2279
5:119932803:C:A	50	100	0.9	0.01053
5:119932876:G:T	50	100	1	0.01216
5:119932878:G:C	50	100	1	0.01761
5:119932901:A:C	50	100	1	0.1202
5:119932986:C:A	50	100	1	0.09713
5:119933041:G:C	50	100	1	0.04484
5:119933983:G:A	50	100	1	0.04466
5:119934003:A:G	50	100	1	0.07026
5:119934806:T:C	50	100	1	0.2059
5:119934847:A:G	50	100	1	0.01761
5:119935145:T:C	50	100	1	0.1797
5:119935511:T:G	50	100	1	0.0167
5:119936145:C:T	50	100	1	0.02941
5:119936273:A:T	50	100	1	0.02614
5:119936615:T:C	50	100	1	0.2255
5:119937180:C:G	50	100	1	0.03086
5:119937217:C:G	50	100	1	0.04484
5:119937374:A:G	50	100	1	0.06627
5:119937498:A:G	50	100	1	0.04956
5:119937586:A:G	50	100	1	0.02651
5:119937688:T:G	50	100	1	0.03359
5:119938074:A:G	50	100	1	0.04993
5:119938219:A:G	50	100	1	0.01906
5:119938259:T:G	50	100	1	0.01961
5:119938401:C:T	50	100	1	0.01017
5:119938403:A:C	50	100	1	0.01216
5:119938483:T:C	50	100	1	0.02614
5:119938624:A:G	50	98	0.98	0.04575
5:119938651:C:A	50	100	1	0.1166
5:119938879:A:C	50	100	1	0.09731
5:119939017:G:T	50	100	1	0.01416
5:119939234:G:C	50	100	1	0.2101
5:119939380:A:T	50	100	1	0.01216
5:119939522:C:T	50	100	1	0.02941
5:119939720:A:C	50	100	1	0.1781
5:119940123:C:T	50	100	1	0.1418
5:119940131:G:A	50	100	1	0.03322
5:119940263:G:C	50	100	1	0.02723
5:119940273:C:T	50	100	1	0.01688
5:119940419:A:T	50	100	1	0.1547
5:119940583:T:C	50	100	1	0.03105
5:119940637:G:A	50	100	1	0.01289
5:119940689:A:G	50	100	1	0.238
5:119940915:G:A	50	100	1	0.03359
5:119941412:G:A	49	100	1	0.3584
5:119941622:T:C	50	100	1	0.02741
5:119941877:G:A	50	100	0.96	0.01434
5:119942012:A:G	50	100	1	0.0216
5:119942950:C:A	50	100	1	0.06681
5:119943145:A:G	50	100	1	0.01253
5:119943197:A:C	50	100	0.88	0.01416
5:119944152:A:G	50	100	1	0.01761
5:119944355:A:G	50	100	1	0.04975
5:119944390:G:T	50	100	1	0.01688
5:119944529:T:C	50	100	1	0.03286
5:119945213:A:G	50	100	1	0.04884
5:119945541:A:T	50	100	1	0.06881
5:119945835:G:A	50	100	1	0.09622
5:119946109:A:G	50	100	1	0.08061
5:119946353:G:T	50	100	0.97	0.04829
5:119946720:A:G	50	100	1	0.0305
5:119946890:A:G	50	100	1	0.0167
5:119947103:A:G	50	100	1	0.02651
5:119947244:G:T	50	100	1	0.02923
5:119947268:T:A	50	100	1	0.01253
5:119947279:A:G	50	100	1	0.01325
5:119947285:A:T	50	100	1	0.01253
5:119947310:C:G	50	100	1	0.09659
5:119947413:A:G	49	98	1	0.01325
5:119947435:C:A	49	98	1	0.02959
5:119947663:G:A	50	100	0.98	0.01126
5:119947974:G:A	50	100	1	0.03032
5:119948259:G:A	50	100	1	0.09641
5:119948408:C:G	50	100	0.98	0.09495
5:119948622:A:G	50	100	1	0.02197
5:119948642:G:A	50	100	0.98	0.02923
5:119948695:C:T	50	100	1	0.09078
5:119948976:A:G	50	100	1	0.09223
5:119949404:A:T	50	100	0.98	0.01598
5:119949620:G:A	50	100	1	0.02796
5:119949649:G:A	50	100	1	0.0463
5:119949723:A:G	50	100	1	0.02687
5:119949938:A:G	50	100	0.99	0.1189
5:119950303:T:C	50	100	0.97	0.03014
5:119950723:T:G	50	100	0.97	0.06645
5:119951220:C:G	50	100	1	0.2213
5:119951744:A:G	50	100	1	0.01362
5:119951746:T:C	50	98	1	0.2605
5:119951762:A:G	50	100	0.98	0.03232
5:119951926:T:C	50	100	1	0.01779
5:119952645:A:G	50	98	0.86	0.0463
5:119952823:G:A	50	100	0.97	0.04303
5:119953124:C:G	50	100	0.96	0.04267
5:119953218:C:G	50	100	1	0.02614
5:119953594:G:C	50	100	0.99	0.3125
5:119953983:A:G	50	100	0.98	0.321
5:119954275:C:G	50	98	0.95	0.02215
5:119954862:G:T	50	100	1	0.01398
5:119955119:G:A	50	98	1	0.2453
5:119955295:A:G	50	100	0.87	0.02015
5:119955775:C:G	49	98	1	0.2774
5:119955816:C:A	50	100	1	0.02542
5:119955998:A:G	50	100	0.97	0.06118
5:119956803:G:C	50	100	1	0.264
5:119956902:T:G	50	100	0.97	0.02215
5:119957073:G:A	50	100	1	0.01307
5:119957835:C:T	50	100	0.98	0.2446
5:119957857:T:A	50	100	0.97	0.04448
5:119957951:C:T	50	100	0.98	0.01743
5:119958236:A:G	50	100	0.99	0.02215
5:119958442:A:T	50	100	0.98	0.01725
5:119958471:C:T	50	100	1	0.03667
5:119958579:C:T	50	100	0.99	0.2603
5:119958714:A:G	50	100	0.97	0.0492
5:119959072:T:G	50	100	1	0.01997
5:119959223:A:C	50	100	1	0.01943
5:119959468:G:A	50	100	0.99	0.3233
5:119959597:A:G	50	100	1	0.03686
5:119959618:G:T	50	100	0.95	0.02233
5:119959641:C:A	50	100	0.99	0.0256
5:119959809:C:T	50	98	0.96	0.04593
5:119960927:G:A	50	100	1	0.01144
5:119961708:A:C	50	100	1	0.01979
5:119962539:C:A	50	100	0.99	0.301
5:119962635:T:C	50	100	1	0.3014
5:119962719:T:A	50	100	1	0.3014
5:119962787:C:T	50	100	1	0.02015
5:119962806:G:A	50	100	0.98	0.05646
5:119962813:T:C	50	100	0.99	0.3019
5:119962872:T:G	50	100	0.99	0.2979
5:119963172:C:G	50	100	1	0.02124
5:119963219:T:G	50	100	1	0.4178
5:119963266:G:A	50	100	0.98	0.1471
5:119963379:T:G	50	100	1	0.0216
5:119963464:T:C	50	100	0.99	0.3448
5:119963488:A:G	50	100	0.99	0.01089
5:119963587:G:A	50	100	1	0.0216
5:119963692:A:G	50	100	1	0.02142
5:119963978:T:C	50	100	1	0.02705
5:119964123:C:G	50	100	1	0.02179
5:119964218:A:G	50	100	1	0.02179
5:119964450:A:C	50	100	1	0.0276
5:119964563:G:A	50	100	1	0.0207
5:119964596:T:C	50	100	0.98	0.01688
5:119964691:A:G	50	100	0.99	0.3248
5:119964780:A:G	50	94	0.89	0.03613
5:119964957:T:C	50	100	1	0.3713
5:119965279:A:G	50	98	1	0.2852
5:119965531:C:G	50	100	1	0.3453
5:119965911:A:C	50	100	1	0.04394
5:119965954:T:A	50	100	1	0.3595
5:119966002:G:A	50	98	1	0.3292
5:119966061:C:T	50	100	0.99	0.3008
5:119966172:G:A	50	100	1	0.3292
5:119966309:T:C	50	100	1	0.3121
5:119966345:T:G	50	100	1	0.327
5:119966378:A:G	50	100	1	0.04793
5:119966435:A:G	50	100	1	0.3292
5:119966520:G:T	50	100	1	0.04757
5:119966827:T:A	50	100	1	0.3081
5:119967091:T:C	50	100	0.9	0.02215
5:119967509:T:C	50	100	1	0.3698
5:119967772:T:G	50	100	1	0.3695
5:119968088:C:T	50	100	1	0.02741
5:119968109:A:G	50	100	1	0.02923
5:119968526:T:C	50	100	1	0.2424
5:119968604:G:C	50	100	1	0.2424
5:119968956:A:C	50	100	1	0.3709
5:119969099:A:G	50	100	1	0.03704
5:119969247:A:G	50	100	1	0.2611
5:119969552:T:C	50	100	1	0.02741
5:119969815:C:T	50	100	1	0.04757
5:119970201:T:C	50	100	1	0.01634
5:119970430:C:T	50	100	1	0.02796
5:119970534:C:T	50	100	1	0.02124
5:119970685:A:G	50	100	1	0.3707
5:119970997:A:G	50	100	1	0.3466
5:119971102:T:C	50	100	0.99	0.3232
5:119971309:C:T	50	100	1	0.4081
5:119971388:G:A	50	100	0.99	0.02941
5:119971396:A:G	50	98	1	0.4118
5:119971800:A:T	50	100	1	0.04793
5:119971977:T:C	50	100	1	0.3243
5:119972381:T:C	50	100	1	0.04793
5:119972526:A:C	50	100	1	0.333
5:119972612:G:A	50	100	1	0.02614
5:119973081:A:G	50	100	1	0.04793
5:119973364:C:G	50	96	1	0.2485
5:119973423:A:G	50	100	1	0.3204
5:119973543:C:G	50	100	1	0.04793
5:119973760:T:C	50	100	1	0.02633
5:119974036:T:C	50	100	1	0.0167
5:119974573:T:C	50	100	1	0.01979
5:119974631:C:T	50	98	1	0.01979
5:119974641:A:G	50	98	1	0.3589
5:119974823:T:G	50	100	1	0.02869
5:119974923:T:G	50	100	1	0.05011
5:119974925:T:G	50	100	1	0.03032
5:119975077:G:A	50	100	0.99	0.3014
5:119975688:A:G	50	100	1	0.3219
5:119975748:G:A	50	100	1	0.01688
5:119975965:G:C	50	100	1	0.3219
5:119976144:A:T	50	98	1	0.2698
5:119976274:C:T	50	100	1	0.04267
5:119976436:A:C	50	98	1	0.2393
5:119976468:A:C	50	100	0.98	0.02088
5:119977036:T:G	50	100	1	0.01979
5:119977039:C:A	50	100	1	0.01979
5:119977438:G:T	50	100	1	0.04757
5:119977569:T:C	50	98	1	0.2945
5:119977583:G:A	50	98	1	0.3459
5:119978189:A:G	50	100	1	0.04757
5:119978340:G:A	50	100	1	0.2654
5:119978419:A:C	50	100	1	0.01979
5:119978907:G:C	50	100	1	0.2894
5:119980061:G:A	50	100	1	0.03086
5:119980171:G:A	50	100	1	0.06282
5:119980376:G:C	50	100	1	0.2692
5:119980381:G:A	50	100	1	0.02705
5:119980457:C:G	50	100	1	0.2369
5:119980691:G:A	50	100	1	0.03086
5:119980825:A:G	50	100	1	0.2377
5:119980956:C:A	50	100	1	0.2821
5:119981072:T:A	50	100	1	0.2656
5:119981083:C:A	50	100	1	0.2654
5:119981246:T:C	50	100	1	0.2854
5:119981269:G:C	50	100	1	0.01979
5:119981388:T:C	50	100	1	0.4116
5:119981406:A:T	50	100	1	0.2346
5:119981454:G:A	50	100	1	0.2836
5:119981677:C:T	50	100	1	0.4326
5:119981794:T:C	50	100	1	0.3613
5:119981795:G:A	50	100	1	0.2647
5:119981801:A:T	50	100	1	0.4524
5:119981916:A:C	50	100	1	0.02687
5:119981936:G:T	50	100	1	0.4528
5:119981999:G:A	50	100	1	0.2653
5:119982079:A:G	50	100	1	0.01979
5:119982145:C:T	50	100	1	0.4328
5:119982251:C:G	50	100	1	0.4526
5:119982392:A:G	50	100	1	0.0187
5:119982409:T:C	50	100	1	0.01979
5:119982573:C:A	50	100	1	0.433
5:119982664:G:C	50	100	1	0.4328
5:119982726:A:G	50	100	1	0.01979
5:119982783:T:C	50	100	1	0.02596
5:119982998:G:A	50	100	1	0.02869
5:119983052:G:A	50	100	1	0.2691
5:119983715:C:A	50	100	1	0.2636
5:119983791:T:C	50	100	1	0.04267
5:119983847:T:A	50	100	1	0.01979
5:119983868:T:G	50	100	1	0.0118
5:119983915:A:C	50	100	1	0.3653
5:119984567:A:G	50	100	1	0.01979
5:119984570:C:A	50	100	1	0.0187
5:119984822:A:T	50	100	1	0.01688
5:119985194:C:T	50	100	1	0.3021
5:119985195:A:G	50	100	1	0.319
5:119985307:C:T	50	100	1	0.3008
5:119985328:C:T	50	100	1	0.2812
5:119985383:G:T	50	100	1	0.4119
5:119985434:T:G	50	100	0.83	0.01997
5:119985584:C:T	50	100	1	0.3473
5:119985607:G:A	50	100	1	0.3012
5:119985667:T:C	50	100	1	0.299
5:119985725:G:A	50	100	1	0.01979
5:119985862:T:C	50	100	0.96	0.04666
5:119986008:A:T	50	100	1	0.3012
5:119986171:T:C	50	100	1	0.3012
5:119986229:G:T	50	100	1	0.3019
5:119986270:A:T	50	100	1	0.2347
5:119986581:T:C	50	100	1	0.2812
5:119986637:T:C	50	100	1	0.3468
5:119986790:C:G	50	100	1	0.3179
5:119986844:T:C	50	100	1	0.3179
5:119986848:T:C	50	100	1	0.3179
5:119986944:C:A	50	100	1	0.3181
5:119987000:G:C	50	100	1	0.01688
5:119987003:T:G	50	100	1	0.0285
5:119987129:G:A	50	100	1	0.3179
5:119987192:G:A	50	100	1	0.02633
5:119987195:T:G	50	100	0.99	0.1846
5:119987410:A:G	50	100	1	0.2981
5:119987425:C:G	50	100	1	0.01997
5:119987456:C:G	50	100	1	0.02796
5:119987704:T:C	50	100	1	0.2979
5:119987728:G:A	50	100	1	0.2979
5:119987748:T:A	50	100	1	0.2288
5:119987823:A:T	50	100	1	0.2981
5:119987931:C:T	50	100	1	0.2981
5:119988018:A:C	50	100	1	0.2981
5:119988079:C:T	50	100	1	0.2979
5:119988094:C:G	50	100	1	0.2979
5:119988111:C:T	50	100	0.93	0.0187
5:119988257:C:T	50	100	1	0.2981
5:119988468:C:T	50	100	1	0.01979
5:119988469:A:G	50	100	1	0.3704
5:119988512:A:T	50	100	1	0.2976
5:119988515:G:A	50	100	1	0.242
5:119988549:C:T	50	100	1	0.02796
5:119988708:G:A	50	100	1	0.2979
5:119988739:C:T	50	100	1	0.2976
5:119989114:T:C	50	100	1	0.2976
5:119989128:G:T	50	100	1	0.2976
5:119989437:C:T	50	100	1	0.01471
5:119989554:A:G	50	100	1	0.299
5:119989771:G:C	50	100	1	0.2288
5:119989835:A:T	50	100	1	0.2974
5:119989877:G:A	50	100	1	0.3195
5:119990032:G:A	50	100	0.97	0.04557
5:119990049:T:C	50	98	1	0.3184
5:119990139:C:T	50	100	1	0.2974
5:119990164:G:C	50	100	1	0.2593
5:119990248:A:G	50	100	1	0.2972
5:119990282:A:G	50	100	1	0.2972
5:119990325:C:A	50	100	1	0.2974
5:119990333:T:A	50	100	1	0.3549
5:119990494:C:T	50	100	1	0.297
5:119990517:C:T	50	100	1	0.297
5:119990533:A:T	50	100	1	0.2972
5:119990621:G:A	50	100	1	0.2976
5:119990672:T:C	50	100	1	0.2976
5:119990673:C:T	50	100	1	0.2976
5:119990685:T:G	50	100	1	0.2976
5:119990766:A:G	50	100	1	0.2976
5:119990811:A:T	50	100	1	0.2976
5:119990912:T:C	50	98	0.99	0.25
5:119990921:G:A	50	100	1	0.2593
5:119991038:A:G	50	100	1	0.2976
5:119991064:C:T	50	100	1	0.2976
5:119991095:A:G	50	98	0.99	0.2607
5:119991126:C:G	50	100	1	0.2976
5:119991162:C:T	50	100	1	0.2977
5:119991275:A:C	50	100	1	0.01652
5:119991474:A:G	50	100	0.98	0.04248
5:119991546:A:G	50	100	1	0.2977
5:119991622:C:T	50	100	1	0.2979
5:119991643:A:G	50	100	1	0.2698
5:119991881:C:A	50	100	1	0.216
5:119991971:C:T	50	100	1	0.02142
5:119992071:C:T	50	100	1	0.2977
5:119992102:T:C	50	100	1	0.4139
5:119992236:C:G	50	100	0.99	0.2976
5:119992301:T:C	50	100	0.99	0.3573
5:119992436:C:T	50	100	1	0.02778
5:119992475:G:C	50	100	1	0.299
5:119992637:C:T	50	100	1	0.2976
5:119992883:A:C	50	100	1	0.2658
5:119992915:G:A	50	100	1	0.01652
5:119992984:A:G	50	100	1	0.325
5:119993082:A:G	50	100	1	0.3068
5:119993115:T:C	50	100	1	0.3068
5:119993117:A:G	50	100	1	0.3068
5:119993205:A:G	50	100	1	0.02215
5:119993439:T:G	50	100	1	0.3088
5:119993455:T:A	50	100	1	0.01997
5:119993629:A:C	50	100	1	0.4579
5:119993721:T:C	50	100	1	0.02124
5:119994029:C:G	50	100	1	0.4179
5:119994285:T:A	50	100	1	0.01688
5:119994367:G:C	50	100	1	0.4183
5:119994710:A:G	50	100	0.99	0.4194
5:119994830:G:A	50	100	1	0.01071
5:119995325:A:G	50	100	1	0.3502
5:119995488:C:T	50	100	1	0.3477
5:119995635:T:C	50	100	1	0.348
5:119995699:A:G	50	100	0.97	0.0207
5:119995830:C:T	50	100	1	0.348
5:119995925:T:C	50	100	1	0.3511
5:119995958:C:T	50	100	1	0.01725
5:119996236:T:C	50	100	1	0.3477
5:119996508:C:A	50	100	1	0.01688
5:119996510:C:T	50	100	1	0.3475
5:119996712:G:T	50	100	1	0.3223
5:119996802:C:A	50	100	1	0.02179
5:119996975:G:T	50	100	1	0.3524
5:119997001:A:G	50	100	1	0.3488
5:119997144:T:C	50	100	1	0.3493
5:119997334:G:T	50	100	1	0.3488
5:119997549:A:G	50	100	1	0.3488
5:119997588:G:A	50	100	1	0.3488
5:119997836:C:T	48	100	1	0.3235
5:119997947:G:A	48	95.8	1	0.3488
5:119998037:A:C	48	100	1	0.3488
5:119998098:C:A	50	100	1	0.3508
5:119998188:T:C	50	100	1	0.03794
5:119998263:G:A	50	100	1	0.3488
5:119998311:G:A	50	100	1	0.3488
5:119998343:A:T	50	100	1	0.3488
5:119998380:C:G	50	100	1	0.3488
5:119998475:T:C	50	100	1	0.3488
5:119998487:C:A	50	98	1	0.2357
5:119998605:A:G	50	100	1	0.3522
5:119998690:G:T	50	100	1	0.3488
5:119998734:A:T	50	100	1	0.3488
5:119999000:G:A	50	98	0.99	0.01834
5:119999422:G:A	50	100	1	0.3488
5:119999560:T:C	50	100	0.94	0.02542
5:119999683:C:T	50	98	1	0.2431
5:119999734:T:G	50	100	1	0.02887
5:120000312:A:G	50	100	1	0.02233
5:120000357:T:A	50	100	1	0.2469
5:120000386:A:C	50	100	0.94	0.02124
5:120000451:A:G	50	100	1	0.3041
5:120000981:A:G	50	100	1	0.0167
5:120001078:C:G	50	100	1	0.02796
5:120001137:A:C	50	98	1	0.02505
5:120001283:G:C	50	100	1	0.01144
5:120002795:A:G	50	100	1	0.01598
5:120003465:G:T	50	100	1	0.1999
5:120003906:C:T	50	100	1	0.3272
5:120004126:C:T	50	100	1	0.3542
5:120004422:T:A	50	100	1	0.3537
5:120004573:G:A	50	96	0.99	0.2582
5:120004770:C:A	50	96	0.99	0.2852
5:120004941:A:G	50	100	0.96	0.04303
5:120005005:G:C	50	100	0.98	0.236
5:120005132:A:G	50	100	1	0.01053
5:120005167:A:C	50	100	1	0.3546
5:120005334:T:C	50	100	1	0.01688
5:120005664:A:G	50	98	1	0.3117
5:120005775:C:G	50	100	1	0.01307
5:120006072:A:G	50	100	0.98	0.02397
5:120006233:C:A	50	100	1	0.03377
5:120006350:C:A	50	98	1	0.4744
5:120006598:A:G	50	100	1	0.01688
5:120006917:G:A	50	100	1	0.02378
5:120007408:T:C	50	100	1	0.3221
5:120007654:A:G	50	100	1	0.01525
5:120009471:C:A	50	100	1	0.05556
5:120009511:G:T	50	100	1	0.01688
5:120009516:C:T	50	100	1	0.02524
5:120011001:A:G	50	100	1	0.01943
5:120011114:C:T	50	100	1	0.01307
5:120011860:T:C	50	100	0.99	0.2351
5:120012539:T:C	50	100	0.98	0.01688
5:120012542:T:C	50	100	1	0.3629
5:120012568:A:C	50	100	1	0.3629
5:120012570:A:G	50	100	0.99	0.2353
5:120013459:C:G	50	100	1	0.01089
5:120014362:C:T	50	100	1	0.0285
5:120014686:A:G	50	100	0.99	0.01398
5:120014873:C:T	50	100	1	0.2346
5:120015599:G:A	50	100	1	0.01688
5:120016008:T:C	50	100	1	0.3462
5:120016047:C:T	50	100	1	0.0285
5:120017975:C:A	50	100	0.97	0.02088
5:120017976:T:C	50	100	1	0.2349
5:120018004:T:G	50	100	1	0.3529
5:120018296:G:T	50	100	1	0.2431
5:120018304:G:T	50	100	1	0.2427
5:120018584:G:A	50	100	1	0.3355
5:120018732:T:A	50	100	1	0.02505
5:120019103:T:C	50	100	1	0.02669
5:120019285:T:C	50	96	0.89	0.03595
5:120019312:A:C	50	100	1	0.3513
5:120019841:T:C	50	100	1	0.3736
5:120019861:C:T	50	100	1	0.02669
5:120019892:T:C	50	100	1	0.3626
5:120019955:A:G	50	100	0.94	0.02687
5:120020195:C:A	50	100	1	0.01743
5:120020933:A:C	50	100	1	0.01525
5:120020974:C:T	50	100	1	0.2567
5:120021154:C:T	50	100	1	0.3564
5:120021485:A:G	49	98	1	0.0167
5:120021492:C:G	49	98	1	0.01688
5:120021735:C:T	50	100	1	0.2351
5:120022627:T:A	50	100	1	0.0118
5:120022635:G:A	50	100	1	0.2346
5:120024976:A:G	50	100	1	0.2347
5:120025305:C:G	49	91.8	1	0.3511
5:120025765:C:T	50	100	1	0.3553
5:120026627:A:G	50	100	1	0.345
5:120026700:C:T	49	100	1	0.01344
5:120027463:G:A	50	100	1	0.2347
5:120027834:A:C	50	100	1	0.2349
5:120028183:A:G	50	100	1	0.01943
5:120028455:A:G	50	100	1	0.3936
5:120028471:G:C	50	100	1	0.01017
5:120028474:C:T	50	100	1	0.01743
5:120028498:A:G	50	100	1	0.02378
5:120028918:C:G	50	100	0.98	0.1376
5:120029066:T:G	50	100	1	0.3533
5:120029759:G:T	50	100	0.99	0.2834
5:120029798:C:T	50	100	1	0.0463
5:120030237:A:G	50	100	1	0.03558
5:120030913:T:G	50	100	1	0.01979
5:120031215:C:T	50	100	0.98	0.0955
5:120031633:T:A	50	100	1	0.03558
5:120031812:A:G	50	100	1	0.01543
5:120032583:C:T	50	100	1	0.02088
5:120032595:C:A	50	100	0.99	0.08606
5:120032937:A:G	50	100	0.96	0.04285
5:120032971:T:C	50	100	1	0.3738
5:120033084:T:C	50	100	1	0.352
5:120033102:T:A	50	100	1	0.01416
5:120033106:A:G	50	100	1	0.3522
5:120033268:A:T	50	100	1	0.2349
5:120033373:T:C	50	98	1	0.3522
5:120033639:C:T	50	100	1	0.3244
5:120033732:A:C	50	100	1	0.2469
5:120033782:G:A	50	100	1	0.03595
5:120033979:G:A	50	98	1	0.3233
5:120034133:C:T	50	100	1	0.01525
5:120034559:C:A	50	100	1	0.01398
5:120034875:C:T	50	98	1	0.02288
5:120036042:A:G	50	100	1	0.3969
5:120036048:G:A	50	100	1	0.4156
5:120036095:A:G	50	100	1	0.2638
5:120036107:G:A	50	100	1	0.01543
5:120036320:A:G	50	100	1	0.2616
5:120036517:T:G	50	100	0.88	0.04448
5:120036597:G:T	49	100	1	0.4183
5:120036838:C:G	50	100	1	0.3831
5:120037042:A:G	50	100	1	0.1986
5:120037267:T:G	50	100	1	0.372
5:120037537:C:G	50	100	1	0.2627
5:120037763:T:G	49	100	1	0.3725
5:120037922:A:G	50	100	1	0.3735
5:120037940:C:A	50	100	1	0.4207
5:120038139:G:A	50	100	1	0.01416
5:120038151:G:A	50	100	1	0.3221
5:120038204:A:C	50	100	1	0.3824
5:120038249:G:A	50	100	1	0.3824
5:120038299:G:A	50	100	1	0.382
5:120038759:A:C	50	100	1	0.3831
5:120038817:A:T	50	100	1	0.0374
5:120039092:G:C	50	100	1	0.3834
5:120039188:C:T	49	100	0.99	0.3836
5:120039288:T:C	48	100	0.99	0.3834
5:120039304:C:T	49	98	1	0.3858
5:120039305:G:A	49	98	1	0.3858
5:120039421:C:A	50	100	0.99	0.3834
5:120039465:C:G	50	100	1	0.3834
5:120039538:C:T	50	100	1	0.3834
5:120039557:T:C	50	100	0.99	0.3834
5:120039605:A:T	50	100	1	0.3834
5:120039623:A:T	50	100	0.99	0.3834
5:120039663:G:T	50	100	1	0.3834
5:120040114:A:G	50	100	1	0.3834
5:120040346:C:T	50	100	1	0.3836
5:120040380:A:G	50	100	1	0.3834
5:120040418:C:T	50	100	1	0.3834
5:120040466:A:G	50	100	1	0.3834
5:120040912:G:T	50	100	1	0.03776
5:120041113:A:G	50	100	1	0.2598
5:120041117:A:T	50	100	1	0.3833
5:120041136:T:A	50	100	1	0.3833
5:120041178:G:A	50	100	1	0.3833
5:120041354:A:G	50	100	1	0.384
5:120041523:A:G	50	100	0.95	0.06481
5:120041583:C:G	50	100	1	0.384
5:120041586:A:G	50	100	1	0.3847
5:120041643:C:G	50	100	1	0.2195
5:120041770:A:T	50	100	1	0.384
5:120042015:C:T	50	100	1	0.384
5:120042101:A:G	50	100	1	0.3936
5:120042205:C:A	50	100	1	0.384
5:120042232:A:G	50	100	1	0.384
5:120042236:C:G	50	100	1	0.3744
5:120042348:G:A	50	100	1	0.384
5:120042392:C:T	50	100	1	0.384
5:120042430:A:C	50	100	1	0.03794
5:120042451:G:A	50	100	1	0.3749
5:120042655:A:G	50	100	1	0.2195
5:120042690:G:T	50	100	0.99	0.384
5:120042739:A:G	50	100	0.99	0.384
5:120042747:A:G	50	100	0.99	0.394
5:120042756:T:A	50	100	0.99	0.03794
5:120042858:G:A	50	100	0.99	0.3747
5:120042870:G:C	50	100	0.99	0.3838
5:120042948:G:A	50	100	1	0.3838
5:120043103:G:A	50	100	1	0.3838
5:120043104:A:G	50	100	1	0.03214
5:120043223:C:T	49	98	1	0.3838
5:120043330:T:G	50	100	1	0.0187
5:120043340:C:T	50	100	1	0.384
5:120043409:T:C	50	100	1	0.3847
5:120043434:G:C	50	100	1	0.3844
5:120043435:C:G	50	100	1	0.3845
5:120043487:C:G	50	100	1	0.3844
5:120043557:A:G	50	100	1	0.3415
5:120044365:G:A	50	100	1	0.3842
5:120047305:T:C	50	100	0.99	0.01398
5:120047473:A:G	50	100	1	0.05174
5:120047573:C:G	50	100	1	0.2237
5:120047633:T:C	50	100	1	0.3847
5:120047638:C:A	50	100	0.97	0.0138
5:120047857:T:G	49	100	1	0.2638
5:120047868:T:C	48	100	1	0.2573
5:120047892:T:A	46	100	0.99	0.2574
5:120047903:T:C	50	96	0.92	0.03304
5:120047917:G:A	47	93.6	0.96	0.2504
5:120048037:A:G	47	93.6	0.6	0.01398
5:120049191:C:T	49	98	1	0.384
5:120049254:G:A	50	100	1	0.0207
5:120049300:A:G	50	100	0.97	0.01725
5:120049566:T:C	50	100	0.99	0.3838
5:120049689:G:A	50	100	1	0.384
5:120049773:G:A	50	100	1	0.3842
5:120049876:T:C	50	100	1	0.01271
5:120049901:T:C	50	100	1	0.3838
5:120049936:G:A	50	100	1	0.3842
5:120050052:A:G	50	100	1	0.3836
5:120050097:G:A	50	100	1	0.3553
5:120050164:G:A	50	100	0.97	0.01743
5:120050205:A:G	50	100	1	0.3838
5:120050682:A:G	50	100	1	0.323
5:120050779:G:A	50	100	1	0.01271
5:120050818:T:C	50	100	1	0.1972
5:120050963:C:T	50	100	1	0.3827
5:120051029:G:A	50	100	0.97	0.04666
5:120051200:A:C	50	100	1	0.3825
5:120051372:T:G	50	100	1	0.3825
5:120051598:C:A	50	100	1	0.4218
5:120051611:A:G	50	100	0.98	0.03123
5:120051679:C:T	50	100	1	0.3844
5:120051864:A:G	50	100	1	0.03758
5:120051915:T:A	50	100	1	0.01344
5:120052090:G:A	50	100	1	0.01144
5:120052121:A:C	50	100	0.96	0.06609
5:120052463:A:G	50	100	1	0.3831
5:120052721:T:C	50	100	1	0.04049
5:120052770:T:C	50	100	1	0.352
5:120052788:G:A	50	100	1	0.3522
5:120052850:C:T	50	100	1	0.1992
5:120052964:C:G	50	100	1	0.3406
5:120053049:C:T	50	100	1	0.3571
5:120053329:C:G	50	92	0.96	0.3825
5:120053336:C:G	50	92	0.97	0.3451
5:120054204:C:T	50	100	0.96	0.1209
5:120054638:G:A	50	100	1	0.01144
5:120054648:T:C	50	100	0.9	0.01235
5:120054649:G:T	50	100	0.84	0.01035
5:120054692:C:A	50	98	0.98	0.1066
5:120055127:A:G	50	100	1	0.01144
5:120056114:C:T	50	100	0.98	0.01707
5:120056169:C:T	50	100	0.97	0.1147
5:120056606:A:C	50	100	0.99	0.1142
5:120056693:A:G	50	100	0.97	0.0472
5:120056738:G:A	50	98	0.97	0.3253
5:120057413:A:G	50	100	1	0.01525
5:120057555:C:A	50	100	1	0.09967
5:120057679:G:A	50	100	1	0.02288
5:120057825:G:C	50	100	0.95	0.1304
5:120058089:C:G	50	98	0.96	0.3361
5:120058150:C:G	50	98	0.95	0.3324
5:120058192:C:T	50	100	0.97	0.01198
5:120058819:A:G	50	100	1	0.09477
5:120059575:C:T	50	98	0.98	0.2064
5:120060057:T:C	50	100	1	0.07117
5:120060349:C:G	50	100	0.99	0.1278
5:120060580:A:C	50	100	0.99	0.1278
5:120060626:T:G	50	96	0.97	0.301
5:120060769:G:A	50	100	0.99	0.1276
5:120060773:A:T	50	100	0.99	0.1276
5:120061133:T:A	50	100	0.99	0.1276
5:120061162:G:A	50	100	1	0.1276
5:120061186:C:G	50	100	0.99	0.3845
5:120061215:A:G	50	100	0.96	0.1511
5:120061274:T:A	50	100	1	0.01543
5:120061382:G:A	50	100	1	0.1276
5:120061424:T:C	50	100	1	0.1278
5:120061548:A:G	50	100	1	0.01924
5:120061656:C:T	50	100	1	0.1276
5:120061996:C:T	50	100	1	0.1244
5:120062084:T:G	50	100	1	0.1275
5:120062172:G:A	50	100	1	0.1275
5:120062254:T:C	50	100	1	0.1271
5:120062295:T:C	50	100	0.97	0.02505
5:120062364:C:A	50	100	1	0.1276
5:120062424:G:A	50	100	1	0.1275
5:120062538:G:T	50	100	1	0.1276
5:120062540:G:A	50	100	1	0.1275
5:120062576:T:C	50	100	1	0.1275
5:120062607:C:T	50	100	1	0.01924
5:120062628:G:C	50	100	1	0.108
5:120062650:G:A	50	100	0.99	0.1451
5:120062755:A:G	50	100	1	0.08079
5:120062775:C:T	50	100	0.99	0.1262
5:120063064:T:A	50	100	1	0.04521
5:120063090:A:C	50	100	1	0.1271
5:120063199:T:C	50	100	1	0.2609
5:120063262:A:G	50	100	1	0.05628
5:120063419:C:G	50	100	1	0.2504
5:120063482:A:G	50	100	0.99	0.2602
5:120063959:C:G	50	100	1	0.283
5:120064072:G:A	50	100	1	0.06681
5:120065202:A:G	50	100	1	0.02487
5:120065238:C:T	50	100	1	0.1418
5:120065528:T:C	50	100	0.99	0.02197
5:120065630:G:C	50	100	1	0.05265
5:120065759:A:C	50	100	1	0.1489
5:120065922:C:T	50	100	1	0.1451
5:120066133:A:C	50	100	1	0.3475
5:120066189:G:A	50	100	0.99	0.0305
5:120066427:T:G	50	100	1	0.01017
5:120066636:G:T	50	100	1	0.4047
5:120067223:T:G	50	100	1	0.3477
5:120067308:T:A	50	100	1	0.05338
5:120067317:C:T	50	100	0.99	0.3451
5:120067493:A:G	50	100	1	0.01979
5:120067627:C:A	50	100	1	0.08588
5:120067825:T:C	50	100	1	0.3457
5:120067854:C:A	50	100	1	0.05392
5:120068000:C:T	50	100	1	0.08951
5:120068095:T:C	50	100	0.84	0.01543
5:120068163:G:A	50	100	1	0.3455
5:120068164:G:T	50	100	1	0.01416
5:120068176:A:G	50	100	0.99	0.3457
5:120068254:T:A	50	100	1	0.3455
5:120068306:A:T	50	100	1	0.3457
5:120068474:A:G	50	100	1	0.03322
5:120068518:G:T	50	100	1	0.3455
5:120068561:T:C	50	100	1	0.02524
5:120068562:A:G	50	100	1	0.0512
5:120069079:G:A	50	100	0.99	0.01761
5:120069452:T:C	50	100	1	0.3455
5:120069577:A:G	50	100	1	0.3457
5:120069715:G:A	50	100	1	0.01035
5:120069960:C:T	50	100	1	0.3486
5:120070191:G:A	50	100	1	0.3459
5:120070294:G:A	50	100	0.97	0.01652
5:120070476:T:G	50	100	1	0.3457
5:120070498:G:A	50	100	1	0.3455
5:120070535:T:C	50	100	1	0.4065
5:120070766:A:G	50	100	1	0.3455
5:120070868:C:A	50	100	0.99	0.01471
5:120071193:C:T	50	100	0.99	0.2306
5:120071235:T:C	50	100	1	0.356
5:120071297:G:A	50	100	1	0.3455
5:120071418:A:G	50	100	1	0.3455
5:120071429:C:T	50	100	1	0.3455
5:120071453:T:A	50	96	0.99	0.3364
5:120071670:C:T	50	100	1	0.3453
5:120071709:G:T	50	100	1	0.3455
5:120071806:A:G	50	100	1	0.3453
5:120071889:C:G	50	100	1	0.342
5:120072523:A:G	50	100	1	0.0167
5:120072799:A:G	50	100	0.95	0.01906
5:120072927:T:C	50	100	0.99	0.3778
5:120072928:G:A	50	100	0.99	0.02524
5:120072968:T:C	50	100	0.99	0.3451
5:120073375:G:T	50	98	1	0.3453
5:120073412:C:T	50	98	1	0.3451
5:120073465:C:A	50	100	1	0.05483
5:120073537:A:G	49	89.8	1	0.3451
5:120073558:C:T	50	86	1	0.3451
5:120073559:A:G	50	86	1	0.3451
5:120073645:A:G	50	94	1	0.2298
5:120073648:G:A	50	96	1	0.3451
5:120073708:T:C	50	100	0.94	0.02814
5:120073776:A:G	50	100	1	0.3453
5:120073784:G:A	50	100	1	0.3453
5:120074047:C:T	50	100	1	0.3455
5:120074233:T:A	50	100	1	0.3455
5:120074800:T:C	50	100	1	0.3457
5:120075329:T:C	50	100	1	0.3194
5:120075450:G:T	50	100	1	0.3455
5:120075580:G:C	50	100	1	0.4
5:120075684:T:C	50	100	0.98	0.01235
5:120075698:G:A	50	100	1	0.3415
5:120075792:G:C	50	100	1	0.03322
5:120075878:C:T	50	100	1	0.08551
5:120076196:A:G	50	100	1	0.3996
5:120076292:G:A	50	100	1	0.3996
5:120076390:A:G	48	95.8	1	0.1393
5:120076456:G:T	49	95.9	1	0.342
5:120076529:A:G	50	100	1	0.02524
5:120076598:G:C	50	100	1	0.4
5:120076704:G:A	50	100	1	0.05755
5:120076963:C:A	50	100	0.99	0.299
5:120077344:G:A	50	100	1	0.2304
5:120077378:G:A	50	100	1	0.4001
5:120077462:C:A	50	100	0.99	0.4029
5:120077608:T:C	50	100	1	0.4005
5:120077650:T:G	50	98	1	0.4005
5:120077658:G:A	50	98	1	0.4005
5:120078118:G:A	50	98	1	0.09786
5:120078159:G:T	50	98	0.96	0.0394
5:120078179:T:A	50	100	1	0.4007
5:120078486:C:T	50	100	1	0.09695
5:120078533:T:C	50	100	1	0.05556
5:120078616:C:T	50	100	1	0.2162
5:120078649:A:T	50	100	1	0.4036
5:120078878:C:G	50	100	1	0.05556
5:120078884:G:A	50	100	1	0.05556
5:120078894:C:T	50	100	1	0.01344
5:120078996:G:A	50	100	1	0.05556
5:120079296:A:C	50	100	1	0.0817
5:120079424:T:C	50	100	1	0.4036
5:120079853:C:G	50	100	1	0.0817
5:120079862:G:C	50	100	1	0.3188
5:120079948:T:A	50	100	1	0.2139
5:120079950:A:T	50	100	0.97	0.04866
5:120080074:C:T	50	100	1	0.0817
5:120080454:C:A	50	100	1	0.4045
5:120080463:C:T	50	100	1	0.0817
5:120080482:T:C	50	100	0.97	0.08224
5:120080529:A:G	50	100	1	0.0817
5:120080627:A:G	50	100	1	0.08188
5:120080799:T:C	50	100	1	0.08188
5:120080802:G:T	50	100	1	0.08188
5:120080811:G:A	50	100	1	0.4009
5:120080885:T:G	50	100	1	0.4038
5:120081006:G:A	50	100	1	0.0817
5:120081349:T:C	50	100	1	0.0817
5:120081372:G:A	50	100	1	0.4011
5:120081559:T:G	50	100	1	0.0699
5:120081604:T:C	50	100	1	0.3186
5:120081799:G:T	50	100	1	0.4009
5:120081810:G:A	50	100	1	0.01126
5:120081869:T:C	50	100	1	0.4009
5:120081953:T:G	50	100	0.99	0.01779
5:120082322:G:A	50	100	1	0.4009
5:120082552:A:G	50	100	1	0.0817
5:120082975:A:G	50	100	1	0.02614
5:120083568:G:A	50	100	1	0.03322
5:120083787:A:G	50	100	1	0.0817
5:120083899:T:C	50	100	1	0.4007
5:120084084:A:G	50	100	1	0.0817
5:120084316:T:A	50	100	1	0.05283
5:120084760:A:T	50	100	1	0.0817
5:120084766:G:A	50	100	1	0.03359
5:120084855:T:C	50	100	1	0.1434
5:120085279:A:G	50	100	1	0.3188
5:120085450:A:G	50	100	1	0.0817
5:120085734:G:A	50	100	1	0.01471
5:120086053:A:G	50	100	1	0.05301
5:120086134:C:A	50	100	1	0.2981
5:120086502:G:A	50	100	1	0.09985
5:120086590:A:G	50	100	1	0.217
5:120086728:C:G	50	100	1	0.01979
5:120086809:G:C	50	100	1	0.02832
5:120086905:G:A	50	100	1	0.06972
5:120086923:T:C	50	100	1	0.2173
5:120087217:G:A	50	100	0.99	0.2947
5:120087358:G:A	50	98	1	0.1436
5:120087476:T:C	50	100	1	0.03359
5:120087501:T:C	50	100	1	0.05301
5:120087599:A:G	50	100	1	0.03232
5:120087961:C:T	50	100	1	0.02832
5:120088014:T:G	50	98	1	0.2573
5:120088124:G:A	50	100	1	0.02651
5:120088713:A:C	50	100	1	0.2273
5:120089329:G:T	50	100	1	0.02977
5:120089423:A:G	50	100	1	0.1398
5:120089439:C:T	50	100	1	0.4031
5:120089812:T:C	50	100	1	0.4031
5:120090291:A:C	50	100	1	0.3203
5:120090450:A:T	50	100	1	0.02596
5:120090455:A:T	50	100	1	0.345
5:120090543:A:C	50	100	1	0.2264
5:120090789:C:T	50	100	1	0.08243
5:120090879:C:T	50	100	1	0.05265
5:120090966:T:A	50	100	0.87	0.02778
5:120090967:C:T	50	100	1	0.3203
5:120090968:A:T	50	100	1	0.3203
5:120091237:T:A	50	98	1	0.2133
5:120091470:C:G	50	100	1	0.4067
5:120092476:A:G	50	100	0.95	0.0187
5:120092926:T:C	50	100	1	0.02959
5:120093200:G:C	50	100	1	0.2097
5:120093357:G:A	50	100	1	0.1068
5:120093577:A:G	50	100	1	0.01906
5:120093777:C:T	50	100	1	0.05664
5:120094162:C:G	50	100	1	0.4069
5:120094193:C:T	50	100	1	0.1567
5:120094217:C:G	50	100	1	0.4069
5:120094599:G:T	50	100	1	0.09786
5:120094906:A:T	50	100	1	0.2456
5:120094917:G:A	50	100	1	0.04593
5:120095047:A:G	50	98	1	0.2226
5:120095376:C:T	50	100	1	0.4067
5:120095782:C:T	50	100	0.88	0.01779
5:120095918:T:G	50	100	1	0.01979
5:120095948:A:C	50	100	1	0.2135
5:120096207:A:C	50	100	1	0.05973
5:120096278:G:A	50	100	1	0.4031
5:120096392:G:A	50	100	1	0.06863
5:120096442:A:G	50	100	1	0.4031
5:120096480:C:T	50	100	1	0.01035
5:120096517:T:C	50	100	1	0.02596
5:120096754:C:A	50	100	1	0.08206
5:120096905:T:C	50	100	1	0.05973
5:120097072:G:C	50	100	1	0.4011
5:120097104:T:A	50	100	1	0.05973
5:120097164:T:A	50	100	1	0.02887
5:120097297:G:A	49	100	1	0.08569
5:120097344:A:G	50	100	1	0.01107
5:120097633:C:T	50	100	1	0.02887
5:120097680:G:C	50	100	1	0.02524
5:120098040:A:G	50	100	1	0.02015
5:120098073:G:A	50	100	1	0.06572
5:120098197:G:T	50	100	1	0.3141
5:120098498:G:A	50	100	1	0.3742
5:120098658:G:A	50	100	1	0.02015
5:120099078:T:C	50	100	0.92	0.01834
5:120099342:G:A	50	100	1	0.4031
5:120099346:A:G	50	100	1	0.1282
5:120099467:A:G	50	100	0.99	0.2976
5:120100202:A:G	50	100	1	0.02015
5:120100373:T:C	50	100	1	0.06009
5:120100474:G:C	50	100	1	0.06427
5:120100569:C:G	50	100	1	0.2202
5:120100802:T:G	50	100	1	0.01053
5:120100853:T:C	50	100	1	0.3809
5:120100925:A:G	50	100	1	0.0512
5:120101481:C:T	50	100	1	0.05356
5:120101527:A:G	50	100	1	0.4069
5:120101637:A:G	50	100	0.98	0.01198
5:120101890:T:C	50	100	0.99	0.2139
5:120101944:A:G	50	100	1	0.3459
5:120102188:A:G	50	100	1	0.3459
5:120102400:T:A	50	100	1	0.2133
5:120102462:A:C	50	100	1	0.01144
5:120102468:A:G	50	100	1	0.2108
5:120102599:T:G	50	100	1	0.01507
5:120102666:A:G	50	100	1	0.06209
5:120103010:G:T	50	100	1	0.01452
5:120103401:A:C	50	100	0.97	0.05392
5:120103410:A:C	50	100	1	0.3557
5:120103529:A:G	50	100	1	0.2308
5:120103654:A:G	49	100	1	0.3996
5:120103739:T:G	50	100	1	0.06209
5:120104124:T:C	50	98	1	0.3125
5:120104176:T:C	50	100	1	0.04049
5:120104218:G:T	50	100	0.99	0.2776
5:120104248:A:G	50	100	1	0.4065
5:120104641:C:T	50	100	1	0.1149
5:120104944:C:T	50	100	1	0.05392
5:120105040:G:A	50	100	1	0.01434
5:120105065:C:A	50	100	1	0.2266
5:120105192:A:G	50	100	1	0.07226
5:120105290:A:G	50	100	1	0.1149
5:120105380:C:T	50	98	1	0.05392
5:120105517:A:G	50	100	1	0.01434
5:120105572:A:C	50	100	1	0.342
5:120106037:A:G	50	100	1	0.01089
5:120106440:A:G	50	100	1	0.1267
5:120106690:T:C	50	100	1	0.3998
5:120106699:C:T	50	100	1	0.1262
5:120106700:C:T	50	100	1	0.05301
5:120107183:C:T	46	100	1	0.01162
5:120107230:C:G	49	100	1	0.1265
5:120107356:C:T	50	100	1	0.05301
5:120107441:A:G	50	100	1	0.01434
5:120107449:A:G	50	100	1	0.01743
5:120107636:G:A	50	100	1	0.05301
5:120107851:A:T	50	100	1	0.07298
5:120107986:T:C	50	100	1	0.1264
5:120108078:T:C	49	100	1	0.4063
5:120108152:T:C	50	100	1	0.4065
5:120108162:A:G	50	100	1	0.01089
5:120108338:G:A	50	100	1	0.4063
5:120108651:C:T	50	100	1	0.4063
5:120108675:G:T	50	100	1	0.01434
5:120109038:C:A	50	100	1	0.3595
5:120109366:G:T	50	100	1	0.3453
5:120109564:A:T	50	100	1	0.01144
5:120109887:G:A	50	100	1	0.01089
5:120109897:A:G	50	100	1	0.01434
5:120110180:C:G	50	100	1	0.01089
5:120110280:T:C	50	100	1	0.1264
5:120110386:A:G	50	100	1	0.04847
5:120110862:C:G	50	100	1	0.01434
5:120110964:A:T	50	100	1	0.01434
5:120111009:A:T	50	94	0.95	0.2282
5:120111013:T:A	48	91.7	0.93	0.1926
5:120111923:T:A	50	100	1	0.01434
5:120112133:C:G	50	100	1	0.09314
5:120112201:A:C	50	100	1	0.4065
5:120112344:A:G	50	100	1	0.1429
5:120112437:C:G	50	100	1	0.0679
5:120112454:T:A	50	100	1	0.2188
5:120112559:A:G	50	100	1	0.05392
5:120112576:G:A	50	100	1	0.0817
5:120112625:T:C	50	100	1	0.0817
5:120112676:A:T	50	100	1	0.4065
5:120112729:A:G	50	100	1	0.01144
5:120112824:C:T	50	100	1	0.03322
5:120112879:G:A	50	100	1	0.04539
5:120112995:T:C	50	100	1	0.09314
5:120113014:C:T	50	100	0.99	0.09314
5:120113033:A:G	50	100	1	0.01688
5:120113108:T:C	50	100	1	0.03304
5:120113131:T:C	50	100	1	0.01053
5:120113155:A:G	50	100	1	0.2191
5:120113324:G:A	50	100	0.96	0.02524
5:120113364:A:G	50	100	1	0.01053
5:120113672:T:A	50	100	1	0.09132
5:120113824:G:A	50	100	1	0.2188
5:120113950:A:C	50	96	0.99	0.01507
5:120114169:G:A	50	100	0.98	0.03105
5:120114268:T:G	50	100	1	0.09314
5:120114375:C:T	50	100	1	0.01416
5:120114506:A:G	50	100	0.99	0.01761
5:120114721:C:T	50	100	1	0.09314
5:120114835:A:G	50	100	0.99	0.3388
5:120114905:G:A	50	100	1	0.3996
5:120115061:G:A	50	100	0.98	0.01198
5:120115174:C:G	50	100	1	0.2453
5:120115250:A:G	50	100	1	0.4065
5:120115307:C:A	50	100	1	0.01997
5:120115801:G:C	50	100	0.99	0.01362
5:120115833:T:A	50	100	1	0.2522
5:120115891:C:T	50	100	1	0.09314
5:120116206:A:G	50	100	1	0.4065
5:120116394:C:T	50	100	1	0.01162
5:120116744:G:C	50	100	1	0.01434
5:120116829:T:C	50	100	1	0.2188
5:120117379:G:A	50	100	1	0.3568
5:120117810:T:C	50	100	1	0.0167
5:120118293:C:T	50	100	1	0.1429
5:120118586:A:G	50	100	1	0.2958
5:120118734:C:A	50	100	1	0.05428
5:120119025:G:A	50	100	1	0.3455
5:120119038:T:A	50	100	1	0.3455
5:120119094:G:C	50	100	1	0.05392
5:120119223:G:T	50	100	1	0.4065
5:120119439:G:A	50	100	1	0.01434
5:120119525:T:C	50	96	0.98	0.173
5:120119591:A:G	50	98	1	0.3342
5:120119817:G:T	50	100	1	0.2195
5:120119829:A:T	50	100	1	0.219
5:120119852:C:G	50	100	1	0.1469
5:120119886:C:T	50	100	1	0.01071
5:120119927:A:G	50	100	1	0.1264
5:120119958:C:T	49	100	1	0.06064
5:120119960:C:G	47	100	1	0.3459
5:120120004:A:C	50	100	0.99	0.04829
5:120120042:C:G	50	100	1	0.01434
5:120120094:A:G	50	100	1	0.01144
5:120120151:A:G	50	100	1	0.01053
5:120120218:C:T	50	100	1	0.06536
5:120120457:A:G	50	100	1	0.1469
5:120120626:G:C	50	100	1	0.1002
5:120120670:A:G	50	100	1	0.4067
5:120120714:A:G	50	100	1	0.01434
5:120120858:C:T	50	100	1	0.1471
5:120121240:T:A	50	100	0.99	0.4065
5:120121439:A:G	50	100	0.98	0.1432
5:120121539:T:C	50	100	1	0.04539
5:120121748:C:G	50	100	1	0.06536
5:120122043:C:G	50	100	1	0.4063
5:120122318:A:T	50	100	1	0.4065
5:120122821:T:C	50	100	1	0.01416
5:120122823:T:C	50	100	1	0.03359
5:120123066:T:C	50	100	1	0.01434
5:120123108:G:A	50	100	1	0.4063
5:120123157:A:G	50	100	0.99	0.01126
5:120123192:C:A	50	100	0.95	0.01888
5:120123259:T:C	50	100	1	0.3386
5:120123586:G:A	50	100	1	0.406
5:120123817:A:C	50	100	1	0.2188
5:120124018:G:A	50	100	1	0.02596
5:120124334:A:G	50	100	1	0.1002
5:120124343:T:A	50	100	1	0.2121
5:120124552:T:C	50	100	1	0.2121
5:120124578:A:G	50	100	1	0.1004
5:120124812:G:A	50	100	1	0.01961
5:120124844:G:A	50	98	0.98	0.2972
5:120124867:G:A	50	100	1	0.1002
5:120125101:A:G	50	100	1	0.1
5:120125198:G:C	50	100	1	0.01434
5:120125223:T:G	50	100	0.99	0.1
5:120125390:C:A	50	100	0.99	0.1
5:120125552:C:A	50	96	0.99	0.05356
5:120125628:T:C	50	100	1	0.0492
5:120125715:T:C	50	98	0.99	0.1
5:120125991:G:T	50	100	0.82	0.02397
5:120126105:G:A	50	100	0.99	0.09985
5:120126253:A:G	50	100	1	0.01089
5:120126257:T:C	50	100	1	0.213
5:120126481:G:A	50	100	1	0.01434
5:120126522:A:G	50	100	1	0.01634
5:120126729:G:C	50	100	0.96	0.02633
5:120126750:A:C	50	100	0.92	0.01198
5:120126946:T:C	49	93.9	1	0.22
5:120127032:G:C	50	98	1	0.3989
5:120127165:C:A	50	100	1	0.09985
5:120127320:G:A	50	100	1	0.1207
5:120127498:G:A	49	100	1	0.06645
5:120127523:C:A	49	100	1	0.01434
5:120127808:T:C	50	100	1	0.01434
5:120127843:C:G	50	100	1	0.09985
5:120127870:G:T	50	100	1	0.3991
5:120127896:G:T	50	98	1	0.06718
5:120127952:A:G	50	100	1	0.3989
5:120127973:G:T	50	100	0.96	0.01834
5:120128081:A:G	50	100	1	0.05265
5:120128113:T:G	50	100	1	0.325
5:120128212:T:A	50	100	1	0.2723
5:120128239:G:T	50	100	1	0.09985
5:120128361:T:C	50	100	1	0.3729
5:120128426:G:C	50	100	1	0.2197
5:120128427:G:C	50	100	1	0.2197
5:120128433:G:A	50	100	1	0.09985
5:120128528:A:G	50	100	0.88	0.01235
5:120128619:C:G	50	100	1	0.03359
5:120128678:A:G	49	100	1	0.2725
5:120128702:T:G	50	100	1	0.09985
5:120128730:A:G	50	98	1	0.3682
5:120128795:T:C	50	100	1	0.01434
5:120128841:C:G	50	100	1	0.05265
5:120128876:G:C	50	100	1	0.09985
5:120128899:A:G	50	100	1	0.09277
5:120128910:A:G	50	100	1	0.01434
5:120129076:C:T	50	100	1	0.01434
5:120129254:C:T	50	100	1	0.02142
5:120129338:T:G	50	100	1	0.02614
5:120129524:A:G	50	100	1	0.09277
5:120129558:G:T	50	100	0.96	0.01198
5:120129563:C:A	50	100	0.95	0.01634
5:120129656:A:T	50	100	1	0.05283
5:120129671:A:G	50	98	0.84	0.02397
5:120129883:T:A	50	98	1	0.08969
5:120129887:G:T	50	98	1	0.09985
5:120130068:G:A	50	100	1	0.08152
5:120130121:G:A	50	100	1	0.09677
5:120130176:C:T	50	98	1	0.1425
5:120130177:G:T	50	100	1	0.01107
5:120130307:G:T	49	100	1	0.4058
5:120130331:C:A	50	98	1	0.4058
5:120130564:G:C	46	100	1	0.01071
5:120130623:T:C	46	80.4	1	0.3157
5:120130676:G:A	47	89.4	0.99	0.3163
5:120130792:T:G	50	100	0.98	0.09967
5:120130903:A:G	50	96	1	0.3989
5:120130970:T:A	50	100	1	0.2725
5:120131011:G:A	50	100	0.99	0.06917
5:120131133:G:C	50	100	1	0.1
5:120131226:T:G	50	100	1	0.06627
5:120131276:T:C	49	100	1	0.3729
5:120131356:T:C	50	98	0.99	0.1465
5:120131380:G:A	50	100	1	0.01452
5:120131575:G:C	50	100	1	0.3729
5:120131588:G:A	50	100	1	0.3729
5:120131631:T:G	50	100	1	0.05283
5:120131636:C:A	50	100	1	0.05991
5:120131760:C:T	50	100	0.96	0.01198
5:120131784:T:G	50	100	1	0.3729
5:120131808:A:G	50	100	1	0.01561
5:120131918:G:A	50	100	1	0.01107
5:120132042:T:A	50	100	1	0.213
5:120132099:C:T	50	100	1	0.09259
5:120132325:G:T	50	100	1	0.09967
5:120132401:C:T	50	100	1	0.04521
5:120132436:G:T	50	100	1	0.01071
5:120132573:C:G	50	100	1	0.01471
5:120132596:C:G	50	100	1	0.01434
5:120132682:T:G	50	100	1	0.3729
5:120132704:A:T	50	100	1	0.3991
5:120132705:G:A	50	100	1	0.1431
5:120132830:A:G	50	100	1	0.406
5:120132864:G:A	50	100	0.95	0.01888
5:120132872:C:T	50	100	0.99	0.372
5:120132887:C:G	50	100	0.93	0.01344
5:120132926:C:T	49	100	0.75	0.01997
5:120132927:G:A	49	100	0.99	0.01761
5:120132936:C:G	49	100	1	0.3992
5:120132990:A:C	50	100	1	0.02596
5:120133041:G:A	50	100	1	0.0118
5:120133065:C:G	50	100	1	0.01089
5:120133073:T:C	50	100	0.94	0.0187
5:120133129:A:T	50	100	1	0.09967
5:120133166:T:A	50	100	1	0.05283
5:120133418:G:T	50	100	0.99	0.2308
5:120133666:A:G	50	100	1	0.1431
5:120133737:A:G	50	100	1	0.05283
5:120133835:T:C	50	98	1	0.01416
5:120134053:G:T	48	100	0.94	0.02741
5:120134055:G:T	50	98	1	0.01017
5:120134073:G:A	50	96	0.98	0.1215
5:120134110:T:C	50	100	1	0.3729
5:120134126:A:G	50	100	1	0.09967
5:120134230:G:A	50	100	1	0.2954
5:120134325:A:T	50	100	1	0.05283
5:120134523:A:G	50	100	1	0.05283
5:120135147:A:T	50	100	1	0.06627
5:120135152:A:T	50	98	0.9	0.03086
5:120135169:A:G	50	100	1	0.3731
5:120135217:G:T	50	100	1	0.406
5:120135564:G:A	50	100	1	0.065
5:120135573:G:A	50	98	0.97	0.1503
5:120135600:A:G	50	100	1	0.1035
5:120135605:G:A	50	100	1	0.4061
5:120135958:A:G	50	100	1	0.01434
5:120136337:C:G	50	100	1	0.09967
5:120136534:A:G	50	100	1	0.01089
5:120136862:A:G	50	100	1	0.2131
5:120136966:C:T	50	98	1	0.313
5:120137013:G:A	50	100	1	0.09967
5:120137057:A:T	50	100	1	0.09967
5:120137102:A:T	50	100	1	0.09967
5:120137109:A:G	50	100	1	0.01452
5:120137130:G:A	50	100	1	0.1592
5:120137159:T:G	50	100	1	0.01198
5:120137283:C:A	50	100	1	0.05283
5:120137284:G:C	50	100	1	0.05301
5:120137481:G:A	50	100	1	0.06627
5:120137497:G:A	50	100	0.96	0.03032
5:120137546:A:G	50	100	1	0.2727
5:120137813:T:C	50	100	1	0.03105
5:120137888:A:G	50	100	1	0.2727
5:120138024:G:C	50	100	1	0.01434
5:120138170:C:T	50	100	1	0.2727
5:120138470:A:T	50	100	1	0.05283
5:120138471:C:G	50	100	1	0.05283
5:120138567:C:A	50	100	1	0.38
5:120138680:A:T	50	100	1	0.2133
5:120139018:G:A	50	100	1	0.02052
5:120139210:C:T	50	100	1	0.04829
5:120139327:A:G	50	100	1	0.01961
5:120139546:T:C	50	100	1	0.01162
5:120139555:T:C	50	100	1	0.01162
5:120139619:T:C	50	100	0.99	0.3731
5:120139622:C:G	50	100	1	0.07825
5:120139743:C:T	50	100	1	0.2727
5:120139795:C:T	50	100	1	0.01434
5:120139833:C:T	50	100	1	0.01071
5:120139869:T:C	50	100	1	0.09259
5:120139981:G:A	50	100	1	0.406
5:120140457:G:T	50	100	1	0.01089
5:120140506:A:T	50	100	1	0.02596
5:120140529:C:T	50	100	1	0.03359
5:120140620:C:T	50	100	1	0.2727
5:120140800:C:A	50	100	1	0.1429
5:120141028:G:A	50	100	1	0.09967
5:120141241:C:G	50	98	1	0.406
5:120141247:G:A	50	98	1	0.3991
5:120141442:T:A	50	100	1	0.3991
5:120141713:T:C	50	100	1	0.2727
5:120141818:C:A	50	100	1	0.09259
5:120142053:T:C	50	100	1	0.1431
5:120142307:G:T	50	100	1	0.09967
5:120142472:A:C	50	100	1	0.01434
5:120142482:A:G	50	100	0.92	0.02179
5:120142622:C:T	50	100	1	0.1467
5:120142800:T:C	50	100	1	0.3991
5:120142891:T:C	50	100	1	0.06627
5:120143396:G:A	50	100	1	0.09967
5:120143540:C:T	50	100	1	0.04829
5:120143762:C:A	50	100	1	0.01235
5:120143768:A:C	50	100	1	0.1467
5:120143987:T:G	50	100	1	0.09967
5:120143999:C:A	50	100	1	0.09967
5:120144112:C:A	50	100	1	0.04811
5:120144177:G:A	50	100	1	0.406
5:120144339:A:G	50	100	1	0.3246
5:120144694:T:C	50	100	1	0.1478
5:120144950:T:C	50	100	1	0.04139
5:120145384:C:T	50	100	1	0.02505
5:120145634:T:G	50	100	1	0.3735
5:120145869:T:G	50	100	1	0.01071
5:120146134:T:A	50	100	1	0.09259
5:120146256:T:C	50	100	1	0.3735
5:120146545:C:T	50	100	1	0.09967
5:120146656:C:G	50	100	1	0.01198
5:120146758:G:A	50	100	1	0.3992
5:120146764:A:G	50	100	1	0.01652
5:120146827:G:A	50	100	0.94	0.0187
5:120147020:G:A	50	100	1	0.02578
5:120147286:G:T	50	100	1	0.02651
5:120147383:A:T	49	93.9	0.97	0.1598
5:120147418:G:A	50	98	0.96	0.03304
5:120147475:G:A	50	100	0.99	0.05374
5:120147561:A:G	50	100	1	0.09967
5:120147567:G:A	50	100	1	0.1429
5:120147643:C:G	50	100	1	0.01434
5:120147675:C:T	50	100	0.95	0.01888
5:120147950:T:C	50	98	1	0.3727
5:120147963:A:G	50	96	1	0.2849
5:120148030:C:T	49	100	1	0.01416
5:120148038:T:G	50	100	1	0.406
5:120148072:G:A	48	100	1	0.05265
5:120148094:A:G	50	100	1	0.3991
5:120148109:C:T	50	100	1	0.01162
5:120148114:C:T	50	100	1	0.01089
5:120148173:G:A	49	100	1	0.06572
5:120148241:T:C	46	97.8	1	0.3733
5:120148247:C:T	50	98	1	0.01416
5:120148472:C:G	49	100	1	0.2139
5:120148509:G:A	50	98	1	0.1462
5:120148744:A:T	50	98	0.94	0.0207
5:120148768:T:C	50	98	0.9	0.03141
5:120148783:C:T	50	96	0.99	0.2809
5:120148816:A:C	49	98	0.99	0.3328
5:120148818:A:C	50	100	1	0.02015
5:120148834:T:C	50	100	1	0.05773
5:120149431:T:A	50	100	1	0.01416
5:120149490:A:T	50	100	1	0.07171
5:120149519:A:G	50	100	1	0.406
5:120150211:T:C	50	100	1	0.1429
5:120150488:C:T	50	100	0.99	0.05356
5:120150661:G:T	50	100	1	0.3991
5:120150780:A:T	50	100	1	0.02015
5:120151048:G:A	50	100	1	0.406
5:120151100:G:A	50	100	1	0.07171
5:120151258:T:C	50	100	1	0.3272
5:120151519:G:A	50	100	1	0.04938
5:120151688:C:G	50	100	1	0.0463
5:120152010:A:G	50	100	1	0.3991
5:120152331:A:T	50	100	0.98	0.05828
5:120152806:A:T	50	96	0.98	0.3255
5:120152837:G:A	50	100	1	0.01107
5:120152839:G:A	50	96	1	0.2211
5:120153229:A:G	50	98	1	0.4457
5:120153531:G:A	50	100	0.98	0.1336
5:120154020:G:C	50	100	1	0.3117
5:120154530:T:G	50	100	1	0.0463
5:120154540:A:C	50	100	1	0.03867
5:120154710:T:C	50	100	1	0.03177
5:120154724:G:A	50	100	0.96	0.0492
5:120154838:C:G	50	100	1	0.4119
5:120154966:G:C	50	100	1	0.05084
5:120155016:C:G	50	100	1	0.05084
5:120155054:A:G	50	100	0.98	0.1
5:120155458:C:T	50	100	1	0.04521
5:120155538:G:A	49	100	0.99	0.02651
5:120155884:T:C	50	100	1	0.01452
5:120156584:T:C	50	100	0.99	0.05519
5:120156605:C:A	50	100	0.97	0.1124
5:120156705:C:T	50	100	1	0.01071
5:120156719:T:A	50	100	1	0.01071
5:120156862:T:A	50	100	0.99	0.06609
5:120156863:A:G	50	98	1	0.2665
5:120157136:T:C	50	100	0.99	0.2787
5:120157203:T:C	50	100	1	0.01107
5:120157505:G:A	50	100	0.99	0.0532
5:120157700:A:G	50	100	0.99	0.0354
5:120157837:A:G	50	100	0.99	0.1923
5:120157942:T:G	50	100	1	0.01434
5:120157977:A:G	50	100	0.98	0.2789
5:120158360:A:G	50	100	1	0.01126
5:120158797:T:A	50	100	0.99	0.1923
5:120158859:A:T	50	100	1	0.01107
5:120158875:C:T	50	100	0.99	0.1923
5:120158947:A:G	50	100	0.98	0.04611
5:120159003:G:T	50	98	0.98	0.08025
5:120159115:A:C	50	100	1	0.01107
5:120159322:A:G	50	100	1	0.01107
5:120159643:G:C	50	100	1	0.0463
5:120159654:G:A	50	100	0.76	0.01126
5:120159782:T:C	50	100	1	0.04521
5:120159797:A:G	50	100	0.98	0.03758
5:120159984:T:C	50	100	1	0.04521
5:120160107:C:T	50	100	1	0.01017
5:120160305:A:G	50	100	0.97	0.03704
5:120160525:T:C	50	100	0.98	0.0541
5:120160587:G:T	50	100	1	0.01071
5:120160737:C:G	50	100	0.96	0.07607
5:120161008:A:T	49	89.8	0.91	0.1603
5:120161069:C:T	50	98	0.98	0.02324
5:120161113:C:G	50	100	0.94	0.02033
5:120161178:G:A	50	100	0.98	0.1089
5:120161206:A:G	50	100	1	0.01071
5:120161272:A:G	50	100	0.98	0.09822
5:120161503:G:A	50	100	0.99	0.1924
5:120161506:C:A	50	100	1	0.01071
5:120161577:T:G	50	100	0.98	0.03758
5:120161667:T:C	50	100	0.99	0.03032
5:120161713:A:T	50	100	0.99	0.01144
5:120161715:T:A	50	100	0.93	0.06645
5:120161924:G:A	50	100	1	0.01071
5:120162001:C:T	50	100	1	0.01071
5:120162005:T:C	50	100	0.99	0.03014
5:120162016:A:G	50	100	0.99	0.0187
5:120162031:A:G	50	100	1	0.01071
5:120162273:A:T	50	100	1	0.01071
5:120162314:G:A	50	100	0.99	0.0216
5:120162460:G:A	50	100	1	0.01071
5:120162475:T:A	50	100	1	0.01071
5:120162779:T:C	50	100	1	0.04484
5:120162891:T:C	50	100	1	0.01071
5:120163124:T:A	50	100	1	0.01071
5:120163133:T:G	50	100	1	0.01071
5:120163632:G:T	50	100	0.99	0.0187
5:120163858:T:G	50	100	1	0.3135
5:120163906:G:A	49	100	0.99	0.1921
5:120163973:T:A	50	100	1	0.04466
5:120164108:T:G	50	100	1	0.01071
5:120164375:G:A	50	100	1	0.01071
5:120164459:T:A	49	100	0.98	0.09822
5:120164670:G:A	50	100	1	0.01071
5:120164885:A:G	50	100	1	0.01071
5:120165198:C:A	50	100	1	0.01126
5:120165205:G:A	50	100	1	0.01071
5:120165276:T:C	50	100	1	0.01434
5:120165462:A:T	50	100	1	0.01416
5:120165482:C:T	50	100	1	0.01071
5:120165662:C:T	50	100	0.99	0.01652
5:120165669:G:A	50	98	1	0.01107
5:120165856:T:C	50	100	0.88	0.01362
5:120165888:C:A	50	100	0.98	0.06354
5:120166161:G:A	50	98	1	0.2654
5:120166376:G:T	50	100	0.98	0.297
5:120166520:T:C	50	100	1	0.01071
5:120166557:C:G	50	100	1	0.01071
5:120166566:A:G	50	100	0.99	0.03195
5:120166908:C:T	50	100	1	0.04466
5:120167452:T:C	50	100	1	0.01035
5:120167602:T:G	50	100	1	0.2204
5:120167668:G:A	50	100	0.99	0.3943
5:120167819:C:G	50	100	0.99	0.1926
5:120167861:A:C	50	100	0.99	0.2687
5:120167874:T:C	50	100	0.84	0.0138
5:120168110:G:C	50	100	1	0.01017
5:120168235:A:G	50	100	0.99	0.2685
5:120168578:T:G	50	100	0.99	0.2687
5:120168912:G:A	50	100	0.99	0.0138
5:120170313:G:A	50	100	0.98	0.3607
5:120170492:A:G	50	100	0.96	0.02705
5:120170502:C:T	50	100	0.93	0.01198
5:120170547:G:C	50	98	0.99	0.3056
5:120170750:C:T	50	100	0.99	0.01398
5:120170787:A:G	50	100	0.99	0.01235
5:120170945:C:A	50	98	0.99	0.2326
5:120170992:A:G	50	98	0.99	0.2329
5:120171044:T:C	50	98	0.97	0.254
5:120171082:G:A	50	98	0.96	0.04176
5:120171208:G:A	50	98	0.98	0.3023
5:120171548:T:C	50	98	0.97	0.2734
5:120172033:A:G	50	96	0.97	0.315
5:120172145:C:T	50	100	0.93	0.02578
5:120172537:T:C	50	100	0.97	0.0138
5:120173031:T:A	50	96	0.72	0.03214
5:120173393:A:C	50	96	0.97	0.4651
5:120173845:C:T	50	100	0.98	0.0138
5:120173851:A:G	50	100	0.97	0.4655
5:120174260:G:A	50	100	0.97	0.1155
5:120174388:G:T	50	100	0.92	0.01543
5:120174541:G:C	50	100	0.98	0.1979
5:120174587:A:G	50	100	0.97	0.1155
5:120174691:A:G	50	100	0.93	0.01543
5:120174820:A:G	50	100	0.98	0.4221
5:120174878:C:G	50	100	1	0.0158
5:120175224:A:G	50	100	0.99	0.02651
5:120176244:T:C	50	100	0.98	0.02687
5:120176286:T:C	50	98	0.98	0.2135
5:120176342:A:G	50	98	0.9	0.01325
5:120176433:C:T	50	100	1	0.116
5:120176434:C:T	50	100	1	0.116
5:120176477:C:T	50	100	0.99	0.01053
5:120176514:T:C	50	100	0.97	0.05664
5:120176601:G:A	50	100	0.97	0.01271
5:120176609:G:A	50	100	0.98	0.01452
5:120176698:T:C	50	100	0.92	0.04012
5:120176839:A:T	50	100	0.99	0.4225
5:120176840:C:G	50	100	1	0.1164
5:120176886:A:G	49	100	1	0.4227
5:120176919:G:C	50	100	0.93	0.01362
5:120177224:A:C	50	100	1	0.01543
5:120177252:G:C	50	98	0.98	0.03994
5:120177256:C:G	50	100	0.98	0.01452
5:120177357:G:A	48	97.9	1	0.1928
5:120177530:C:T	50	96	0.68	0.01071
5:120177531:G:T	50	86	0.98	0.1336
5:120177537:G:T	49	87.8	0.96	0.1178
5:120177577:G:T	50	100	0.98	0.01471
5:120177664:C:T	50	100	1	0.02832
5:120177720:G:A	50	100	0.93	0.01779
5:120177941:A:G	50	100	1	0.01616
5:120178042:C:A	50	80	1	0.4045
5:120178047:C:T	50	100	0.99	0.04194
5:120178104:G:A	50	88	0.99	0.2907
5:120178399:A:T	50	100	1	0.4212
5:120178400:G:A	50	100	1	0.421
5:120178596:T:C	50	100	1	0.04212
5:120178608:T:C	50	98	1	0.276
5:120178613:C:T	50	100	1	0.06336
5:120178809:T:C	50	100	1	0.01126
5:120179064:T:C	50	100	1	0.01144
5:120179130:G:T	50	100	1	0.02687
5:120179315:G:A	50	100	0.88	0.01017
5:120179529:G:T	50	100	1	0.2121
5:120179565:C:G	50	100	1	0.01144
5:120179775:T:G	50	100	1	0.01634
5:120179841:T:A	49	98	1	0.4085
5:120179934:A:C	50	100	1	0.02687
5:120179936:A:G	50	100	0.99	0.05447
5:120179955:T:G	50	100	1	0.01598
5:120179970:G:C	50	100	0.99	0.2475
5:120179997:T:G	50	98	1	0.118
5:120180202:C:T	50	100	1	0.1171
5:120180263:G:T	50	100	1	0.0679
5:120180321:G:T	49	98	1	0.463
5:120180361:C:T	50	100	0.96	0.0158
5:120180535:G:T	50	100	1	0.4089
5:120180596:G:T	50	100	1	0.1957
5:120180654:C:T	50	100	0.99	0.4633
5:120180655:A:G	50	100	1	0.4637
5:120180726:G:A	50	100	1	0.01434
5:120180838:T:G	50	98	0.97	0.2761
5:120180929:C:T	50	100	0.98	0.0207
5:120180946:T:G	50	100	0.99	0.02578
5:120181036:G:A	50	100	1	0.04466
5:120181046:G:A	50	100	1	0.2658
5:120181075:G:A	50	100	1	0.2642
5:120181130:C:A	50	100	0.96	0.0158
5:120181206:T:C	50	100	0.9	0.01471
5:120181240:A:G	50	100	1	0.4566
5:120181247:A:G	50	100	0.97	0.01253
5:120181313:G:C	50	100	1	0.02687
5:120181340:A:G	50	100	0.96	0.0158
5:120181350:C:T	50	100	1	0.2642
5:120181437:G:T	50	100	1	0.04303
5:120181670:C:T	50	100	1	0.05229
5:120181736:C:T	50	100	0.99	0.02687
5:120181737:G:C	50	100	1	0.4092
5:120181822:C:T	50	100	1	0.02687
5:120181832:G:T	50	100	1	0.01634
5:120181946:G:A	50	100	1	0.2124
5:120182073:C:T	50	100	0.97	0.02215
5:120182081:C:A	50	100	0.96	0.06391
5:120182150:G:C	50	100	1	0.4092
5:120182257:T:C	50	100	1	0.1066
5:120182682:G:A	50	100	1	0.09877
5:120182738:G:A	50	100	1	0.2117
5:120182821:A:T	50	100	1	0.05229
5:120182934:T:A	50	100	1	0.01743
5:120183628:T:A	50	100	0.95	0.03359
5:120183654:A:G	50	100	1	0.1193
5:120183723:G:A	50	100	1	0.1193
5:120183745:A:G	50	100	1	0.04031
5:120183810:C:T	50	100	0.97	0.02251
5:120183849:T:C	50	100	1	0.4641
5:120183884:T:C	50	100	1	0.1193
5:120184146:A:T	50	100	1	0.05229
5:120184165:G:A	50	100	1	0.06536
5:120184339:G:C	50	100	0.95	0.03395
5:120184660:C:G	50	100	1	0.0158
5:120184739:A:T	50	100	0.97	0.01271
5:120184820:G:A	50	98	0.96	0.1409
5:120184949:G:T	50	100	1	0.4546
5:120185032:A:G	49	100	1	0.04012
5:120185356:C:T	50	100	1	0.04012
5:120185456:C:T	50	100	1	0.02596
5:120185457:A:G	50	100	1	0.4552
5:120185551:C:T	50	100	1	0.1191
5:120185776:A:G	50	100	1	0.01126
5:120185945:A:T	50	100	0.9	0.01144
5:120186055:G:A	50	100	1	0.455
5:120186065:C:T	50	98	1	0.2113
5:120186311:A:C	50	100	1	0.4644
5:120186377:A:T	50	100	1	0.1191
5:120186385:G:T	50	100	1	0.4644
5:120186609:G:A	50	100	1	0.05229
5:120187239:C:G	50	100	1	0.0659
5:120187305:T:A	50	100	0.97	0.04321
5:120187401:T:A	50	98	1	0.4641
5:120187540:G:C	50	100	1	0.05229
5:120187570:G:A	50	100	1	0.03014
5:120187586:G:C	50	100	1	0.01144
5:120187802:A:C	50	100	1	0.02378
5:120188368:T:C	50	100	1	0.04012
5:120188431:A:G	50	100	0.98	0.01126
5:120188868:T:A	50	100	1	0.04194
5:120189539:C:T	50	100	0.99	0.02397
5:120190447:C:T	50	98	1	0.2919
5:120190637:T:C	50	98	0.97	0.2751
5:120190748:C:G	50	100	0.97	0.01253
5:120190976:A:G	50	100	0.94	0.01543
5:120191025:T:C	50	100	0.99	0.04012
5:120191091:T:G	50	100	0.99	0.06899
5:120191171:T:C	50	100	1	0.05229
5:120191189:A:G	50	100	1	0.2139
5:120191199:G:A	50	100	1	0.01107
5:120191307:C:T	50	100	1	0.06536
5:120191431:C:T	50	100	1	0.06536
5:120191677:C:T	50	100	1	0.0158
5:120191818:C:G	50	100	1	0.01525
5:120192463:A:G	50	100	1	0.01144
5:120192590:C:G	50	100	1	0.02596
5:120192686:A:G	50	100	1	0.122
5:120193130:A:G	50	100	1	0.01144
5:120193192:G:T	50	100	1	0.4254
5:120193296:C:A	50	100	1	0.4363
5:120193440:T:A	50	100	1	0.4368
5:120193664:G:T	50	100	1	0.01561
5:120193836:C:T	50	100	1	0.0158
5:120193847:C:T	50	100	1	0.01144
5:120194524:A:C	50	100	1	0.01344
5:120194734:A:G	50	100	1	0.1966
5:120194926:G:C	50	100	1	0.1968
5:120195510:C:T	50	100	0.99	0.02633
5:120195511:G:A	49	98	0.99	0.04012
5:120196174:T:G	50	100	1	0.02832
5:120196361:G:A	50	100	1	0.01561
5:120196699:A:G	50	100	1	0.06736
5:120196982:T:C	50	100	1	0.05247
5:120197152:A:T	50	98	1	0.06808
5:120197236:T:C	50	100	1	0.05265
5:120197270:A:G	50	100	0.99	0.02614
5:120197301:C:T	50	100	1	0.3989
5:120197313:A:G	50	100	1	0.01307
5:120197361:A:G	50	100	1	0.01416
5:120197476:A:T	50	100	1	0.1102
5:120198019:G:A	50	96	1	0.3987
5:120198020:T:C	50	96	0.99	0.4639
5:120198176:A:G	50	100	1	0.0158
5:120198489:G:A	50	100	1	0.3989
5:120198558:C:T	50	100	1	0.1102
5:120198738:G:A	50	100	1	0.1102
5:120198980:G:C	50	100	1	0.02397
5:120199165:G:A	50	100	1	0.01144
5:120199918:C:T	50	100	1	0.3987
5:120199993:G:A	50	100	1	0.02378
5:120200034:G:A	50	100	0.99	0.4423
5:120200095:A:G	50	100	1	0.02378
5:120200788:T:C	50	100	1	0.01144
5:120200929:A:G	50	100	0.99	0.4697
5:120201046:G:A	50	100	1	0.1058
5:120201065:T:C	50	100	1	0.3989
5:120201438:A:G	50	100	0.99	0.4633
5:120201564:C:A	50	100	1	0.2607
5:120201687:A:G	50	100	1	0.02215
5:120202387:T:C	50	100	1	0.02996
5:120202538:T:C	50	100	1	0.05392
5:120202587:G:T	50	100	0.99	0.03722
5:120203737:C:T	49	100	1	0.03994
5:120204194:G:A	50	100	0.98	0.1322
5:120204409:A:G	50	98	0.94	0.02142
5:120204463:G:A	50	100	0.98	0.2367
5:120204591:G:A	50	100	0.98	0.1333
5:120204761:C:T	50	100	0.99	0.2411
5:120205306:G:C	50	100	0.83	0.01216
5:120205418:C:T	50	100	1	0.01071
5:120205961:T:C	50	100	1	0.02451
5:120206269:T:C	50	100	0.93	0.04103
5:120206434:T:C	50	100	1	0.2059
5:120206606:G:C	50	100	0.94	0.01997
5:120206995:C:T	50	100	1	0.05065
5:120207154:C:A	50	100	0.99	0.03123
5:120207428:G:C	50	96	0.74	0.01053
5:120207495:C:T	50	100	1	0.01017
5:120207633:A:T	50	100	0.97	0.02269
5:120207788:C:T	50	100	1	0.01162
5:120207866:T:C	50	100	1	0.2431
5:120208189:C:T	50	100	1	0.01162
5:120208495:G:T	50	100	1	0.0285
5:120208571:G:A	50	100	0.99	0.3564
5:120208638:G:A	50	100	1	0.2932
5:120208749:C:T	50	100	1	0.2919
5:120208878:G:T	50	100	0.99	0.01107
5:120208964:A:T	50	100	0.98	0.05138
5:120209436:A:G	50	100	1	0.2057
5:120209490:T:C	50	100	0.98	0.06009
5:120209609:G:C	50	100	0.98	0.03794
5:120209895:C:G	50	100	1	0.01162
5:120209940:G:C	50	100	1	0.2932
5:120209945:G:C	50	100	0.94	0.06209
5:120210007:C:T	50	100	0.99	0.05065
5:120210057:C:A	50	100	1	0.0305
5:120210338:A:G	50	100	1	0.4303
5:120210577:C:G	50	100	1	0.2052
5:120210728:C:G	50	100	0.99	0.3707
5:120210823:G:A	50	100	1	0.2053
5:120211034:C:G	50	100	1	0.0285
5:120211101:C:G	50	100	0.98	0.03794
5:120211462:A:G	50	100	1	0.2958
5:120211678:A:C	50	100	1	0.3468
5:120211763:G:T	50	100	1	0.3466
5:120211997:A:G	50	98	0.72	0.01144
5:120212032:C:A	50	100	1	0.3588
5:120212523:C:T	50	100	0.95	0.04303
5:120212543:C:T	50	96	0.98	0.1808
5:120212555:T:G	50	98	1	0.4303
5:120212584:C:T	50	100	1	0.01289
5:120212705:T:C	50	98	1	0.3589
5:120212815:A:C	50	98	1	0.2061
5:120212926:G:A	50	100	0.99	0.05864
5:120213089:C:T	50	100	0.92	0.02124
5:120213183:A:G	50	100	1	0.01289
5:120213280:T:A	50	100	1	0.02869
5:120213410:A:G	50	100	0.99	0.03776
5:120213889:G:A	50	100	1	0.0236
5:120213935:A:G	50	100	1	0.01162
5:120213958:C:A	50	100	1	0.01162
5:120213993:G:A	50	100	1	0.0118
5:120214053:T:G	50	100	1	0.3468
5:120214094:G:T	50	100	1	0.01162
5:120214365:A:C	50	100	1	0.01162
5:120214748:A:G	50	100	1	0.2244
5:120214822:C:T	50	98	0.92	0.02633
5:120214869:T:C	50	100	1	0.346
5:120215293:A:T	50	100	1	0.01362
5:120215381:T:C	50	100	1	0.2046
5:120215534:G:A	49	100	1	0.2048
5:120215781:C:T	50	100	1	0.01362
5:120215882:A:G	50	100	1	0.01017
5:120216569:A:C	50	100	1	0.3464
5:120216601:G:A	50	100	1	0.01162
5:120216672:T:C	50	100	1	0.03232
5:120217095:C:G	50	100	1	0.3582
5:120217262:A:G	50	100	1	0.01162
5:120217359:G:A	50	100	0.92	0.01344
5:120218589:A:G	50	100	1	0.3484
5:120218758:G:A	50	100	0.98	0.01743
5:120219131:C:T	50	100	1	0.3571
5:120219647:A:T	50	100	1	0.3484
5:120219840:A:G	50	100	1	0.02124
5:120219923:A:G	50	100	1	0.2057
5:120220598:A:G	50	100	1	0.01162
5:120220778:T:C	50	98	0.99	0.3765
5:120221164:G:T	50	100	1	0.05973
5:120221244:A:G	50	100	0.99	0.402
5:120221306:T:G	50	100	1	0.3764
5:120221322:C:G	50	100	1	0.03105
5:120221672:A:G	50	100	1	0.4595
5:120222133:A:G	50	100	1	0.3765
5:120222759:T:C	50	100	1	0.3985
5:120222760:G:C	50	100	1	0.3851
5:120223296:G:T	50	100	1	0.3753
5:120223482:G:A	50	100	0.97	0.02487
5:120223645:T:C	50	100	1	0.3765
5:120223857:C:T	50	100	1	0.01162
5:120224185:T:G	44	81.8	0.74	0.06209
5:120224226:G:A	48	100	1	0.05229
5:120224295:A:G	50	94	0.86	0.03468
5:120224337:C:G	50	100	1	0.2373
5:120224809:C:A	50	100	1	0.4593
5:120225047:T:C	50	100	1	0.376
5:120225063:C:T	50	100	1	0.01289
5:120225064:G:A	50	100	0.99	0.04212
5:120225293:T:A	50	100	1	0.3733
5:120225326:C:T	50	100	1	0.0118
5:120225370:G:C	49	100	1	0.04012
5:120225700:G:C	50	100	1	0.3878
5:120225958:C:T	50	100	1	0.2347
5:120226014:C:A	50	100	1	0.3849
5:120226271:A:T	50	100	1	0.2347
5:120226320:G:A	50	100	1	0.4597
5:120226472:T:C	50	100	1	0.06046
5:120226554:C:T	50	100	1	0.03068
5:120226603:G:C	50	100	1	0.4597
5:120227027:T:C	50	100	1	0.3849
5:120227129:C:T	50	100	1	0.3306
5:120227215:C:T	50	100	1	0.06082
5:120227275:C:T	50	100	1	0.0138
5:120227417:G:A	50	100	1	0.01162
5:120227732:A:G	50	100	0.99	0.01979
5:120227889:A:G	50	100	0.99	0.374
5:120227955:C:T	50	100	0.99	0.3851
5:120228013:C:G	50	100	1	0.01144
5:120228418:G:A	50	100	0.96	0.01144
5:120228693:G:T	50	100	0.99	0.3753
5:120228797:C:T	50	100	0.99	0.3647
5:120229050:G:A	50	100	1	0.07571
5:120229141:G:C	50	100	1	0.01144
5:120229489:G:A	50	100	1	0.07589
5:120229491:G:C	50	100	0.99	0.3302
5:120229923:A:G	50	100	1	0.02052
5:120230153:A:G	50	100	1	0.02651
5:120230534:C:T	50	100	1	0.01198
5:120230609:A:G	50	100	0.99	0.2631
5:120232022:C:T	50	100	1	0.03558
5:120232261:C:T	50	100	1	0.4686
5:120232701:C:G	50	100	1	0.01198
5:120232748:G:A	50	100	1	0.02633
5:120232764:G:C	50	100	1	0.3468
5:120232908:C:T	50	100	1	0.09205
5:120233002:G:A	50	100	0.99	0.1209
5:120233042:C:T	50	100	1	0.3753
5:120233291:C:G	50	100	0.93	0.01688
5:120233311:T:C	50	100	1	0.03558
5:120233312:C:T	50	100	1	0.03577
5:120233662:T:C	50	100	1	0.01162
5:120234228:C:T	50	100	0.93	0.01688
5:120234580:G:T	50	100	1	0.3629
5:120234697:A:G	50	100	1	0.09205
5:120235197:C:T	50	100	0.99	0.1206
5:120235379:G:A	50	100	1	0.01162
5:120235642:A:C	50	100	0.95	0.03776
5:120235955:T:A	50	100	0.93	0.04212
5:120235999:T:C	50	100	1	0.01761
5:120236139:T:C	50	100	0.97	0.0216
5:120236224:T:C	50	100	0.98	0.02542
5:120236280:G:C	50	100	1	0.1215
5:120236328:G:T	50	100	1	0.09223
5:120236487:G:A	50	98	1	0.02015
5:120236506:A:G	50	100	1	0.01144
5:120236765:A:G	50	100	1	0.122
5:120236846:T:C	50	100	0.93	0.01253
5:120236898:G:A	50	100	1	0.2752
5:120237264:A:T	50	96	0.97	0.2867
5:120237333:G:A	50	100	1	0.01743
5:120237426:G:A	50	100	1	0.01162
5:120237524:C:T	50	100	1	0.01725
5:120237557:G:A	50	100	1	0.03595
5:120237901:G:A	50	100	1	0.01725
5:120237999:A:G	50	100	1	0.01489
5:120238143:T:A	50	100	1	0.122
5:120238227:T:A	50	100	1	0.1218
5:120238236:C:G	50	100	1	0.09277
5:120238715:G:A	50	100	0.99	0.1338
5:120238772:C:T	50	100	1	0.1048
5:120238943:G:C	50	98	0.96	0.22
5:120239116:A:G	50	100	1	0.122
5:120239642:A:C	50	100	1	0.3052
5:120239835:C:A	50	100	1	0.02923
5:120239894:A:G	49	100	1	0.01216
5:120239937:C:T	50	100	1	0.3462
5:120240000:A:G	50	100	1	0.01198
5:120240300:G:A	50	100	1	0.01271
5:120240535:G:T	50	100	1	0.01725
5:120240575:C:G	50	100	1	0.03577
5:120240773:C:T	50	100	1	0.1667
5:120240786:T:C	50	100	1	0.02614
5:120241144:C:A	50	100	1	0.3466
5:120241235:C:T	50	100	1	0.01725
5:120241270:C:G	50	100	1	0.03577
5:120241626:G:A	50	100	1	0.01725
5:120241819:A:C	50	100	1	0.346
5:120241836:T:C	50	100	1	0.3462
5:120241879:C:T	50	100	1	0.4786
5:120242092:G:A	50	100	0.94	0.01416
5:120242355:G:C	50	100	1	0.02233
5:120242387:G:T	50	98	1	0.3384
5:120242408:C:T	50	100	1	0.2696
5:120242417:G:T	50	100	1	0.01144
5:120242439:G:A	49	98	1	0.3751
5:120242445:T:G	50	100	0.98	0.02505
5:120242562:C:G	50	100	1	0.02378
5:120242811:G:C	50	100	1	0.01144
5:120243083:C:A	50	96	0.79	0.02088
5:120243450:G:A	50	98	0.99	0.3157
5:120243556:C:T	50	96	0.99	0.4058
5:120243715:A:G	50	100	0.99	0.01416
5:120243822:T:C	50	100	1	0.01924
5:120243948:G:A	50	100	0.99	0.02578
5:120244240:G:A	50	98	0.99	0.4021
5:120244525:G:C	50	98	0.98	0.484
5:120244631:C:A	50	98	0.98	0.4218
5:120244799:C:G	50	100	0.96	0.08224
5:120245157:G:T	49	100	0.94	0.04557
5:120245367:T:G	50	100	0.87	0.01616
5:120245415:A:G	50	100	0.92	0.2023
5:120245481:G:A	50	100	1	0.01017
5:120245667:C:T	50	100	1	0.02869
5:120245791:T:C	50	100	0.95	0.05574
5:120245919:A:T	50	100	0.98	0.2293
5:120246072:C:A	50	100	0.99	0.2275
5:120246285:G:A	50	100	0.98	0.2328
5:120246466:G:A	50	100	0.83	0.01089
5:120246612:C:T	50	100	0.88	0.01035
5:120246966:T:G	50	100	0.99	0.01235
5:120246983:C:T	50	100	0.96	0.01434
5:120246987:T:G	50	100	0.99	0.1874
5:120247194:T:C	50	98	0.98	0.2482
5:120247517:G:A	50	100	0.98	0.01471
5:120247795:C:T	50	98	0.99	0.3275
5:120247834:C:T	50	100	0.97	0.3502
5:120247881:C:G	50	100	0.96	0.2313
5:120247901:C:T	50	100	0.98	0.04412
5:120248705:T:C	50	98	1	0.07262
5:120248742:C:T	50	100	0.99	0.2749
5:120248804:A:G	50	100	1	0.01507
5:120248814:C:T	50	100	0.86	0.02415
5:120248980:G:A	50	100	0.99	0.2905
5:120249100:A:T	50	100	1	0.0158
5:120249201:A:G	50	100	1	0.01507
5:120249314:T:C	50	100	0.99	0.03068
5:120250007:G:A	50	100	0.95	0.01452
5:120250172:A:T	50	100	0.99	0.2758
5:120250217:A:G	50	100	0.9	0.02687
5:120250461:C:T	50	100	1	0.01325
5:120250738:T:C	50	100	1	0.2741
5:120250961:G:C	50	100	1	0.2743
5:120251115:A:G	50	100	1	0.01507
5:120251119:A:G	50	100	0.99	0.2115
5:120251188:C:T	50	100	1	0.0158
5:120251524:G:A	49	100	0.99	0.1999
5:120252008:C:T	50	100	1	0.1836
5:120252149:A:G	50	100	1	0.1843
5:120252285:C:T	50	100	0.99	0.2023
5:120252420:A:G	50	100	0.99	0.1986
5:120252446:G:A	50	100	1	0.1832
5:120252456:G:A	50	100	1	0.03504
5:120252791:A:G	50	100	0.98	0.207
5:120253077:T:C	50	100	1	0.4907
5:120253101:T:C	50	100	0.99	0.2115
5:120253133:A:G	50	100	0.99	0.1943
5:120253173:T:G	50	100	0.98	0.02179
5:120253226:G:A	50	100	1	0.03123
5:120253255:G:A	50	100	1	0.2789
5:120254074:G:A	50	100	1	0.1832
5:120254088:G:T	50	100	1	0.279
5:120254134:G:A	50	100	1	0.279
5:120254142:G:A	50	100	1	0.01525
5:120254430:A:G	50	100	0.97	0.02415
5:120254513:T:C	50	100	1	0.03123
5:120254728:A:G	50	100	1	0.4991
5:120254764:T:A	50	100	0.99	0.1988
5:120255121:T:C	50	100	0.99	0.1728
5:120255129:G:A	50	100	1	0.4437
5:120255145:A:G	50	100	0.99	0.1727
5:120255249:G:A	50	100	1	0.295
5:120255269:C:A	50	100	1	0.4989
5:120255270:G:A	50	100	1	0.4439
5:120255434:A:G	50	100	1	0.2208
5:120255592:T:C	50	100	0.76	0.01489
5:120255668:A:G	50	100	0.95	0.03177
5:120255949:C:T	50	100	1	0.1832
5:120256368:T:A	50	100	1	0.01543
5:120256370:T:G	50	100	1	0.281
5:120256526:G:T	50	98	1	0.01906
5:120256763:A:G	50	100	0.99	0.4982
5:120257221:T:C	50	100	0.97	0.01543
5:120257493:C:T	50	100	1	0.03123
5:120257676:C:T	50	100	1	0.4906
5:120257696:T:C	50	100	1	0.1977
5:120257761:C:A	50	100	0.99	0.494
5:120257762:A:G	50	100	1	0.01543
5:120257914:G:A	50	100	1	0.01543
5:120257989:C:T	50	100	1	0.01362
5:120258254:A:T	50	100	1	0.03123
5:120258340:G:C	50	100	1	0.4926
5:120258433:G:T	50	100	0.69	0.01216
5:120258693:G:A	50	100	1	0.4966
5:120259088:G:A	49	100	1	0.4909
5:120259376:G:A	50	100	1	0.1823
5:120259590:G:A	50	100	1	0.1984
5:120259619:G:A	50	100	1	0.01489
5:120259631:C:T	50	100	1	0.2738
5:120259990:C:A	50	100	1	0.2126
5:120260280:A:T	50	100	1	0.1834
5:120260611:T:C	50	100	1	0.2068
5:120260873:G:T	50	100	1	0.2781
5:120261039:A:T	50	100	1	0.2743
5:120261080:G:C	50	100	1	0.4927
5:120261191:T:G	50	100	1	0.276
5:120261239:A:G	50	100	1	0.01543
5:120261264:T:C	50	100	1	0.1781
5:120261318:A:G	50	100	1	0.07389
5:120261357:T:C	50	100	1	0.1846
5:120261540:G:A	50	100	1	0.1926
5:120261614:C:G	50	100	1	0.2237
5:120261639:A:G	50	100	1	0.2073
5:120261734:T:G	50	100	1	0.28
5:120261755:C:T	50	100	0.99	0.0532
5:120261772:T:C	50	100	1	0.2787
5:120262209:T:C	50	100	1	0.03105
5:120262265:T:C	50	100	1	0.4435
5:120262290:A:G	50	100	1	0.1823
5:120262305:A:G	50	100	1	0.189
5:120262405:G:A	50	100	1	0.2202
5:120262663:C:T	50	100	1	0.07389
5:120263158:T:C	50	100	1	0.4911
5:120263400:G:A	50	100	1	0.01471
5:120263483:C:T	49	100	1	0.4768
5:120263618:C:T	50	96	0.95	0.0118
5:120263726:T:C	50	100	1	0.1961
5:120264332:G:T	50	100	1	0.279
5:120264492:T:G	50	100	1	0.02905
5:120265038:T:C	50	100	0.99	0.1854
5:120265207:G:A	50	100	1	0.4916
5:120265478:G:A	50	100	1	0.02505
5:120265515:C:T	50	100	1	0.2752
5:120265756:A:G	50	100	1	0.02996
5:120266008:A:T	50	100	0.98	0.01471
5:120266193:G:C	50	100	1	0.3121
5:120266455:T:C	50	100	1	0.1883
5:120266820:A:G	50	100	1	0.01598
5:120267098:A:G	50	100	0.95	0.04956
5:120267107:G:C	50	100	1	0.09622
5:120267236:G:A	50	100	1	0.4971
5:120267551:T:C	50	100	1	0.1779
5:120267599:C:T	50	100	1	0.01198
5:120267691:T:C	50	100	1	0.07898
5:120267826:G:A	50	98	0.98	0.01107
5:120267852:A:G	50	100	1	0.3962
5:120267907:A:T	50	100	1	0.07898
5:120268204:C:T	50	100	1	0.4797
5:120268283:A:G	50	100	1	0.01362
5:120268427:C:T	50	100	1	0.4797
5:120268619:C:A	50	100	1	0.01543
5:120268680:C:T	50	100	1	0.1768
5:120268737:A:G	50	100	1	0.2397
5:120268954:T:G	50	100	1	0.3962
5:120269071:A:G	50	100	1	0.07879
5:120269173:G:A	50	100	1	0.01725
5:120269379:G:A	50	94	0.71	0.05991
5:120269381:G:A	46	97.8	0.9	0.0256
5:120269383:G:A	47	93.6	0.88	0.02814
5:120269385:G:A	43	95.3	0.85	0.01888
5:120269387:G:A	47	80.9	0.95	0.2883
5:120269389:G:A	36	86.1	0.97	0.1156
5:120269460:T:C	50	100	1	0.0118
5:120269690:C:T	50	100	1	0.01525
5:120269765:C:T	50	100	1	0.01543
5:120269894:C:T	50	100	1	0.01216
5:120269914:T:C	50	100	1	0.4198
5:120270025:C:T	50	98	1	0.1894
5:120270526:T:A	50	100	1	0.07879
5:120270641:G:A	50	100	0.87	0.02596
5:120270794:G:A	50	100	1	0.02306
5:120270847:G:A	50	100	1	0.4969
5:120270919:G:A	50	100	1	0.07879
5:120271187:A:G	50	100	0.99	0.07825
5:120271293:G:A	50	100	1	0.4306
5:120271375:A:G	50	100	1	0.2219
5:120271403:C:T	50	100	1	0.1772
5:120271459:G:A	50	100	1	0.07825
5:120271610:G:C	50	100	1	0.4953
5:120272233:T:C	50	100	1	0.07825
5:120272506:G:T	49	100	1	0.3758
5:120272523:G:A	50	100	0.98	0.2177
5:120272699:G:A	50	100	1	0.07879
5:120272713:T:A	50	100	1	0.07879
5:120272975:C:G	50	100	1	0.02996
5:120272990:C:T	50	100	0.97	0.07879
5:120273237:T:C	50	100	1	0.01743
5:120273279:G:A	50	100	1	0.4891
5:120273325:C:A	50	100	1	0.4168
5:120273404:C:T	50	100	1	0.02959
5:120273497:T:C	50	100	1	0.1728
5:120273584:A:G	50	100	1	0.01216
5:120273728:C:G	50	100	1	0.07934
5:120273906:A:G	50	100	1	0.4001
5:120273962:A:G	50	100	1	0.07825
5:120274067:A:T	50	100	1	0.4987
5:120274259:T:G	50	100	1	0.0837
5:120274303:A:G	50	100	1	0.1906
5:120274428:G:A	50	100	0.98	0.01398
5:120274570:A:G	50	100	1	0.1071
5:120274607:T:C	50	100	1	0.4916
5:120275182:A:G	50	100	1	0.01235
5:120275411:C:G	50	100	1	0.2426
5:120275418:C:T	50	100	1	0.0118
5:120275472:C:G	50	100	1	0.03032
5:120275526:A:C	50	100	1	0.07825
5:120275645:T:C	50	100	1	0.1875
5:120275653:G:A	50	100	1	0.0118
5:120275883:C:G	50	100	1	0.01198
5:120276260:A:G	50	100	1	0.4991
5:120276816:G:C	50	100	1	0.01543
5:120276834:C:T	50	100	1	0.4995
5:120276905:A:G	50	100	0.9	0.0158
5:120276909:G:A	50	100	0.98	0.01162
5:120276940:A:G	50	100	1	0.01017
5:120276941:A:C	50	100	1	0.1874
5:120277002:A:G	50	100	1	0.2141
5:120277145:G:C	50	100	1	0.0118
5:120277152:G:A	50	100	1	0.07934
5:120277285:T:A	50	100	1	0.4973
5:120277462:A:G	50	98	0.9	0.05211
5:120277551:T:G	50	100	0.99	0.4924
5:120277675:T:G	50	100	1	0.02887
5:120277700:T:C	50	100	1	0.2179
5:120277809:C:T	50	100	1	0.0118
5:120278071:A:G	50	100	1	0.03068
5:120278098:C:G	50	100	1	0.1863
5:120278496:A:G	50	100	1	0.01089
5:120278706:C:A	50	100	0.99	0.08007
5:120278782:A:G	50	100	1	0.222
5:120278950:G:A	50	100	1	0.01216
5:120278956:T:A	50	100	1	0.1866
5:120279192:C:A	50	100	0.99	0.3034
5:120279252:C:G	50	100	1	0.01543
5:120279415:G:A	50	100	1	0.2017
5:120279558:T:C	50	98	1	0.2188
5:120279662:T:A	50	100	1	0.0118
5:120279692:T:C	50	100	1	0.2186
5:120280040:C:A	50	100	1	0.1855
5:120280082:T:C	50	100	0.99	0.1888
5:120280189:A:T	50	100	0.92	0.01362
5:120280388:T:G	50	98	0.91	0.01725
5:120280466:C:A	50	94	0.98	0.2139
5:120280668:T:A	50	98	0.99	0.1885
5:120280744:T:C	39	92.3	0.99	0.2006
5:120280819:T:A	35	82.9	0.94	0.08224
5:120280919:G:A	48	97.9	0.99	0.04539
5:120280990:G:T	46	91.3	0.99	0.2202
5:120281033:G:A	50	98	0.9	0.01725
5:120281129:C:T	50	98	0.99	0.01743
5:120281270:C:T	50	98	1	0.1614
5:120281336:T:G	48	100	0.99	0.1875
5:120281389:T:A	46	100	0.99	0.1992
5:120281453:G:A	40	90	1	0.1605
5:120281545:C:T	49	100	0.89	0.02142
5:120281666:A:G	49	93.9	1	0.181
5:120281768:T:C	50	94	0.99	0.4405
5:120281776:G:T	50	100	0.98	0.0216
5:120281788:C:T	50	98	0.97	0.01198
5:120281815:T:C	50	98	0.97	0.01634
5:120281904:G:A	48	77.1	0.89	0.09405
5:120281907:A:G	49	95.9	0.99	0.1908
5:120281918:G:A	48	95.8	0.97	0.1825
5:120281919:A:G	50	100	0.98	0.02269
5:120281986:C:T	50	98	0.98	0.01289
5:120282067:T:G	50	94	0.97	0.2086
5:120282112:T:C	49	98	0.99	0.01253
5:120282276:C:T	47	76.6	0.99	0.2106
5:120282379:C:A	50	96	0.87	0.01616
5:120282406:T:A	50	100	0.98	0.0354
5:120282407:G:A	50	100	1	0.02887
5:120282441:T:C	50	98	0.87	0.04357
5:120282442:T:C	50	100	0.98	0.03522
5:120282458:A:C	50	100	0.99	0.01235
5:120282558:A:G	50	100	0.99	0.1981
5:120282585:A:G	50	98	1	0.04466
5:120282708:C:T	50	92	0.94	0.08715
5:120282769:T:C	48	97.9	0.99	0.217
5:120283002:A:C	50	100	1	0.01216
5:120283099:T:C	50	98	0.99	0.2171
5:120283121:G:C	50	100	0.98	0.0216
5:120283341:A:C	50	100	0.84	0.01743
5:120283424:A:T	49	100	1	0.2004
5:120283459:A:G	49	95.9	1	0.2309
5:120283691:G:A	50	100	1	0.1897
5:120283816:A:C	50	100	0.91	0.0138
5:120284129:C:G	49	100	1	0.2288
5:120284211:C:T	50	100	0.93	0.01743
5:120284337:A:C	50	100	1	0.2019
5:120284513:C:G	50	100	1	0.1705
5:120284591:A:G	50	100	0.99	0.2467
5:120284598:C:T	50	100	0.95	0.01725
5:120284599:T:A	50	98	1	0.04557
5:120284748:A:C	50	100	1	0.2293
5:120284944:G:A	50	96	0.99	0.07952
5:120284960:A:G	50	100	0.97	0.0118
5:120284977:A:G	50	100	0.97	0.01725
5:120285018:G:A	50	100	1	0.0187
5:120285019:A:G	50	100	0.98	0.01725
5:120285037:A:G	50	100	0.93	0.02941
5:120285151:G:C	50	98	1	0.4196
5:120285252:C:G	50	100	1	0.0138
5:120285254:A:G	50	100	1	0.1874
5:120285308:C:T	50	100	1	0.01725
5:120285792:G:C	50	96	1	0.07952
5:120286105:A:G	50	100	1	0.04176
5:120286247:T:A	50	100	1	0.01688
5:120286332:A:G	50	100	1	0.04176
5:120286525:A:G	50	100	1	0.02923
5:120286555:T:C	50	100	1	0.01688
5:120286776:A:G	50	100	1	0.01688
5:120286796:C:T	50	100	1	0.01707
5:120286820:G:A	50	100	1	0.01688
5:120286851:G:T	50	100	1	0.01688
5:120287031:A:G	50	100	1	0.02959
5:120287037:G:A	50	100	1	0.01688
5:120287283:C:T	50	100	1	0.1888
5:120287359:T:A	50	100	1	0.01688
5:120287565:T:C	50	96	1	0.0797
5:120287790:C:T	50	100	1	0.01398
5:120287973:G:A	50	98	1	0.2182
5:120288006:C:A	50	100	1	0.01888
5:120288405:T:C	50	100	1	0.0138
5:120288498:A:T	50	100	0.99	0.02433
5:120288701:T:G	50	100	1	0.1836
5:120288847:T:C	50	100	1	0.01017
5:120288991:C:A	50	100	1	0.1894
5:120289021:G:A	50	100	1	0.01688
5:120289249:A:G	50	100	1	0.4503
5:120289578:A:G	50	100	1	0.01688
5:120289698:G:A	50	100	1	0.01688
5:120289711:T:A	50	100	1	0.189
5:120289750:T:A	50	98	1	0.2184
5:120289870:A:G	50	98	0.9	0.02669
5:120290238:G:A	50	100	1	0.01688
5:120290340:G:T	50	100	1	0.02977
5:120290386:G:C	50	100	0.96	0.01271
5:120290411:C:T	50	98	0.94	0.0512
5:120290553:C:G	50	100	1	0.01688
5:120290637:G:C	50	100	1	0.189
5:120290679:C:T	50	94	1	0.2144
5:120290761:T:C	50	100	1	0.2012
5:120290776:C:G	50	98	0.94	0.05102
5:120290833:C:A	50	100	1	0.1839
5:120290853:A:C	50	98	1	0.1863
5:120291224:G:C	50	100	0.96	0.01253
5:120291392:G:T	50	98	0.99	0.4188
5:120291452:T:C	50	100	1	0.01688
5:120291518:A:C	50	100	1	0.01688
5:120291637:A:G	50	100	1	0.1892
5:120291749:C:G	50	100	1	0.02977
5:120291790:C:T	50	98	0.99	0.1966
5:120292005:G:A	50	100	1	0.0138
5:120292192:T:C	50	100	1	0.02977
5:120292278:T:C	50	96	1	0.07916
5:120292297:C:T	50	100	1	0.01688
5:120292664:T:C	50	96	1	0.2046
5:120292799:A:G	50	98	1	0.08333
5:120293253:G:C	50	100	1	0.01688
5:120293468:G:T	50	100	1	0.189
5:120293578:G:C	50	98	1	0.4127
5:120293617:A:G	50	100	1	0.163
5:120293676:A:C	50	96	1	0.07988
5:120293903:G:A	50	100	1	0.01688
5:120293950:G:C	50	100	1	0.2124
5:120293984:A:C	50	100	1	0.1895
5:120294175:T:C	50	100	1	0.2117
5:120294594:G:C	50	100	1	0.01688
5:120294675:T:C	50	100	0.98	0.01307
5:120294959:T:C	50	100	1	0.02578
5:120295358:A:G	50	100	1	0.2159
5:120295549:G:C	50	100	0.9	0.02179
5:120295704:G:A	50	100	1	0.1897
5:120295776:C:T	50	98	1	0.0158
5:120295792:A:G	50	100	1	0.03014
5:120296071:T:C	50	100	1	0.0138
5:120296185:T:A	50	100	1	0.2153
5:120296268:G:A	50	100	1	0.1926
5:120296635:C:A	50	98	1	0.01489
5:120296915:G:A	50	100	1	0.01688
5:120296927:T:A	50	98	1	0.4426
5:120297099:C:T	50	100	1	0.1897
5:120297341:G:C	50	100	1	0.01688
5:120297922:T:C	50	100	1	0.1957
5:120298051:C:T	50	100	1	0.01688
5:120298124:C:T	50	100	0.93	0.01071
5:120298211:C:T	50	100	0.81	0.02088
5:120298212:G:T	50	100	0.97	0.0216
5:120298214:A:T	50	100	1	0.1955
5:120298627:C:T	50	100	1	0.0138
5:120298851:A:C	50	96	1	0.22
5:120298866:A:C	50	96	0.99	0.07934
5:120298932:C:T	50	94	0.99	0.4742
5:120298973:A:C	50	98	1	0.01434
5:120299103:G:C	50	100	1	0.01688
5:120299378:C:G	50	96	0.84	0.04049
5:120299435:G:A	50	100	1	0.01688
5:120299640:G:T	50	96	0.99	0.07861
5:120299801:C:T	50	100	0.99	0.1861
5:120299902:C:T	50	100	1	0.01688
5:120299905:C:A	50	100	0.99	0.1861
5:120300041:T:G	50	100	0.99	0.1906
5:120300152:A:G	50	98	0.97	0.3351
5:120300160:T:G	50	100	1	0.01688
5:120300180:G:T	50	98	0.99	0.4161
5:120300294:C:T	50	98	0.98	0.4998
5:120300316:C:T	50	100	1	0.02251
5:120300402:G:A	50	96	0.97	0.08479
5:120300430:T:C	50	98	0.97	0.07988
5:120300680:G:A	50	90	0.95	0.3658
5:120300696:C:T	50	96	0.95	0.457
5:120300707:G:A	50	92	0.95	0.4967
5:120300952:A:G	50	94	0.97	0.1993
5:120301206:C:G	50	98	0.99	0.2478
5:120301237:C:T	50	100	0.97	0.06935
5:120301489:A:C	50	100	1	0.02923
5:120301542:A:G	50	100	0.98	0.1549
5:120302227:A:C	50	100	1	0.0187
5:120302410:C:T	50	100	1	0.0285
5:120302624:C:G	50	98	0.92	0.04248
5:120302953:C:G	50	100	0.99	0.02124
5:120303116:C:T	50	100	1	0.01398
5:120303153:G:T	50	100	0.87	0.01888
5:120303185:G:A	50	100	0.87	0.0187
5:120303274:C:T	50	100	0.88	0.01979
5:120303287:C:T	49	100	0.97	0.1529
5:120303346:A:G	50	100	0.98	0.08152
5:120303395:C:G	50	100	1	0.01398
5:120303483:C:G	50	100	1	0.4348
5:120303679:C:T	50	100	1	0.02124
5:120303716:C:T	50	100	1	0.474
5:120303818:C:T	50	96	1	0.02124
5:120303888:A:G	50	96	0.98	0.4593
5:120303976:G:A	50	100	0.97	0.1538
5:120304103:A:T	50	100	0.88	0.03595
5:120304531:G:A	50	100	1	0.4631
5:120304805:C:T	50	100	1	0.4664
5:120305216:G:A	50	100	1	0.1244
5:120305330:G:T	50	100	1	0.4639
5:120305567:T:C	50	100	1	0.01888
5:120305581:C:T	50	100	1	0.4631
5:120305733:A:C	50	100	0.97	0.07135
5:120306096:A:G	50	100	1	0.4359
5:120306113:T:C	50	100	0.99	0.1794
5:120306275:C:A	50	98	1	0.2382
5:120306466:T:C	50	100	1	0.0118
5:120306483:G:A	49	100	1	0.01398
5:120306742:G:A	50	100	1	0.4626
5:120306820:A:G	50	100	1	0.06935
5:120307219:A:G	50	100	0.75	0.01779
5:120307418:G:A	50	100	1	0.02124
5:120307606:T:A	50	100	1	0.4985
5:120307676:A:T	50	100	1	0.06681
5:120307738:G:A	50	100	0.99	0.2574
5:120307762:T:C	50	100	0.99	0.4985
5:120307928:T:C	50	100	1	0.01888
5:120308009:G:A	49	100	1	0.0659
5:120308128:A:G	50	100	1	0.02687
5:120308208:C:A	50	100	1	0.02687
5:120308230:C:T	50	100	1	0.06681
5:120308309:C:G	50	100	0.99	0.4477
5:120308326:G:A	50	100	0.99	0.4341
5:120308424:A:C	50	100	0.99	0.2534
5:120308737:C:T	50	100	0.99	0.4477
5:120308772:G:A	50	100	0.99	0.447
5:120308966:A:G	50	100	1	0.01289
5:120308977:G:T	50	100	0.98	0.467
5:120309125:A:G	50	100	1	0.01616
5:120309471:A:G	50	100	1	0.01616
5:120310166:T:G	50	100	1	0.01888
5:120310412:T:C	50	100	1	0.01888
5:120310424:A:G	50	100	1	0.01416
5:120310588:G:A	50	98	0.99	0.4684
5:120310598:G:A	50	100	0.98	0.1534
5:120310633:A:G	50	100	0.99	0.4659
5:120310669:G:T	50	100	0.89	0.01888
5:120310701:A:G	50	100	1	0.01398
5:120310988:G:T	50	100	1	0.1062
5:120311050:T:C	50	100	1	0.06718
5:120311070:G:A	50	100	1	0.06699
5:120311108:C:T	50	100	0.99	0.02124
5:120311177:T:C	50	100	1	0.08043
5:120311270:G:T	50	100	0.93	0.03667
5:120311520:G:T	49	100	1	0.01943
5:120311558:T:C	48	100	1	0.01616
5:120311881:T:G	36	97.2	1	0.01416
5:120312000:T:C	42	90.5	1	0.06736
5:120312061:T:C	46	95.7	1	0.01452
5:120312176:T:C	48	95.8	0.98	0.01452
5:120312280:T:A	50	100	1	0.06736
5:120312339:C:G	50	86	0.98	0.1525
5:120312410:G:T	49	87.8	0.99	0.4809
5:120312422:C:G	49	81.6	0.99	0.4492
5:120312437:C:T	48	81.2	0.99	0.4492
5:120312469:G:A	48	89.6	0.97	0.1492
5:120312611:A:C	50	84	0.98	0.2756
5:120313039:A:C	50	100	1	0.2629
5:120313043:C:T	50	100	0.91	0.01598
5:120313267:G:C	50	98	0.99	0.435
5:120313348:G:T	50	100	1	0.01888
5:120313432:T:C	50	98	1	0.2554
5:120313581:A:G	50	100	0.99	0.08388
5:120313604:T:G	50	100	1	0.01888
5:120313811:A:G	50	100	1	0.06318
5:120314125:G:C	50	98	1	0.2534
5:120314191:G:A	50	98	1	0.4668
5:120314382:C:G	50	100	1	0.02124
5:120314614:G:A	50	100	1	0.01888
5:120314744:G:T	50	98	1	0.4651
5:120315183:T:C	50	100	1	0.1776
5:120315198:A:G	50	98	1	0.4414
5:120315490:C:G	50	98	1	0.2576
5:120315500:A:G	50	98	1	0.4435
5:120315554:C:G	50	100	1	0.06899
5:120315586:A:C	50	100	1	0.01307
5:120315871:G:T	50	100	1	0.1759
5:120316119:A:G	50	100	1	0.01344
5:120316137:G:A	50	100	1	0.0158
5:120316212:C:A	50	98	1	0.2587
5:120316302:T:A	50	98	1	0.4497
5:120316328:C:G	50	100	0.99	0.1767
5:120316631:C:T	50	100	0.99	0.04267
5:120316836:G:A	50	98	1	0.4501
5:120316933:G:A	50	98	1	0.4501
5:120317203:G:C	50	100	1	0.0158
5:120317265:A:G	50	98	1	0.4488
5:120317424:C:A	50	100	1	0.15
5:120317614:A:G	50	100	1	0.2631
5:120317818:A:G	50	100	1	0.4833
5:120317845:G:A	50	100	1	0.2495
5:120317850:T:C	50	100	1	0.4492
5:120318016:A:T	50	100	1	0.03413
5:120318224:G:T	50	100	1	0.3025
5:120318407:G:T	50	100	1	0.1759
5:120318422:A:G	50	100	0.93	0.03032
5:120318572:C:T	49	100	1	0.4626
5:120318675:T:C	50	100	1	0.01888
5:120318739:C:G	50	100	1	0.01398
5:120318757:C:T	50	100	1	0.01888
5:120318900:A:G	50	100	1	0.1549
5:120319019:G:A	50	100	1	0.02124
5:120319135:C:G	50	100	1	0.2578
5:120319142:G:A	50	100	1	0.01398
5:120319268:G:A	50	100	1	0.2576
5:120319521:A:T	50	100	1	0.06681
5:120319618:A:T	50	100	1	0.0158
5:120319777:T:C	50	100	1	0.1583
5:120320065:G:A	50	100	1	0.07934
5:120320109:T:C	50	100	1	0.435
5:120320463:T:A	50	100	1	0.08115
5:120320942:A:G	50	100	0.93	0.03014
5:120321161:C:T	50	100	1	0.02124
5:120321294:C:T	50	100	1	0.01888
5:120321973:G:A	50	100	1	0.02324
5:120322038:T:C	50	100	1	0.1525
5:120322257:G:A	50	100	0.99	0.01688
5:120322279:A:G	50	100	1	0.02124
5:120322286:A:G	50	100	0.97	0.01707
5:120322471:A:G	50	98	1	0.01598
5:120323266:G:A	50	98	1	0.2858
5:120323363:A:G	50	98	1	0.2927
5:120323397:T:A	50	98	0.99	0.2544
5:120324636:T:C	49	100	1	0.3962
5:120325077:G:A	50	100	1	0.06336
5:120325393:A:G	50	100	1	0.1777
5:120325412:G:A	50	100	1	0.2858
5:120325561:C:T	50	100	1	0.01906
5:120325751:C:G	50	100	1	0.2614
5:120325893:A:G	50	100	1	0.2863
5:120325993:A:C	50	100	0.95	0.07026
5:120326031:A:C	50	100	1	0.4495
5:120326166:C:T	50	100	1	0.4499
5:120326371:T:G	50	100	0.99	0.1596
5:120326548:G:C	50	100	1	0.01398
5:120326560:G:A	50	100	1	0.06609
5:120326765:A:T	50	100	1	0.158
5:120326870:G:C	50	100	1	0.07988
5:120327188:C:A	50	100	0.98	0.2705
5:120327434:G:C	50	100	1	0.06609
5:120327474:A:G	50	100	1	0.06609
5:120327520:T:C	50	100	0.86	0.01634
5:120327736:C:T	50	100	0.98	0.02306
5:120327788:A:G	50	100	1	0.01307
5:120327902:C:T	50	100	1	0.4659
5:120327953:G:A	50	100	0.99	0.1545
5:120328079:A:C	50	100	0.99	0.4659
5:120328148:G:A	50	98	1	0.311
5:120328174:T:C	50	100	1	0.01888
5:120328201:A:C	50	98	0.85	0.02887
5:120328314:G:A	50	100	1	0.0659
5:120328467:C:G	50	100	0.99	0.4533
5:120328635:G:C	50	100	0.99	0.1796
5:120328675:T:C	50	100	0.75	0.02124
5:120329146:C:A	50	100	0.99	0.01525
5:120329174:A:G	50	100	1	0.02415
5:120329242:G:C	50	100	0.97	0.2101
5:120329379:A:G	50	98	0.97	0.2705
5:120329413:T:G	50	100	1	0.02451
5:120329643:A:G	50	98	0.98	0.02142
5:120329920:T:A	50	98	0.98	0.02179
5:120329969:T:G	50	100	1	0.01834
5:120330379:A:G	50	100	0.86	0.03322
5:120330405:T:G	50	100	0.99	0.01398
5:120330477:T:C	50	94	0.96	0.3972
5:120330795:A:C	50	100	0.99	0.01634
5:120330845:A:G	50	100	0.98	0.05537
5:120331108:C:T	49	100	0.89	0.01616
5:120331126:A:T	49	81.6	0.92	0.4301
5:120331130:A:T	49	98	0.96	0.2801
5:120331268:G:A	50	96	0.92	0.1501
5:120331524:T:A	50	98	0.98	0.02179
5:120331819:G:T	50	100	1	0.01543
5:120332137:G:T	50	98	0.97	0.2772
5:120332143:T:C	50	98	0.91	0.02996
5:120332531:C:G	50	100	0.96	0.01616
5:120332542:G:T	50	94	0.93	0.4493
5:120332643:C:G	50	92	0.89	0.366
5:120332645:T:G	50	100	1	0.01053
5:120332728:C:A	50	94	0.86	0.1505
5:120333193:C:T	50	98	0.94	0.01307
5:120333249:C:T	50	100	0.99	0.02052
5:120333347:T:C	50	100	0.95	0.05174
5:120333537:A:G	50	100	0.87	0.01053
5:120333762:A:G	50	98	0.92	0.1169
5:120334048:C:T	50	100	0.94	0.0472
5:120334481:A:G	50	100	0.9	0.01507
5:120334870:T:C	50	98	0.97	0.1088
5:120335262:C:G	50	100	0.94	0.1218
5:120335370:C:A	50	98	1	0.01144
5:120335420:G:A	50	98	0.96	0.09513
5:120335554:G:C	50	100	1	0.05247
5:120335577:C:T	50	100	1	0.01707
5:120336046:T:G	50	100	0.97	0.01616
5:120336061:C:T	50	100	1	0.0374
5:120336285:A:G	50	100	0.99	0.01089
5:120336676:C:T	50	100	0.98	0.01507
5:120336693:C:G	50	98	0.99	0.04539
5:120336755:G:A	50	100	1	0.02505
5:120336883:G:A	50	98	0.99	0.1732
5:120336899:A:G	50	98	0.98	0.02033
5:120336964:C:T	50	98	0.95	0.02741
5:120336965:G:T	50	100	1	0.02524
5:120337303:C:A	50	100	0.98	0.3066
5:120337481:C:A	50	100	1	0.05537
5:120337941:T:A	50	98	1	0.01126
5:120338821:G:A	50	98	0.99	0.3457
5:120339416:G:C	50	98	1	0.05465
5:120339421:G:A	50	98	1	0.05465
5:120339440:T:C	50	98	1	0.05465
5:120339460:G:A	49	100	1	0.05465
5:120339599:G:A	50	98	1	0.06572
5:120339639:A:G	50	100	0.93	0.01253
5:120339677:G:T	50	100	1	0.02142
5:120339801:A:G	50	100	0.99	0.1117
5:120340043:A:G	50	100	1	0.0167
5:120340067:C:T	50	100	0.99	0.2907
5:120340265:G:T	50	98	0.99	0.1075
5:120341492:G:T	50	100	0.98	0.06663
5:120341788:A:C	50	98	0.99	0.1946
5:120342259:G:A	50	100	0.99	0.3215
5:120342810:A:G	50	100	0.99	0.4109
5:120342930:C:A	50	100	0.99	0.3204
5:120343139:G:A	50	100	0.99	0.3508
5:120343441:G:T	49	100	0.99	0.3125
5:120343549:C:A	50	98	0.98	0.02233
5:120343753:C:G	50	100	1	0.05338
5:120344273:A:G	50	100	1	0.02397
5:120344328:C:G	50	100	1	0.02397
5:120344852:G:C	50	100	0.99	0.108
5:120345260:A:T	50	100	1	0.05737
5:120345269:G:A	50	100	0.99	0.05537
5:120345444:C:G	50	100	1	0.346
5:120346182:T:C	50	100	0.98	0.03232
5:120346304:G:A	50	100	1	0.06554
5:120346308:A:G	50	100	1	0.06554
5:120346371:G:T	50	100	1	0.01797
5:120346544:T:C	50	100	1	0.01307
5:120346912:G:A	50	100	1	0.05356
5:120346931:A:G	50	100	1	0.1454
5:120346973:A:G	50	100	0.99	0.3662
5:120347272:C:T	50	98	0.71	0.01398
5:120347440:T:C	50	100	1	0.05537
5:120347511:A:G	50	100	0.99	0.1454
5:120347888:T:C	50	100	1	0.06627
5:120347989:A:G	50	100	0.99	0.3751
5:120348505:T:G	50	100	1	0.06155
5:120348579:G:C	50	100	0.99	0.1447
5:120348590:A:G	50	100	1	0.06137
5:120348710:A:G	50	100	0.99	0.1454
5:120348914:C:T	50	98	0.92	0.01198
5:120348984:G:A	50	100	1	0.05301
5:120349457:T:C	50	100	1	0.05537
5:120349463:C:T	50	100	1	0.13
5:120349991:G:A	50	100	1	0.05283
5:120350033:G:C	50	100	1	0.2967
5:120350159:T:C	50	100	1	0.05519
5:120350293:G:A	50	100	1	0.1231
5:120350379:G:A	50	100	0.98	0.01507
5:120350987:T:A	49	93.9	0.91	0.08569
5:120350989:T:A	50	100	1	0.03758
5:120351359:C:T	50	100	1	0.1445
5:120351365:T:G	50	100	1	0.1445
5:120351371:C:T	50	100	1	0.0167
5:120351388:T:C	50	100	1	0.1445
5:120351892:G:T	50	100	1	0.01852
5:120351937:A:G	50	100	1	0.1445
5:120352025:C:T	50	100	1	0.0236
5:120352917:C:T	50	100	1	0.4021
5:120352989:T:G	50	98	1	0.05737
5:120353156:T:C	49	100	1	0.2126
5:120353285:T:C	50	100	1	0.06772
5:120353477:A:T	50	100	1	0.01271
5:120353520:G:A	50	100	1	0.02342
5:120353673:T:A	50	100	1	0.06718
5:120353999:T:G	50	100	1	0.1314
5:120354165:A:G	50	100	1	0.1314
5:120354255:G:A	50	100	1	0.06699
5:120354312:C:T	50	100	1	0.05174
5:120354736:T:C	50	100	1	0.05211
5:120354851:G:C	50	100	1	0.01017
5:120354970:G:A	50	100	0.92	0.03704
5:120355601:T:C	50	100	1	0.2235
5:120356084:C:G	50	98	1	0.2259
5:120356910:C:T	50	100	1	0.01707
5:120357160:T:C	50	100	1	0.05192
5:120357489:C:A	50	100	0.84	0.03613
5:120357517:T:A	50	100	1	0.1307
5:120357679:C:G	50	100	1	0.146
5:120357705:A:G	50	100	1	0.1462
5:120358031:T:C	50	100	1	0.02505
5:120358250:C:T	50	100	1	0.2295
5:120358581:A:G	50	100	1	0.2066
5:120358589:C:T	50	100	0.87	0.01271
5:120359087:A:G	50	100	1	0.2055
5:120359407:T:C	50	100	1	0.07208
5:120359482:A:G	50	100	1	0.15
5:120359487:C:T	50	100	1	0.03558
5:120359617:G:A	50	100	0.93	0.01035
5:120359618:C:T	50	100	0.99	0.0374
5:120359627:A:T	50	100	1	0.15
5:120359761:T:C	50	100	1	0.02542
5:120360024:C:T	50	100	1	0.03631
5:120360679:G:C	50	100	1	0.01071
5:120360925:G:A	50	100	1	0.03649
5:120361027:A:G	50	100	1	0.15
5:120361278:C:A	50	100	1	0.1498
5:120361435:T:C	50	100	0.96	0.05519
5:120361822:T:C	50	98	0.98	0.1503
5:120361968:G:A	50	100	1	0.06191
5:120361984:A:G	50	100	1	0.1496
5:120362021:G:A	50	100	1	0.3656
5:120362317:G:A	50	98	1	0.1307
5:120362611:G:A	50	100	1	0.02778
5:120363059:A:G	50	100	1	0.06627
5:120363099:T:G	50	100	1	0.1316
5:120363284:G:T	50	100	1	0.3499
5:120363393:G:T	50	100	1	0.03558
5:120363785:T:A	50	100	1	0.3566
5:120364266:T:C	50	100	1	0.01797
5:120364645:G:A	49	100	0.98	0.06645
5:120364708:C:G	50	100	1	0.1492
5:120364713:T:C	50	100	1	0.1492
5:120364868:A:G	50	100	0.98	0.06954
5:120365165:C:T	50	100	1	0.3411
5:120366731:C:A	50	100	1	0.3736
5:120367038:G:A	50	100	1	0.0207
5:120367250:C:T	50	98	0.97	0.01434
5:120367687:C:A	50	100	1	0.08751
5:120367700:C:A	50	100	1	0.0158
5:120368192:C:G	50	98	0.96	0.01452
5:120369222:T:C	50	100	1	0.3597
5:120369948:T:A	50	100	0.96	0.02179
5:120370222:T:C	50	100	1	0.2386
5:120370238:G:C	50	100	1	0.01779
5:120370580:G:T	50	100	1	0.05265
5:120370806:C:T	50	98	0.96	0.02469
5:120370912:G:A	50	98	0.9	0.01434
5:120371623:C:A	50	100	1	0.01924
5:120371891:A:G	50	98	0.84	0.02197
5:120372229:A:T	50	100	1	0.3509
5:120373372:T:C	50	100	1	0.01416
5:120373561:C:T	50	100	1	0.05338
5:120374369:G:A	50	100	1	0.01107
5:120374652:T:C	50	100	1	0.3433
5:120374653:G:A	50	100	1	0.1294
5:120374735:C:T	50	100	1	0.2362
5:120374822:A:G	50	100	1	0.2732
5:120375015:A:G	50	100	0.99	0.01779
5:120375208:A:G	50	100	0.95	0.01707
5:120376254:A:C	50	100	1	0.02633
5:120376616:A:T	50	100	1	0.1298
5:120376662:A:G	50	100	0.95	0.01598
5:120376828:T:G	50	100	1	0.142
5:120376886:A:C	50	100	1	0.03958
5:120377242:T:A	50	100	1	0.0285
5:120377410:G:A	50	100	0.98	0.08007
5:120377436:C:G	50	100	0.98	0.05029
5:120377512:A:G	50	100	0.98	0.05211
5:120377884:T:C	50	100	0.98	0.05029
5:120378089:T:C	50	100	1	0.2429
5:120378163:A:T	50	100	1	0.3555
5:120378164:A:T	50	100	1	0.3555
5:120378253:G:A	50	100	1	0.01598
5:120378322:C:T	50	98	0.93	0.01089
5:120378559:A:G	50	100	1	0.03268
5:120378983:T:C	49	100	1	0.01598
5:120379584:T:G	50	100	1	0.04321
5:120380042:G:A	50	100	1	0.01598
5:120380340:C:T	50	100	0.94	0.02088
5:120380528:G:A	50	100	1	0.0138
5:120380714:A:T	50	100	1	0.01107
5:120381545:C:T	50	100	1	0.1004
5:120382024:G:A	50	100	1	0.01471
5:120382653:T:C	50	100	1	0.03086
5:120382912:A:G	50	100	1	0.2389
5:120383299:G:A	50	100	0.87	0.03885
5:120383687:T:A	50	100	1	0.05047
5:120384749:G:A	50	100	1	0.3695
5:120384764:G:T	50	100	1	0.2347
5:120384866:C:A	49	100	1	0.01489
5:120384918:T:C	50	100	1	0.2347
5:120385186:G:A	50	100	1	0.0512
5:120385506:T:G	50	100	1	0.05537
5:120385757:T:A	50	100	1	0.01035
5:120385781:A:G	50	100	1	0.01126
5:120385904:T:G	50	100	1	0.3368
5:120386229:A:C	50	100	0.98	0.01416
5:120386375:T:C	50	100	1	0.02106
5:120386492:T:C	50	100	1	0.04321
5:120386494:C:T	50	100	1	0.03595
5:120386616:C:T	50	100	1	0.05138
5:120386864:T:C	50	100	0.99	0.3885
5:120386928:G:C	50	100	0.96	0.05338
5:120387225:A:G	50	100	1	0.0138
5:120387295:A:G	50	100	1	0.02088
5:120387599:A:C	50	100	1	0.3366
5:120390251:A:G	50	100	1	0.4023
5:120390700:C:T	50	100	1	0.0492
5:120391909:A:G	50	100	1	0.1434
5:120392572:C:T	50	100	1	0.03794
5:120392573:G:A	50	100	1	0.05029
5:120392627:T:A	50	100	1	0.193
5:120392879:A:T	50	100	0.98	0.02741
5:120393577:A:G	50	100	1	0.01816
5:120394421:A:G	50	100	1	0.05537
5:120396167:T:C	50	100	0.99	0.1536
5:120397145:T:C	50	100	1	0.01471
5:120397870:A:G	50	100	1	0.01035
5:120398699:C:T	50	100	1	0.01489
5:120398790:G:A	50	100	1	0.05029
5:120398927:G:A	50	100	1	0.02142
5:120400573:G:A	50	100	1	0.05882
5:120400609:C:A	50	100	1	0.03268
5:120400793:C:A	50	100	1	0.01616
5:120401222:C:T	50	98	1	0.03722
5:120401427:G:T	50	100	1	0.1291
5:120401444:T:C	50	100	1	0.3607
5:120401599:T:G	50	100	1	0.1948
5:120402003:T:C	50	100	1	0.01071
5:120402091:T:C	50	100	1	0.07589
5:120402135:T:G	50	100	1	0.2418
5:120402142:C:T	50	100	1	0.354
5:120402718:C:A	50	100	1	0.05773
5:120403262:C:G	50	100	1	0.02578
5:120403978:A:G	50	100	0.8	0.02996
5:120404401:G:A	50	98	0.86	0.06173
5:120404789:C:T	50	100	1	0.01507
5:120404865:G:A	50	100	1	0.134
5:120405031:A:T	50	100	1	0.01507
5:120405061:A:G	50	100	1	0.03014
5:120405414:T:C	50	100	1	0.3704
5:120405636:C:T	50	100	1	0.06354
5:120405851:G:C	50	100	1	0.3745
5:120406049:A:G	50	100	1	0.3551
5:120406232:A:G	50	100	1	0.05919
5:120406566:A:G	50	100	1	0.03068
5:120406862:C:T	50	100	1	0.03831
5:120406863:A:G	50	100	1	0.3962
5:120408102:G:A	50	100	1	0.01089
5:120408936:A:G	50	100	1	0.3775
5:120409154:G:A	50	100	1	0.05882
5:120409257:G:A	50	100	1	0.3718
5:120409631:C:A	50	100	1	0.3689
5:120409676:A:C	50	100	1	0.01489
5:120409840:G:A	50	100	1	0.01089
5:120409921:C:A	50	100	1	0.05701
5:120409977:C:A	50	98	1	0.01089
5:120410165:G:C	49	100	1	0.05701
5:120410224:G:A	42	95.2	1	0.2073
5:120410446:T:C	50	100	1	0.06663
5:120410910:C:T	50	100	1	0.01089
5:120411095:A:G	50	100	1	0.1073
5:120411313:C:G	50	100	1	0.01307
5:120411339:A:T	50	100	1	0.1309
5:120411798:A:G	50	100	0.88	0.01489
5:120411843:C:T	50	100	1	0.03704
5:120412170:C:A	50	100	1	0.01707
5:120412288:A:G	50	100	1	0.0167
5:120412422:T:A	50	100	0.98	0.01253
5:120412861:T:A	50	100	1	0.3713
5:120412999:G:A	50	100	1	0.01688
5:120413108:A:G	50	100	1	0.1284
5:120413187:G:A	50	100	1	0.06118
5:120413653:C:T	50	100	1	0.03068
5:120414141:T:C	50	100	1	0.01235
5:120414407:C:T	50	100	1	0.01743
5:120415733:C:T	50	100	1	0.03903
5:120415897:T:C	50	100	1	0.1587
5:120415969:C:G	50	100	1	0.0659
5:120415988:A:T	50	100	1	0.01471
5:120416230:T:C	50	100	1	0.1305
5:120416244:A:G	50	100	1	0.05937
5:120416578:A:G	50	100	1	0.03195
5:120416961:C:T	50	100	1	0.01089
5:120417203:G:A	50	100	1	0.05701
5:120417394:T:C	50	100	1	0.03141
5:120418008:G:A	50	100	1	0.01307
5:120418384:C:G	50	100	0.97	0.06554
5:120418631:G:C	50	100	1	0.03141
5:120419442:C:T	50	100	1	0.1284
5:120419527:G:A	50	100	1	0.03177
5:120420102:A:C	50	100	1	0.01071
5:120420435:T:A	50	100	1	0.01089
5:120420593:A:G	50	100	1	0.1289
5:120420711:G:A	50	100	1	0.06137
5:120420775:A:G	50	100	1	0.03903
5:120420974:C:A	50	100	1	0.01089
5:120420984:T:C	50	100	1	0.01325
5:120421207:T:A	50	100	0.98	0.4152
5:120421350:C:A	50	100	0.95	0.06191
5:120421446:G:C	50	100	1	0.06191
5:120421480:C:T	50	100	1	0.1285
5:120421661:G:A	50	98	0.86	0.02651
5:120421693:G:C	50	98	0.85	0.02033
5:120421717:G:A	50	100	1	0.1164
5:120421733:G:A	50	100	1	0.01452
5:120421998:A:C	50	100	0.87	0.06173
5:120422010:T:C	50	100	1	0.01089
5:120422165:C:T	50	100	1	0.0207
5:120422319:T:C	50	100	1	0.01688
5:120422352:G:A	50	100	1	0.01344
5:120422459:A:T	50	100	1	0.05773
5:120422649:C:T	50	98	0.9	0.01053
5:120422829:C:T	50	100	1	0.01089
5:120422891:C:A	50	100	1	0.02996
5:120423136:G:A	49	95.9	1	0.1886
5:120423226:T:C	50	98	1	0.01071
5:120423267:A:G	49	100	0.73	0.0138
5:120423270:G:A	48	97.9	0.98	0.1777
5:120423381:G:A	49	100	1	0.01162
5:120423461:T:A	50	100	0.9	0.01071
5:120423606:T:C	50	100	0.99	0.01289
5:120423607:C:G	50	100	0.99	0.01271
5:120423763:A:C	50	96	1	0.01089
5:120423906:T:C	50	100	1	0.2349
5:120424004:G:A	50	100	1	0.01325
5:120424071:T:A	50	100	1	0.01089
5:120424706:G:A	50	100	1	0.01325
5:120424722:C:T	50	100	1	0.3755
5:120424784:G:A	50	100	1	0.02996
5:120424924:T:A	50	100	1	0.03377
5:120425015:G:T	50	100	1	0.05973
5:120425133:T:C	49	81.6	1	0.3925
5:120425146:C:G	49	83.7	1	0.3923
5:120425206:T:C	50	96	0.84	0.04158
5:120425215:A:G	50	98	1	0.2466
5:120425298:C:A	50	100	0.94	0.03722
5:120425339:C:T	50	98	1	0.0236
5:120425440:T:A	50	100	1	0.01525
5:120425636:T:C	50	98	0.95	0.01216
5:120425905:C:G	50	100	1	0.01325
5:120425906:A:G	50	100	1	0.3967
5:120426160:A:T	50	100	1	0.197
5:120426307:G:A	50	100	1	0.01507
5:120426374:G:A	50	100	1	0.1029
5:120426497:A:G	50	100	0.8	0.02778
5:120426694:G:A	50	100	1	0.05973
5:120426910:C:T	50	100	1	0.05991
5:120427059:C:G	50	100	0.95	0.01688
5:120427365:A:C	50	98	1	0.3764
5:120428299:G:A	50	100	1	0.03776
5:120428686:G:A	50	100	0.99	0.3696
5:120428788:G:A	50	100	1	0.03758
5:120428958:T:G	50	100	1	0.1349
5:120429084:A:T	50	100	1	0.01344
5:120429361:G:C	50	100	1	0.1195
5:120429813:G:A	50	100	1	0.1349
5:120429835:T:C	50	100	1	0.1349
5:120429971:C:A	50	100	1	0.1333
5:120430399:G:T	50	98	1	0.01089
5:120430413:T:C	50	100	0.84	0.01652
5:120430427:T:C	50	100	1	0.1349
5:120430498:G:A	50	98	0.77	0.01398
5:120430792:T:A	50	100	1	0.1349
5:120431252:T:A	50	100	1	0.3747
5:120431799:A:G	50	100	1	0.01325
5:120432235:G:T	50	100	1	0.209
5:120432319:G:A	50	100	1	0.02433
5:120432529:T:G	50	100	1	0.2088
5:120432617:T:C	50	100	1	0.09586
5:120432711:G:C	50	100	1	0.1334
5:120432848:T:A	50	100	1	0.0394
5:120432849:C:A	50	100	0.96	0.0394
5:120433501:G:A	50	100	1	0.01071
5:120433560:C:T	50	100	1	0.01071
5:120433600:A:T	50	100	1	0.3747
5:120433726:C:T	50	100	1	0.06336
5:120434635:C:G	50	100	1	0.2816
5:120435258:A:G	50	100	1	0.1302
5:120435424:G:T	50	100	1	0.05737
5:120435854:G:A	50	100	1	0.1013
5:120435969:A:G	50	100	1	0.1347
5:120435987:C:T	50	98	0.99	0.01434
5:120436694:T:G	50	100	1	0.3744
5:120436785:T:C	50	100	1	0.1349
5:120437120:C:T	50	100	1	0.0394
5:120437757:G:T	50	100	1	0.01344
5:120438292:G:A	50	98	0.98	0.02215
5:120438351:A:T	50	98	0.98	0.02215
5:120438387:G:C	50	100	1	0.01071
5:120438754:C:T	50	100	1	0.05737
5:120438755:G:A	50	100	1	0.0325
5:120438941:A:G	50	100	1	0.05955
5:120439185:A:G	50	100	1	0.01071
5:120439421:T:C	50	100	1	0.01144
5:120439546:C:G	50	100	1	0.03976
5:120439575:T:C	50	100	1	0.3727
5:120439965:C:T	50	100	0.97	0.01053
5:120440326:A:G	50	100	1	0.3658
5:120441063:G:A	50	98	1	0.02269
5:120441076:T:C	50	100	1	0.01071
5:120441141:C:T	50	100	1	0.1178
5:120441339:G:C	50	100	1	0.118
5:120441344:G:T	50	100	1	0.2318
5:120441511:G:A	50	96	0.88	0.04139
5:120441913:T:C	50	100	0.92	0.02832
5:120442341:T:G	50	100	1	0.02977
5:120442637:G:A	50	98	1	0.1703
5:120442755:G:T	50	100	1	0.3782
5:120442874:T:A	50	100	1	0.01344
5:120443248:G:A	50	98	0.98	0.02959
5:120443571:T:G	50	100	1	0.3842
5:120443712:G:A	50	100	0.99	0.05719
5:120444004:C:T	50	100	1	0.2527
5:120444005:A:G	50	100	1	0.2529
5:120444102:T:A	50	100	0.99	0.06409
5:120444296:T:A	50	100	1	0.388
5:120444402:C:A	50	100	1	0.1267
5:120444528:G:C	50	100	0.99	0.02306
5:120444654:T:C	50	100	1	0.1324
5:120444860:G:A	50	100	0.98	0.05683
5:120445569:G:C	50	100	1	0.01089
5:120445631:C:T	50	100	0.98	0.03068
5:120445715:C:T	50	100	0.98	0.03686
5:120445874:A:G	50	100	0.99	0.327
5:120446022:A:C	50	100	1	0.3675
5:120446067:C:A	50	98	0.99	0.2678
5:120446171:T:G	50	98	0.99	0.2858
5:120446539:A:T	36	77.8	0.69	0.0325
5:120446541:A:T	41	90.2	0.92	0.1042
5:120446543:A:T	48	95.8	0.97	0.03105
5:120446547:A:T	49	95.9	0.92	0.04521
5:120446548:A:T	49	91.8	0.97	0.0817
5:120446709:A:G	50	100	0.98	0.1756
5:120446795:A:G	50	100	0.98	0.3716
5:120446999:A:C	50	100	1	0.01162
5:120447228:C:T	50	100	0.99	0.08351
5:120447302:C:A	50	100	1	0.08351
5:120447401:A:C	50	100	1	0.08842
5:120447451:A:T	50	100	1	0.08842
5:120447745:C:A	50	100	1	0.2903
5:120447866:G:A	50	100	1	0.0797
5:120447998:C:T	50	100	1	0.3903
5:120448020:C:T	50	100	1	0.05338
5:120448778:G:C	50	100	0.99	0.01525
5:120448794:C:G	50	100	1	0.2153
5:120449122:C:T	50	100	1	0.04593
5:120449211:G:A	50	100	1	0.2153
5:120449497:G:T	50	100	1	0.2162
5:120449704:C:A	50	100	1	0.05138
5:120449736:G:A	50	100	1	0.1331
5:120449760:C:G	50	100	1	0.0512
5:120449854:C:G	50	100	1	0.0512
5:120449938:G:A	50	100	1	0.2157
5:120449949:A:C	50	100	1	0.05174
5:120450127:A:G	50	100	0.96	0.03123
5:120450137:G:T	50	100	0.86	0.01235
5:120450146:T:A	50	100	1	0.05102
5:120450153:A:T	50	100	1	0.05102
5:120450245:T:C	50	100	1	0.1331
5:120450320:C:T	50	100	1	0.05102
5:120450398:C:T	50	100	0.99	0.3794
5:120450453:C:A	50	100	1	0.05138
5:120450802:A:G	50	100	1	0.01162
5:120450947:C:T	50	100	1	0.05156
5:120451202:C:G	50	100	1	0.0472
5:120451208:C:A	50	100	1	0.0472
5:120451217:G:T	50	100	0.99	0.02741
5:120451235:G:A	50	100	1	0.0472
5:120451308:G:C	50	100	1	0.0472
5:120451478:A:G	50	100	1	0.0472
5:120451481:C:T	50	100	1	0.0472
5:120451652:C:T	50	100	1	0.01216
5:120451666:C:T	50	100	0.99	0.0472
5:120452085:A:G	50	100	0.99	0.03522
5:120452147:A:T	50	100	1	0.0886
5:120452195:T:C	50	100	1	0.4014
5:120452310:G:A	50	100	0.99	0.04739
5:120452431:C:A	50	100	1	0.04448
5:120452466:T:C	50	100	1	0.01144
5:120452552:A:G	50	98	1	0.01235
5:120452579:G:A	50	100	0.99	0.3838
5:120452806:T:C	50	100	1	0.221
5:120453010:G:A	50	100	1	0.2202
5:120453077:C:T	50	100	1	0.2202
5:120453434:T:C	50	100	1	0.221
5:120453595:A:G	50	100	1	0.22
5:120453600:A:G	50	100	1	0.2266
5:120453601:T:C	50	100	1	0.01216
5:120453920:C:T	50	98	1	0.2199
5:120454031:G:A	50	100	1	0.2199
5:120454232:T:A	50	100	1	0.01434
5:120454280:A:G	50	100	1	0.03286
5:120454509:C:T	50	100	1	0.2199
5:120454510:A:G	50	100	1	0.2709
5:120454566:T:A	50	100	0.99	0.01616
5:120454718:G:A	50	100	0.99	0.22
5:120454933:C:A	50	100	1	0.01979
5:120455017:G:A	50	100	1	0.04811
5:120455192:C:T	50	100	0.99	0.05174
5:120455273:C:T	49	100	1	0.07298
5:120455344:T:G	50	100	1	0.05465
5:120455390:C:T	50	100	1	0.04811
5:120455583:A:G	50	100	1	0.05465
5:120455879:G:T	50	100	1	0.2193
5:120455914:G:A	50	100	1	0.04811
5:120456271:C:T	50	100	0.99	0.13
5:120456272:G:A	50	100	1	0.04811
5:120456342:C:G	50	100	1	0.01216
5:120456418:G:A	50	98	1	0.2199
5:120456487:G:A	50	100	1	0.04811
5:120456552:G:A	50	100	1	0.04811
5:120456639:C:T	50	100	1	0.03232
5:120456662:T:A	50	100	1	0.04811
5:120456697:G:T	50	100	1	0.252
5:120456704:A:G	50	100	1	0.04448
5:120456828:T:C	50	100	1	0.0158
5:120456847:G:A	50	100	0.99	0.13
5:120456890:T:C	50	100	1	0.05937
5:120457131:C:T	50	100	0.99	0.2195
5:120457238:C:T	50	100	1	0.07099
5:120457336:C:T	50	100	1	0.04811
5:120457365:G:C	50	100	1	0.01216
5:120457809:G:C	50	100	0.99	0.01452
5:120457909:T:C	50	100	1	0.0886
5:120458185:A:T	50	100	1	0.07008
5:120458248:T:C	50	98	0.99	0.0886
5:120458609:A:C	50	100	1	0.01198
5:120458883:G:T	50	100	0.99	0.01216
5:120458920:C:A	50	100	0.99	0.01779
5:120459689:C:T	50	100	1	0.01598
5:120460070:A:T	50	98	0.98	0.4268
5:120460278:A:G	50	100	1	0.01216
5:120460316:T:G	50	100	1	0.04975
5:120460524:T:C	50	100	1	0.05229
5:120461301:C:T	50	100	1	0.1334
5:120461478:T:A	50	100	0.83	0.03758
5:120461517:T:G	50	100	1	0.1236
5:120461535:A:G	50	100	0.98	0.1238
5:120461834:G:A	50	100	1	0.08969
5:120462131:C:T	50	100	1	0.01162
5:120462202:G:A	50	100	0.97	0.08951
5:120462884:T:G	50	100	1	0.08969
5:120462976:T:G	50	100	1	0.01216
5:120463158:G:C	50	100	1	0.01216
5:120463231:G:A	50	100	1	0.02669
5:120463279:G:C	50	100	1	0.03214
5:120463785:T:G	50	98	1	0.08951
5:120464778:T:C	50	100	0.98	0.0138
5:120465139:C:G	50	100	0.99	0.08769
5:120465432:C:T	50	100	0.99	0.1442
5:120465839:C:G	50	98	0.98	0.22
5:120466271:C:A	50	100	0.94	0.02106
5:120466452:C:G	50	100	1	0.01325
5:120467078:C:T	50	100	1	0.1153
5:120467207:C:T	50	100	0.99	0.4397
5:120467220:C:A	50	100	0.97	0.03286
5:120467456:G:T	50	100	1	0.02524
5:120467533:A:G	50	100	0.99	0.01943
5:120467909:C:T	50	100	1	0.01162
5:120468134:T:C	50	100	0.99	0.4601
5:120469060:C:T	50	100	1	0.1282
5:120469228:T:C	50	100	0.78	0.03413
5:120469627:G:A	50	100	0.98	0.07553
5:120470253:A:T	50	100	1	0.01325
5:120470424:C:T	50	100	1	0.1278
5:120470837:A:G	50	100	0.99	0.01707
5:120471177:A:G	50	100	1	0.2696
5:120471857:T:C	50	100	0.92	0.01162
5:120472082:G:C	50	100	0.97	0.03322
5:120472347:G:C	50	100	1	0.01634
5:120472755:C:A	50	100	1	0.1258
5:120473229:C:T	50	100	1	0.1258
5:120473498:G:A	50	100	1	0.3068
5:120473595:T:G	50	100	1	0.01162
5:120474086:G:A	50	100	1	0.02451
5:120474346:C:A	50	100	1	0.02415
5:120474608:C:A	50	92	0.92	0.1536
5:120474618:G:A	50	100	1	0.1156
5:120474961:C:A	50	100	0.97	0.03304
5:120475097:A:G	50	100	1	0.02433
5:120475356:C:A	50	100	1	0.0158
5:120475959:A:G	50	100	1	0.2153
5:120476027:G:A	50	100	1	0.2033
5:120476208:G:A	50	100	1	0.2028
5:120476372:T:G	50	100	0.98	0.01216
5:120476439:C:T	50	100	1	0.1175
5:120476978:T:C	50	100	0.99	0.2044
5:120477079:C:T	50	98	0.98	0.08224
5:120477313:G:A	50	98	0.97	0.402
5:120477323:C:T	50	100	1	0.08769
5:120477432:G:A	50	100	0.96	0.08007
5:120477540:T:A	50	100	1	0.0846
5:120477599:A:T	50	100	1	0.0207
5:120477669:C:T	50	100	1	0.02124
5:120477852:C:T	50	100	0.83	0.01198
5:120477930:A:G	50	100	1	0.0118
5:120478351:C:G	50	100	1	0.2892
5:120478434:T:G	50	100	0.99	0.01271
5:120478757:G:C	50	100	1	0.09296
5:120478793:C:T	50	100	1	0.1821
5:120478878:G:A	50	100	0.99	0.01271
5:120479080:G:A	50	100	1	0.09005
5:120479149:T:C	50	100	0.99	0.01271
5:120479222:A:C	50	100	1	0.2934
5:120479463:G:A	50	100	1	0.2914
5:120479598:A:G	50	100	1	0.3001
5:120479611:G:T	50	100	1	0.2994
5:120479825:T:C	50	100	1	0.2992
5:120480043:G:T	50	100	1	0.02233
5:120480263:C:A	50	98	1	0.01053
5:120480425:C:A	50	100	1	0.2994
5:120480703:A:C	50	100	1	0.02288
5:120480905:G:T	50	100	0.93	0.03123
5:120481346:G:A	50	100	1	0.04212
5:120482107:A:G	50	100	1	0.01743
5:120482294:C:A	50	100	1	0.01253
5:120482525:C:T	50	100	1	0.2725
5:120482946:G:A	50	100	1	0.02251
5:120483350:G:A	50	100	1	0.09277
5:120483618:A:G	50	100	0.79	0.01017
5:120483849:G:A	50	100	1	0.09241
5:120484022:C:T	50	100	1	0.01017
5:120484088:G:A	50	100	0.99	0.01289
5:120484214:G:A	50	100	1	0.02233
5:120484261:T:G	50	100	1	0.2827
5:120484483:G:T	49	95.9	1	0.1621
5:120484667:T:G	50	100	1	0.2825
5:120484918:A:G	50	100	0.96	0.01235
5:120485013:T:A	50	100	1	0.2852
5:120485114:C:T	50	100	1	0.285
5:120485756:G:A	50	98	1	0.01216
5:120485933:A:G	50	100	1	0.09041
5:120485943:T:A	50	100	1	0.1817
5:120486285:G:A	50	100	1	0.02306
5:120486367:C:T	50	98	0.99	0.09768
5:120486422:G:C	48	97.9	1	0.1718
5:120486476:C:T	50	98	0.99	0.4203
5:120486506:C:T	50	98	1	0.2761
5:120486577:G:T	50	98	1	0.02596
5:120486728:C:A	50	100	1	0.2836
5:120486808:C:T	50	96	1	0.09641
5:120486981:G:T	50	94	1	0.1781
5:120487027:C:A	50	76	1	0.2869
5:120487059:A:G	50	100	1	0.04139
5:120487123:A:G	50	100	1	0.02524
5:120487254:C:T	50	100	1	0.02306
5:120487554:C:T	50	92	1	0.287
5:120487631:C:A	50	100	0.96	0.01216
5:120487665:T:C	50	100	0.77	0.0472
5:120487802:A:G	50	100	0.99	0.01289
5:120487808:T:G	50	98	1	0.02542
5:120487953:T:C	50	100	1	0.04139
5:120487961:T:A	50	100	0.99	0.06881
5:120488026:C:G	50	98	1	0.02542
5:120488034:A:C	50	98	1	0.02542
5:120488038:T:G	50	98	1	0.02542
5:120488128:G:C	50	100	1	0.2865
5:120488585:G:A	50	100	1	0.2867
5:120488698:A:T	50	100	1	0.2863
5:120488834:G:T	50	100	1	0.0158
5:120488879:T:A	50	100	1	0.02306
5:120488943:T:C	50	100	1	0.2818
5:120489300:G:T	50	100	1	0.2905
5:120489741:C:G	50	98	1	0.09314
5:120490287:C:T	50	100	1	0.01797
5:120490310:G:T	50	100	1	0.0955
5:120490374:G:C	50	100	1	0.09568
5:120490377:C:T	50	100	0.97	0.1129
5:120490571:A:G	50	100	0.95	0.02251
5:120490584:G:C	50	98	1	0.02542
5:120490613:C:G	50	100	1	0.1207
5:120490714:G:T	50	100	1	0.2863
5:120491066:G:T	50	100	1	0.1322
5:120491127:C:T	50	100	1	0.1053
5:120491162:A:G	50	100	0.99	0.0138
5:120491239:T:A	50	100	1	0.1073
5:120491303:A:T	50	100	1	0.09913
5:120491824:G:A	50	100	1	0.1723
5:120491964:G:A	50	100	0.99	0.2967
5:120492161:C:T	50	100	1	0.2965
5:120492741:C:T	50	100	1	0.01126
5:120493186:T:C	50	100	1	0.04103
5:120493353:C:A	50	98	1	0.02524
5:120493389:G:T	50	98	1	0.09241
5:120493432:A:G	50	100	1	0.04103
5:120493550:C:T	50	100	1	0.02306
5:120493786:A:G	50	100	0.99	0.2738
5:120493872:C:A	50	100	0.99	0.2967
5:120493968:A:G	50	100	1	0.2776
5:120494085:T:C	50	100	1	0.02542
5:120494313:G:C	50	100	1	0.04103
5:120494324:G:A	50	100	0.99	0.2705
5:120494412:T:C	50	100	0.88	0.0187
5:120494481:A:G	50	100	1	0.2778
5:120494554:C:T	50	100	1	0.2703
5:120494571:T:G	50	100	1	0.0256
5:120494761:T:G	50	100	1	0.02306
5:120495073:T:A	50	98	1	0.293
5:120495088:G:A	50	98	1	0.2703
5:120495495:T:A	50	100	1	0.02306
5:120495552:T:G	50	100	1	0.01816
5:120495794:G:A	50	100	1	0.2772
5:120496030:A:G	50	100	0.97	0.07643
5:120496146:C:A	50	100	1	0.1015
5:120496197:A:G	50	100	1	0.01797
5:120496465:A:T	50	100	1	0.2959
5:120496466:A:C	50	100	1	0.2959
5:120496469:G:A	50	100	1	0.1062
5:120496881:C:G	50	100	1	0.02251
5:120496895:T:C	50	100	1	0.01797
5:120497038:A:T	50	100	1	0.01797
5:120497049:A:G	50	100	1	0.278
5:120497165:A:T	50	100	1	0.01797
5:120497246:G:T	50	100	1	0.01816
5:120497644:T:C	50	100	0.99	0.2958
5:120497686:G:A	50	100	1	0.1202
5:120497739:C:T	50	100	1	0.2934
5:120497865:C:T	50	100	1	0.2754
5:120498009:C:G	50	100	1	0.02596
5:120498155:G:T	50	100	1	0.2774
5:120498484:C:T	50	100	1	0.01107
5:120498596:G:A	50	100	0.75	0.0492
5:120499195:T:C	50	100	0.99	0.1044
5:120499226:C:G	50	100	1	0.01053
5:120499315:T:C	50	100	1	0.2731
5:120499396:T:C	50	100	1	0.02542
5:120499942:C:G	50	100	1	0.01598
5:120500016:A:C	50	100	1	0.3139
5:120500223:C:A	50	100	1	0.01797
5:120500483:G:A	50	100	1	0.01107
5:120500563:A:T	50	100	1	0.01779
5:120501459:G:A	50	100	1	0.02251
5:120501591:C:T	50	100	1	0.1068
5:120501627:G:A	50	100	0.96	0.01235
5:120501724:A:G	50	100	0.98	0.01289
5:120501876:A:C	50	100	1	0.01071
5:120501921:A:G	48	95.8	1	0.2308
5:120502358:T:G	50	100	1	0.2751
5:120502505:T:G	50	100	1	0.2778
5:120502559:C:T	50	100	1	0.2956
5:120502700:G:A	50	100	1	0.02251
5:120502883:A:G	50	100	1	0.2778
5:120502999:G:A	50	100	1	0.278
5:120503165:G:A	50	100	1	0.2778
5:120503228:A:G	50	100	1	0.2778
5:120503701:C:A	50	100	1	0.2703
5:120503761:G:T	50	100	1	0.01779
5:120503805:A:G	50	100	0.99	0.01162
5:120503886:A:G	50	96	1	0.2707
5:120503908:T:C	50	98	1	0.278
5:120504245:A:G	50	100	1	0.1013
5:120504250:G:C	50	100	1	0.01852
5:120505650:C:T	50	100	1	0.01816
5:120505934:A:G	50	100	0.97	0.04793
5:120505990:G:T	50	98	1	0.1011
5:120506014:C:G	50	100	1	0.1011
5:120506409:G:T	50	100	1	0.1011
5:120506504:C:T	50	100	1	0.09513
5:120506881:A:G	50	100	1	0.2783
5:120506970:G:T	50	100	0.99	0.1071
5:120507016:G:A	50	100	1	0.2939
5:120507335:G:A	50	100	1	0.1068
5:120507351:T:C	50	100	0.99	0.01416
5:120507497:A:G	50	100	1	0.2785
5:120507727:C:T	50	100	1	0.2963
5:120507966:T:G	50	100	1	0.01507
5:120508021:T:C	50	100	1	0.02251
5:120508062:T:C	50	100	1	0.2783
5:120508071:C:G	50	100	0.89	0.02996
5:120508411:C:T	50	100	1	0.01107
5:120508656:T:C	50	100	1	0.1714
5:120508680:G:C	50	100	1	0.01198
5:120508968:G:C	50	100	1	0.2765
5:120509047:A:G	50	100	1	0.1803
5:120509110:G:A	50	100	1	0.01779
5:120509465:T:C	50	100	1	0.2961
5:120509689:T:C	50	100	0.99	0.01271
5:120509963:A:G	50	100	1	0.1712
5:120510081:G:C	50	100	1	0.01779
5:120510315:C:T	50	100	1	0.02306
5:120510552:G:A	50	100	0.98	0.2892
5:120510783:G:C	50	100	0.99	0.2767
5:120511341:T:G	50	100	1	0.1354
5:120511580:C:T	50	100	1	0.06064
5:120511893:C:T	50	98	1	0.09187
5:120511898:T:A	50	98	1	0.01416
5:120512458:C:A	50	100	0.98	0.09786
5:120512499:A:G	50	100	1	0.02088
5:120512618:A:C	50	100	1	0.09168
5:120513111:G:A	50	100	1	0.01126
5:120513255:G:T	50	100	1	0.01779
5:120513305:A:T	50	100	1	0.09786
5:120513586:C:T	50	100	1	0.01834
5:120513610:G:T	50	100	1	0.1385
5:120513714:C:G	50	100	1	0.01779
5:120514375:A:T	50	100	1	0.1055
5:120515123:A:T	50	98	1	0.04194
5:120515683:A:G	50	100	1	0.1692
5:120515857:C:G	50	100	1	0.1017
5:120516107:C:A	50	100	0.99	0.1363
5:120516154:T:A	50	98	1	0.04158
5:120516222:G:C	50	98	0.99	0.1694
5:120516279:G:C	50	100	1	0.01779
5:120516654:C:T	50	100	0.99	0.2939
5:120516685:G:A	50	100	1	0.01325
5:120516858:C:T	50	100	1	0.01779
5:120517047:T:A	50	100	1	0.01325
5:120517263:A:G	50	100	0.99	0.169
5:120517504:G:C	50	100	0.99	0.02215
5:120517640:G:A	50	100	1	0.01325
5:120517653:T:C	50	100	0.99	0.1698
5:120517694:C:G	50	100	1	0.01107
5:120517897:C:T	50	100	1	0.1055
5:120518032:G:A	50	100	0.99	0.1698
5:120518531:G:A	50	100	0.92	0.01235
5:120518680:C:A	50	100	1	0.09423
5:120518754:G:A	50	100	0.99	0.281
5:120519026:C:A	50	100	0.99	0.281
5:120519040:A:G	50	100	1	0.3012
5:120519103:A:G	50	100	0.97	0.01253
5:120519127:T:C	50	100	1	0.01797
5:120519440:G:C	50	100	0.98	0.1875
5:120521022:A:G	50	100	0.96	0.2573
5:120521167:C:T	50	100	0.98	0.1955
5:120521248:T:G	50	100	0.97	0.4203
5:120521348:A:G	50	100	0.87	0.01362
5:120521458:C:T	50	98	0.97	0.2146
5:120521865:C:G	49	100	1	0.01707
5:120521892:A:G	50	100	0.98	0.02415
5:120521986:A:G	50	96	0.98	0.1961
5:120521998:C:A	50	96	0.98	0.2377
5:120522134:G:A	50	100	1	0.0236
5:120522342:T:A	50	100	1	0.02542
5:120522561:T:C	50	100	0.92	0.05465
5:120522597:C:G	50	100	0.97	0.0187
5:120522642:G:A	50	100	1	0.01688
5:120522697:C:A	50	100	0.99	0.1937
5:120523192:T:C	50	100	0.97	0.2013
5:120523220:C:T	50	100	0.98	0.02741
5:120523253:A:G	50	100	0.99	0.419
5:120523278:G:C	50	100	0.99	0.4194
5:120523507:A:C	50	100	0.99	0.4178
5:120523558:A:G	50	100	1	0.02505
5:120523668:A:G	50	100	1	0.02505
5:120524493:A:G	50	100	0.98	0.1589
5:120524846:G:C	50	98	0.99	0.3874
5:120525221:G:A	50	100	1	0.4317
5:120525350:G:A	50	100	0.99	0.03867
5:120525545:T:C	50	100	1	0.0276
5:120525800:G:A	50	100	0.99	0.08188
5:120526220:T:G	50	100	1	0.0276
5:120526260:C:T	50	100	1	0.01707
5:120526373:G:A	50	100	0.98	0.1324
5:120526385:T:C	50	100	0.98	0.1601
5:120526432:A:G	50	100	0.98	0.2164
5:120526901:G:T	50	100	0.99	0.2179
5:120526931:A:G	50	100	0.98	0.1322
5:120527225:T:C	50	100	0.98	0.2024
5:120527681:A:G	50	100	1	0.01126
5:120527778:A:T	50	100	0.98	0.2413
5:120528000:T:C	50	100	0.98	0.4388
5:120528093:C:G	50	100	1	0.01725
5:120528147:G:A	50	100	0.97	0.2184
5:120528173:G:T	50	100	1	0.01725
5:120528415:C:A	50	100	1	0.02687
5:120528488:G:A	50	100	0.99	0.4125
5:120528566:G:C	50	100	1	0.01779
5:120528585:G:A	50	100	0.98	0.2164
5:120528777:C:T	50	100	1	0.02687
5:120528884:T:C	50	100	1	0.02705
5:120529015:T:C	50	100	1	0.0236
5:120529017:A:T	50	100	1	0.0236
5:120529187:A:T	50	100	0.97	0.1781
5:120529344:T:A	50	100	0.94	0.01126
5:120529480:G:T	50	100	0.97	0.03595
5:120529816:T:C	50	100	0.99	0.02705
5:120530281:A:T	44	97.7	0.86	0.01325
5:120530869:C:G	50	100	0.98	0.2271
5:120531171:A:G	50	100	0.97	0.02651
5:120531239:G:A	50	100	0.97	0.02633
5:120531286:T:C	50	100	0.98	0.3324
5:120531370:C:T	50	100	0.96	0.2556
5:120531374:G:A	50	100	1	0.01779
5:120531487:A:C	50	100	0.96	0.2558
5:120531492:G:A	50	100	0.95	0.2533
5:120531952:G:T	50	100	0.94	0.02596
5:120531989:C:A	50	100	0.98	0.02306
5:120532051:A:T	50	100	0.96	0.1187
5:120532186:T:C	50	100	0.94	0.4156
5:120532444:A:C	50	100	0.92	0.02596
5:120532589:A:G	50	100	0.93	0.1398
5:120533025:G:T	50	98	0.9	0.01253
5:120533203:T:C	50	100	0.72	0.01271
5:120533936:G:A	50	92	0.91	0.2596
5:120534068:G:A	50	98	0.93	0.2943
5:120534788:G:A	50	100	0.99	0.0236
5:120535651:T:C	50	100	0.9	0.03486
5:120536364:G:T	50	100	0.98	0.01779
5:120536514:T:A	50	100	1	0.01107
5:120536632:T:G	50	100	0.98	0.02814
5:120536671:G:A	50	100	0.97	0.2337
5:120537324:T:C	50	100	0.97	0.4847
5:120537404:C:T	50	100	0.93	0.0207
5:120537523:T:C	50	100	0.98	0.03994
5:120537807:C:G	50	100	0.98	0.1322
5:120537926:G:A	50	98	0.9	0.05846
5:120538186:C:A	50	100	1	0.0236
5:120538521:A:G	50	100	0.99	0.0236
5:120538611:G:T	50	98	0.96	0.04503
5:120538934:C:T	50	100	0.97	0.02088
5:120539094:A:C	50	100	0.96	0.01162
5:120539833:G:T	50	100	0.97	0.02088
5:120539834:G:T	50	100	0.97	0.02124
5:120539870:G:A	50	100	0.98	0.2077
5:120539929:T:G	50	100	0.97	0.02451
5:120540375:A:C	50	100	0.96	0.02106
5:120540514:C:T	50	100	0.98	0.4813
5:120540671:A:G	50	100	1	0.01725
5:120540679:G:A	50	96	0.99	0.272
5:120540833:C:A	50	98	0.98	0.136
5:120541033:A:G	50	100	0.97	0.0276
5:120541129:G:A	50	100	0.99	0.2794
5:120541502:C:T	50	100	0.98	0.1216
5:120541983:A:G	50	100	0.99	0.1256
5:120542059:G:A	50	100	0.99	0.2362
5:120542434:G:A	50	100	1	0.1385
5:120542623:A:G	50	100	1	0.0236
5:120542813:T:A	50	100	0.98	0.1256
5:120543054:T:C	50	100	0.99	0.1365
5:120543175:C:T	50	98	0.95	0.07589
5:120543231:G:A	50	100	1	0.2456
5:120543308:T:G	50	100	1	0.01035
5:120543387:G:A	50	100	1	0.1474
5:120543397:T:C	50	100	0.86	0.01089
5:120543532:A:G	50	100	0.86	0.01089
5:120543535:G:C	50	100	1	0.1402
5:120543600:G:A	50	100	1	0.1117
5:120543680:C:T	50	100	1	0.1469
5:120544227:T:G	50	100	1	0.1327
5:120544268:A:G	50	100	1	0.0236
5:120544518:G:A	50	100	0.99	0.2834
5:120544723:A:T	50	100	0.99	0.1483
5:120544740:A:C	50	100	1	0.1576
5:120544824:C:T	50	100	1	0.2455
5:120544872:T:C	50	100	1	0.02342
5:120545021:T:C	50	98	0.97	0.04503
5:120545081:C:T	50	100	0.91	0.01126
5:120545404:T:G	50	100	1	0.1552
5:120545496:T:G	50	100	0.99	0.4786
5:120545593:A:G	50	100	1	0.1563
5:120545614:A:G	50	100	0.96	0.04031
5:120545617:G:A	50	100	1	0.02342
5:120545639:T:G	50	100	0.99	0.1527
5:120545785:T:A	50	100	1	0.02505
5:120546221:A:G	50	100	0.86	0.01089
5:120546248:G:A	50	100	0.98	0.2226
5:120546351:C:T	50	100	1	0.01035
5:120546516:G:C	50	100	1	0.02342
5:120546654:A:G	50	100	1	0.01053
5:120546753:C:T	50	100	1	0.1324
5:120546769:G:A	50	100	1	0.02342
5:120547018:G:C	50	100	1	0.1467
5:120547324:A:C	50	100	1	0.02614
5:120547356:T:C	50	100	1	0.1603
5:120548081:A:G	50	100	0.99	0.4755
5:120548453:G:A	50	100	1	0.03068
5:120548547:A:G	50	100	1	0.03177
5:120548725:G:T	50	100	0.99	0.482
5:120549111:T:C	50	100	1	0.2731
5:120549275:T:G	50	100	0.98	0.02397
5:120549297:G:A	50	100	0.99	0.2079
5:120549300:A:G	50	100	0.98	0.02705
5:120549552:A:G	50	100	1	0.1736
5:120549607:T:G	50	100	1	0.1336
5:120549653:G:A	50	100	0.98	0.2366
5:120550149:G:A	50	100	0.86	0.01089
5:120550260:G:T	50	100	0.86	0.01089
5:120550945:T:C	50	100	1	0.0138
5:120550946:A:G	50	98	0.87	0.03522
5:120551096:C:T	50	100	0.99	0.1443
5:120551307:A:G	50	100	1	0.1068
5:120551345:G:T	50	100	0.99	0.2311
5:120551355:C:T	50	100	1	0.02342
5:120551707:T:C	50	100	1	0.1336
5:120551817:G:A	50	100	1	0.01561
5:120551964:C:T	50	100	1	0.02342
5:120552144:T:C	50	100	1	0.1574
5:120552161:C:T	50	100	1	0.01035
5:120552207:C:T	50	98	0.87	0.03468
5:120552222:C:T	50	100	0.99	0.2066
5:120552537:A:G	50	100	1	0.2117
5:120552575:C:T	50	100	1	0.02669
5:120552928:C:T	50	96	0.94	0.01235
5:120553070:T:C	50	100	1	0.138
5:120553159:A:G	50	100	1	0.1338
5:120553880:T:A	50	100	0.94	0.03377
5:120554213:A:G	50	100	0.89	0.06282
5:120554523:C:T	50	100	1	0.2825
5:120554565:A:G	50	100	0.99	0.1485
5:120554651:C:T	50	100	1	0.01035
5:120555249:G:A	50	100	1	0.1563
5:120555787:A:T	50	100	1	0.01071
5:120556253:G:T	44	95.5	0.99	0.4682
5:120556362:T:C	50	100	1	0.0276
5:120556666:C:A	50	100	1	0.01561
5:120556706:A:G	50	100	1	0.1496
5:120556879:A:G	50	100	1	0.02959
5:120556926:C:T	50	100	1	0.1449
5:120557211:T:C	50	100	1	0.134
5:120558052:G:A	50	100	1	0.4804
5:120558611:G:A	50	100	0.99	0.1443
5:120559148:G:C	50	100	1	0.2834
5:120559162:G:C	50	100	1	0.03141
5:120559370:T:C	50	100	1	0.03286
5:120559382:A:G	50	100	0.99	0.4795
5:120559720:G:A	50	100	0.99	0.134
5:120559763:T:A	50	100	1	0.1567
5:120559919:T:C	50	100	1	0.4847
5:120561894:G:A	50	100	1	0.01616
5:120561999:C:T	50	100	1	0.1547
5:120562426:A:G	50	100	1	0.02324
5:120562660:C:T	50	100	1	0.2337
5:120563528:G:A	50	100	1	0.1481
5:120563680:T:C	50	100	1	0.01035
5:120563915:C:T	50	98	0.97	0.04466
5:120563926:C:G	50	100	1	0.01035
5:120564412:C:T	50	100	1	0.1498
5:120564973:A:G	50	100	1	0.2346
5:120565173:A:G	50	100	1	0.2723
5:120565324:A:G	50	100	0.99	0.1494
5:120565333:A:G	50	98	1	0.2342
5:120565549:G:T	50	98	1	0.283
5:120565963:T:C	50	100	1	0.2725
5:120566003:G:A	50	100	1	0.05719
5:120566205:C:G	50	100	1	0.03159
5:120566513:T:G	50	100	1	0.1269
5:120566540:A:G	50	98	0.95	0.07843
5:120566646:C:G	50	100	1	0.02124
5:120567568:G:A	50	100	0.99	0.1509
5:120567611:G:A	50	100	1	0.1233
5:120568099:T:C	50	100	1	0.05537
5:120568108:T:C	50	100	1	0.1485
5:120568160:C:T	50	96	1	0.4838
5:120568200:G:A	50	100	1	0.1481
5:120568257:C:T	50	98	0.99	0.4818
5:120569190:A:T	50	100	0.97	0.01071
5:120569213:T:C	50	98	1	0.4842
5:120569214:G:A	50	100	1	0.148
5:120569442:C:T	50	100	0.97	0.02542
5:120569479:G:A	50	100	0.99	0.1447
5:120569904:T:A	50	100	1	0.01071
5:120569988:C:T	50	100	0.98	0.1405
5:120570354:G:T	50	100	0.91	0.01725
5:120570420:G:C	50	100	1	0.1269
5:120570834:C:T	50	100	1	0.02542
5:120571466:C:A	50	100	0.91	0.01761
5:120571665:C:G	50	100	1	0.2818
5:120571812:G:A	50	100	1	0.2113
5:120572120:G:A	50	100	1	0.01035
5:120572369:T:G	50	98	0.93	0.1077
5:120572529:C:A	50	100	0.97	0.01471
5:120572582:C:G	50	100	1	0.1512
5:120573668:G:T	50	98	0.99	0.4851
5:120573779:C:T	50	100	1	0.0256
5:120573836:A:G	50	98	0.99	0.4737
5:120574835:C:T	50	98	1	0.02306
5:120574918:G:A	50	88	0.96	0.2402
5:120575636:C:T	50	100	1	0.02106
5:120576117:G:T	50	100	1	0.2208
5:120576183:C:A	50	100	0.99	0.4933
5:120576187:G:C	50	100	0.99	0.3034
5:120576488:C:G	50	98	0.99	0.4824
5:120576690:C:T	50	100	0.98	0.148
5:120577341:A:G	50	100	0.82	0.01053
5:120577364:A:T	50	100	0.93	0.01906
5:120577570:T:C	50	98	0.88	0.03322
5:120577678:C:T	50	98	1	0.02215
5:120577928:G:T	50	98	0.9	0.03105
5:120578258:T:C	50	96	0.93	0.0915
5:120578309:T:C	50	98	0.84	0.02487
5:120578411:G:A	50	98	0.92	0.1431
5:120578435:C:T	50	100	0.95	0.1712
5:120578590:T:C	50	100	0.96	0.2026
5:120578718:G:A	50	100	0.99	0.03359
5:120579571:G:A	50	100	0.98	0.07353
5:120580515:T:C	50	100	1	0.03395
5:120580647:A:G	50	100	1	0.03395
5:120580873:C:A	50	94	0.84	0.06899
5:120581161:T:G	50	100	1	0.03413
5:120581316:T:A	50	100	1	0.03413
5:120581568:A:C	50	100	0.83	0.0541
5:120582052:A:G	50	100	1	0.03413
5:120582304:A:G	50	100	0.98	0.4441
5:120582488:A:T	50	100	1	0.0345
5:120582495:T:A	50	100	1	0.03413
5:120582612:A:G	50	100	1	0.03413
5:120582646:A:C	50	98	0.99	0.1944
5:120582657:G:C	50	100	1	0.03413
5:120582697:G:A	50	98	0.99	0.4886
5:120582702:A:G	50	100	0.99	0.4846
5:120583121:A:C	50	100	0.97	0.03413
5:120583153:T:C	50	100	1	0.03413
5:120583155:C:G	50	100	1	0.03413
5:120583203:G:A	50	98	0.99	0.1908
5:120583345:G:A	49	95.9	0.99	0.4728
5:120583352:A:C	49	95.9	0.99	0.4744
5:120583760:A:T	50	100	1	0.4345
5:120584263:A:G	50	100	1	0.435
5:120584464:C:T	50	100	0.99	0.02977
5:120584527:C:A	50	98	0.98	0.1865
5:120585017:A:G	50	100	1	0.01107
5:120585025:G:A	50	100	1	0.08261
5:120585197:T:C	50	100	0.98	0.01525
5:120585252:C:T	50	100	1	0.03468
5:120585588:A:C	50	100	1	0.4234
5:120586043:C:T	50	100	1	0.4415
5:120586211:A:G	50	98	0.98	0.02487
5:120586439:A:G	50	100	1	0.0345
5:120586481:C:T	50	100	0.99	0.1133
5:120586767:A:G	50	100	1	0.01235
5:120586860:T:C	50	98	1	0.195
5:120587370:A:G	49	100	1	0.4326
5:120587465:T:A	50	98	1	0.1872
5:120587541:A:G	50	100	1	0.02215
5:120587772:G:T	50	100	1	0.05792
5:120587805:A:G	50	100	1	0.01507
5:120587843:T:G	50	100	0.99	0.1167
5:120587901:T:C	50	98	0.99	0.1191
5:120588003:A:G	50	100	1	0.01452
5:120588177:G:A	50	100	1	0.05374
5:120588288:G:T	50	100	1	0.4192
5:120588353:G:C	50	98	0.98	0.02179
5:120588383:C:T	50	100	1	0.01489
5:120588739:G:A	49	100	1	0.03431
5:120588837:C:T	50	100	0.99	0.4455
5:120589078:A:G	50	100	1	0.03813
5:120589124:G:A	50	100	1	0.03813
5:120589304:G:A	50	100	1	0.299
5:120589482:G:A	50	100	0.99	0.08243
5:120589517:C:T	50	100	0.97	0.02015
5:120589613:G:C	50	100	1	0.01452
5:120589680:G:A	50	100	1	0.1861
5:120589699:A:T	50	98	0.98	0.1772
5:120589746:C:G	50	100	0.98	0.01924
5:120589875:A:G	50	96	0.86	0.07008
5:120589997:A:G	50	100	1	0.2656
5:120590157:T:C	50	100	1	0.09604
5:120590158:G:A	50	100	1	0.1821
5:120590297:T:C	50	100	1	0.1022
5:120590610:T:C	50	100	1	0.1489
5:120590731:T:C	50	100	1	0.08533
5:120590736:C:A	50	100	1	0.1491
5:120590884:G:C	50	98	0.93	0.0374
5:120591012:T:C	50	100	1	0.03758
5:120591111:C:G	50	100	0.98	0.01834
5:120591273:C:T	50	98	1	0.03758
5:120591341:T:C	50	100	1	0.1834
5:120591342:C:T	50	100	1	0.2732
5:120591386:A:G	50	100	1	0.08025
5:120591423:T:C	50	98	1	0.2727
5:120591430:G:C	50	100	1	0.1474
5:120591820:G:A	50	100	1	0.03758
5:120592037:C:A	50	100	0.96	0.01525
5:120592325:G:A	50	100	1	0.4615
5:120592752:C:T	50	100	1	0.06409
5:120592775:A:G	50	100	1	0.2771
5:120592934:G:T	50	100	1	0.238
5:120592979:G:A	50	98	0.92	0.1451
5:120593184:T:C	50	100	1	0.0374
5:120593318:C:T	50	100	1	0.0374
5:120593325:G:A	50	100	1	0.08152
5:120593536:G:A	50	100	1	0.02288
5:120593622:T:C	50	100	0.99	0.01779
5:120593764:A:G	50	100	1	0.2721
5:120594261:T:C	50	100	1	0.0374
5:120594459:T:A	50	100	1	0.06409
5:120594470:T:G	50	100	0.99	0.01816
5:120594735:G:A	50	100	1	0.08206
5:120594819:C:T	50	100	0.99	0.01198
5:120594894:G:A	50	100	0.93	0.01362
5:120594951:T:C	50	100	1	0.4581
5:120594962:T:C	50	100	1	0.0374
5:120595004:A:G	50	100	1	0.08497
5:120595130:A:T	50	100	1	0.0374
5:120595270:G:C	50	100	0.98	0.01107
5:120595394:T:C	50	100	1	0.0374
5:120595531:G:A	50	100	1	0.276
5:120595551:G:A	50	100	1	0.05792
5:120595890:A:T	50	100	1	0.05792
5:120596079:G:A	50	100	1	0.1549
5:120596322:G:C	50	100	1	0.283
5:120596581:T:C	50	100	1	0.4584
5:120596954:G:A	50	100	1	0.01924
5:120597119:C:T	50	100	1	0.08152
5:120597120:G:T	50	100	1	0.4584
5:120597273:T:C	50	100	1	0.2511
5:120597421:A:G	50	100	1	0.1843
5:120597801:T:C	50	100	0.94	0.0167
5:120598029:A:C	50	100	1	0.05792
5:120598035:G:A	50	100	1	0.03522
5:120598038:C:T	50	100	0.96	0.03558
5:120598265:A:T	50	100	1	0.07244
5:120598386:C:G	50	100	1	0.2522
5:120598474:G:A	50	100	1	0.1908
5:120598590:C:T	50	100	1	0.03776
5:120598655:C:T	50	100	1	0.05792
5:120598801:A:G	50	100	1	0.08388
5:120598840:G:A	50	100	1	0.1797
5:120599102:G:A	50	100	1	0.05792
5:120599332:C:A	50	100	1	0.063
5:120599404:A:G	50	100	1	0.1839
5:120599741:G:T	50	100	1	0.01943
5:120600135:C:T	50	100	1	0.08606
5:120600433:C:T	50	100	1	0.1124
5:120601054:G:T	50	100	1	0.01017
5:120601247:A:T	50	100	0.94	0.04575
5:120601313:C:G	50	100	1	0.03758
5:120601513:G:A	50	100	1	0.03758
5:120601860:G:A	50	96	0.85	0.03431
5:120601869:G:C	50	100	1	0.1937
5:120601889:C:T	50	100	1	0.08624
5:120601996:G:A	50	100	1	0.07952
5:120602878:G:A	50	98	1	0.1073
5:120603041:C:T	50	100	1	0.4677
5:120603491:A:T	50	100	1	0.09096
5:120603733:T:C	50	100	0.99	0.04267
5:120603835:A:G	50	100	1	0.128
5:120603903:C:T	50	100	1	0.05937
5:120604143:C:T	50	100	0.91	0.01797
5:120604338:T:C	50	100	1	0.1937
5:120604371:G:C	50	100	0.99	0.06282
5:120604413:C:T	50	100	1	0.1171
5:120604703:A:C	50	100	1	0.1285
5:120605040:A:G	50	100	1	0.02215
5:120605432:T:C	50	100	1	0.2495
5:120605553:G:A	50	100	1	0.08134
5:120605650:C:G	50	100	1	0.0846
5:120606789:G:A	50	100	1	0.1089
5:120606811:G:A	50	100	1	0.4604
5:120607794:C:T	50	100	0.98	0.01834
5:120607997:A:C	50	100	1	0.02288
5:120608206:C:G	50	100	1	0.1843
5:120608681:C:T	50	100	1	0.06463
5:120608692:T:C	50	100	1	0.09985
5:120608884:T:G	50	100	1	0.03722
5:120608997:C:G	50	100	1	0.01924
5:120609274:A:G	50	100	1	0.03849
5:120609289:C:A	50	100	1	0.07298
5:120609352:A:C	50	98	1	0.05864
5:120609396:T:A	50	100	1	0.06463
5:120609417:T:A	50	100	0.92	0.06354
5:120609422:A:T	50	100	1	0.1102
5:120609434:T:G	50	100	0.96	0.01107
5:120609632:A:G	50	100	1	0.03722
5:120610025:G:T	50	100	0.96	0.02269
5:120610390:T:C	50	100	0.98	0.02306
5:120610567:C:T	50	100	1	0.07534
5:120610732:T:C	50	100	1	0.03758
5:120610927:T:A	50	100	0.98	0.02306
5:120610978:G:A	50	100	1	0.04702
5:120611487:G:A	50	100	1	0.3898
5:120611505:G:T	50	100	1	0.03722
5:120612017:C:T	50	100	1	0.1839
5:120612217:C:A	50	100	1	0.4624
5:120612238:C:T	50	100	1	0.1796
5:120612366:G:C	50	100	1	0.03722
5:120612510:C:T	50	100	1	0.03758
5:120612985:C:T	50	100	1	0.08442
5:120613344:G:C	50	100	1	0.05828
5:120613392:T:C	50	100	1	0.1801
5:120613491:G:A	50	100	1	0.1589
5:120613779:T:A	50	100	1	0.07879
5:120613810:A:G	50	100	1	0.01235
5:120613870:G:C	50	100	1	0.0374
5:120613883:A:G	50	100	0.88	0.01452
5:120614389:C:T	50	100	1	0.07135
5:120614485:T:A	50	100	1	0.0374
5:120614612:T:A	50	100	1	0.0374
5:120614710:G:T	50	100	1	0.06318
5:120614732:T:C	50	100	1	0.0374
5:120614964:G:C	50	100	0.99	0.04339
5:120615110:T:C	50	100	1	0.4588
5:120615441:G:A	50	100	0.98	0.05864
5:120615462:A:T	50	100	0.98	0.03758
5:120615599:T:A	50	100	1	0.459
5:120615710:T:G	50	96	0.98	0.03758
5:120615799:A:G	50	98	0.94	0.1472
5:120616216:C:A	50	100	0.66	0.01071
5:120616220:G:C	50	94	0.98	0.2233
5:120616751:G:T	50	100	1	0.02288
5:120616758:A:G	50	100	1	0.06373
5:120617805:C:G	50	100	1	0.03722
5:120617834:C:T	50	100	1	0.03704
5:120617979:A:G	50	100	1	0.01561
5:120617991:G:T	50	100	1	0.0158
5:120618319:G:A	50	100	1	0.03722
5:120618815:C:G	50	100	1	0.1227
5:120618973:C:A	50	100	1	0.3417
5:120619033:G:T	50	100	1	0.04049
5:120619367:T:C	50	100	1	0.05719
5:120619778:G:A	50	100	1	0.03722
5:120620349:G:A	50	100	0.96	0.02324
5:120620379:A:C	50	100	1	0.01144
5:120620429:A:C	50	100	1	0.04811
5:120620455:C:T	50	100	1	0.01961
5:120620555:C:G	50	100	1	0.04684
5:120620662:A:C	50	100	1	0.4575
5:120620739:C:T	50	100	1	0.04031
5:120621069:A:C	50	100	1	0.4579
5:120621326:G:A	50	100	1	0.3237
5:120621332:G:C	50	100	1	0.03667
5:120621377:C:T	50	98	0.97	0.03032
5:120621887:C:T	50	100	1	0.2892
5:120622282:G:A	50	100	1	0.3606
5:120622398:T:C	50	100	1	0.06899
5:120622519:G:A	50	100	0.96	0.02142
5:120622687:T:C	50	100	1	0.03667
5:120622724:G:A	50	96	0.9	0.0463
5:120623050:G:T	50	100	1	0.2502
5:120623092:G:T	50	100	1	0.3161
5:120623440:C:T	50	100	1	0.01561
5:120623689:A:G	50	100	1	0.1886
5:120624078:A:T	50	100	0.97	0.0817
5:120624332:A:G	50	100	0.94	0.01289
5:120624387:G:C	50	100	0.99	0.4524
5:120624434:G:A	50	100	1	0.04031
5:120624600:A:G	50	100	0.98	0.03486
5:120624652:T:C	50	100	1	0.01652
5:120624932:G:T	50	100	1	0.01035
5:120625726:C:T	50	100	1	0.01489
5:120626297:A:C	50	100	0.97	0.02451
5:120626590:A:G	50	100	1	0.2057
5:120626746:C:T	50	98	1	0.2106
5:120626799:C:T	50	100	1	0.06227
5:120626881:A:G	50	100	1	0.4641
5:120627218:A:G	50	100	0.88	0.03722
5:120627321:A:G	50	100	0.96	0.03322
5:120627352:G:A	50	100	1	0.03322
5:120628386:T:A	50	100	1	0.03322
5:120628525:G:A	50	100	1	0.09477
5:120628581:G:C	50	100	1	0.06227
5:120628629:C:T	50	100	1	0.1661
5:120628662:C:T	50	88	0.97	0.2738
5:120628670:T:C	49	91.8	0.98	0.2669
5:120628949:C:T	49	100	1	0.4239
5:120629395:T:C	50	100	1	0.03413
5:120629637:A:G	50	100	1	0.0492
5:120629722:A:G	50	100	0.94	0.02905
5:120630290:T:C	50	100	1	0.2124
5:120630500:T:C	50	100	1	0.04884
5:120630661:C:T	50	100	1	0.07625
5:120630890:T:G	50	100	1	0.4241
5:120631163:A:T	50	100	1	0.4759
5:120631167:C:T	50	100	0.92	0.03304
5:120631175:T:C	50	100	1	0.4757
5:120631212:T:G	50	100	0.98	0.3154
5:120631766:C:T	50	100	0.99	0.01198
5:120632118:A:G	50	100	1	0.1305
5:120632250:T:C	50	100	1	0.01489
5:120632700:G:A	50	100	1	0.1567
5:120633380:A:G	50	100	1	0.06536
5:120633489:C:T	50	100	1	0.01471
5:120633941:C:G	50	100	1	0.3789
5:120634279:G:T	50	100	1	0.2115
5:120634376:G:A	50	100	0.91	0.01852
5:120634671:T:C	50	100	1	0.4729
5:120634872:A:G	50	100	0.93	0.07625
5:120635131:G:A	50	100	0.99	0.0118
5:120635205:C:T	50	100	1	0.4735
5:120635758:G:T	50	100	1	0.207
5:120635800:A:G	50	100	1	0.4719
5:120635809:G:A	50	100	1	0.4178
5:120635906:G:A	50	100	1	0.2055
5:120635941:A:T	50	100	0.97	0.06155
5:120636225:A:G	50	100	0.98	0.2113
5:120636273:A:G	50	100	1	0.2064
5:120636366:A:T	50	100	0.93	0.01797
5:120636963:G:A	50	100	1	0.03413
5:120637302:G:A	48	97.9	1	0.2144
5:120637402:C:A	50	100	1	0.01216
5:120638311:T:C	50	100	1	0.03413
5:120638397:A:C	50	100	1	0.03395
5:120638520:C:T	50	100	0.98	0.1307
5:120638524:C:T	50	100	1	0.04303
5:120638719:G:A	50	100	1	0.01471
5:120638763:G:A	50	100	1	0.06373
5:120639841:C:G	50	100	1	0.03413
5:120639933:T:C	50	100	1	0.1247
5:120640077:G:A	50	100	1	0.05428
5:120640138:A:G	50	100	1	0.2062
5:120640749:A:G	50	100	1	0.2073
5:120641005:T:G	50	98	0.97	0.258
5:120641400:C:G	50	100	1	0.03413
5:120641836:T:G	50	100	0.99	0.01652
5:120642274:C:T	50	100	1	0.06354
5:120642326:G:C	50	100	0.91	0.03286
5:120642502:G:A	50	100	1	0.4586
5:120642544:G:T	50	100	1	0.3702
5:120642663:A:T	50	98	0.98	0.3707
5:120642812:T:A	50	100	1	0.4733
5:120642865:G:C	50	100	0.99	0.01652
5:120643076:C:T	50	100	1	0.01471
5:120643198:C:A	50	90	0.8	0.0276
5:120643412:A:G	50	100	1	0.03395
5:120643638:A:G	50	100	1	0.219
5:120644079:A:G	50	100	0.96	0.06663
5:120644101:T:A	50	100	0.99	0.01961
5:120644136:G:A	50	100	1	0.01471
5:120644327:T:C	50	100	1	0.04902
5:120644483:A:G	50	100	1	0.03431
5:120644602:C:T	50	100	1	0.3105
5:120645264:G:C	50	100	0.96	0.01471
5:120645312:T:C	50	100	1	0.01471
5:120645391:C:A	50	98	0.96	0.1823
5:120645441:T:A	50	100	1	0.03395
5:120645716:T:C	50	100	1	0.04884
5:120645941:T:A	50	100	1	0.2117
5:120646031:A:C	49	98	1	0.1984
5:120646032:A:C	49	100	0.93	0.01779
5:120646548:G:A	50	100	1	0.4201
5:120646851:A:G	50	98	0.94	0.06463
5:120646878:A:G	50	98	0.97	0.2052
5:120647023:A:T	50	100	1	0.2162
5:120647092:A:G	50	100	1	0.1182
5:120647107:T:C	50	100	1	0.03395
5:120647171:C:T	50	100	0.92	0.01507
5:120647237:A:G	50	100	1	0.03395
5:120647437:G:A	50	100	1	0.2162
5:120648157:G:A	50	100	1	0.01507
5:120648361:G:A	50	100	1	0.06318
5:120648506:G:A	50	100	0.94	0.02814
5:120648828:G:A	50	100	1	0.2119
5:120648832:A:C	50	100	1	0.06282
5:120649196:T:G	50	100	1	0.01198
5:120649241:A:G	50	100	1	0.06264
5:120649603:T:C	50	100	1	0.06282
5:120649608:G:A	50	100	0.99	0.2048
5:120649839:G:A	50	100	1	0.01017
5:120650091:G:A	50	100	1	0.216
5:120650101:G:C	50	100	1	0.4334
5:120650583:G:C	50	100	1	0.2861
5:120650662:C:G	50	100	1	0.3907
5:120650732:G:A	50	100	0.98	0.06318
5:120650741:G:T	50	100	1	0.2117
5:120651037:G:A	50	100	1	0.03922
5:120651055:C:G	50	100	0.93	0.04975
5:120651121:G:A	50	100	0.98	0.03885
5:120651155:G:A	50	100	1	0.01144
5:120651192:C:A	50	100	1	0.2133
5:120651259:G:T	50	100	1	0.03922
5:120651459:T:C	50	100	1	0.4742
5:120651510:G:T	50	100	1	0.2117
5:120651801:T:C	50	100	1	0.03922
5:120651934:C:G	49	100	1	0.06354
5:120651976:A:C	49	100	1	0.09804
5:120652238:T:C	50	100	1	0.2558
5:120652398:G:T	50	100	1	0.2131
5:120652961:T:C	50	100	1	0.04975
5:120653645:T:G	50	100	1	0.03976
5:120653675:G:A	50	100	1	0.1995
5:120653697:A:C	50	100	1	0.1245
5:120654008:A:G	50	100	1	0.4735
5:120655342:A:G	50	100	1	0.03413
5:120655387:T:A	50	98	0.84	0.0118
5:120655388:T:A	50	80	0.86	0.2763
5:120655429:C:A	49	100	1	0.1727
5:120655618:A:G	50	100	0.85	0.03413
5:120656024:A:T	50	100	1	0.06427
5:120656392:C:T	50	100	1	0.04412
5:120656508:A:T	50	100	1	0.2749
5:120656526:A:G	50	100	0.99	0.06481
5:120656602:A:G	50	100	0.99	0.4773
5:120657286:C:G	50	100	1	0.0345
5:120657362:C:T	50	100	1	0.1993
5:120657715:A:G	50	100	1	0.1596
5:120658050:T:C	50	100	1	0.2077
5:120658205:C:T	50	100	1	0.04031
5:120658239:A:C	50	100	1	0.04866
5:120658255:A:C	50	100	1	0.03431
5:120658299:A:T	50	100	1	0.03431
5:120658442:C:T	50	100	1	0.04866
5:120658756:T:C	50	100	1	0.1133
5:120658798:C:T	50	100	1	0.01507
5:120658934:C:G	50	100	1	0.2796
5:120660402:A:G	50	100	0.98	0.0906
5:120660727:A:G	50	100	1	0.03431
5:120661221:C:A	50	100	1	0.03141
5:120661637:T:C	50	98	1	0.4735
5:120661714:A:G	50	100	0.99	0.437
5:120661775:C:G	50	100	1	0.06463
5:120661840:G:A	50	100	0.98	0.02996
5:120661846:G:A	50	100	0.89	0.03758
5:120661990:C:T	50	100	0.98	0.07262
5:120662184:G:A	50	100	0.99	0.02033
5:120662293:A:G	50	100	1	0.01525
5:120662313:T:C	50	100	1	0.2732
5:120662498:C:G	50	100	1	0.01235
5:120662624:T:C	50	100	1	0.2687
5:120662832:G:A	50	100	1	0.01924
5:120662899:T:C	50	100	1	0.474
5:120663067:T:A	50	100	1	0.03431
5:120663207:T:C	50	100	1	0.05537
5:120663313:T:C	50	100	1	0.4737
5:120663466:T:A	50	100	1	0.03431
5:120664119:T:A	50	100	1	0.01089
5:120664130:C:G	50	100	1	0.01107
5:120664500:A:G	50	100	1	0.01434
5:120664563:C:T	50	100	0.92	0.01053
5:120664658:C:G	50	100	1	0.05628
5:120664727:G:C	50	100	1	0.01126
5:120664778:A:C	49	98	1	0.2732
5:120664816:G:A	49	98	0.99	0.09187
5:120664827:G:A	47	97.9	1	0.2082
5:120664952:A:C	50	100	1	0.2729
5:120665116:C:T	38	89.5	0.99	0.2682
5:120665242:A:G	49	98	0.99	0.02669
5:120665277:A:G	47	97.9	1	0.4749
5:120665301:G:C	50	98	1	0.03504
5:120665399:C:G	50	100	1	0.4749
5:120665464:A:T	50	100	0.94	0.04503
5:120665536:T:C	50	100	1	0.274
5:120665606:C:A	50	98	0.99	0.4286
5:120665672:G:A	50	98	1	0.3775
5:120665807:A:G	50	100	0.95	0.06463
5:120665959:G:A	50	100	0.94	0.03813
5:120666037:A:T	50	100	1	0.01634
5:120666242:T:C	50	100	0.98	0.1638
5:120666367:A:G	50	98	1	0.0345
5:120666615:T:C	50	100	1	0.0345
5:120666670:G:C	50	100	1	0.05556
5:120666996:C:G	49	91.8	1	0.4383
5:120667565:T:C	50	98	1	0.0345
5:120667588:A:C	50	98	1	0.0345
5:120667834:C:T	50	100	0.99	0.02251
5:120667944:G:A	50	100	1	0.0345
5:120668068:A:T	50	100	1	0.01053
5:120668147:G:T	50	96	1	0.2064
5:120668164:A:G	50	100	1	0.0345
5:120668206:T:C	49	100	1	0.06191
5:120668594:G:T	50	100	1	0.05592
5:120668850:G:T	50	100	1	0.0345
5:120668861:G:A	50	100	1	0.0345
5:120669866:C:A	50	100	0.96	0.0955
5:120669907:T:C	50	100	0.93	0.01525
5:120670347:G:C	50	100	1	0.01071
5:120670616:C:T	50	100	1	0.2658
5:120670829:T:C	50	100	1	0.03431
5:120671179:A:G	50	100	0.92	0.01616
5:120671395:C:G	50	100	1	0.03431
5:120671655:A:G	50	100	1	0.06445
5:120671688:T:C	50	100	1	0.06445
5:120672085:C:A	49	100	1	0.2707
5:120672321:G:A	50	98	1	0.04811
5:120672353:A:G	50	100	1	0.2731
5:120672387:G:A	50	100	0.97	0.03613
5:120672426:G:A	49	100	0.95	0.01053
5:120672496:G:A	49	100	1	0.06445
5:120673095:T:A	50	100	1	0.01416
5:120674095:T:C	50	100	1	0.05664
5:120674110:A:C	50	100	1	0.2015
5:120674228:C:T	50	100	1	0.05664
5:120674415:A:G	50	100	1	0.03431
5:120674803:T:A	50	100	1	0.2594
5:120675123:C:T	50	100	1	0.2594
5:120675138:T:A	50	100	1	0.05556
5:120675334:T:C	50	100	0.99	0.1603
5:120675375:T:G	50	100	1	0.05574
5:120675880:A:G	50	100	0.96	0.01216
5:120675893:G:A	50	98	0.91	0.01707
5:120676005:A:G	50	100	0.96	0.0532
5:120676022:G:T	50	98	1	0.3617
5:120676380:G:A	50	100	0.96	0.0541
5:120676522:A:G	50	98	0.97	0.11
5:120676526:G:A	50	98	0.87	0.01452
5:120676545:T:C	50	100	0.99	0.1616
5:120676715:T:C	50	100	1	0.03431
5:120676899:G:A	50	100	0.89	0.0207
5:120677911:T:C	50	100	1	0.03431
5:120677970:C:T	48	100	0.99	0.0167
5:120677980:G:A	49	95.9	1	0.4207
5:120678023:C:T	50	98	1	0.4613
5:120678103:G:A	50	100	1	0.06391
5:120678549:T:C	50	100	0.94	0.01761
5:120678685:C:G	50	100	1	0.04811
5:120678770:C:G	50	100	0.99	0.1638
5:120679170:G:C	50	100	1	0.06318
5:120680165:A:G	50	100	1	0.03413
5:120680509:T:C	50	100	0.97	0.01434
5:120680841:G:A	50	100	0.98	0.425
5:120681111:T:G	50	100	0.99	0.1639
5:120681200:C:T	50	100	0.98	0.05701
5:120681268:T:C	50	100	1	0.2524
5:120681304:T:C	50	100	1	0.01688
5:120681575:A:G	50	100	1	0.06427
5:120682145:T:C	50	100	1	0.03413
5:120682172:C:G	50	100	1	0.01761
5:120682175:T:C	50	100	1	0.03413
5:120682552:G:T	50	100	0.99	0.2941
5:120682763:C:A	50	100	1	0.03413
5:120682880:C:T	50	100	1	0.06463
5:120683124:G:T	50	100	1	0.03413
5:120683373:C:G	50	100	0.99	0.1175
5:120683378:T:C	50	100	1	0.0187
5:120683557:G:A	50	100	0.99	0.01906
5:120683803:T:C	50	100	1	0.06427
5:120684379:A:G	49	100	0.94	0.09368
5:120684443:G:T	50	100	0.98	0.05592
5:120684584:G:A	50	100	0.98	0.05519
5:120686122:C:A	50	100	0.97	0.08188
5:120686124:G:A	50	100	1	0.01525
5:120686941:G:A	50	100	0.99	0.01652
5:120687064:G:A	50	100	1	0.03504
5:120687698:A:G	50	100	1	0.07553
5:120687722:G:C	50	100	1	0.07716
5:120687793:C:T	50	100	1	0.0187
5:120688058:T:C	50	100	0.99	0.2781
5:120688135:T:A	50	100	1	0.01035
5:120690637:G:A	50	100	0.97	0.08497
5:120690890:C:T	50	100	1	0.01834
5:120691191:C:T	50	100	1	0.03014
5:120691652:C:A	50	100	0.98	0.3065
5:120692245:A:T	50	100	1	0.03413
5:120692306:C:T	50	100	1	0.1296
5:120693080:C:T	50	100	1	0.07698
5:120693429:G:A	50	100	0.96	0.01888
5:120693438:C:G	50	100	1	0.0561
5:120693594:G:A	50	100	0.99	0.01943
5:120693819:T:G	50	100	1	0.01035
5:120694622:T:C	50	98	1	0.02324
5:120694846:A:T	50	100	1	0.3662
5:120694867:A:T	50	100	0.98	0.08243
5:120694873:A:T	50	100	1	0.4417
5:120695196:A:G	50	100	1	0.2004
5:120695819:T:C	50	100	1	0.4054
5:120696140:G:A	50	100	0.9	0.01362
5:120698020:A:G	50	100	1	0.04503
5:120698031:C:T	50	100	1	0.402
5:120698094:C:T	50	100	1	0.03522
5:120698140:A:C	50	100	1	0.03522
5:120698275:G:T	50	100	1	0.1137
5:120698296:A:G	50	100	1	0.2662
5:120698467:G:A	50	100	1	0.2516
5:120698528:G:T	48	85.4	1	0.3228
5:120698531:T:G	50	84	1	0.3713
5:120698684:G:C	50	100	1	0.065
5:120699101:C:T	50	100	0.99	0.293
5:120699154:A:G	50	100	1	0.04975
5:120699234:G:A	50	100	1	0.01162
5:120699452:T:C	50	100	1	0.02233
5:120699525:G:C	50	100	1	0.02233
5:120699548:C:A	50	100	0.99	0.4139
5:120699626:A:G	50	100	1	0.02215
5:120699680:G:A	50	100	0.99	0.01452
5:120699864:T:C	50	100	1	0.4753
5:120699941:C:T	50	100	1	0.03649
5:120700011:T:A	50	100	1	0.03649
5:120700066:A:G	50	100	1	0.4755
5:120700418:A:G	50	100	0.98	0.4014
5:120700422:C:T	50	100	0.98	0.402
5:120700450:C:G	50	100	0.98	0.01743
5:120700505:T:C	50	100	1	0.4611
5:120700621:C:T	49	100	0.98	0.441
5:120700670:A:G	50	100	1	0.2948
5:120700685:A:T	50	100	1	0.03504
5:120700721:A:G	50	100	0.91	0.01017
5:120700722:A:G	50	100	0.95	0.02015
5:120700727:T:C	50	100	0.91	0.01053
5:120700794:C:G	50	100	1	0.04539
5:120700850:G:A	50	100	0.99	0.4755
5:120700856:A:T	50	98	0.85	0.06899
5:120700888:T:C	50	100	1	0.03595
5:120700914:C:G	50	100	1	0.065
5:120700940:G:A	50	100	1	0.065
5:120701021:C:T	50	100	0.98	0.09296
5:120701292:C:T	50	100	1	0.06028
5:120701565:A:C	50	100	0.98	0.01707
5:120701597:G:A	50	100	1	0.2919
5:120701623:T:C	50	100	0.99	0.01017
5:120701792:G:T	50	100	1	0.2919
5:120701853:C:T	50	100	1	0.01325
5:120702072:T:C	50	100	0.99	0.03504
5:120702205:G:T	50	100	0.99	0.4272
5:120702298:G:A	50	100	1	0.02142
5:120702553:G:A	50	100	0.99	0.01634
5:120702661:T:C	50	100	0.99	0.2923
5:120702835:T:C	50	100	1	0.06481
5:120702883:C:T	50	100	1	0.06481
5:120703065:C:G	50	100	1	0.03486
5:120703217:T:C	50	100	1	0.05102
5:120703253:T:C	50	100	1	0.03486
5:120703254:A:G	50	100	1	0.03486
5:120703285:T:C	50	100	1	0.04993
5:120703331:C:T	50	100	1	0.3691
5:120703658:T:C	50	100	1	0.1963
5:120704443:A:G	50	100	1	0.0345
5:120705183:G:A	50	100	1	0.09604
5:120705255:T:A	50	100	0.86	0.01017
5:120705299:A:G	50	100	1	0.04466
5:120705526:A:T	50	100	1	0.06481
5:120705621:T:G	50	100	0.99	0.01888
5:120705684:A:T	50	100	1	0.09604
5:120705880:C:A	50	100	1	0.2783
5:120706112:A:G	50	100	0.86	0.0158
5:120706204:A:G	50	100	1	0.01235
5:120706667:A:G	50	100	1	0.01344
5:120706702:A:G	50	100	1	0.06481
5:120706750:A:G	50	100	0.96	0.05628
5:120706796:C:T	50	100	1	0.04956
5:120706946:G:A	50	100	0.97	0.03322
5:120707308:A:G	50	100	0.99	0.4257
5:120707441:G:A	50	100	0.99	0.4256
5:120707561:G:A	50	100	1	0.0345
5:120707699:T:C	50	100	1	0.03468
5:120707775:G:A	50	100	0.99	0.195
5:120707846:A:G	50	100	0.99	0.4257
5:120708140:C:T	50	100	0.99	0.01162
5:120708164:T:C	50	100	1	0.01888
5:120708361:C:T	50	100	1	0.3991
5:120708876:T:C	50	100	1	0.04956
5:120709068:C:T	48	100	0.96	0.1187
5:120709158:T:C	50	100	0.99	0.05011
5:120709193:G:C	50	98	1	0.4753
5:120709244:T:C	50	98	1	0.4648
5:120709258:G:A	50	100	1	0.06463
5:120709296:C:T	50	98	0.98	0.01017
5:120709342:T:C	50	100	0.97	0.1921
5:120709552:T:C	50	100	1	0.04067
5:120709669:C:G	50	100	1	0.03468
5:120709882:A:T	50	100	0.99	0.2033
5:120709942:A:G	50	100	0.96	0.04103
5:120710005:T:C	50	100	1	0.03595
5:120710111:C:T	50	100	1	0.06445
5:120710150:T:A	50	100	0.97	0.1855
5:120710273:C:T	50	100	1	0.065
5:120710309:A:T	50	100	1	0.4662
5:120710600:C:T	50	100	0.82	0.01979
5:120710654:G:A	50	100	1	0.01017
5:120710810:A:G	50	100	1	0.0138
5:120710952:T:G	50	100	0.99	0.1089
5:120711103:T:C	50	100	0.98	0.04085
5:120711138:A:T	50	100	0.83	0.01398
5:120711452:T:C	50	100	0.99	0.3863
5:120711818:A:G	50	100	0.99	0.09604
5:120712060:A:G	50	100	0.99	0.09967
5:120712213:G:A	50	100	0.99	0.3502
5:120712259:T:C	50	100	1	0.03359
5:120712379:G:T	50	100	1	0.02179
5:120712390:C:G	50	100	1	0.0138
5:120712607:A:G	50	100	0.99	0.02905
5:120713041:A:G	50	100	1	0.3831
5:120713103:G:T	50	100	0.83	0.01053
5:120713262:G:A	50	100	1	0.2609
5:120713370:A:G	50	100	0.99	0.3834
5:120713383:G:C	50	100	1	0.3831
5:120713592:G:A	50	100	1	0.3827
5:120713643:G:A	50	100	1	0.1518
5:120713680:G:A	50	100	0.99	0.01961
5:120713689:G:A	50	98	1	0.3825
5:120713750:T:C	50	100	1	0.03341
5:120713796:A:G	50	100	0.87	0.01834
5:120714914:T:C	50	100	1	0.04394
5:120715287:C:T	50	100	1	0.03377
5:120715360:G:T	50	100	1	0.1485
5:120716074:G:C	50	100	1	0.3538
5:120716184:C:T	50	100	0.99	0.3504
5:120716518:G:A	50	100	1	0.3508
5:120716597:T:C	50	100	0.94	0.01198
5:120716804:G:A	50	100	1	0.3538
5:120717109:A:T	50	100	0.95	0.02015
5:120717126:A:T	50	100	0.95	0.02015
5:120717175:A:G	50	100	1	0.354
5:120717185:T:G	50	100	1	0.1478
5:120717225:T:C	50	100	1	0.0138
5:120717247:C:T	50	100	1	0.02397
5:120717281:A:G	50	100	0.97	0.09768
5:120717333:T:C	50	100	1	0.1492
5:120718164:C:T	50	100	0.99	0.01616
5:120718350:C:G	50	100	1	0.1492
5:120718531:C:T	50	100	1	0.03304
5:120718627:T:G	50	100	1	0.2627
5:120720046:A:G	50	100	1	0.4506
5:120720207:C:T	50	100	0.98	0.2662
5:120720401:T:A	50	100	1	0.2623
5:120720563:A:G	50	100	1	0.2629
5:120720758:C:A	50	100	0.99	0.0512
5:120721308:T:C	50	100	0.96	0.02905
5:120721696:T:C	50	100	0.94	0.01543
5:120722105:C:T	50	98	1	0.4025
5:120722154:G:T	50	100	0.94	0.01543
5:120723268:A:G	50	100	1	0.03014
5:120723420:T:C	50	100	1	0.01053
5:120723486:T:C	50	100	1	0.2623
5:120723494:T:G	50	100	1	0.065
5:120723682:C:A	50	98	0.98	0.01561
5:120724042:A:G	50	100	1	0.2623
5:120724118:G:C	50	100	0.99	0.04847
5:120724313:G:A	50	100	0.98	0.08569
5:120724434:T:G	50	100	0.66	0.01652
5:120724542:C:T	50	100	0.96	0.03232
5:120724926:A:T	50	100	0.97	0.03123
5:120724928:T:A	50	100	0.99	0.2564
5:120725334:T:G	50	100	0.96	0.02887
5:120725468:A:C	50	100	0.96	0.02088
5:120725512:C:G	50	100	0.99	0.1483
5:120726002:C:T	50	100	0.99	0.2785
5:120726163:G:A	50	100	0.99	0.06845
5:120726189:T:G	50	100	1	0.01017
5:120726925:T:C	50	100	0.94	0.01561
5:120726984:C:G	50	100	0.99	0.04702
5:120727218:T:G	50	100	0.96	0.03123
5:120727476:C:T	50	100	0.99	0.04993
5:120727512:C:A	50	100	1	0.1538
5:120727690:G:A	50	100	1	0.03341
5:120728540:T:A	49	100	1	0.154
5:120728570:A:T	50	100	1	0.02397
5:120729002:G:C	50	100	0.94	0.03123
5:120729543:T:A	50	100	0.98	0.08588
5:120729722:A:G	50	100	0.99	0.4172
5:120729930:G:C	50	98	0.81	0.02197
5:120730051:A:G	50	100	0.99	0.15310000000000001
5:120730191:G:T	50	100	0.93	0.03105
5:120730224:T:A	50	100	0.98	0.1874
5:120730291:A:G	50	100	0.98	0.1872
5:120730482:T:C	50	100	0.93	0.03105
5:120730865:A:G	50	100	0.93	0.03105
5:120730871:G:A	50	100	1	0.02397
5:120730879:C:T	50	100	0.98	0.1529
5:120730938:A:G	50	100	0.99	0.1529
5:120730955:T:C	50	100	1	0.01162
5:120731125:A:G	50	100	0.99	0.1875
5:120731445:T:C	50	100	0.99	0.01779
5:120731591:C:T	50	100	0.99	0.2614
5:120732100:C:T	50	100	0.81	0.01598
5:120732374:A:G	50	100	1	0.02977
5:120732575:A:G	50	100	0.99	0.2747
5:120732622:C:G	50	100	0.98	0.4123
5:120733539:A:G	50	100	1	0.01489
5:120733664:G:C	50	100	1	0.05192
5:120733753:G:T	50	100	1	0.03286
5:120733761:T:C	50	100	0.99	0.1957
5:120734075:A:G	50	100	1	0.01089
5:120734234:G:C	50	100	0.98	0.05174
5:120734270:A:C	50	100	0.99	0.3664
5:120734337:C:G	50	100	0.86	0.01017
5:120734339:G:C	50	100	0.97	0.0846
5:120734681:C:T	50	100	1	0.06554
5:120734965:A:T	50	100	1	0.1659
5:120735153:C:G	50	100	0.99	0.2006
5:120735424:A:G	50	100	1	0.01543
5:120735624:T:C	50	100	0.98	0.06881
5:120735909:A:C	50	100	0.99	0.3656
5:120736093:G:C	50	100	1	0.03304
5:120736175:T:A	50	100	0.94	0.03958
5:120736524:C:T	49	100	0.9	0.05937
5:120736857:A:G	50	100	0.96	0.05065
5:120736858:G:C	50	100	0.99	0.4403
5:120736894:T:A	50	100	1	0.1647
5:120736896:T:C	50	100	1	0.01507
5:120737026:G:A	50	100	0.98	0.1345
5:120737049:C:T	50	100	0.99	0.1351
5:120737179:C:A	50	100	0.95	0.0394
5:120737262:G:A	50	100	0.96	0.03522
5:120737551:C:T	50	100	0.98	0.1367
5:120737603:C:T	50	100	1	0.1641
5:120737618:C:A	50	100	0.96	0.04012
5:120737694:G:A	50	100	1	0.04684
5:120737866:G:T	50	100	1	0.01071
5:120737953:T:C	50	100	0.97	0.02905
5:120738009:A:G	50	100	1	0.04702
5:120738049:C:T	50	100	1	0.03304
5:120738401:A:T	50	100	0.99	0.1356
5:120738412:A:G	50	100	1	0.01053
5:120738795:T:C	50	100	1	0.01507
5:120739251:G:A	50	100	1	0.06935
5:120739591:C:T	50	100	1	0.01126
5:120740078:C:G	50	100	0.97	0.03159
5:120740577:C:A	50	100	0.98	0.4824
5:120740852:C:T	50	100	1	0.04666
5:120741361:C:T	50	100	1	0.08061
5:120742151:G:A	50	100	1	0.08061
5:120742233:C:G	50	100	0.97	0.03032
5:120742554:C:T	50	100	1	0.1363
5:120742580:C:A	50	100	1	0.01489
5:120742677:C:T	50	100	1	0.04085
5:120742729:A:C	50	100	0.99	0.4973
5:120743313:G:A	50	100	1	0.04503
5:120743481:T:C	50	100	1	0.0472
5:120743546:G:A	50	100	0.99	0.05356
5:120743602:G:T	50	100	0.99	0.08115
5:120743772:T:C	50	100	0.99	0.1954
5:120743779:A:C	50	100	1	0.132
5:120743867:T:C	50	100	0.99	0.08079
5:120743925:A:G	50	100	0.99	0.08079
5:120743947:C:T	50	100	0.99	0.08079
5:120744172:T:C	50	100	0.99	0.08079
5:120744409:G:A	50	100	0.98	0.08406
5:120744543:G:A	50	100	0.99	0.08079
5:120744625:A:T	50	100	0.98	0.03322
5:120744935:G:T	50	100	0.99	0.08079
5:120744957:C:T	50	100	1	0.0187
5:120745148:A:G	50	100	0.99	0.08043
5:120745262:A:T	50	100	0.97	0.01035
5:120745568:C:A	50	100	0.99	0.1362
5:120745591:T:C	50	100	1	0.02197
5:120745596:T:A	50	100	0.98	0.08442
5:120745614:C:T	50	100	1	0.04139
5:120745729:C:T	50	100	0.98	0.08007
5:120745738:A:G	50	100	0.98	0.08007
5:120745848:G:A	50	100	0.96	0.01271
5:120745960:T:C	50	100	0.98	0.08025
5:120746193:T:A	50	100	0.99	0.1374
5:120746219:C:T	50	100	1	0.01507
5:120746452:G:C	50	100	0.98	0.08043
5:120746730:T:A	50	100	0.99	0.01979
5:120746761:A:T	50	100	1	0.01543
5:120746806:G:A	50	100	1	0.1369
5:120747141:G:A	50	100	1	0.08043
5:120747243:A:G	50	100	1	0.02015
5:120747256:T:C	50	98	0.93	0.1304
5:120747312:C:A	50	100	0.9	0.01979
5:120747328:C:A	50	100	1	0.08061
5:120747563:A:G	50	100	1	0.08097
5:120747623:C:T	50	100	1	0.02015
5:120747866:T:C	50	100	1	0.01489
5:120747931:C:T	50	100	1	0.0216
5:120747989:C:T	50	100	1	0.1362
5:120748286:T:G	50	100	1	0.08043
5:120748377:A:G	50	100	1	0.08043
5:120748402:T:C	50	100	1	0.1362
5:120748777:G:A	50	100	1	0.136
5:120748859:C:T	50	100	1	0.08061
5:120748926:G:C	50	100	0.99	0.201
5:120749501:G:A	50	100	1	0.08043
5:120749800:T:A	50	100	1	0.05991
5:120750210:G:C	50	100	1	0.4196
5:120750302:A:G	50	100	1	0.0216
5:120750386:C:T	50	100	1	0.04067
5:120750397:A:G	50	100	1	0.08043
5:120751114:A:C	50	100	1	0.08043
5:120751195:G:A	50	100	1	0.3954
5:120751284:C:T	50	100	1	0.1365
5:120751509:C:T	50	100	1	0.0345
5:120751551:T:A	50	100	1	0.0463
5:120751758:A:T	50	100	0.98	0.01089
5:120751989:G:A	50	100	1	0.05937
5:120752113:T:C	50	100	1	0.08043
5:120752392:G:T	50	100	0.99	0.2233
5:120752426:G:A	50	100	1	0.03395
5:120752595:T:C	50	100	1	0.08061
5:120752954:G:A	50	100	0.99	0.2999
5:120752959:A:G	50	100	0.99	0.2017
5:120753121:A:G	50	100	1	0.01489
5:120753342:C:G	50	100	1	0.08043
5:120753779:G:T	49	100	1	0.08043
5:120753909:T:A	44	97.7	0.99	0.102
5:120754050:T:C	49	100	0.99	0.01598
5:120754076:A:G	49	95.9	1	0.01071
5:120754134:G:A	45	91.1	0.99	0.1995
5:120754190:A:C	39	79.5	0.97	0.08043
5:120754420:T:C	24	79.2	0.99	0.1051
5:120754753:T:C	49	100	1	0.08606
5:120754754:G:A	49	100	1	0.08025
5:120755018:A:C	50	100	0.98	0.04466
5:120755146:A:C	50	100	1	0.08606
5:120755182:G:A	50	98	1	0.2378
5:120755395:T:A	50	98	0.99	0.2291
5:120755411:A:C	50	100	0.96	0.02524
5:120755534:T:C	50	98	0.99	0.244
5:120755674:A:T	50	100	0.99	0.01961
5:120755771:T:C	50	98	0.99	0.2393
5:120755865:C:G	50	100	1	0.08188
5:120756240:G:A	50	100	1	0.2371
5:120756444:G:A	50	100	1	0.04557
5:120756523:G:T	50	100	1	0.0492
5:120756560:T:A	50	100	0.97	0.1184
5:120756666:C:A	50	100	1	0.2342
5:120756959:C:G	50	98	0.98	0.1839
5:120757017:A:G	50	100	0.97	0.11
5:120757144:T:C	50	100	1	0.2369
5:120757287:T:G	50	100	1	0.04539
5:120757345:C:A	50	100	1	0.234
5:120757618:T:G	50	100	1	0.3391
5:120757927:A:G	50	100	1	0.3493
5:120758008:A:G	50	100	1	0.04575
5:120758163:A:T	50	100	1	0.2398
5:120758216:C:T	50	100	1	0.02469
5:120758527:A:T	50	100	1	0.02269
5:120758534:A:G	50	100	1	0.2398
5:120758968:T:A	50	100	1	0.01652
5:120758999:G:A	50	98	1	0.1186
5:120759028:G:A	50	100	1	0.06155
5:120759077:C:T	50	100	1	0.04394
5:120759078:A:G	50	98	1	0.02578
5:120759222:C:T	50	100	0.98	0.01961
5:120759266:A:G	50	100	0.92	0.01943
5:120759332:C:A	50	98	1	0.2402
5:120759427:A:G	50	100	1	0.3593
5:120759528:A:T	50	100	1	0.04539
5:120759719:C:A	50	100	0.98	0.3898
5:120759853:C:G	50	100	1	0.4385
5:120760108:A:G	50	100	1	0.1276
5:120760592:C:T	50	100	1	0.04394
5:120760610:G:C	50	100	1	0.03322
5:120761021:A:T	50	100	0.9	0.01107
5:120761167:G:C	50	100	1	0.1233
5:120761212:A:G	50	100	1	0.4858
5:120761494:T:G	50	100	1	0.2166
5:120761794:A:G	50	100	0.99	0.01979
5:120762024:G:C	50	100	1	0.3662
5:120762052:G:A	50	100	1	0.05955
5:120762135:G:C	50	100	1	0.1294
5:120762234:C:T	50	100	1	0.3651
5:120762446:G:A	50	100	1	0.1294
5:120762545:G:T	50	100	1	0.488
5:120762652:T:C	50	100	1	0.02269
5:120762812:T:C	50	100	1	0.04539
5:120762982:T:C	50	100	1	0.02269
5:120763195:G:A	50	100	1	0.06082
5:120763483:G:C	50	100	1	0.2398
5:120763573:G:T	50	100	1	0.1227
5:120763771:T:C	50	100	1	0.06954
5:120763898:T:A	50	100	1	0.04394
5:120764120:A:G	50	98	1	0.128
5:120764180:G:A	50	100	1	0.1282
5:120764203:C:T	50	100	1	0.1276
5:120764275:T:C	49	100	1	0.209
5:120764502:A:T	50	100	1	0.128
5:120764530:C:A	50	100	1	0.128
5:120764593:A:G	50	100	1	0.04539
5:120764938:C:G	50	100	1	0.05537
5:120765088:C:T	50	100	1	0.1155
5:120765089:A:G	50	100	1	0.3662
5:120765189:C:G	50	100	1	0.4878
5:120765305:A:G	50	100	1	0.3909
5:120765513:T:C	50	100	1	0.06881
5:120765982:C:T	50	100	0.92	0.0158
5:120765999:C:T	50	100	1	0.2164
5:120766012:G:A	50	100	1	0.2362
5:120766333:T:C	50	100	1	0.2362
5:120766345:T:C	50	100	1	0.04539
5:120766400:A:G	50	100	1	0.2164
5:120766408:C:T	50	100	1	0.2362
5:120766482:T:A	50	100	1	0.236
5:120766491:A:G	50	100	1	0.2357
5:120766742:C:T	50	100	1	0.236
5:120766858:T:C	50	98	1	0.2362
5:120767130:C:T	50	100	0.99	0.01107
5:120767478:A:C	50	100	1	0.3825
5:120767505:A:G	50	100	0.98	0.02269
5:120768282:A:G	50	100	1	0.02269
5:120768351:A:G	50	100	1	0.02269
5:120768541:C:G	50	100	0.99	0.02324
5:120768871:A:T	50	100	1	0.2362
5:120768910:G:A	50	100	0.99	0.02614
5:120769153:T:C	50	100	1	0.06826
5:120769161:G:A	50	98	1	0.2366
5:120769398:T:C	50	100	1	0.1305
5:120769807:C:T	50	100	1	0.02288
5:120769876:C:G	50	100	1	0.4886
5:120769879:T:C	50	100	1	0.1304
5:120769971:T:G	50	100	1	0.04557
5:120769989:T:A	50	100	1	0.01089
5:120770149:C:T	50	100	1	0.01017
5:120770348:G:A	50	100	0.89	0.04829
5:120770372:A:G	50	100	1	0.2609
5:120770420:A:G	50	100	1	0.2362
5:120770709:A:T	50	100	1	0.05628
5:120770954:A:T	50	94	0.97	0.02741
5:120771144:T:G	50	100	1	0.2378
5:120771785:T:G	50	100	1	0.2415
5:120771872:A:G	50	100	1	0.02796
5:120772032:T:G	50	100	1	0.2397
5:120772195:C:A	50	100	1	0.02269
5:120772324:C:T	50	100	0.98	0.2418
5:120772766:T:C	50	100	0.99	0.3725
5:120772767:G:A	50	100	1	0.02578
5:120773424:A:C	50	100	0.99	0.2633
5:120773430:A:G	50	100	1	0.02451
5:120773548:A:C	50	98	1	0.3707
5:120773594:C:G	50	100	0.95	0.04993
5:120773747:A:G	50	100	1	0.2406
5:120774020:C:G	50	100	1	0.01561
5:120774419:T:A	50	100	1	0.2406
5:120774420:G:A	50	100	1	0.2406
5:120774598:G:A	50	100	1	0.05537
5:120774634:G:A	50	100	1	0.1238
5:120775003:T:C	50	100	1	0.2406
5:120775228:T:G	50	100	1	0.4913
5:120775423:C:T	50	100	1	0.1236
5:120775558:T:C	50	100	1	0.3647
5:120775617:C:T	50	100	1	0.1225
5:120775633:T:G	43	90.7	0.99	0.1235
5:120775777:C:A	50	100	1	0.06863
5:120775925:G:A	50	100	1	0.06881
5:120776334:T:C	50	100	1	0.07062
5:120776528:C:T	50	100	1	0.24
5:120776807:T:A	50	100	1	0.2395
5:120776809:C:A	50	100	1	0.2406
5:120777116:G:A	50	100	1	0.2406
5:120777328:C:T	50	100	1	0.4484
5:120777553:T:C	50	100	1	0.1057
5:120777957:C:T	50	100	1	0.2402
5:120778317:A:G	50	100	1	0.2402
5:120778570:A:G	50	98	1	0.4508
5:120778607:G:A	50	100	1	0.07662
5:120778648:T:A	50	100	1	0.07662
5:120778978:G:A	50	100	1	0.07698
5:120779381:A:G	50	100	1	0.2411
5:120779584:A:G	50	100	1	0.2404
5:120779631:C:G	50	100	1	0.2404
5:120779675:T:G	50	100	1	0.05882
5:120779702:C:T	50	100	1	0.2404
5:120779906:G:A	50	100	1	0.02052
5:120780162:C:A	50	100	1	0.2275
5:120780965:C:G	50	100	1	0.3353
5:120781005:G:A	50	100	1	0.01688
5:120781035:C:T	50	100	1	0.01707
5:120781062:T:C	50	100	1	0.02251
5:120781233:G:T	50	100	1	0.09949
5:120781624:A:G	50	100	1	0.02033
5:120781640:A:C	50	100	1	0.2202
5:120781657:G:C	50	100	1	0.02251
5:120781659:G:A	50	100	1	0.1198
5:120782218:G:A	50	100	0.98	0.01107
5:120782721:C:G	50	100	1	0.01253
5:120783170:C:G	50	100	1	0.01489
5:120783534:T:G	50	100	0.96	0.01053
5:120783951:C:T	50	100	1	0.2259
5:120784261:G:T	50	100	1	0.06191
5:120784285:A:G	50	100	1	0.05901
5:120784295:A:C	50	100	0.96	0.06245
5:120784369:A:G	50	100	1	0.3322
5:120784392:A:G	50	100	1	0.3319
5:120784511:T:C	50	100	1	0.06209
5:120784675:G:C	50	100	1	0.06245
5:120784718:T:A	50	100	1	0.06191
5:120784918:G:T	50	100	1	0.01943
5:120784980:A:T	50	100	0.97	0.01997
5:120784994:T:G	50	100	1	0.3177
5:120785177:T:C	50	100	1	0.03976
5:120785575:G:T	45	75.6	0.96	0.3063
5:120785708:G:A	50	100	1	0.03667
5:120786536:T:A	50	100	1	0.2101
5:120786848:C:G	50	98	0.99	0.02306
5:120786981:A:T	50	98	0.97	0.1763
5:120786999:C:A	50	100	0.99	0.449
5:120787246:T:C	50	100	1	0.3328
5:120787464:G:A	50	100	1	0.2309
5:120787601:C:T	50	100	1	0.01979
5:120787674:A:G	50	100	1	0.05919
5:120788082:A:G	50	100	0.99	0.2099
5:120788154:T:G	50	100	0.99	0.3533
5:120788299:T:C	50	100	0.99	0.2313
5:120789134:C:T	50	100	1	0.05556
5:120789354:A:C	50	100	1	0.01089
5:120789816:A:G	50	100	1	0.05919
5:120789928:A:G	50	100	0.99	0.4833
5:120790397:T:G	50	100	0.99	0.4397
5:120790812:G:A	50	100	0.99	0.2162
5:120791709:G:A	50	100	1	0.05701
5:120791853:T:C	50	100	1	0.01924
5:120792878:G:A	50	100	0.99	0.01616
5:120793404:C:T	50	100	1	0.01071
5:120794166:A:C	50	98	1	0.1917
5:120794269:T:C	50	98	0.99	0.2173
5:120794942:T:C	50	98	1	0.2511
5:120795121:T:A	50	100	0.99	0.05592
5:120795392:C:G	50	98	1	0.2892
5:120795518:G:A	50	100	1	0.2889
5:120795587:C:T	50	100	1	0.01979
5:120795757:T:C	50	98	1	0.1912
5:120795812:C:T	50	98	0.99	0.2858
5:120795871:C:T	50	100	1	0.01707
5:120796283:T:C	50	100	1	0.02179
5:120796465:T:G	50	100	1	0.05556
5:120796579:C:T	50	98	1	0.2867
5:120796699:A:G	50	100	1	0.07353
5:120797080:A:C	50	100	0.97	0.1068
5:120797556:G:A	50	100	1	0.05664
5:120797897:C:T	50	100	1	0.01707
5:120798262:A:T	50	100	0.98	0.219
5:120798284:G:A	50	100	1	0.0216
5:120798556:A:C	50	100	1	0.01979
5:120798662:A:G	50	98	1	0.307
5:120798707:C:T	50	98	1	0.05537
5:120798732:C:A	50	100	1	0.01979
5:120798816:G:A	50	98	1	0.05646
5:120798862:A:G	50	98	1	0.2968
5:120798890:G:A	50	100	0.98	0.01144
5:120798919:G:C	50	100	0.97	0.01144
5:120798948:C:T	50	100	1	0.01707
5:120799293:T:C	50	100	1	0.01107
5:120799884:G:A	50	100	1	0.0216
5:120799993:G:A	50	100	1	0.01416
5:120800096:A:G	49	100	1	0.2315
5:120800545:G:A	49	100	1	0.02179
5:120800860:C:T	50	98	0.99	0.4363
5:120801057:C:T	50	98	0.99	0.3121
5:120801428:G:T	50	100	1	0.02142
5:120801513:C:G	50	98	0.99	0.4366
5:120801770:T:C	50	100	0.97	0.0866
5:120802094:G:C	50	100	0.99	0.01707
5:120802260:A:T	50	100	0.96	0.0216
5:120802535:T:C	50	100	0.97	0.0187
5:120802618:T:C	50	100	0.75	0.01271
5:120803077:A:C	50	98	0.98	0.2193
5:120803345:G:C	50	100	1	0.01888
5:120803970:A:G	50	98	0.96	0.1244
5:120804074:A:G	49	100	1	0.0138
5:120804299:C:A	50	98	1	0.01634
5:120804426:T:C	50	98	0.99	0.2362
5:120804462:T:C	50	96	0.97	0.3355
5:120804484:A:G	50	100	0.97	0.1077
5:120804590:G:A	50	100	1	0.01634
5:120804622:G:T	50	100	0.98	0.126
5:120804861:T:C	50	100	0.99	0.2139
5:120804905:G:A	50	100	0.97	0.1048
5:120805108:G:T	50	98	0.99	0.2302
5:120805628:G:A	50	98	0.99	0.2166
5:120805657:G:A	50	98	0.99	0.3962
5:120806097:A:C	49	98	0.99	0.2616
5:120806469:C:T	50	100	1	0.01997
5:120806809:G:A	50	98	1	0.01652
5:120806923:G:C	50	98	0.99	0.2549
5:120807248:T:G	50	100	1	0.01634
5:120807444:T:C	50	100	0.98	0.1053
5:120807712:A:G	50	100	0.98	0.1055
5:120807768:T:A	50	98	0.99	0.234
5:120807801:C:T	50	98	0.99	0.2308
5:120807890:C:T	50	100	1	0.01017
5:120807937:T:C	50	100	1	0.0345
5:120807993:A:G	50	98	1	0.02288
5:120808330:C:T	50	100	0.99	0.246
5:120808612:T:C	50	100	1	0.01761
5:120809026:A:T	50	98	0.98	0.1334
5:120809073:G:T	50	100	0.99	0.4292
5:120809575:T:C	50	100	1	0.01325
5:120809700:T:C	50	100	0.98	0.1022
5:120809845:A:G	50	100	0.99	0.2665
5:120810188:G:A	50	100	0.99	0.2682
5:120810225:T:C	50	100	1	0.02251
5:120810231:A:T	50	100	1	0.0256
5:120810698:G:A	50	100	1	0.02306
5:120810761:A:C	50	100	0.99	0.4147
5:120811804:A:C	50	100	0.99	0.4145
5:120811985:T:C	49	100	0.97	0.1231
5:120812204:G:A	50	100	0.98	0.02251
5:120812963:G:A	50	100	1	0.01344
5:120813334:T:C	50	100	1	0.0256
5:120814058:A:T	50	100	0.99	0.3813
5:120814567:A:C	50	100	0.98	0.2785
5:120814724:T:G	50	100	0.98	0.0276
5:120814802:G:C	50	100	1	0.02052
5:120814884:T:C	50	100	0.98	0.1088
5:120814889:C:T	50	100	1	0.01325
5:120814927:T:A	50	100	0.95	0.08497
5:120815108:G:T	50	100	0.97	0.04121
5:120815111:T:G	50	100	0.96	0.0748
5:120815275:C:T	50	100	0.99	0.3842
5:120815369:G:T	50	100	1	0.01307
5:120815761:A:G	50	100	0.99	0.3629
5:120816077:C:A	50	100	0.99	0.2168
5:120816787:T:C	50	100	0.99	0.2656
5:120816792:T:C	50	100	0.99	0.2438
5:120817037:C:T	50	100	1	0.4405
5:120817093:G:A	49	100	1	0.02015
5:120817261:T:C	50	100	1	0.02505
5:120817607:C:G	50	100	1	0.02033
5:120817756:G:A	50	100	1	0.02052
5:120817787:C:T	50	100	0.99	0.2151
5:120817924:C:T	50	100	1	0.4749
5:120818638:A:G	50	98	0.99	0.2967
5:120818686:G:A	50	98	0.99	0.4759
5:120818724:G:A	50	100	1	0.01979
5:120818789:T:C	50	98	1	0.4401
5:120818822:G:C	50	98	1	0.4749
5:120818839:A:C	50	98	1	0.4617
5:120819260:C:G	50	100	0.99	0.09041
5:120819473:A:G	50	100	0.99	0.2651
5:120819582:T:C	50	98	1	0.4984
5:120819606:A:G	50	98	1	0.01743
5:120819615:T:C	50	100	0.93	0.03813
5:120819905:A:G	50	100	0.99	0.2139
5:120820002:C:G	50	98	0.99	0.2999
5:120820044:T:C	50	98	1	0.4405
5:120820088:G:A	50	100	1	0.01107
5:120820205:G:C	50	100	1	0.02106
5:120820245:A:T	50	100	1	0.1975
5:120820255:G:C	50	100	1	0.02106
5:120820425:A:G	50	98	0.99	0.3045
5:120820927:C:T	50	98	1	0.4757
5:120821039:T:C	49	98	1	0.01725
5:120821062:T:C	50	98	1	0.01325
5:120821126:G:C	50	100	1	0.01743
5:120821410:C:A	50	100	1	0.4898
5:120821510:A:G	50	100	1	0.01362
5:120822130:T:C	50	98	1	0.01725
5:120822193:A:G	50	98	1	0.4809
5:120822252:G:C	50	100	1	0.1968
5:120822462:C:T	50	100	1	0.01344
5:120823318:T:C	50	100	1	0.2151
5:120823357:G:A	50	100	1	0.01725
5:120823407:T:G	50	100	1	0.4944
5:120823825:A:G	50	100	1	0.01725
5:120824324:T:C	50	100	1	0.2694
5:120824431:A:G	50	98	1	0.2151
5:120824452:G:A	50	100	1	0.3043
5:120824877:C:G	50	100	1	0.215
5:120825347:G:A	50	100	1	0.2015
5:120826019:A:T	50	100	1	0.01725
5:120826021:A:G	50	100	1	0.3034
5:120826221:A:G	50	100	1	0.01253
5:120826433:A:G	50	100	1	0.4755
5:120826662:G:T	49	98	1	0.4947
5:120826780:A:G	50	100	1	0.01725
5:120827335:C:A	50	100	1	0.2135
5:120827354:T:C	50	100	1	0.4755
5:120827450:T:C	50	100	0.98	0.06972
5:120827939:C:T	50	98	1	0.4895
5:120828249:G:T	50	98	0.97	0.05084
5:120828554:A:T	50	100	1	0.2141
5:120828648:G:T	50	100	1	0.2139
5:120829082:C:A	50	100	1	0.0158
5:120829283:G:T	50	100	1	0.2141
5:120829285:A:G	50	100	1	0.01707
5:120829328:T:C	50	100	1	0.01707
5:120829336:A:G	50	100	1	0.2754
5:120829375:G:T	50	100	1	0.04557
5:120829430:A:G	50	100	1	0.0256
5:120830064:T:A	50	98	0.93	0.08007
5:120830119:C:A	50	100	1	0.01325
5:120830203:G:A	50	100	1	0.03395
5:120830215:C:T	50	100	0.99	0.1963
5:120830727:A:T	50	100	1	0.0256
5:120830994:G:A	50	98	0.99	0.4691
5:120831410:G:T	50	100	0.99	0.04739
5:120831484:C:T	50	100	1	0.2431
5:120831734:T:G	50	100	1	0.06046
5:120831744:C:A	50	100	0.99	0.2607
5:120831745:A:G	50	100	0.99	0.2603
5:120831776:C:T	50	100	0.99	0.2006
5:120831936:C:T	50	100	0.96	0.02651
5:120832006:G:C	50	100	0.99	0.1963
5:120832199:G:A	49	100	1	0.258
5:120832325:G:T	50	100	1	0.2139
5:120832531:G:A	50	100	1	0.01071
5:120832598:C:A	50	100	1	0.2148
5:120832726:G:T	50	100	1	0.02033
5:120832820:G:A	50	98	1	0.2407
5:120832883:T:C	50	94	1	0.3519
5:120832886:G:A	49	95.9	0.99	0.4515
5:120832913:T:A	47	97.9	0.99	0.4515
5:120833091:G:C	50	100	0.97	0.01543
5:120833146:T:G	50	98	0.97	0.01707
5:120833219:A:G	49	75.5	0.99	0.1378
5:120833291:C:G	50	100	1	0.2366
5:120833358:A:C	50	98	1	0.01434
5:120833545:C:T	50	98	1	0.4513
5:120833615:G:A	50	98	0.99	0.2562
5:120833619:G:A	50	100	0.98	0.01634
5:120833988:G:C	50	98	1	0.2495
5:120834160:G:C	49	100	0.99	0.215
5:120834370:A:G	50	96	1	0.2148
5:120834372:G:A	50	96	1	0.2148
5:120834390:C:A	50	100	1	0.2012
5:120834391:C:A	50	98	1	0.04085
5:120834482:A:G	50	100	0.94	0.0423
5:120834837:A:G	50	98	1	0.258
5:120834901:G:C	49	98	0.96	0.1943
5:120834918:A:T	50	100	1	0.01416
5:120835266:C:T	50	100	0.99	0.03195
5:120835408:A:G	50	96	1	0.4582
5:120835670:C:T	50	100	1	0.01489
5:120835671:G:A	50	98	1	0.03522
5:120835854:T:C	45	91.1	1	0.4579
5:120835974:G:A	50	100	0.96	0.04484
5:120836105:C:G	50	100	1	0.2139
5:120836228:T:C	50	100	1	0.04339
5:120836250:T:C	50	100	1	0.01344
5:120836299:G:A	50	98	1	0.04139
5:120836361:C:G	50	98	0.92	0.02106
5:120836999:C:T	50	100	1	0.01362
5:120837302:T:C	50	98	1	0.2364
5:120837685:T:A	50	100	1	0.01362
5:120837689:A:G	50	94	0.99	0.1465
5:120837692:C:A	50	94	1	0.4533
5:120837704:A:G	50	98	1	0.1975
5:120837818:T:C	39	89.7	0.99	0.498
5:120838134:A:T	50	100	1	0.1973
5:120838339:T:A	50	100	1	0.01489
5:120838554:C:T	49	98	1	0.2582
5:120838630:A:T	50	100	1	0.04176
5:120838771:A:G	50	100	1	0.2364
5:120839117:G:T	50	100	1	0.2398
5:120839337:T:C	50	100	0.99	0.2106
5:120839649:T:C	50	100	0.99	0.252
5:120839666:G:A	50	100	0.99	0.252
5:120839764:A:G	50	100	0.99	0.4731
5:120840111:A:G	50	100	0.99	0.236
5:120840635:T:C	50	100	0.98	0.2458
5:120841266:A:C	50	100	0.99	0.02124
5:120841323:G:A	50	98	0.96	0.1304
5:120841436:A:G	50	100	1	0.0325
5:120841460:T:C	50	100	0.99	0.3001
5:120842153:T:A	50	100	1	0.01561
5:120842680:G:A	50	100	0.99	0.4699
5:120842901:A:G	50	100	1	0.02124
5:120842974:G:T	50	100	1	0.1178
5:120842992:A:G	50	100	1	0.1178
5:120843614:C:T	50	100	1	0.1178
5:120843654:T:C	50	100	0.99	0.1983
5:120844216:A:C	50	100	1	0.02124
5:120844511:T:A	50	100	0.99	0.1264
5:120844666:T:C	50	100	1	0.02179
5:120844689:G:A	50	98	0.99	0.04593
5:120844919:G:A	50	100	0.96	0.01634
5:120845035:G:A	50	100	1	0.1983
5:120845880:C:T	50	98	1	0.2148
5:120845985:C:T	50	100	1	0.02179
5:120846080:A:G	50	100	1	0.2146
5:120846611:G:A	50	100	1	0.09877
5:120846664:T:G	50	100	1	0.4606
5:120846696:G:T	50	100	1	0.01489
5:120847126:C:A	49	100	0.99	0.1349
5:120847155:T:C	50	100	1	0.2248
5:120847220:T:C	50	100	1	0.09931
5:120847294:C:T	50	100	1	0.2075
5:120847427:C:T	50	100	1	0.2605
5:120847451:G:A	50	100	1	0.09913
5:120847482:T:A	50	100	1	0.224
5:120847601:G:A	50	100	1	0.01652
5:120847625:A:C	50	100	1	0.224
5:120848271:T:A	50	98	1	0.4637
5:120848467:C:G	50	100	0.99	0.1353
5:120848526:T:C	50	100	1	0.2761
5:120848806:C:T	50	100	0.92	0.01198
5:120849143:G:T	50	100	1	0.01071
5:120849466:A:G	50	100	1	0.01688
5:120849649:T:G	50	98	1	0.01634
5:120850433:G:A	50	100	1	0.01979
5:120850503:T:G	50	100	1	0.2099
5:120850864:A:G	50	96	1	0.4198
5:120851124:A:G	50	100	0.99	0.2778
5:120851338:C:T	50	100	0.99	0.02487
5:120851713:C:G	50	100	0.99	0.01216
5:120851767:G:C	50	100	0.99	0.197
5:120851983:T:C	50	100	1	0.4813
5:120852024:C:T	50	100	1	0.1149
5:120852328:C:T	50	100	0.67	0.01979
5:120853256:C:A	50	100	0.99	0.01616
5:120853547:G:T	50	100	0.98	0.06754
5:120854053:A:G	50	100	1	0.2455
5:120854061:C:T	50	100	0.97	0.02487
5:120854515:C:G	50	100	1	0.01761
5:120854518:C:T	50	100	1	0.1147
5:120854664:C:T	50	100	1	0.2444
5:120854726:A:G	50	100	1	0.01979
5:120855057:G:A	50	98	0.97	0.02433
5:120855787:G:A	50	100	1	0.0118
5:120855878:C:T	50	100	0.91	0.03468
5:120855909:G:A	50	100	0.99	0.2233
5:120855951:C:A	50	100	1	0.01525
5:120856128:C:T	50	100	1	0.01325
5:120856293:G:A	50	100	1	0.02197
5:120857346:C:T	50	100	1	0.01416
5:120857407:G:T	50	100	0.99	0.1285
5:120857585:G:A	50	100	1	0.1167
5:120857929:C:A	50	100	1	0.0423
5:120858027:G:A	50	100	1	0.02415
5:120858028:G:T	50	100	1	0.02397
5:120858061:C:T	50	100	0.99	0.2093
5:120858133:C:T	50	100	1	0.02814
5:120858182:C:T	50	100	1	0.02814
5:120858220:A:T	50	100	1	0.01471
5:120858276:A:G	50	100	1	0.2329
5:120858388:C:T	50	100	1	0.02814
5:120858573:T:G	50	100	0.99	0.02741
5:120860221:A:T	50	100	1	0.1146
5:120860296:C:G	50	100	1	0.01325
5:120860561:G:A	50	100	1	0.01325
5:120860891:G:C	50	100	1	0.04031
5:120860913:C:G	50	100	1	0.04049
5:120861940:T:A	50	98	0.88	0.0138
5:120862351:A:G	50	100	1	0.1166
5:120862616:G:A	50	100	1	0.4704
5:120862893:C:T	50	100	1	0.02433
5:120862923:G:A	50	100	1	0.1276
5:120863323:A:C	50	100	0.97	0.02433
5:120863486:C:A	50	100	1	0.01089
5:120863716:C:T	50	100	0.97	0.03813
5:120863737:A:G	50	98	0.94	0.0345
5:120863951:G:A	50	98	0.92	0.04648
5:120864049:G:T	50	100	1	0.01107
5:120864809:G:C	50	98	0.97	0.04139
5:120864866:C:T	50	100	0.97	0.02578
5:120865492:A:G	50	100	0.99	0.2052
5:120866652:C:T	50	100	0.99	0.2311
5:120866701:A:T	50	100	1	0.0138
5:120866780:T:C	50	100	1	0.01561
5:120866920:T:A	50	100	1	0.01416
5:120867038:C:T	50	100	1	0.01416
5:120867156:C:T	50	100	0.89	0.01434
5:120867323:G:T	50	100	1	0.01162
5:120867995:T:C	50	100	1	0.03468
5:120868040:A:G	50	100	1	0.03468
5:120868048:G:A	50	100	1	0.01162
5:120868312:C:T	50	100	0.96	0.01216
5:120868329:C:A	50	96	0.95	0.1091
5:120868331:A:C	50	96	0.97	0.4366
5:120868333:A:C	50	100	0.98	0.205
5:120868429:A:G	50	100	1	0.03413
5:120868507:G:C	50	100	1	0.03577
5:120869187:T:C	50	100	1	0.02778
5:120869248:G:A	50	100	1	0.02342
5:120869646:T:C	50	100	1	0.197
5:120869790:A:G	50	100	1	0.1977
5:120869877:G:A	50	100	0.98	0.453
5:120869890:A:C	50	100	0.99	0.0886
5:120870954:C:T	50	100	0.98	0.04866
5:120871457:C:T	50	98	0.99	0.1834
5:120871821:T:G	50	100	1	0.01688
5:120871858:T:C	50	100	1	0.01688
5:120871934:C:T	50	98	1	0.1972
5:120872219:A:G	50	100	0.84	0.01707
5:120872359:A:T	50	100	1	0.08932
5:120872470:C:T	50	100	1	0.0285
5:120872497:A:G	50	100	1	0.4483
5:120872775:A:T	50	100	1	0.0768
5:120873070:C:A	50	100	1	0.1968
5:120873108:C:T	50	100	1	0.02741
5:120873321:C:T	50	100	1	0.2326
5:120873553:C:T	50	100	1	0.02469
5:120873667:A:G	50	100	1	0.01126
5:120873819:T:C	50	100	1	0.01162
5:120874005:A:G	50	100	0.99	0.1162
5:120874098:C:T	50	100	1	0.08824
5:120874177:A:T	50	100	1	0.04866
5:120874325:A:T	50	100	1	0.04866
5:120874731:C:T	50	100	1	0.05792
5:120874810:T:C	50	100	1	0.04866
5:120875688:G:A	50	100	1	0.02814
5:120875806:C:T	50	100	1	0.2963
5:120876005:G:A	50	100	1	0.01126
5:120876064:A:T	50	98	1	0.2075
5:120876118:T:A	50	100	1	0.08842
5:120876130:G:A	50	100	1	0.01126
5:120876166:C:A	50	100	1	0.104
5:120876682:G:A	50	100	1	0.0423
5:120877070:A:G	50	98	0.99	0.02796
5:120877080:G:A	50	100	1	0.03867
5:120877108:G:A	50	100	0.91	0.01797
5:120877229:G:A	50	100	1	0.01253
5:120877422:G:T	50	100	1	0.01126
5:120877766:T:C	50	100	1	0.07426
5:120877832:A:G	50	100	1	0.0305
5:120878028:T:C	50	100	1	0.1338
5:120878095:T:C	50	100	1	0.2491
5:120878173:G:C	50	100	1	0.2967
5:120878190:A:T	50	100	0.97	0.01144
5:120878403:A:G	50	100	1	0.01434
5:120878560:A:C	50	100	1	0.01452
5:120878984:T:C	50	100	1	0.1968
5:120879303:A:G	50	100	1	0.04902
5:120879490:T:A	50	98	1	0.1176
5:120879707:T:G	50	100	0.98	0.01525
5:120879834:T:A	50	100	1	0.04829
5:120880027:A:T	50	100	1	0.183
5:120880054:T:C	50	100	0.99	0.08588
5:120880275:A:G	50	100	1	0.1075
5:120880342:T:C	50	100	1	0.0561
5:120880809:A:C	50	100	1	0.02469
5:120881016:G:A	50	100	1	0.01144
5:120881221:A:G	50	100	1	0.1647
5:120881360:C:A	50	100	1	0.1155
5:120881373:T:A	50	100	1	0.2475
5:120881388:G:A	50	100	1	0.1634
5:120881517:G:C	50	100	1	0.2467
5:120881597:A:G	50	100	1	0.01434
5:120882108:C:T	50	100	0.97	0.01416
5:120882184:G:A	50	100	1	0.1543
5:120882454:A:G	50	100	1	0.1687
5:120882633:C:T	50	100	1	0.01325
5:120882642:G:A	50	100	1	0.2467
5:120882651:C:T	50	98	1	0.1253
5:120882695:C:A	50	100	1	0.06917
5:120882957:T:C	50	100	1	0.04811
5:120883144:T:A	50	100	1	0.01543
5:120883402:G:C	50	100	1	0.1156
5:120883466:T:G	50	100	1	0.01561
5:120883645:T:C	50	100	1	0.4363
5:120883876:C:T	50	100	1	0.1687
5:120883983:G:A	50	100	0.98	0.03794
5:120884044:C:A	50	100	1	0.1391
5:120884114:T:C	50	100	1	0.1391
5:120884787:T:C	50	98	0.98	0.03341
5:120884881:A:G	50	100	1	0.01307
5:120885223:T:A	49	100	1	0.2342
5:120885290:G:C	50	100	1	0.06627
5:120885360:A:G	50	100	1	0.02651
5:120885523:T:C	50	100	1	0.06917
5:120885581:T:C	50	100	1	0.2475
5:120885715:A:T	50	100	1	0.06917
5:120886374:A:G	50	100	1	0.1501
5:120886433:C:T	50	100	1	0.1734
5:120886698:C:T	50	100	1	0.01434
5:120887018:C:T	50	100	1	0.1385
5:120887121:T:C	50	100	1	0.08243
5:120887683:C:T	50	100	1	0.01162
5:120887796:G:A	50	100	1	0.2462
5:120888637:G:A	50	100	1	0.128
5:120888674:G:A	50	100	1	0.01416
5:120888939:A:G	50	100	1	0.01289
5:120889391:T:A	50	100	1	0.01688
5:120889440:A:G	50	100	1	0.01289
5:120889691:C:A	50	100	1	0.0118
5:120889701:C:T	50	100	1	0.2594
5:120889814:T:G	50	100	1	0.01707
5:120890041:T:C	50	100	1	0.01162
5:120890062:G:A	50	98	1	0.4446
5:120890090:C:T	50	98	1	0.1645
5:120890540:C:T	50	100	0.96	0.01961
5:120890618:C:G	50	100	1	0.04212
5:120890680:A:T	50	100	1	0.2462
5:120890696:T:G	50	100	1	0.2335
5:120890950:C:T	50	100	1	0.1385
5:120891041:T:G	50	100	1	0.0659
5:120891044:G:C	50	100	1	0.1503
5:120891058:G:A	50	100	1	0.01162
5:120891341:T:G	50	100	1	0.01688
5:120891442:A:G	50	100	1	0.04212
5:120891799:C:T	50	100	1	0.01452
5:120891840:C:G	50	100	1	0.1647
5:120891870:T:A	50	100	1	0.04212
5:120891882:G:A	50	100	1	0.04212
5:120891933:T:C	50	100	1	0.1358
5:120892025:C:G	50	100	1	0.1647
5:120892036:C:T	50	100	1	0.01162
5:120892654:G:C	50	100	1	0.01162
5:120892695:C:G	50	100	1	0.04212
5:120892701:T:C	50	100	1	0.4379
5:120892976:G:A	50	100	1	0.1647
5:120893109:G:A	50	100	1	0.1643
5:120893323:T:C	50	100	1	0.1135
5:120893621:A:T	50	100	1	0.06863
5:120893778:C:T	50	100	1	0.01434
5:120893874:G:T	50	100	1	0.01434
5:120893937:G:A	50	100	1	0.1647
5:120894392:A:G	50	100	1	0.1503
5:120894485:T:C	50	100	1	0.1647
5:120894636:T:A	50	100	0.99	0.01307
5:120894637:C:T	50	100	0.99	0.01307
5:120894811:G:A	50	100	1	0.06863
5:120895425:A:G	50	100	1	0.1647
5:120896103:T:C	50	100	1	0.0118
5:120896125:G:C	50	100	0.9	0.01017
5:120896466:T:A	50	100	1	0.01325
5:120896922:T:C	50	100	0.99	0.06572
5:120897116:T:A	50	100	1	0.1667
5:120897343:G:C	50	100	1	0.01144
5:120897514:T:A	50	100	1	0.01144
5:120897560:T:C	50	100	0.99	0.05265
5:120898285:G:C	50	100	0.98	0.04212
5:120898654:T:G	50	100	1	0.1104
5:120898835:C:T	50	100	0.97	0.04212
5:120899278:C:A	50	100	1	0.01144
5:120899580:C:A	50	100	1	0.01452
5:120899730:C:A	50	100	0.99	0.2382
5:120899826:T:G	50	100	0.99	0.2384
5:120899957:A:G	50	100	0.99	0.2382
5:120900376:T:A	50	100	0.96	0.01071
5:120900489:T:C	50	100	0.98	0.03577
5:120900720:A:T	50	100	0.99	0.2386
5:120900726:C:A	50	100	0.99	0.1718
5:120900727:A:T	50	100	0.99	0.1718
5:120900842:T:C	50	100	0.99	0.4337
5:120901404:G:A	50	100	0.99	0.1718
5:120901436:T:A	50	100	0.95	0.04212
5:120902411:G:C	50	100	1	0.01325
5:120902553:G:A	50	100	1	0.01289
5:120902557:G:A	50	100	1	0.01198
5:120902660:G:A	50	98	0.86	0.0256
5:120902768:T:C	50	100	0.99	0.3025
5:120902786:C:T	50	100	0.99	0.2386
5:120902854:C:T	50	100	0.99	0.1423
5:120902917:C:T	50	100	0.99	0.173
5:120902986:C:G	50	100	1	0.01289
5:120903084:A:G	50	100	1	0.01325
5:120903147:G:C	50	100	1	0.01162
5:120903632:C:T	50	100	0.99	0.2384
5:120903661:T:C	50	100	1	0.01325
5:120903770:C:T	50	100	0.99	0.2386
5:120904227:A:G	50	100	0.99	0.2398
5:120904272:A:G	50	100	0.99	0.2398
5:120904515:C:T	50	100	0.99	0.2398
5:120904550:G:A	50	100	0.99	0.2531
5:120904740:G:C	50	100	0.99	0.1403
5:120905074:G:A	50	100	0.99	0.2397
5:120905112:C:T	50	100	1	0.01325
5:120905120:T:C	50	100	1	0.01162
5:120905217:G:C	50	100	0.94	0.06645
5:120905257:G:C	50	100	1	0.01325
5:120905281:T:A	50	100	0.99	0.2397
5:120905307:T:C	50	100	0.99	0.2529
5:120905329:A:C	50	100	0.99	0.1434
5:120905337:C:T	50	100	0.99	0.2397
5:120905451:C:T	50	100	0.99	0.2397
5:120906152:T:C	50	98	0.98	0.4448
5:120906181:T:C	50	100	0.99	0.1434
5:120906425:G:T	50	100	1	0.01452
5:120906544:C:G	50	100	1	0.1734
5:120906655:G:T	50	96	0.97	0.05574
5:120906823:T:A	50	100	1	0.01144
5:120906928:C:G	50	100	0.99	0.2398
5:120906931:T:C	50	100	0.98	0.24
5:120907013:T:G	50	100	1	0.01452
5:120907055:G:A	50	100	1	0.173
5:120907074:G:T	50	100	1	0.01325
5:120907376:G:C	50	100	0.99	0.2402
5:120907500:T:G	50	100	1	0.01289
5:120907678:A:C	50	100	0.99	0.2531
5:120908007:A:G	50	100	1	0.4448
5:120908204:A:T	50	100	1	0.1748
5:120908478:C:T	50	100	0.99	0.24
5:120908487:T:C	50	100	0.99	0.24
5:120908800:T:C	50	100	0.99	0.4664
5:120908808:T:C	50	100	1	0.01325
5:120908879:G:A	50	100	0.99	0.2259
5:120909296:A:G	50	100	1	0.1474
5:120909511:G:A	50	100	1	0.01017
5:120909540:C:T	50	96	0.84	0.01561
5:120909576:C:G	50	100	1	0.1442
5:120909592:G:T	50	100	0.99	0.2375
5:120909672:T:C	50	100	0.99	0.2406
5:120909745:A:C	50	100	1	0.3148
5:120909830:G:C	50	100	1	0.01289
5:120909921:T:C	50	100	0.94	0.04212
5:120910268:G:A	50	100	1	0.2959
5:120910521:A:G	50	98	0.88	0.01779
5:120910838:A:G	50	100	0.98	0.05501
5:120910870:A:C	50	100	0.99	0.4907
5:120910971:C:T	50	98	0.99	0.161
5:120911343:T:C	50	100	1	0.3535
5:120911372:G:A	50	100	1	0.01107
5:120911414:A:C	50	100	1	0.1149
5:120911600:C:T	50	100	1	0.1436
5:120911658:A:G	50	100	1	0.01816
5:120911837:C:T	50	100	1	0.01525
5:120912217:T:C	50	100	1	0.01525
5:120912766:A:G	50	100	0.99	0.09931
5:120913116:A:G	50	100	1	0.1322
5:120913799:A:G	50	100	1	0.02959
5:120914644:C:T	50	100	0.97	0.05465
5:120914673:T:A	50	100	1	0.02977
5:120915327:T:G	50	100	1	0.1235
5:120915478:A:T	50	100	0.99	0.1463
5:120915728:T:C	50	100	0.96	0.01761
5:120915820:C:G	50	100	1	0.0158
5:120916028:C:T	50	100	1	0.02778
5:120916429:C:G	50	100	1	0.472
5:120916556:T:C	49	100	1	0.1231
5:120916643:G:A	50	100	1	0.01198
5:120917000:C:T	50	100	0.99	0.3386
5:120917050:G:T	50	100	0.99	0.2184
5:120917150:T:C	50	100	1	0.0276
5:120917385:G:A	50	100	1	0.01198
5:120917388:C:T	50	98	0.99	0.366
5:120917688:G:C	50	100	1	0.0276
5:120917812:A:G	50	100	1	0.0276
5:120917924:C:A	50	100	1	0.01198
5:120918003:G:A	50	100	0.88	0.06917
5:120918164:C:T	50	100	1	0.0276
5:120918422:C:T	50	100	1	0.04484
5:120918431:C:T	50	100	0.99	0.3095
5:120918687:G:A	50	100	0.84	0.01616
5:120918745:A:G	50	100	1	0.0276
5:120918905:T:A	50	100	1	0.01198
5:120918987:G:A	50	100	1	0.02705
5:120919022:T:A	50	100	1	0.01198
5:120919414:A:G	50	100	0.99	0.01253
5:120919486:C:T	50	100	1	0.02778
5:120919487:A:G	50	100	0.99	0.1013
5:120919490:G:T	50	98	0.99	0.3725
5:120919560:A:G	50	98	0.93	0.0472
5:120919778:A:T	50	100	1	0.0276
5:120920548:T:C	50	100	0.99	0.1031
5:120920855:G:A	50	100	1	0.01253
5:120921173:A:G	50	100	0.98	0.01561
5:120921242:G:A	50	100	1	0.0276
5:120921449:G:A	50	100	1	0.0187
5:120921472:A:G	50	100	1	0.03522
5:120922012:C:A	50	100	1	0.0276
5:120922199:C:G	50	100	1	0.01362
5:120922882:G:A	50	98	0.99	0.2135
5:120922967:T:C	50	100	1	0.03123
5:120923543:A:G	50	100	1	0.01144
5:120923597:T:A	50	100	1	0.01126
5:120923745:C:T	50	100	0.99	0.01071
5:120923824:G:A	50	100	1	0.122
5:120924013:C:T	49	100	1	0.01525
5:120924218:C:A	50	100	1	0.01561
5:120924266:C:T	50	100	1	0.01525
5:120925252:T:C	50	100	1	0.09296
5:120925496:C:A	50	100	1	0.01652
5:120925691:A:G	50	100	0.67	0.01289
5:120925829:G:A	50	100	1	0.05901
5:120925869:T:C	50	100	1	0.01616
5:120926250:G:T	50	100	1	0.01325
5:120926263:C:T	50	100	1	0.05901
5:120926363:A:T	50	100	1	0.05882
5:120926416:G:A	50	100	0.99	0.0581
5:120926893:C:T	50	100	1	0.05882
5:120926919:G:T	50	100	1	0.03177
5:120927099:C:A	50	100	1	0.05882
5:120927391:G:A	50	100	1	0.01452
5:120927425:G:A	50	100	1	0.02397
5:120927454:C:T	50	100	1	0.05882
5:120927570:T:G	50	100	1	0.02923
5:120927630:C:T	50	100	1	0.05882
5:120927729:C:G	50	98	0.99	0.2219
5:120927847:A:G	50	100	1	0.05882
5:120928120:G:A	50	100	1	0.05882
5:120928195:G:A	50	100	1	0.05882
5:120928220:C:T	50	100	1	0.05882
5:120929178:A:C	50	100	1	0.01198
5:120929196:A:C	50	100	1	0.03177
5:120929462:G:A	50	100	0.99	0.02542
5:120929469:T:C	50	100	1	0.01362
5:120929485:T:C	49	91.8	0.75	0.06409
5:120929708:T:C	50	100	1	0.01307
5:120929764:C:G	50	100	1	0.05882
5:120930096:C:G	50	100	0.99	0.08479
5:120930152:A:T	50	100	1	0.05882
5:120930773:A:C	50	100	1	0.05882
5:120930842:C:T	50	100	1	0.1231
5:120931129:T:G	50	100	1	0.01253
5:120931632:T:C	50	100	1	0.05864
5:120931935:G:T	50	100	1	0.05864
5:120932034:G:T	50	100	1	0.01525
5:120932250:T:C	50	100	1	0.3513
5:120932350:T:C	50	100	1	0.05864
5:120932789:T:C	50	100	1	0.01253
5:120932996:T:C	50	100	1	0.01525
5:120933300:T:A	50	100	1	0.05846
5:120933616:C:T	50	100	1	0.08787
5:120934408:G:A	50	100	1	0.01525
5:120934582:T:C	50	100	1	0.01253
5:120934619:A:G	50	100	1	0.02959
5:120934678:T:A	50	100	1	0.01525
5:120934759:C:T	50	100	1	0.01543
5:120934810:G:A	50	100	1	0.1932
5:120934839:C:T	50	100	1	0.01525
5:120935078:G:A	50	100	1	0.03486
5:120935291:T:C	50	100	1	0.126
5:120935398:G:A	50	100	1	0.1906
5:120935407:G:A	50	100	1	0.01216
5:120935568:G:A	50	100	1	0.1627
5:120935928:A:G	50	100	0.98	0.1627
5:120936236:C:G	50	100	1	0.1924
5:120936381:A:G	50	100	1	0.1928
5:120936631:C:G	50	100	1	0.02959
5:120936672:C:A	50	100	1	0.01362
5:120936732:C:T	50	100	1	0.03141
5:120936745:G:A	50	100	1	0.2233
5:120936873:G:A	50	100	1	0.01362
5:120936882:A:G	50	100	1	0.102
5:120936890:G:A	50	100	1	0.4555
5:120936993:G:A	50	100	1	0.01616
5:120937008:T:G	50	100	1	0.1229
5:120937033:A:T	50	100	1	0.01616
5:120937456:C:T	50	100	1	0.05828
5:120937554:A:G	50	100	1	0.1739
5:120937801:G:A	50	100	1	0.08805
5:120938235:G:A	50	100	1	0.2148
5:120938676:G:A	50	100	1	0.02996
5:120939106:A:C	50	100	1	0.02996
5:120939143:T:C	50	100	1	0.01198
5:120939443:A:T	50	100	1	0.01525
5:120939776:A:T	50	100	1	0.01525
5:120940208:T:A	50	100	0.99	0.163
5:120940247:C:T	50	100	0.99	0.1387
5:120940372:T:C	50	100	1	0.2242
5:120941290:G:C	50	100	1	0.4553
5:120941353:C:T	50	100	1	0.02996
5:120941552:T:C	50	100	1	0.1089
5:120941573:T:C	50	100	1	0.01525
5:120941770:G:A	50	100	1	0.02996
5:120942299:T:C	50	100	1	0.02996
5:120942427:G:A	50	100	1	0.02996
5:120942769:C:T	50	100	1	0.2139
5:120943090:C:T	50	100	1	0.01362
5:120943288:T:G	50	100	1	0.02996
5:120943505:T:C	50	100	1	0.02741
5:120943687:G:A	50	100	1	0.01525
5:120943802:G:C	50	100	1	0.116
5:120943891:A:G	50	100	1	0.01634
5:120944247:G:A	50	100	1	0.03141
5:120944346:T:C	50	100	1	0.06009
5:120944362:T:C	50	100	1	0.01543
5:120944499:A:C	50	100	1	0.2086
5:120945099:T:G	50	100	1	0.02996
5:120945169:C:T	50	100	1	0.02996
5:120945207:G:C	50	100	1	0.02941
5:120945437:A:G	50	100	1	0.03141
5:120946163:G:A	50	100	1	0.01543
5:120946281:C:T	50	100	1	0.2818
5:120946518:C:T	50	98	0.98	0.02596
5:120946629:G:T	50	100	1	0.05864
5:120946757:C:T	50	100	1	0.116
5:120946929:C:T	50	100	1	0.05846
5:120947534:A:T	50	100	1	0.0276
5:120947745:T:A	50	100	0.99	0.1485
5:120947812:G:A	50	100	1	0.03032
5:120947957:A:G	50	100	1	0.01071
5:120948435:A:G	50	100	1	0.01543
5:120948747:G:T	50	100	1	0.01543
5:120948914:G:T	50	100	1	0.02741
5:120948957:C:T	50	100	1	0.05846
5:120949794:C:T	50	100	1	0.4639
5:120950023:A:C	50	100	1	0.1501
5:120950252:C:A	50	100	1	0.0158
5:120950331:A:C	50	100	1	0.1344
5:120950357:A:G	50	100	1	0.2208
5:120950507:G:T	50	100	1	0.1044
5:120950573:T:G	50	100	1	0.02996
5:120950639:T:C	50	100	1	0.05737
5:120950666:A:G	50	100	1	0.224
5:120950670:C:A	50	100	1	0.02778
5:120950774:C:T	50	100	1	0.163
5:120950932:A:T	50	100	1	0.05737
5:120951033:T:C	50	100	1	0.1227
5:120951340:G:A	50	100	1	0.1022
5:120951414:G:A	50	100	1	0.01434
5:120951493:G:C	50	100	1	0.02977
5:120951663:C:G	50	100	1	0.136
5:120951915:G:T	50	100	0.99	0.207
5:120951999:T:A	49	100	1	0.1788
5:120952123:C:T	50	100	1	0.01362
5:120952149:A:G	50	100	1	0.02996
5:120952248:C:A	50	98	0.86	0.06772
5:120952598:C:G	50	100	1	0.3357
5:120952663:G:A	50	100	1	0.08588
5:120952707:G:A	50	100	1	0.02778
5:120953454:T:G	50	100	1	0.02977
5:120953802:C:T	50	100	1	0.02977
5:120953931:C:T	50	100	1	0.02977
5:120953949:C:G	50	100	1	0.1158
5:120953993:G:C	50	100	1	0.02487
5:120954001:T:C	50	100	1	0.02977
5:120954117:A:G	50	96	0.98	0.05901
5:120954810:A:T	50	100	1	0.116
5:120955279:G:A	50	100	1	0.2231
5:120955491:C:G	50	100	1	0.09041
5:120956059:C:T	50	100	1	0.09041
5:120956483:A:G	50	100	1	0.1046
5:120956695:T:G	50	100	1	0.02941
5:120956995:G:C	49	100	1	0.2311
5:120957285:G:T	50	100	1	0.02941
5:120957543:G:T	50	100	1	0.2311
5:120957633:C:T	50	100	1	0.3355
5:120957663:C:G	50	100	0.91	0.01888
5:120957846:T:C	50	98	1	0.05846
5:120957890:C:T	50	100	1	0.03141
5:120958379:T:C	50	100	1	0.03141
5:120958396:T:C	50	100	1	0.4532
5:120958614:T:C	50	100	1	0.0158
5:120958726:C:T	50	100	1	0.02778
5:120958807:C:T	50	100	1	0.01598
5:120958809:C:T	50	100	1	0.226
5:120958892:C:G	50	100	1	0.0581
5:120958945:C:A	50	100	1	0.01289
5:120958947:T:C	50	100	1	0.05737
5:120959435:A:G	50	100	1	0.01543
5:120959457:C:A	50	100	1	0.2311
5:120960963:T:C	50	100	1	0.01344
5:120961008:G:T	50	100	1	0.03994
5:120961092:T:C	50	100	1	0.1772
5:120961225:C:T	50	100	1	0.2273
5:120961269:G:C	50	100	1	0.3459
5:120962033:G:A	50	100	1	0.1026
5:120962076:C:T	50	100	1	0.04285
5:120962561:T:C	50	100	1	0.4488
5:120962755:A:T	50	100	0.99	0.04031
5:120962809:T:C	50	100	1	0.1062
5:120962846:T:C	50	98	1	0.02614
5:120962871:C:T	50	100	1	0.01416
5:120963509:G:C	49	100	1	0.1222
5:120963520:G:T	50	100	1	0.03232
5:120963625:C:G	50	100	1	0.03232
5:120963906:G:C	50	100	1	0.01543
5:120964028:C:A	50	100	1	0.03159
5:120964439:A:T	50	100	1	0.01126
5:120964557:C:G	50	100	1	0.03232
5:120965381:G:A	50	100	1	0.03232
5:120965540:G:A	50	100	1	0.03177
5:120965824:T:C	50	100	0.75	0.01126
5:120965859:A:C	50	100	1	0.01543
5:120965986:C:A	50	100	1	0.2317
5:120966006:T:C	50	100	1	0.01725
5:120966379:T:G	50	100	1	0.3375
5:120967269:T:C	50	100	1	0.01344
5:120967340:A:G	50	100	0.99	0.02578
5:120967938:C:A	50	100	1	0.01543
5:120968572:C:G	50	100	1	0.221
5:120968742:T:C	50	100	0.98	0.0886
5:120968896:G:A	50	100	1	0.221
5:120969219:C:T	50	100	1	0.01525
5:120969610:T:C	50	96	1	0.06155
5:120969647:A:T	50	100	1	0.03177
5:120969892:A:G	50	100	1	0.01344
5:120969962:G:T	50	100	0.98	0.04212
5:120970259:A:G	50	98	0.99	0.4628
5:120970452:G:A	50	100	1	0.0325
5:120970556:C:T	50	100	1	0.01543
5:120970656:A:G	50	100	1	0.01834
5:120970771:T:C	50	100	1	0.01344
5:120970837:C:A	50	100	0.99	0.01344
5:120971775:G:A	50	100	1	0.03232
5:120972067:T:C	50	100	1	0.01543
5:120972079:C:G	50	100	1	0.03177
5:120972082:C:T	50	98	1	0.04611
5:120972202:C:T	50	100	1	0.03177
5:120972557:C:T	50	100	1	0.01126
5:120972867:C:T	50	100	1	0.03177
5:120972922:C:T	50	100	1	0.03232
5:120972923:A:G	50	100	1	0.1024
5:120973015:G:A	50	100	1	0.01961
5:120973596:C:T	50	100	1	0.2996
