## Supplemental Table 1 for "Genome-wide association study in Brazil identifies genetic susceptibility to tuberculosis with single-cell gene effects": TableS1_hpWGS_concordance_subset.csv (part 133 of 377)

snpID	total_call	percent_concordance	impute_score	MAF
5:120973792:T:C	50	100	1	0.0118
5:120973894:T:A	50	100	0.99	0.04031
5:120973924:G:A	50	100	1	0.01543
5:120973948:A:T	50	100	1	0.1024
5:120974104:C:A	50	96	1	0.05864
5:120974107:T:C	50	100	1	0.1741
5:120974144:A:G	50	100	0.73	0.01144
5:120974207:T:G	50	100	1	0.01126
5:120974398:C:T	50	100	1	0.449
5:120974465:T:C	50	100	1	0.01126
5:120974480:C:A	50	100	1	0.01416
5:120974613:A:G	50	100	0.99	0.1019
5:120974840:C:G	50	100	1	0.1739
5:120974848:C:A	50	100	1	0.01543
5:120975023:A:G	50	98	1	0.4483
5:120975040:T:C	50	100	0.99	0.09023
5:120975356:A:G	50	98	0.92	0.04684
5:120975422:A:T	50	100	1	0.01126
5:120975622:C:T	50	100	1	0.1857
5:120975892:A:G	50	100	1	0.03195
5:120975925:A:G	50	100	1	0.01543
5:120975997:A:G	50	100	1	0.01543
5:120976028:C:T	50	100	1	0.03976
5:120976401:T:G	50	100	1	0.01126
5:120976492:T:A	50	100	1	0.06028
5:120976649:A:G	50	100	1	0.01144
5:120976669:G:C	50	100	1	0.01126
5:120977116:C:G	50	100	1	0.03195
5:120977117:A:T	50	100	1	0.1423
5:120977225:A:T	50	100	1	0.01144
5:120977265:C:T	50	100	0.97	0.03195
5:120977283:C:T	50	100	1	0.03195
5:120977686:C:A	50	100	1	0.01543
5:120977737:T:C	50	100	1	0.0394
5:120977747:A:G	50	100	1	0.01126
5:120977800:T:C	50	100	1	0.09423
5:120978050:A:T	50	100	1	0.1857
5:120978152:C:T	50	98	0.86	0.02814
5:120978161:A:G	50	100	1	0.1857
5:120978175:T:A	50	100	1	0.1024
5:120978176:G:T	50	100	1	0.1855
5:120978218:A:G	49	100	0.99	0.02342
5:120978220:C:T	50	100	1	0.01543
5:120978244:G:A	50	100	1	0.1024
5:120978328:A:T	50	100	1	0.1992
5:120978377:G:C	50	100	1	0.1029
5:120978528:A:C	50	98	0.94	0.01816
5:120978694:T:C	50	100	1	0.05283
5:120978731:C:T	50	100	1	0.01107
5:120978841:T:C	50	100	1	0.1465
5:120979672:G:C	50	100	1	0.01126
5:120979753:G:A	50	100	0.99	0.02705
5:120979954:T:C	50	100	1	0.1146
5:120980169:T:G	49	100	1	0.4479
5:120980331:A:G	50	100	1	0.1109
5:120980359:C:A	50	100	1	0.1006
5:120980759:G:A	50	100	1	0.01561
5:120981340:A:G	50	98	1	0.3077
5:120981472:C:A	50	100	1	0.07081
5:120981898:A:G	50	100	1	0.09423
5:120981939:C:A	50	100	1	0.07081
5:120982408:C:T	50	100	1	0.01325
5:120982435:C:T	50	100	1	0.07081
5:120982616:A:T	50	98	1	0.2362
5:120982793:A:G	50	98	1	0.09114
5:120983167:G:A	50	100	1	0.07607
5:120983490:G:A	50	100	1	0.07062
5:120983503:C:G	50	100	1	0.01543
5:120983530:A:T	50	100	0.99	0.1187
5:120983771:A:T	50	98	1	0.1216
5:120983837:C:T	50	100	1	0.01543
5:120984094:C:A	50	98	1	0.2976
5:120984422:A:C	50	98	0.89	0.03141
5:120984457:T:C	50	98	1	0.1216
5:120984486:A:G	50	98	1	0.1024
5:120984644:A:G	50	100	1	0.01362
5:120985311:G:T	50	100	1	0.09223
5:120985345:G:A	50	100	1	0.09223
5:120985435:C:T	50	100	1	0.1064
5:120986096:T:C	50	100	1	0.0394
5:120986125:G:A	50	98	0.99	0.1229
5:120986305:G:C	50	100	1	0.01344
5:120986390:A:C	50	100	1	0.0394
5:120986486:G:T	50	98	1	0.1558
5:120986697:A:C	50	100	0.94	0.02197
5:120986788:G:A	50	100	0.99	0.114
5:120986878:A:G	50	100	1	0.0394
5:120987032:A:G	49	98	1	0.1561
5:120987047:A:T	49	95.9	0.95	0.01779
5:120987355:T:C	50	98	1	0.1031
5:120987362:A:C	50	100	0.97	0.0276
5:120987876:T:C	50	100	1	0.03922
5:120987886:A:C	50	98	1	0.279
5:120988049:A:C	50	100	0.97	0.01761
5:120988068:A:G	50	100	1	0.0394
5:120988403:T:G	50	100	1	0.1425
5:120988558:A:T	50	100	1	0.01543
5:120988711:T:G	50	100	1	0.1026
5:120988852:T:A	50	100	1	0.02614
5:120989661:A:G	50	98	1	0.1271
5:120989708:C:G	50	100	1	0.1029
5:120989728:C:G	50	100	1	0.1029
5:120989914:C:T	49	98	1	0.1269
5:120990695:C:T	50	98	0.99	0.1211
5:120990848:A:G	50	100	1	0.128
5:120990999:A:G	50	100	0.97	0.0463
5:120991021:C:G	50	94	0.98	0.4129
5:120991031:T:C	50	100	0.99	0.04575
5:120991034:A:G	50	100	1	0.01543
5:120991212:A:G	50	100	0.99	0.04575
5:120991408:T:C	50	100	1	0.1282
5:120991446:A:G	50	100	0.97	0.01616
5:120991809:T:C	50	100	0.99	0.04575
5:120991868:C:T	50	100	0.99	0.06082
5:120991964:C:G	50	100	1	0.01543
5:120992044:A:G	50	100	1	0.01525
5:120992259:G:T	50	100	0.99	0.04575
5:120992575:A:G	50	100	0.98	0.1901
5:120992818:T:C	50	100	0.99	0.02288
5:120993007:A:G	50	100	0.99	0.1914
5:120993078:T:G	50	100	1	0.01489
5:120993249:G:T	50	100	0.97	0.04557
5:120993436:G:A	50	100	1	0.06028
5:120993628:A:T	50	98	0.97	0.276
5:120993726:C:T	50	100	0.95	0.05919
5:120993873:T:A	50	100	0.85	0.01344
5:120993879:A:G	50	100	1	0.1273
5:120993895:C:T	50	98	0.98	0.4317
5:120994090:T:C	50	100	0.96	0.01325
5:120994298:A:G	50	100	0.95	0.1287
5:120994320:C:T	50	100	0.81	0.01616
5:120994584:G:A	49	95.9	0.95	0.2529
5:120994735:T:A	50	98	0.98	0.1318
5:120994939:C:T	50	88	0.9	0.1948
5:120994962:T:C	49	79.6	0.94	0.4737
5:120995208:C:T	50	100	0.67	0.01416
5:120995353:T:C	50	100	0.93	0.01035
5:120995374:A:G	50	100	0.97	0.01471
5:120995564:T:A	50	100	0.89	0.03922
5:120995576:C:T	50	100	0.97	0.3707
5:120995588:G:A	50	100	0.97	0.1874
5:120995599:C:T	50	100	0.96	0.4884
5:120995784:G:A	50	98	0.94	0.2377
5:120995817:C:T	50	100	0.98	0.2634
5:120995930:A:G	50	100	0.99	0.3273
5:120996196:T:C	50	98	0.97	0.3321
5:120996428:C:A	50	100	1	0.01235
5:120996519:G:A	50	100	0.99	0.01761
5:120996557:G:T	50	100	1	0.0443
5:120996591:A:G	50	100	1	0.01888
5:120996658:G:A	50	100	1	0.01235
5:120997257:G:A	50	100	1	0.01271
5:120997413:C:G	50	100	1	0.08805
5:120997758:C:G	50	100	1	0.04503
5:120997763:C:T	50	98	0.98	0.2502
5:120998003:G:A	50	100	1	0.08733
5:120998009:T:A	50	100	1	0.01761
5:120998372:T:G	50	100	1	0.01253
5:120998541:G:C	50	100	1	0.1
5:120998714:G:C	50	100	1	0.08733
5:120999107:T:C	50	98	0.99	0.3497
5:120999188:G:A	50	100	1	0.01761
5:120999253:A:T	50	100	1	0.1002
5:120999547:A:C	50	100	1	0.1
5:120999634:G:A	50	100	1	0.1
5:120999735:T:C	50	100	1	0.0846
5:120999829:A:G	50	100	1	0.01253
5:121000346:T:C	50	100	1	0.3602
5:121000625:C:G	50	100	1	0.01761
5:121001119:T:C	50	100	1	0.01253
5:121001141:G:A	50	100	0.98	0.3602
5:121001232:G:A	50	100	0.99	0.0187
5:121001331:C:T	50	100	0.99	0.01761
5:121001419:C:T	50	100	0.9	0.0394
5:121001487:A:T	50	100	1	0.02088
5:121001901:T:C	50	100	1	0.01725
5:121001933:T:A	50	100	1	0.1104
5:121002080:A:C	50	100	1	0.4541
5:121002813:A:G	50	100	1	0.3956
5:121002893:A:G	50	100	1	0.01144
5:121002966:T:A	50	100	1	0.3962
5:121003026:G:C	50	100	1	0.01253
5:121003098:C:T	50	100	1	0.01253
5:121003372:A:G	50	100	1	0.02088
5:121003807:G:C	50	100	0.99	0.01761
5:121003904:C:A	50	100	1	0.02088
5:121004170:T:C	50	100	1	0.4655
5:121004281:A:G	50	100	1	0.01707
5:121004476:C:T	50	100	0.99	0.01089
5:121005153:C:G	50	100	1	0.06209
5:121005168:C:T	50	100	1	0.1002
5:121005821:G:A	50	100	1	0.04539
5:121005836:T:C	50	100	0.99	0.4045
5:121006162:C:G	50	100	1	0.01253
5:121006409:A:G	50	100	1	0.01035
5:121006480:T:G	50	100	1	0.02088
5:121006857:T:A	50	98	0.99	0.01053
5:121006983:G:A	50	98	0.96	0.04466
5:121007292:G:A	50	100	0.99	0.02796
5:121007342:G:A	50	98	1	0.398
5:121007380:G:A	50	100	0.99	0.02796
5:121007587:A:G	50	100	0.92	0.01216
5:121007833:A:G	50	100	1	0.4542
5:121007935:T:A	50	100	1	0.01271
5:121008230:T:C	50	100	0.99	0.07426
5:121008250:T:C	50	100	1	0.3989
5:121008479:A:T	50	100	1	0.01707
5:121008662:C:A	50	100	1	0.02088
5:121009427:A:G	50	100	1	0.07861
5:121009523:G:A	50	98	0.85	0.01725
5:121009635:T:C	50	100	1	0.04503
5:121009849:A:G	50	100	1	0.06445
5:121009873:T:C	50	100	1	0.3637
5:121010264:C:T	49	100	0.99	0.3629
5:121010450:C:A	50	100	1	0.2485
5:121010588:C:G	50	100	1	0.2856
5:121010803:T:C	50	100	1	0.114
5:121011285:C:A	50	100	0.99	0.01779
5:121011309:T:C	50	100	1	0.01452
5:121011329:A:G	50	100	1	0.06663
5:121011542:A:G	50	100	1	0.4537
5:121011905:T:C	50	98	1	0.4539
5:121012231:G:C	49	100	1	0.3637
5:121012253:A:G	50	100	0.92	0.02124
5:121012282:A:G	50	100	1	0.01253
5:121012298:T:C	50	100	1	0.0216
5:121012448:G:A	50	98	0.96	0.04484
5:121012498:G:A	50	100	0.91	0.01525
5:121012535:C:A	50	100	1	0.02124
5:121013004:A:C	50	100	1	0.3638
5:121013119:G:C	50	100	1	0.02106
5:121013850:A:G	50	100	0.99	0.01779
5:121013981:T:C	50	98	0.94	0.0541
5:121014079:C:T	50	100	1	0.03359
5:121014170:T:G	50	100	0.99	0.02814
5:121014244:C:T	50	100	1	0.02106
5:121014382:G:A	50	100	1	0.05973
5:121014590:C:T	50	100	1	0.01253
5:121014797:C:T	50	100	1	0.455
5:121014882:A:C	50	100	1	0.3638
5:121015051:C:T	50	100	1	0.01271
5:121015249:C:T	50	100	1	0.01253
5:121015485:G:C	50	98	1	0.3974
5:121016051:C:T	50	100	1	0.4857
5:121016318:G:T	50	100	1	0.07843
5:121017501:A:T	50	98	0.88	0.01906
5:121017955:T:G	50	98	0.73	0.02524
5:121017964:A:T	50	98	1	0.1739
5:121018166:G:A	50	100	1	0.3609
5:121018237:G:A	50	100	0.99	0.07662
5:121018316:A:G	50	100	1	0.03286
5:121018324:A:G	50	100	1	0.06137
5:121018932:C:T	50	100	1	0.05283
5:121019164:G:A	50	100	0.99	0.02033
5:121019184:T:C	50	100	0.99	0.3678
5:121019318:G:A	50	100	1	0.01253
5:121019939:C:T	50	100	0.95	0.01652
5:121019987:C:T	50	100	1	0.02415
5:121020973:A:C	50	100	1	0.02033
5:121021319:C:T	50	100	1	0.02033
5:121021431:G:T	50	100	1	0.1055
5:121023236:A:C	50	98	1	0.3638
5:121023609:T:C	50	98	1	0.01434
5:121023624:G:A	50	100	0.98	0.1131
5:121023626:G:A	50	100	1	0.02052
5:121023771:C:G	50	98	0.99	0.4009
5:121023847:C:T	50	100	1	0.02033
5:121023953:A:G	50	98	1	0.3967
5:121023977:A:G	50	98	1	0.04739
5:121024223:C:G	50	100	1	0.07534
5:121024673:G:A	50	100	1	0.03286
5:121024794:C:G	50	100	0.99	0.01707
5:121025227:C:T	50	100	0.99	0.01634
5:121025516:C:T	50	100	0.98	0.01707
5:121025571:G:A	50	98	0.98	0.02669
5:121025636:C:A	50	100	1	0.06899
5:121027530:T:G	50	100	1	0.02415
5:121027591:A:C	50	100	1	0.3971
5:121027742:A:G	50	100	1	0.3646
5:121027771:A:C	50	100	1	0.03286
5:121027935:A:G	50	100	0.95	0.01289
5:121027978:T:C	50	100	1	0.07534
5:121028085:T:C	50	100	0.95	0.01089
5:121028133:C:T	50	100	1	0.06881
5:121028140:C:T	50	100	0.97	0.01707
5:121028684:T:G	50	100	1	0.01253
5:121028919:C:A	50	100	0.99	0.01707
5:121029122:A:G	50	100	1	0.04739
5:121029137:G:C	50	100	1	0.08606
5:121029154:T:C	50	100	0.97	0.01325
5:121029416:G:C	50	100	1	0.04484
5:121029661:G:T	50	100	1	0.02033
5:121029671:G:A	50	100	1	0.01271
5:121030220:T:A	50	100	0.95	0.01126
5:121030297:G:A	50	100	1	0.02033
5:121030339:T:C	50	100	1	0.469
5:121030355:T:C	50	100	1	0.3642
5:121030575:A:G	50	100	1	0.06881
5:121030580:G:C	50	100	1	0.01253
5:121030615:T:G	50	100	1	0.1142
5:121030702:A:T	50	100	1	0.3914
5:121030799:G:A	50	100	1	0.0472
5:121030913:A:G	50	100	0.99	0.01707
5:121031015:C:T	50	100	1	0.01362
5:121031193:T:C	50	100	0.99	0.0472
5:121031856:A:C	50	100	0.99	0.3965
5:121031885:C:G	50	100	0.98	0.02052
5:121032683:A:G	33	84.8	0.99	0.3342
5:121032692:T:C	41	85.4	0.98	0.4641
5:121032729:C:T	48	100	0.98	0.0443
5:121032901:G:A	50	100	0.98	0.02796
5:121032924:C:T	50	100	0.67	0.01271
5:121032951:C:T	50	100	0.97	0.1046
5:121033015:A:G	50	98	0.98	0.3842
5:121033258:C:A	50	100	0.96	0.07044
5:121033758:A:C	50	100	0.98	0.1098
5:121033937:C:T	50	100	0.91	0.01525
5:121034000:T:C	50	100	0.99	0.4637
5:121034281:G:T	50	100	1	0.0167
5:121034756:C:A	50	100	1	0.01707
5:121034996:G:A	50	100	0.99	0.07625
5:121035029:C:T	50	100	1	0.03395
5:121035213:A:G	50	100	0.99	0.07625
5:121035360:T:C	50	100	1	0.02451
5:121035571:T:C	50	100	0.99	0.07625
5:121035580:G:T	50	100	1	0.02142
5:121035874:A:G	50	100	1	0.02451
5:121036065:C:T	50	100	1	0.1836
5:121036142:A:C	50	100	1	0.01707
5:121036244:A:C	50	100	1	0.1836
5:121036247:T:A	50	100	1	0.1836
5:121036508:C:A	50	98	0.98	0.0167
5:121036530:G:T	50	98	0.96	0.04321
5:121036564:A:G	50	100	0.98	0.0276
5:121036586:T:C	50	100	0.99	0.1836
5:121036606:T:A	50	100	0.98	0.0276
5:121036715:G:T	50	100	0.99	0.07643
5:121036723:T:A	50	100	1	0.1376
5:121036847:G:A	50	100	0.98	0.01707
5:121036912:A:T	50	100	1	0.02142
5:121037190:A:C	50	100	0.97	0.07716
5:121037552:T:A	50	100	1	0.05864
5:121037623:G:T	50	100	1	0.3738
5:121038115:G:A	50	100	0.99	0.1836
5:121038160:A:G	50	100	0.99	0.1836
5:121038226:T:G	50	100	0.99	0.1836
5:121038342:G:A	50	96	0.99	0.1002
5:121038418:T:C	50	100	1	0.02451
5:121038458:C:T	50	100	0.99	0.1836
5:121038689:G:T	50	100	0.99	0.1727
5:121038802:G:A	50	100	0.99	0.07698
5:121038867:A:G	50	100	0.99	0.07081
5:121039201:A:G	50	100	0.99	0.07625
5:121039240:T:C	50	100	0.97	0.01707
5:121039315:C:T	50	100	0.97	0.01707
5:121039335:C:T	50	100	1	0.04684
5:121039379:G:T	50	100	0.97	0.01707
5:121039498:A:C	50	100	0.99	0.1832
5:121039574:T:C	50	100	0.99	0.1832
5:121039575:G:A	50	100	0.97	0.01707
5:121039816:A:G	50	100	1	0.02433
5:121039826:A:G	50	100	0.99	0.1834
5:121040179:A:T	50	100	1	0.134
5:121040367:G:C	50	100	1	0.05465
5:121040493:C:T	50	100	0.99	0.1836
5:121040509:A:G	50	100	1	0.02415
5:121040543:C:A	50	100	1	0.05465
5:121040691:A:C	50	100	0.98	0.1841
5:121040743:T:A	50	100	0.99	0.1836
5:121040752:T:A	50	100	0.99	0.1836
5:121040770:G:T	49	100	0.99	0.1836
5:121040798:A:G	50	100	0.98	0.1836
5:121040998:C:T	50	100	1	0.02542
5:121041162:G:A	50	100	0.99	0.08914
5:121041199:G:A	50	100	0.99	0.1836
5:121041326:C:G	50	100	0.99	0.1836
5:121041428:A:T	50	94	0.98	0.1843
5:121041459:G:A	50	98	0.81	0.07734
5:121041659:T:A	50	100	0.99	0.1732
5:121041804:C:T	49	95.9	1	0.05447
5:121041830:T:C	50	90	1	0.05483
5:121041851:C:A	50	98	0.98	0.02433
5:121041919:A:G	50	96	1	0.05465
5:121041945:A:G	49	100	1	0.305
5:121042139:A:G	50	100	1	0.05483
5:121042145:G:A	50	100	0.96	0.01688
5:121042231:G:A	50	100	1	0.02415
5:121042657:G:A	50	98	1	0.07698
5:121042660:G:A	50	98	1	0.0768
5:121042663:G:A	50	98	1	0.07698
5:121042931:A:G	50	100	0.99	0.1836
5:121043002:T:A	50	100	0.98	0.1262
5:121043005:G:T	50	100	1	0.07716
5:121043006:G:A	50	100	0.99	0.1836
5:121043053:G:A	50	100	1	0.04702
5:121043456:C:G	50	100	0.98	0.1186
5:121043551:T:C	50	100	0.96	0.01162
5:121043597:T:C	50	100	0.96	0.01688
5:121043776:T:G	50	100	0.99	0.1836
5:121043984:A:G	50	100	1	0.02415
5:121044129:C:T	50	100	0.99	0.1836
5:121044246:G:A	50	100	0.96	0.0167
5:121044462:G:C	50	100	1	0.02415
5:121044468:G:A	50	100	1	0.02415
5:121044584:C:T	50	100	1	0.04739
5:121044689:T:A	50	100	0.96	0.0167
5:121044728:T:C	50	100	0.98	0.1186
5:121044873:C:G	50	100	0.96	0.01688
5:121044896:C:T	50	100	1	0.02415
5:121045026:A:T	50	100	1	0.01253
5:121045084:A:G	50	100	1	0.02433
5:121045101:C:T	50	100	1	0.4739
5:121045417:G:C	50	100	1	0.04702
5:121045531:C:A	50	100	0.99	0.1836
5:121045646:A:G	50	100	1	0.05483
5:121045719:C:T	50	100	1	0.07716
5:121045760:T:G	50	100	0.96	0.01707
5:121045765:G:A	50	100	1	0.07698
5:121045987:G:A	50	100	1	0.07571
5:121046074:T:C	50	100	0.96	0.0167
5:121046445:C:T	50	100	0.99	0.01416
5:121046526:C:A	50	100	1	0.02433
5:121046815:C:T	50	100	1	0.2279
5:121047026:A:C	50	100	0.99	0.1398
5:121047204:G:C	50	100	1	0.1432
5:121047828:T:C	50	100	0.98	0.01725
5:121047940:G:C	50	100	1	0.02288
5:121047988:T:C	50	100	1	0.1211
5:121048078:A:T	50	100	1	0.02288
5:121048374:G:A	50	100	1	0.2878
5:121048492:T:C	50	100	1	0.05301
5:121048948:T:G	50	100	1	0.06209
5:121049144:G:A	50	100	1	0.02306
5:121049159:T:C	50	100	1	0.1661
5:121049262:C:G	50	100	0.99	0.4662
5:121049492:A:G	50	100	1	0.1496
5:121049872:A:G	50	100	1	0.1138
5:121050030:G:A	50	100	1	0.01707
5:121050425:G:T	50	100	1	0.02288
5:121050513:A:G	50	100	1	0.06227
5:121050820:T:C	50	100	1	0.1661
5:121050928:G:A	49	100	1	0.1661
5:121051015:A:G	50	98	1	0.02415
5:121051050:C:T	50	100	1	0.2518
5:121051829:C:G	50	100	1	0.05846
5:121051920:G:C	50	100	1	0.05846
5:121051989:C:A	50	100	1	0.06409
5:121052081:T:G	50	100	1	0.02269
5:121052708:A:G	50	100	1	0.05864
5:121052745:C:A	50	100	1	0.305
5:121052761:G:C	50	100	1	0.1173
5:121052861:G:A	50	100	1	0.06227
5:121052979:C:T	50	100	1	0.1665
5:121053045:C:T	50	100	1	0.04684
5:121053107:A:G	50	100	1	0.06409
5:121053110:T:C	50	100	1	0.3686
5:121053111:G:A	50	100	1	0.06227
5:121053177:C:T	50	100	1	0.36870000000000003
5:121053184:A:C	50	100	1	0.02288
5:121053291:T:C	50	100	1	0.1492
5:121053415:T:C	50	100	1	0.1173
5:121053478:G:A	50	100	1	0.08842
5:121053529:C:T	50	100	1	0.06245
5:121053753:C:T	50	100	0.99	0.01707
5:121053875:G:T	50	100	1	0.05846
5:121054002:G:A	50	100	1	0.02433
5:121054337:G:A	50	100	1	0.02415
5:121054355:T:C	50	100	1	0.02269
5:121054418:A:T	50	100	1	0.02269
5:121054419:G:A	50	100	1	0.02269
5:121054597:C:T	50	100	1	0.05683
5:121054611:G:A	50	100	1	0.08842
5:121054677:C:T	50	100	1	0.1663
5:121054998:A:G	50	100	1	0.1663
5:121055133:C:T	50	96	0.96	0.07934
5:121055137:C:T	49	95.9	0.96	0.1171
5:121055147:T:C	49	100	1	0.02306
5:121055171:T:C	44	95.5	0.89	0.04593
5:121055174:G:A	49	100	1	0.02324
5:121055195:T:C	42	95.2	0.96	0.4094
5:121055235:T:C	50	100	0.91	0.03813
5:121055242:G:A	49	91.8	0.93	0.04648
5:121055247:T:C	47	89.4	0.93	0.04884
5:121055254:G:A	48	89.6	0.95	0.05192
5:121055275:T:C	49	95.9	0.97	0.1683
5:121055319:T:C	49	98	0.88	0.07099
5:121055338:A:G	50	100	1	0.04757
5:121055341:T:C	49	98	0.98	0.08805
5:121055349:C:T	48	97.9	0.92	0.05428
5:121055391:C:T	47	83	0.78	0.07643
5:121055398:A:G	44	88.6	0.78	0.0207
5:121055414:A:G	47	80.9	0.8	0.07607
5:121055508:A:G	46	91.3	0.7	0.0158
5:121055672:A:G	39	100	0.93	0.0354
5:121055711:A:G	49	100	0.93	0.01834
5:121055745:C:T	49	100	1	0.06245
5:121055815:G:C	50	100	1	0.02324
5:121056164:A:T	50	100	1	0.08824
5:121056175:T:C	50	100	1	0.1638
5:121056181:C:G	50	100	1	0.06245
5:121056318:C:G	50	100	1	0.05846
5:121056449:G:C	50	100	1	0.02324
5:121056488:C:T	50	100	0.99	0.01271
5:121056727:C:T	50	100	1	0.08842
5:121056892:T:C	50	98	1	0.01289
5:121057164:C:T	50	100	0.8	0.01507
5:121057621:A:G	50	100	1	0.1176
5:121057976:G:A	50	100	0.99	0.1601
5:121058006:T:C	50	100	1	0.3048
5:121058169:T:C	50	100	1	0.02324
5:121058192:G:T	50	100	1	0.1445
5:121058201:T:G	50	100	1	0.1176
5:121058207:A:C	50	100	1	0.1176
5:121058581:C:G	50	100	1	0.2781
5:121058781:G:C	50	100	0.98	0.1599
5:121058975:T:C	50	100	1	0.1599
5:121059054:C:T	50	100	1	0.05846
5:121059259:A:C	50	100	1	0.1599
5:121059308:A:G	50	100	1	0.06245
5:121059505:G:T	50	100	1	0.01543
5:121059588:G:A	50	98	1	0.1599
5:121059699:C:A	50	100	1	0.05683
5:121059911:A:T	50	100	0.99	0.01707
5:121060121:C:T	50	100	1	0.3177
5:121060183:A:G	50	98	1	0.2304
5:121060244:T:C	50	100	0.99	0.01707
5:121060371:T:C	50	100	0.98	0.05846
5:121060664:T:C	50	100	1	0.4261
5:121060717:C:T	50	100	1	0.2317
5:121060795:A:C	50	100	1	0.05846
5:121060934:A:G	50	100	1	0.3179
5:121061426:G:A	50	100	1	0.02306
5:121061661:G:C	50	100	1	0.05683
5:121062317:T:C	50	100	1	0.3181
5:121062503:T:G	50	100	1	0.04757
5:121063126:T:A	50	100	0.99	0.02342
5:121063142:C:T	50	100	1	0.05846
5:121063153:T:C	50	100	0.99	0.02342
5:121063222:G:A	50	100	1	0.1427
5:121063244:A:G	50	96	0.96	0.1028
5:121063545:A:G	50	100	0.99	0.02342
5:121063596:A:C	50	100	0.99	0.01707
5:121063625:T:G	50	100	0.99	0.01707
5:121063704:T:A	50	100	1	0.3553
5:121063969:C:A	50	100	0.99	0.01707
5:121064035:G:C	50	100	1	0.0236
5:121064288:G:A	50	100	0.98	0.05846
5:121064306:G:A	50	98	0.76	0.01126
5:121064368:A:G	50	100	1	0.3682
5:121064430:T:C	50	100	0.99	0.01707
5:121064445:G:A	50	100	0.97	0.08007
5:121064532:C:T	50	100	1	0.06954
5:121064608:C:G	50	100	1	0.06245
5:121064681:A:G	50	100	0.99	0.01725
5:121064806:T:G	50	100	1	0.3553
5:121064862:T:C	50	100	1	0.01289
5:121064891:A:G	50	100	1	0.06245
5:121064911:G:A	50	100	0.99	0.01707
5:121064938:C:T	49	98	1	0.2317
5:121064949:T:C	50	96	0.99	0.3609
5:121065006:G:C	50	84	1	0.3553
5:121065094:C:A	50	100	0.99	0.01707
5:121065192:T:C	50	100	1	0.2317
5:121065249:G:A	50	100	0.99	0.01707
5:121065399:G:A	50	100	0.99	0.01707
5:121065506:T:A	50	100	1	0.01543
5:121065755:T:A	50	100	1	0.02251
5:121065778:G:T	50	100	1	0.05882
5:121065849:T:C	50	100	1	0.3671
5:121065904:T:C	50	100	1	0.01725
5:121065938:C:A	50	100	1	0.05846
5:121066004:T:A	49	100	1	0.02378
5:121066029:A:G	49	100	0.98	0.1307
5:121066079:G:C	50	100	0.98	0.0118
5:121066138:A:G	50	100	1	0.1427
5:121066235:T:C	50	98	1	0.3542
5:121066236:A:T	50	100	1	0.05828
5:121066326:C:G	50	100	0.96	0.06391
5:121066434:G:T	50	100	1	0.01725
5:121066632:A:T	50	100	1	0.02378
5:121066644:G:T	50	100	1	0.01725
5:121066713:G:A	50	100	1	0.3181
5:121067046:A:G	50	100	1	0.3624
5:121067100:G:C	50	100	1	0.06245
5:121067771:A:G	50	100	1	0.01707
5:121067949:A:G	50	100	1	0.02378
5:121068093:G:A	50	100	1	0.01525
5:121068154:T:G	50	100	1	0.3555
5:121068209:G:A	50	100	1	0.06391
5:121068466:T:G	50	100	1	0.06391
5:121068702:G:T	50	96	1	0.4247
5:121068774:T:A	50	96	1	0.4247
5:121068825:C:G	49	93.9	1	0.3161
5:121068958:G:A	50	100	1	0.02378
5:121069026:T:A	50	100	1	0.01707
5:121069174:A:C	50	84	1	0.3175
5:121069175:A:C	50	84	1	0.3179
5:121069243:G:T	48	77.1	1	0.1596
5:121069280:A:G	50	100	1	0.01543
5:121069299:A:G	50	84	1	0.3618
5:121069322:C:A	50	98	0.92	0.01725
5:121069359:G:A	49	89.8	1	0.3553
5:121069402:T:A	50	100	1	0.01707
5:121069518:A:G	50	100	1	0.01707
5:121069520:G:C	50	100	1	0.3417
5:121069614:C:G	50	100	0.78	0.01543
5:121069644:T:G	50	100	1	0.3484
5:121069779:C:T	50	100	1	0.03268
5:121069782:A:C	50	100	1	0.05846
5:121069973:G:A	50	100	1	0.01707
5:121069992:C:T	50	100	1	0.06245
5:121070152:G:A	50	100	1	0.01707
5:121070270:A:G	50	100	1	0.02378
5:121070584:T:C	50	100	1	0.1429
5:121070733:G:T	50	100	1	0.06245
5:121070825:T:C	50	100	1	0.1425
5:121070881:T:C	50	100	0.98	0.01162
5:121070985:A:G	50	100	1	0.3246
5:121071763:A:T	50	100	1	0.368
5:121072650:T:A	50	100	1	0.3308
5:121072668:A:G	50	100	1	0.3312
5:121072778:C:T	50	100	1	0.06009
5:121072779:G:A	50	100	1	0.04194
5:121072906:T:A	50	100	1	0.3312
5:121073181:A:G	50	100	1	0.06391
5:121073237:A:G	50	100	1	0.02324
5:121073287:G:A	50	98	0.94	0.08297
5:121073343:C:T	50	100	1	0.2302
5:121073961:G:A	50	100	0.99	0.01107
5:121074306:G:A	50	100	1	0.05828
5:121074550:A:G	50	100	1	0.331
5:121074708:A:T	50	100	1	0.3248
5:121075018:C:A	50	100	1	0.3248
5:121075307:C:T	48	97.9	0.98	0.325
5:121075578:A:G	50	100	1	0.0236
5:121075823:T:C	50	100	1	0.01725
5:121075843:C:G	50	100	1	0.0236
5:121075863:G:A	50	100	1	0.3255
5:121075928:T:C	50	100	1	0.325
5:121076525:A:G	50	100	1	0.05701
5:121076655:T:C	50	100	1	0.325
5:121076939:A:G	50	100	1	0.02378
5:121077327:T:A	50	100	1	0.2304
5:121077532:C:T	50	100	1	0.3183
5:121077574:C:T	50	100	1	0.3246
5:121077870:C:T	50	100	1	0.3486
5:121078042:A:C	50	100	1	0.3183
5:121078154:T:C	50	100	1	0.3184
5:121078422:G:T	50	100	1	0.01507
5:121078654:T:G	50	100	1	0.02378
5:121078685:G:T	50	100	1	0.3184
5:121078741:A:T	49	98	0.94	0.1376
5:121078925:A:G	50	100	1	0.02342
5:121079490:C:T	50	100	1	0.3184
5:121079875:A:G	50	100	1	0.3184
5:121079917:T:G	50	100	1	0.02397
5:121079986:G:A	50	100	1	0.02324
5:121080117:A:C	50	98	0.94	0.03377
5:121080157:A:G	50	100	1	0.08769
5:121080612:G:T	50	96	0.96	0.08007
5:121080810:G:A	50	100	1	0.1015
5:121081171:T:G	50	100	1	0.02342
5:121081275:T:G	50	100	1	0.2308
5:121081393:G:A	50	100	1	0.3184
5:121081622:A:T	50	100	1	0.02342
5:121081625:G:A	50	100	1	0.2318
5:121081640:C:G	50	100	1	0.02378
5:121081641:T:C	50	100	1	0.02378
5:121081676:A:G	50	100	1	0.3184
5:121081770:G:C	50	100	1	0.05846
5:121081788:A:G	50	100	0.98	0.02106
5:121081802:C:G	50	100	1	0.2556
5:121081916:T:C	50	100	1	0.2318
5:121082018:A:G	50	100	1	0.01688
5:121082024:G:A	50	100	1	0.36870000000000003
5:121082060:T:C	50	100	1	0.2308
5:121082328:T:C	50	100	1	0.02378
5:121082364:A:G	50	98	1	0.3183
5:121082426:T:C	49	100	1	0.06245
5:121082449:C:G	49	100	1	0.3388
5:121082575:C:T	50	100	0.94	0.01616
5:121082831:G:A	50	100	1	0.0236
5:121082877:A:C	50	94	1	0.3188
5:121083018:T:C	50	100	1	0.3184
5:121083093:G:T	50	100	1	0.06245
5:121083178:T:C	50	100	1	0.1436
5:121083232:G:A	50	100	1	0.06391
5:121083233:G:T	50	100	1	0.315
5:121083352:A:G	50	98	1	0.3184
5:121083425:G:C	50	96	1	0.325
5:121083558:A:G	50	100	1	0.02378
5:121083577:T:C	50	100	1	0.3184
5:121083779:T:C	50	100	0.97	0.06391
5:121083873:A:G	50	100	1	0.01525
5:121083960:G:A	50	100	1	0.3183
5:121084090:C:T	50	100	1	0.02378
5:121084152:T:C	50	100	1	0.1015
5:121084564:C:G	50	100	1	0.3224
5:121084580:T:G	50	100	1	0.3184
5:121084661:C:T	50	100	0.95	0.01725
5:121084696:G:C	50	100	1	0.4257
5:121084758:T:A	50	100	1	0.3618
5:121084803:A:G	50	100	1	0.05701
5:121084840:T:C	50	100	1	0.3248
5:121084944:T:A	50	100	1	0.01688
5:121085039:C:G	50	100	1	0.3184
5:121085042:C:T	50	100	1	0.3184
5:121085051:A:C	50	100	1	0.311
5:121085143:A:T	50	100	1	0.3184
5:121085326:C:G	50	100	0.97	0.05646
5:121085410:G:A	50	100	1	0.3184
5:121085509:T:C	50	100	0.99	0.01289
5:121085709:G:A	50	100	1	0.3164
5:121085803:A:G	50	100	1	0.3184
5:121085936:A:T	50	100	1	0.3184
5:121086116:G:C	50	100	1	0.3184
5:121086126:A:G	50	100	1	0.3184
5:121087064:G:A	50	100	1	0.06245
5:121087157:G:A	50	100	1	0.3686
5:121087462:T:C	50	100	0.93	0.01344
5:121087463:T:C	50	100	1	0.3105
5:121087776:G:A	50	100	1	0.05864
5:121088515:A:G	50	100	0.83	0.01235
5:121088543:G:A	50	100	1	0.3537
5:121088570:C:T	50	100	1	0.2322
5:121088780:G:T	50	100	1	0.063
5:121088967:T:G	50	100	1	0.04394
5:121089018:A:C	50	100	0.84	0.01144
5:121089024:T:C	50	100	1	0.2476
5:121089611:C:T	50	100	1	0.0236
5:121089612:G:A	50	100	1	0.06336
5:121089716:C:A	50	100	1	0.2958
5:121089733:T:C	50	100	0.9	0.03377
5:121090285:T:C	50	100	1	0.3117
5:121090844:G:A	50	100	1	0.05919
5:121090863:C:T	50	100	1	0.01743
5:121091006:T:A	50	100	1	0.0394
5:121091018:C:T	50	100	1	0.3117
5:121091071:G:A	50	100	0.84	0.01216
5:121091256:C:T	50	100	0.83	0.01144
5:121091379:T:C	50	100	1	0.2482
5:121091420:A:G	50	100	1	0.05919
5:121091425:G:A	50	100	1	0.1434
5:121091431:A:G	50	100	0.84	0.01216
5:121091538:T:C	50	100	1	0.2482
5:121091690:G:A	50	100	0.84	0.01216
5:121091715:A:G	50	100	1	0.06409
5:121091771:G:A	50	100	1	0.1147
5:121091896:A:G	50	100	1	0.1409
5:121092203:C:T	50	98	1	0.3074
5:121092269:A:G	50	100	1	0.1015
5:121092535:T:C	50	100	1	0.3023
5:121092829:G:A	50	100	1	0.1407
5:121092931:C:T	50	100	0.84	0.01834
5:121093215:T:C	50	100	1	0.2958
5:121093231:T:G	50	100	1	0.325
5:121093242:T:A	50	100	1	0.2375
5:121093247:G:A	50	100	1	0.3021
5:121093368:C:T	50	100	0.89	0.01071
5:121093817:A:C	50	100	1	0.06954
5:121093894:T:G	50	100	1	0.0158
5:121094354:G:A	50	100	1	0.06609
5:121094830:A:G	50	100	0.99	0.3304
5:121094889:A:G	50	100	0.91	0.03395
5:121095590:T:C	50	100	1	0.2387
5:121095591:G:C	50	100	1	0.2387
5:121095723:C:G	50	100	1	0.2447
5:121095788:T:C	50	96	0.8	0.02651
5:121095807:A:G	50	100	1	0.06409
5:121096250:A:G	50	100	0.99	0.3243
5:121096256:T:C	50	100	1	0.01362
5:121096481:A:T	50	100	0.99	0.3028
5:121096615:C:T	50	100	1	0.04394
5:121096890:G:A	50	98	0.94	0.03504
5:121097089:A:G	50	100	1	0.02378
5:121097189:C:T	50	100	0.99	0.3546
5:121097207:C:T	50	100	0.99	0.303
5:121097589:T:C	50	100	0.99	0.02378
5:121097697:G:A	50	100	0.99	0.3132
5:121098203:A:C	50	100	0.99	0.1434
5:121098658:G:C	50	100	0.99	0.3386
5:121099114:G:A	50	100	0.99	0.3558
5:121099154:A:C	50	100	0.99	0.1442
5:121099457:G:A	50	100	1	0.3045
5:121099696:T:C	50	100	1	0.3103
5:121100416:C:T	50	100	1	0.3179
5:121100418:G:C	50	100	1	0.2389
5:121100690:G:A	50	100	1	0.3043
5:121100773:T:A	50	100	1	0.3043
5:121100854:G:C	50	100	1	0.3099
5:121101012:A:G	50	100	1	0.2402
5:121101293:T:G	50	100	1	0.24
5:121101350:G:C	50	100	1	0.0699
5:121101372:C:T	50	100	1	0.06409
5:121101636:T:C	50	100	1	0.3043
5:121101656:A:G	50	100	0.9	0.02124
5:121101769:T:C	50	100	1	0.3043
5:121102189:T:C	50	100	1	0.06009
5:121102392:C:G	50	100	0.84	0.01761
5:121102432:T:C	50	100	1	0.3043
5:121102650:T:G	50	100	1	0.3043
5:121102938:T:A	50	100	1	0.06409
5:121102963:T:C	50	100	1	0.2416
5:121103071:C:T	50	100	1	0.3043
5:121103188:T:A	50	100	1	0.06155
5:121103243:T:A	50	100	0.98	0.01525
5:121103314:G:C	50	100	1	0.01779
5:121103322:T:C	50	100	1	0.05937
5:121103361:T:A	50	98	1	0.3028
5:121103996:C:T	50	100	1	0.03068
5:121104332:A:T	47	95.7	0.86	0.01271
5:121104440:G:A	50	100	1	0.0659
5:121104551:C:T	50	100	1	0.01779
5:121104594:G:A	50	100	1	0.3533
5:121104638:A:G	50	100	0.99	0.05683
5:121104802:C:T	50	100	0.81	0.02378
5:121104824:A:G	49	100	1	0.2475
5:121104907:G:A	50	100	1	0.07861
5:121104991:A:G	50	100	1	0.3617
5:121105060:G:A	50	100	1	0.4283
5:121105613:T:C	50	98	0.95	0.05882
5:121105789:C:T	50	100	1	0.05901
5:121105830:C:T	50	100	1	0.07861
5:121105880:G:T	50	100	1	0.2237
5:121106057:T:A	50	100	1	0.07861
5:121106235:G:A	50	100	1	0.06391
5:121106251:G:C	50	100	0.99	0.3618
5:121106332:A:C	50	100	1	0.3618
5:121106538:G:A	50	100	0.99	0.05664
5:121106626:A:G	50	100	1	0.05919
5:121106724:G:A	50	100	1	0.05646
5:121106962:G:T	50	100	1	0.364
5:121107009:G:C	50	100	1	0.364
5:121107026:C:G	50	100	1	0.02887
5:121107089:C:A	50	100	1	0.335
5:121107091:C:G	50	100	1	0.216
5:121107148:G:A	50	100	1	0.3637
5:121107221:G:C	50	100	1	0.05901
5:121107375:G:C	50	100	1	0.02378
5:121107384:A:G	50	100	0.99	0.3635
5:121107395:G:A	50	100	1	0.02378
5:121107542:C:T	50	100	1	0.08061
5:121107605:G:A	50	100	0.99	0.3635
5:121107879:T:C	50	100	0.99	0.3635
5:121107908:T:C	50	100	0.99	0.3637
5:121108147:T:C	50	100	1	0.09877
5:121108149:T:G	50	100	0.99	0.01162
5:121108203:G:C	50	100	1	0.01779
5:121108276:A:C	50	100	1	0.06391
5:121108370:C:T	50	100	1	0.06391
5:121108926:G:A	50	100	0.98	0.1307
5:121109001:G:A	50	100	1	0.02959
5:121109372:A:T	50	98	1	0.3252
5:121109389:T:C	50	100	1	0.01598
5:121109700:C:A	50	100	1	0.02397
5:121109978:C:T	50	100	1	0.4283
5:121110342:C:A	50	100	1	0.05937
5:121110508:T:A	50	100	1	0.01598
5:121110778:T:C	50	100	1	0.3646
5:121111571:C:T	50	100	1	0.01779
5:121111612:T:C	50	100	1	0.1895
5:121112156:T:G	50	100	1	0.3342
5:121112157:G:A	50	100	1	0.05919
5:121112319:G:T	50	100	0.9	0.02959
5:121112331:C:T	50	100	1	0.1897
5:121112692:A:G	50	100	1	0.03976
5:121113247:A:G	50	100	1	0.1037
5:121113263:C:T	50	100	1	0.03976
5:121113499:C:T	50	100	1	0.1892
5:121113550:T:C	50	100	1	0.1892
5:121113749:C:T	50	100	1	0.06028
5:121113889:G:A	50	100	1	0.3635
5:121114177:T:G	50	100	1	0.02959
5:121114666:G:A	50	100	1	0.1892
5:121114902:T:C	50	100	1	0.1311
5:121114944:A:C	50	100	1	0.0561
5:121115283:C:G	50	100	1	0.1038
5:121115415:A:T	50	100	0.99	0.189
5:121115418:A:G	50	100	1	0.1888
5:121115419:C:T	50	100	1	0.1888
5:121115657:G:T	50	100	1	0.1888
5:121115778:G:C	50	100	1	0.1888
5:121115797:A:G	50	100	1	0.065
5:121115873:A:G	50	98	1	0.1888
5:121115922:A:G	50	100	1	0.06609
5:121116304:T:C	50	100	1	0.01362
5:121116429:C:T	50	100	1	0.1888
5:121116471:T:C	50	100	1	0.1888
5:121116509:C:T	50	100	1	0.0394
5:121116659:A:G	50	100	1	0.1888
5:121116681:C:G	50	100	1	0.01235
5:121116771:A:T	50	100	1	0.1888
5:121116793:A:C	50	100	1	0.1886
5:121117133:G:A	50	100	1	0.1888
5:121117161:C:T	50	100	1	0.1888
5:121117231:A:G	50	100	1	0.1888
5:121117418:G:T	50	100	1	0.02959
5:121117584:A:G	50	100	1	0.1886
5:121117670:C:G	50	100	1	0.3204
5:121117678:T:C	50	100	1	0.02959
5:121117826:C:A	50	100	1	0.0138
5:121117874:C:A	50	100	1	0.1883
5:121117958:T:A	50	100	1	0.01779
5:121117978:T:C	50	100	1	0.1883
5:121118040:A:T	50	100	1	0.1883
5:121118100:C:T	50	100	1	0.1883
5:121118108:T:C	50	100	1	0.06046
5:121118123:T:C	50	100	1	0.05574
5:121118401:A:G	50	100	1	0.1883
5:121118406:G:T	50	100	1	0.02378
5:121118487:G:A	50	100	1	0.1883
5:121118519:A:T	50	100	1	0.1883
5:121118540:G:A	50	100	1	0.1883
5:121118630:A:G	50	100	1	0.1681
5:121118658:G:C	50	100	1	0.1881
5:121118710:A:T	50	100	1	0.1463
5:121118941:G:A	50	98	0.74	0.01271
5:121118942:G:A	50	100	1	0.01398
5:121119000:A:G	50	100	0.85	0.01452
5:121119028:T:A	50	100	1	0.1885
5:121119031:A:T	50	100	1	0.01816
5:121119158:T:C	50	100	1	0.0118
5:121119232:T:A	50	100	1	0.1879
5:121119298:C:T	50	100	1	0.01398
5:121119505:G:A	50	100	1	0.1877
5:121119713:T:C	50	100	1	0.05919
5:121119741:G:A	50	100	1	0.1875
5:121120030:A:G	50	100	1	0.01598
5:121121543:T:C	50	100	1	0.1863
5:121121601:G:A	50	100	1	0.1875
5:121121646:A:C	50	100	0.98	0.05955
5:121121648:A:T	50	100	1	0.1875
5:121121798:C:A	50	100	1	0.0158
5:121121896:G:A	50	100	1	0.104
5:121122495:A:T	50	100	1	0.146
5:121122649:T:A	50	100	1	0.06046
5:121122680:G:A	50	100	1	0.1877
5:121122830:C:T	50	100	1	0.1879
5:121122978:G:A	50	100	1	0.1877
5:121123030:C:T	50	100	1	0.1875
5:121123075:G:A	50	100	0.99	0.02723
5:121123078:G:T	50	100	1	0.05483
5:121123241:A:T	50	100	1	0.1017
5:121123488:C:A	50	100	1	0.1875
5:121123936:A:G	49	100	1	0.1302
5:121123968:A:G	50	100	1	0.06391
5:121124174:A:G	50	100	1	0.1879
5:121124198:T:C	50	100	1	0.02378
5:121124315:A:G	50	100	0.99	0.4641
5:121124853:T:C	50	100	1	0.1865
5:121125006:C:T	50	100	1	0.1781
5:121125270:T:G	50	100	1	0.1779
5:121125394:G:A	50	100	1	0.1779
5:121125485:A:G	50	98	0.98	0.1803
5:121125655:G:A	50	100	1	0.1883
5:121126540:C:T	50	98	0.9	0.01688
5:121126628:C:T	50	100	1	0.06028
5:121126716:C:T	50	100	1	0.167
5:121126789:A:G	50	100	1	0.01779
5:121126855:G:T	50	100	1	0.1144
5:121126968:C:T	50	100	1	0.03885
5:121127098:A:G	50	100	1	0.1284
5:121127777:G:C	50	100	1	0.06354
5:121127833:G:C	50	100	1	0.0187
5:121127908:A:T	50	100	1	0.06028
5:121128050:A:G	50	100	1	0.05374
5:121128111:A:G	50	100	0.98	0.1258
5:121128116:T:C	50	100	0.9	0.03667
5:121128786:G:A	50	100	1	0.02378
5:121128972:C:T	50	100	1	0.0236
5:121129302:C:T	50	100	1	0.05374
5:121129521:A:G	50	100	1	0.01416
5:121129747:C:G	50	100	1	0.02378
5:121129784:G:A	50	100	1	0.03885
5:121129804:T:C	50	100	1	0.01852
5:121130364:T:A	50	100	1	0.04158
5:121130870:T:C	50	100	1	0.01816
5:121131164:A:C	50	100	1	0.3544
5:121131252:A:G	50	100	1	0.163
5:121131273:T:A	50	100	1	0.1634
5:121131358:G:A	50	100	0.97	0.08878
5:121131495:G:A	50	100	1	0.1632
5:121131824:T:C	50	100	1	0.1627
5:121131957:A:G	50	100	1	0.1728
5:121132127:C:A	50	100	1	0.1138
5:121132262:T:C	50	100	1	0.06772
5:121132398:G:T	50	100	1	0.1619
5:121132454:T:A	50	100	1	0.1619
5:121132738:G:T	50	100	1	0.1619
5:121132742:G:T	50	100	1	0.1618
5:121132933:G:A	50	100	1	0.1138
5:121133112:A:T	50	100	1	0.1619
5:121133267:T:C	50	100	1	0.01362
5:121133382:G:A	50	100	1	0.1129
5:121133930:A:G	50	100	1	0.02397
5:121135001:T:C	50	100	1	0.1147
5:121135154:T:A	50	100	1	0.02651
5:121135410:C:T	50	100	0.95	0.05138
5:121135895:G:T	50	100	1	0.05356
5:121135961:G:T	50	100	1	0.0138
5:121136024:C:T	50	100	1	0.1879
5:121136208:A:C	50	100	1	0.06899
5:121136699:G:C	50	100	1	0.01416
5:121136728:C:T	50	100	1	0.01725
5:121136998:A:G	50	100	1	0.1147
5:121137341:C:G	50	100	1	0.1287
5:121137355:A:G	50	96	0.88	0.01797
5:121137762:A:G	50	100	0.99	0.0158
5:121137834:C:A	50	100	0.99	0.1289
5:121138836:C:A	50	100	0.98	0.1432
5:121139761:C:T	50	100	0.94	0.05428
5:121139842:C:T	50	100	0.93	0.02015
5:121140350:A:G	50	100	0.94	0.01416
5:121140657:C:T	50	96	0.95	0.1
5:121140998:G:T	50	100	0.97	0.04539
5:121141075:T:C	50	100	0.9	0.01707
5:121141625:A:G	50	82	0.92	0.4691
5:121141703:C:A	50	80	0.91	0.4846
5:121142071:G:A	50	100	0.9	0.02306
5:121142095:G:C	50	98	0.95	0.3444
5:121142250:C:T	50	98	0.95	0.3765
5:121142620:A:G	50	100	0.93	0.0748
5:121142682:A:T	50	100	0.95	0.09114
5:121142691:C:T	50	100	0.93	0.08115
5:121142776:T:A	50	100	0.96	0.09096
5:121143009:C:G	50	98	0.81	0.02033
5:121143095:A:G	50	100	0.97	0.2219
5:121143261:A:G	50	100	0.94	0.13
5:121143464:G:A	50	100	1	0.01979
5:121143508:A:G	50	100	0.94	0.01325
5:121143627:A:G	50	100	0.96	0.144
5:121144022:G:A	50	100	0.94	0.124
5:121144034:G:C	50	100	0.92	0.01743
5:121144049:C:A	50	100	0.97	0.2064
5:121144300:G:T	50	100	0.99	0.09168
5:121144447:C:A	50	100	0.99	0.09168
5:121145345:A:G	50	100	0.96	0.05265
5:121145414:G:A	50	100	0.98	0.07988
5:121145697:T:C	50	100	0.99	0.199
5:121145757:T:A	50	100	0.95	0.04158
5:121146047:G:A	50	100	0.95	0.0187
5:121146227:G:A	50	98	0.99	0.09168
5:121146413:A:G	50	98	1	0.09223
5:121146567:C:T	50	98	1	0.09223
5:121146777:A:C	50	98	1	0.08769
5:121146851:A:C	50	100	0.96	0.1265
5:121147046:A:C	50	100	0.99	0.1999
5:121147056:T:C	50	98	1	0.09223
5:121147158:T:G	50	98	1	0.09223
5:121147366:T:C	50	100	0.98	0.1271
5:121147856:G:A	50	100	0.99	0.2004
5:121148006:T:C	50	100	0.99	0.2003
5:121148104:A:G	50	100	0.99	0.2003
5:121148214:C:T	50	100	0.99	0.1981
5:121148294:C:T	50	98	1	0.09187
5:121148478:T:C	50	100	0.61	0.01325
5:121148662:G:T	50	100	0.99	0.1275
5:121148702:T:C	50	100	0.99	0.1285
5:121148934:G:A	50	100	0.97	0.01943
5:121148985:T:A	50	100	0.97	0.1993
5:121149088:T:C	50	100	0.98	0.1267
5:121149185:A:G	50	98	0.99	0.22
5:121149187:A:G	50	100	0.99	0.02869
5:121149384:T:A	50	100	0.98	0.1382
5:121149623:T:C	50	100	1	0.01688
5:121149778:T:C	50	100	0.98	0.1287
5:121149913:G:A	50	100	0.96	0.04212
5:121149914:A:G	50	100	0.99	0.1269
5:121150078:G:C	50	100	0.97	0.04303
5:121150139:C:T	50	98	1	0.09114
5:121150145:G:A	50	100	0.83	0.01017
5:121150316:T:C	50	100	0.98	0.126
5:121150514:C:T	50	98	0.99	0.2193
5:121150954:A:G	50	94	0.96	0.4546
5:121151079:T:C	50	98	1	0.09314
5:121151119:G:T	50	98	0.98	0.1275
5:121151384:C:T	50	96	0.97	0.2351
5:121151555:C:T	50	98	0.98	0.08606
5:121151902:A:G	50	100	0.97	0.0158
5:121151957:A:G	50	100	0.83	0.02505
5:121152613:G:A	50	98	0.98	0.07752
5:121152625:C:T	50	98	0.98	0.07752
5:121152627:C:T	50	100	0.98	0.1581
5:121153129:G:A	50	100	0.99	0.08751
5:121153276:C:T	50	98	0.95	0.2282
5:121153456:A:C	50	100	0.99	0.02233
5:121153502:C:T	50	100	0.96	0.0443
5:121153651:G:A	50	100	0.97	0.09277
5:121153788:A:G	50	98	0.97	0.1654
5:121153803:T:C	50	94	0.94	0.2329
5:121154186:A:G	50	100	0.99	0.01816
5:121154444:T:C	50	100	0.97	0.09622
5:121154623:A:C	50	100	0.98	0.2702
5:121154715:T:C	50	100	0.99	0.169
5:121154969:A:C	50	100	0.99	0.1658
5:121154985:T:G	50	100	0.99	0.1652
5:121155413:A:G	50	98	0.99	0.0837
5:121156146:C:T	50	86	0.91	0.3898
5:121156290:C:G	50	94	0.94	0.4241
5:121156330:C:A	50	100	0.92	0.03704
5:121156353:A:C	50	100	0.95	0.1872
5:121156454:C:T	50	98	0.95	0.01779
5:121156717:A:C	50	96	0.96	0.4648
5:121157219:T:C	50	100	1	0.06899
5:121158779:C:G	50	100	0.97	0.03922
5:121158852:A:T	50	100	1	0.06899
5:121159365:G:A	50	100	1	0.0846
5:121159368:G:A	50	100	0.99	0.0285
5:121160195:T:C	50	98	0.96	0.1919
5:121160444:T:C	50	100	0.99	0.02705
5:121160744:T:C	50	100	1	0.06826
5:121161221:T:C	50	100	1	0.07516
5:121161340:C:T	50	100	0.99	0.06899
5:121161979:A:G	50	100	1	0.06899
5:121162061:T:C	50	100	0.97	0.1883
5:121162082:A:T	50	98	0.94	0.01943
5:121162261:C:T	50	100	0.99	0.1015
5:121163485:A:T	50	100	0.99	0.4813
5:121163687:C:A	50	100	0.99	0.06173
5:121164000:T:C	50	100	1	0.0285
5:121164362:A:C	50	100	1	0.06826
5:121164469:T:G	50	98	0.66	0.02524
5:121165095:C:T	50	100	0.99	0.05192
5:121165346:T:G	50	100	1	0.07208
5:121165747:T:G	50	100	1	0.1641
5:121166117:T:A	50	100	1	0.08079
5:121166450:G:A	50	100	0.98	0.07153
5:121166725:G:A	50	98	0.9	0.02578
5:121166912:C:T	50	100	0.99	0.05229
5:121167031:G:T	50	100	1	0.07153
5:121167683:A:G	50	100	1	0.07208
5:121167739:A:T	50	100	1	0.02959
5:121167744:A:C	50	100	1	0.07153
5:121168193:G:A	50	100	1	0.07153
5:121168225:T:C	50	100	0.98	0.4737
5:121168607:G:A	50	100	1	0.07153
5:121169446:T:G	50	100	0.98	0.3132
5:121169572:C:G	50	100	0.98	0.2079
5:121169836:T:A	50	100	0.99	0.01235
5:121171130:G:C	50	100	0.98	0.1271
5:121171409:C:T	50	100	0.98	0.01489
5:121171444:T:A	50	100	0.86	0.01035
5:121171667:C:T	50	100	1	0.0285
5:121171734:C:T	50	100	1	0.08025
5:121171784:C:G	50	100	1	0.08025
5:121171832:C:A	50	100	0.96	0.04394
5:121172017:G:A	50	100	1	0.08442
5:121172200:G:A	50	100	0.99	0.04847
5:121172467:G:A	50	100	0.99	0.04847
5:121172622:A:G	50	100	1	0.02923
5:121172661:G:A	50	100	0.99	0.463
5:121172743:C:A	50	100	1	0.07789
5:121172866:G:A	50	100	0.99	0.4624
5:121173860:A:G	50	100	1	0.06899
5:121174003:A:G	50	100	1	0.2591
5:121174090:T:A	50	100	1	0.1111
5:121174423:G:C	50	100	1	0.1903
5:121174670:T:C	50	100	1	0.2593
5:121174799:G:A	50	100	1	0.06881
5:121174899:A:G	50	100	0.98	0.1983
5:121175316:G:A	50	100	0.98	0.01216
5:121175425:T:C	50	100	0.99	0.4573
5:121175485:A:G	50	100	1	0.1547
5:121175569:T:C	50	100	0.99	0.04938
5:121175646:A:C	50	100	0.99	0.2714
5:121176097:G:A	50	98	0.98	0.3097
5:121176482:G:C	50	100	0.99	0.01107
5:121176740:G:A	50	96	0.92	0.05592
5:121176990:G:A	50	100	0.96	0.1144
5:121177293:C:G	50	100	0.99	0.0561
5:121177417:C:G	49	100	0.98	0.1614
5:121177574:T:C	50	100	0.91	0.01071
5:121177762:C:G	50	100	1	0.02778
5:121177802:T:C	50	100	0.97	0.1304
5:121178075:A:T	50	100	1	0.0285
5:121178235:G:A	50	100	1	0.06935
5:121178611:G:T	50	100	1	0.02741
5:121178823:A:C	50	100	1	0.02741
5:121179144:G:C	50	100	1	0.06699
5:121179333:A:C	50	100	0.99	0.08007
5:121179423:T:C	50	98	0.98	0.2037
5:121179458:G:T	50	98	0.99	0.4361
5:121179521:G:A	50	100	0.98	0.07208
5:121179548:G:A	50	100	1	0.02578
5:121179567:G:A	50	100	0.96	0.06518
5:121179664:C:T	50	100	1	0.02778
5:121179986:G:C	50	100	1	0.0285
5:121180391:C:T	50	100	1	0.02596
5:121180842:G:C	50	100	0.95	0.01743
5:121181010:C:T	50	100	0.97	0.0305
5:121181206:A:G	50	100	1	0.02524
5:121181475:G:A	50	100	0.97	0.0305
5:121181601:A:C	50	100	0.98	0.258
5:121182063:T:G	50	100	0.99	0.1883
5:121182711:A:G	50	98	0.99	0.276
5:121183413:C:G	50	100	1	0.0325
5:121183644:G:C	50	100	1	0.07516
5:121183709:T:C	50	100	0.98	0.1472
5:121184073:G:A	50	100	0.99	0.1311
5:121184174:C:T	50	98	1	0.01598
5:121184320:A:T	50	100	0.99	0.2874
5:121185111:T:C	50	100	1	0.07335
5:121185191:T:C	50	100	1	0.02596
5:121185450:G:C	50	100	0.99	0.2493
5:121185899:G:T	50	98	0.98	0.2752
5:121186047:T:C	50	98	1	0.3965
5:121186132:A:G	50	98	1	0.2927
5:121186367:C:G	50	100	1	0.03631
5:121186693:C:T	50	100	1	0.07625
5:121187769:A:G	50	100	1	0.02487
5:121187866:C:T	50	100	1	0.1265
5:121187923:T:A	50	98	1	0.3257
5:121188150:A:T	50	100	0.99	0.1265
5:121188549:C:T	50	100	1	0.0345
5:121188803:C:T	50	100	1	0.03468
5:121189025:G:A	50	98	1	0.3072
5:121189463:C:T	50	100	1	0.2447
5:121189585:C:A	50	100	1	0.07298
5:121190417:T:A	50	100	0.99	0.2901
5:121190618:G:C	50	94	0.61	0.03722
5:121190857:T:C	50	100	1	0.1207
5:121190918:C:T	50	100	1	0.1327
5:121191089:A:T	50	100	1	0.07462
5:121191221:A:T	50	100	1	0.01071
5:121191463:C:T	50	100	1	0.01071
5:121191642:T:C	50	100	1	0.0354
5:121191708:A:C	50	100	1	0.3233
5:121191958:T:C	50	100	1	0.01071
5:121192450:T:G	50	100	1	0.2967
5:121192625:G:T	50	100	1	0.02887
5:121192859:A:G	49	100	1	0.2934
5:121193426:T:C	50	100	1	0.2705
5:121194095:A:G	50	100	0.99	0.3388
5:121194173:T:C	50	100	1	0.02469
5:121194179:T:A	50	100	0.97	0.1912
5:121194188:G:A	50	100	1	0.08642
5:121194323:T:A	50	100	1	0.0118
5:121195061:T:C	50	100	1	0.2841
5:121195672:T:C	50	100	1	0.2818
5:121196442:A:T	50	100	1	0.1267
5:121196459:T:C	50	100	1	0.08715
5:121196522:A:C	50	100	1	0.01707
5:121196760:T:C	50	100	1	0.08025
5:121196779:C:T	50	100	1	0.4
5:121196824:C:G	50	100	1	0.2153
5:121196985:G:T	50	100	1	0.02542
5:121197668:G:C	50	100	1	0.2115
5:121197744:G:C	50	100	1	0.163
5:121197809:A:G	50	100	1	0.07498
5:121197883:A:G	50	100	1	0.2151
5:121198400:T:A	50	100	1	0.02487
5:121198569:A:C	50	100	1	0.0118
5:121198728:C:T	50	100	1	0.2093
5:121199192:G:A	50	100	1	0.1218
5:121199885:T:G	50	100	1	0.03304
5:121200205:C:T	50	100	1	0.3784
5:121200305:A:T	50	100	1	0.0748
5:121200534:C:A	50	100	1	0.01089
5:121200867:A:G	50	100	1	0.1569
5:121200912:T:C	50	100	1	0.0285
5:121200991:A:C	50	100	1	0.0216
5:121201169:A:G	50	100	1	0.02179
5:121201347:T:G	50	100	1	0.0216
5:121201384:T:G	50	100	1	0.2809
5:121201510:T:G	50	100	1	0.02179
5:121202224:G:C	50	100	0.96	0.1983
5:121204024:A:C	50	100	0.88	0.02614
5:121204549:T:A	50	100	1	0.01017
5:121204796:A:T	50	100	1	0.2144
5:121204950:G:C	50	100	1	0.1859
5:121205159:A:G	50	100	1	0.2142
5:121205187:G:C	50	100	1	0.09877
5:121205703:A:T	50	100	1	0.2985
5:121205793:T:C	50	100	1	0.2803
5:121206304:G:A	50	100	1	0.06391
5:121206529:G:C	50	100	0.67	0.0256
5:121206720:C:T	50	100	1	0.07643
5:121207842:T:G	50	100	1	0.01471
5:121208210:T:C	48	100	1	0.2818
5:121208774:A:G	50	100	1	0.03341
5:121209294:A:G	50	100	1	0.0216
5:121209826:G:A	50	100	1	0.07498
5:121210138:G:A	50	100	1	0.08515
5:121210603:G:T	50	100	1	0.0216
5:121210604:T:A	50	100	0.99	0.179
5:121210710:A:T	50	100	1	0.04321
5:121210797:T:C	50	100	0.99	0.1919
5:121211194:C:T	50	100	1	0.09205
5:121211348:T:G	50	100	1	0.03214
5:121211710:T:A	50	100	1	0.2462
5:121211873:A:G	50	100	1	0.05646
5:121211991:T:C	50	100	1	0.2113
5:121212072:G:A	50	100	1	0.2113
5:121212122:A:G	50	100	0.99	0.07462
5:121212636:C:T	50	100	1	0.211
5:121213446:C:G	50	100	1	0.08696
5:121213727:A:G	50	100	1	0.03105
5:121213734:A:C	50	100	1	0.01344
5:121213784:G:A	50	100	1	0.2968
5:121213929:C:G	49	91.8	0.99	0.1786
5:121213932:G:T	49	98	1	0.03341
5:121213936:A:C	49	98	1	0.4308
5:121214048:C:T	48	75	1	0.2121
5:121214232:T:C	50	98	0.98	0.07752
5:121214242:G:C	50	98	1	0.01089
5:121214318:G:C	50	100	1	0.09296
5:121214414:A:C	50	98	1	0.2099
5:121214630:A:G	50	100	1	0.3259
5:121214662:G:A	50	100	1	0.2947
5:121214756:C:T	50	100	0.99	0.07752
5:121214831:T:G	50	100	1	0.08696
5:121215276:T:A	50	100	1	0.1251
5:121215317:G:T	50	100	0.99	0.07825
5:121215406:C:A	50	100	1	0.03359
5:121215437:C:T	50	100	1	0.1251
5:121215671:C:T	50	100	0.99	0.0748
5:121215833:T:A	50	100	1	0.1247
5:121215876:C:T	50	100	1	0.02269
5:121215891:C:T	50	100	1	0.02269
5:121215895:G:C	50	100	0.98	0.0728
5:121215971:C:T	50	100	1	0.1247
5:121216014:A:G	50	100	1	0.1993
5:121216450:C:T	50	100	1	0.1249
5:121216482:G:C	50	100	1	0.1009
5:121216486:C:T	50	100	0.99	0.4399
5:121216613:C:G	50	100	1	0.1552
5:121216813:G:A	50	100	1	0.02832
5:121216826:T:G	50	98	1	0.01725
5:121216836:G:T	50	100	0.94	0.02796
5:121217021:T:C	50	100	1	0.08297
5:121217140:C:T	50	100	1	0.1806
5:121217147:A:C	50	100	1	0.01144
5:121217362:G:T	50	100	1	0.01035
5:121217375:A:C	50	100	0.98	0.02342
5:121217409:T:A	50	100	0.99	0.07516
5:121217929:T:G	50	100	1	0.08297
5:121218125:G:A	50	100	0.97	0.124
5:121218574:C:A	50	98	0.95	0.03359
5:121218721:G:A	50	100	1	0.0216
5:121218737:G:A	50	100	1	0.01452
5:121218978:G:A	50	100	1	0.02179
5:121219078:A:G	50	100	0.99	0.07553
5:121219412:A:C	50	98	0.91	0.06663
5:121219459:A:T	50	100	1	0.3192
5:121219653:T:G	50	100	1	0.09005
5:121219662:T:A	50	100	1	0.02197
5:121219747:G:C	50	100	1	0.06009
5:121220190:G:C	50	100	1	0.2117
5:121220212:G:C	50	100	0.93	0.05737
5:121220572:T:C	50	100	0.83	0.01107
5:121220813:G:A	50	100	1	0.08406
5:121220984:T:A	50	100	1	0.03086
5:121221206:G:A	50	100	1	0.01035
5:121221218:T:C	50	100	0.98	0.07371
5:121221366:G:A	50	100	1	0.2137
5:121221637:G:C	50	100	1	0.161
5:121221731:G:C	50	100	1	0.211
5:121221845:T:A	50	100	0.99	0.01979
5:121221979:C:T	50	100	1	0.02179
5:121222288:C:A	50	100	1	0.165
5:121222432:T:C	50	100	1	0.02179
5:121222752:T:G	50	100	1	0.02179
5:121222924:G:A	50	100	0.89	0.01107
5:121223062:A:G	47	95.7	1	0.2099
5:121223244:G:A	50	100	1	0.1616
5:121223269:C:T	50	100	1	0.0138
5:121223311:A:G	50	100	1	0.01325
5:121223387:C:G	50	100	0.95	0.01616
5:121223412:G:A	49	100	1	0.02179
5:121223485:C:G	50	100	1	0.4495
5:121223989:A:G	50	100	1	0.175
5:121223994:C:T	50	100	1	0.02197
5:121224349:G:A	50	100	1	0.211
5:121224381:A:G	50	100	1	0.211
5:121224432:C:T	50	100	1	0.02179
5:121224593:A:G	50	100	1	0.01362
5:121224674:C:T	50	100	1	0.1875
5:121224716:A:G	50	100	1	0.199
5:121224868:C:G	50	100	1	0.01289
5:121225140:T:G	50	100	1	0.0325
5:121225146:A:C	50	100	1	0.4922
5:121225367:C:T	50	100	1	0.4711
5:121225383:A:G	50	100	1	0.1652
5:121225503:T:C	50	100	1	0.03776
5:121225803:C:G	50	100	1	0.1565
5:121226167:A:T	50	100	1	0.02197
5:121226350:C:A	50	100	1	0.01216
5:121226530:A:G	50	100	1	0.08388
5:121226862:C:T	50	100	1	0.3036
5:121226972:T:C	50	100	1	0.2961
5:121226984:A:G	50	100	0.99	0.217
5:121227724:C:T	50	100	1	0.02179
5:121227726:G:A	50	100	0.97	0.01398
5:121227741:T:C	50	100	1	0.01017
5:121227939:T:A	50	100	1	0.1837
5:121228082:G:A	50	100	1	0.3103
5:121228167:G:A	50	100	1	0.3103
5:121228578:A:G	50	100	1	0.02179
5:121228606:T:C	50	100	1	0.4829
5:121228637:A:G	50	100	1	0.2825
5:121228869:T:A	50	100	1	0.2988
5:121228920:G:A	50	100	1	0.02197
5:121229130:T:A	50	100	1	0.0167
5:121229168:C:T	50	100	0.98	0.07462
5:121229559:G:A	49	100	1	0.3134
5:121229828:C:T	50	100	1	0.3094
5:121229911:T:C	50	100	1	0.3023
5:121230044:A:G	50	100	0.93	0.02524
5:121230319:A:G	50	98	1	0.07898
5:121230358:C:G	50	100	1	0.03159
5:121230963:G:C	50	100	1	0.3284
5:121231302:G:C	50	100	1	0.1801
5:121231824:C:T	50	100	1	0.01017
5:121231973:T:A	50	100	1	0.3244
5:121232331:A:T	49	79.6	0.88	0.1567
5:121232504:C:T	50	100	0.99	0.09005
5:121232536:T:C	50	100	1	0.02179
5:121232678:C:G	50	100	1	0.2967
5:121233015:T:C	50	100	1	0.1799
5:121233413:G:A	50	100	1	0.2997
5:121233616:T:C	50	100	1	0.2885
5:121233705:G:C	50	100	1	0.01017
5:121233725:C:G	50	100	1	0.2892
5:121234075:G:A	50	100	1	0.1863
5:121234321:C:T	50	100	1	0.02741
5:121234322:T:G	50	100	1	0.2976
5:121234429:G:T	50	100	1	0.2976
5:121234509:T:A	50	100	1	0.02179
5:121234587:G:A	50	100	1	0.2001
5:121234848:C:T	50	100	0.86	0.01216
5:121234867:A:T	50	100	0.97	0.2006
5:121235091:G:A	50	100	1	0.3914
5:121235189:G:A	50	100	1	0.03086
5:121235731:G:A	50	100	1	0.3057
5:121236103:T:C	50	100	1	0.01216
5:121236132:T:G	50	100	1	0.02179
5:121236276:C:T	50	100	1	0.289
5:121236483:A:G	50	100	1	0.04339
5:121236536:C:T	50	100	1	0.02179
5:121236586:G:A	50	100	1	0.02578
5:121236693:C:A	50	100	1	0.0768
5:121236726:T:G	50	100	0.98	0.07444
5:121236760:T:G	50	100	1	0.201
5:121236841:C:T	50	100	1	0.02814
5:121237003:T:A	50	100	1	0.1997
5:121237055:T:A	50	100	1	0.1155
5:121237320:C:G	50	100	0.99	0.02741
5:121237322:A:T	50	100	0.99	0.02705
5:121237338:A:G	50	100	0.96	0.07589
5:121237754:G:A	50	100	1	0.07643
5:121237930:G:T	50	100	1	0.08134
5:121238043:C:G	50	100	1	0.01216
5:121238131:G:A	50	100	1	0.2885
5:121238580:C:T	50	98	1	0.0768
5:121239400:A:G	50	100	1	0.02179
5:121240068:T:C	49	100	1	0.2035
5:121240168:T:G	50	100	1	0.0167
5:121240427:T:C	50	100	1	0.01688
5:121240778:G:A	50	100	1	0.171
5:121240790:A:G	50	100	0.99	0.1176
5:121241009:A:C	50	100	1	0.02179
5:121241239:T:C	49	98	1	0.2024
5:121241353:T:G	49	100	0.99	0.1175
5:121241829:A:G	50	100	1	0.06917
5:121242053:G:A	50	100	1	0.02179
5:121242054:T:C	50	100	1	0.01035
5:121242780:T:G	50	100	1	0.02269
5:121243267:G:A	50	100	1	0.1852
5:121243288:T:C	50	100	1	0.08914
5:121243604:A:G	50	98	1	0.01235
5:121243766:A:T	50	100	0.95	0.01471
5:121243808:T:A	50	100	1	0.02179
5:121243846:G:A	50	100	1	0.03286
5:121244208:G:A	50	100	1	0.01216
5:121244289:G:A	50	100	1	0.2442
5:121244981:T:C	50	100	1	0.02215
5:121245157:C:A	50	100	1	0.02179
5:121245162:A:G	50	100	1	0.0866
5:121245433:A:G	50	100	1	0.4105
5:121245604:T:A	50	100	0.98	0.1779
5:121245697:A:G	50	100	0.92	0.05683
5:121246926:G:A	50	100	1	0.02197
5:121247247:C:G	50	100	1	0.1554
5:121248352:T:C	50	100	1	0.02179
5:121248670:G:A	50	100	1	0.06972
5:121248948:T:C	50	100	1	0.08351
5:121248987:A:C	50	100	1	0.02179
5:121249001:T:G	50	100	1	0.07643
5:121249083:T:G	50	100	1	0.02179
5:121250028:G:A	50	98	1	0.0797
5:121250068:G:A	50	100	0.99	0.1875
5:121250209:C:G	50	100	0.99	0.01707
5:121250262:C:T	50	100	1	0.07916
5:121250300:T:G	50	100	1	0.07898
5:121250380:A:G	50	100	1	0.06954
5:121251398:A:G	50	100	1	0.01216
5:121251815:T:C	50	100	1	0.02179
5:121251818:A:G	50	100	0.98	0.1865
5:121252215:G:A	50	100	1	0.06881
5:121252598:T:C	50	100	1	0.02179
5:121252757:A:C	50	100	1	0.1235
5:121252952:G:A	50	100	1	0.2903
5:121253152:G:C	50	100	1	0.01017
5:121253528:T:C	50	100	1	0.0167
5:121253587:A:G	50	100	1	0.3956
5:121253674:G:T	50	100	1	0.06699
5:121254078:T:C	50	100	0.98	0.1852
5:121254103:G:A	50	100	1	0.02887
5:121254807:T:G	50	100	1	0.01017
5:121255215:A:G	50	100	1	0.0167
5:121255309:C:T	50	100	1	0.08351
5:121255730:T:C	50	100	1	0.3003
5:121255731:G:A	50	100	1	0.01144
5:121255940:G:T	50	100	1	0.03413
5:121256421:T:C	50	100	1	0.03867
5:121256490:A:T	50	100	1	0.2854
5:121257607:G:C	50	100	1	0.01216
5:121258531:T:G	50	98	0.98	0.1999
5:121258624:T:C	50	100	0.94	0.04357
5:121259104:A:G	50	100	0.99	0.207
5:121259220:T:C	50	100	1	0.27
5:121259368:A:T	49	100	1	0.02179
5:121260211:C:T	50	98	1	0.02251
5:121260215:T:G	50	100	0.96	0.1304
5:121260309:C:T	50	96	0.98	0.4704
5:121260387:C:T	50	100	0.88	0.01634
5:121261248:C:T	50	100	0.98	0.1745
5:121261332:C:G	50	100	1	0.3513
5:121261364:G:A	50	100	1	0.02179
5:121261523:T:C	50	100	0.99	0.2041
5:121261835:T:G	50	100	1	0.02179
5:121262318:C:G	50	100	0.98	0.02142
5:121262723:C:T	50	100	1	0.3558
5:121263013:G:T	50	100	1	0.02179
5:121263527:G:A	50	100	1	0.3558
5:121263833:G:C	50	100	1	0.1928
5:121263961:C:T	50	100	0.98	0.02215
5:121263987:C:T	50	100	0.96	0.01525
5:121264153:G:A	50	100	1	0.02596
5:121265259:G:T	50	100	1	0.1772
5:121265764:C:T	50	100	0.98	0.01471
5:121265871:T:C	50	100	0.98	0.09477
5:121266533:A:G	50	100	1	0.02197
5:121266700:A:G	50	100	0.96	0.07825
5:121266796:A:G	50	100	1	0.09786
5:121267146:A:T	50	100	1	0.2516
5:121267999:A:G	50	100	1	0.0955
5:121269026:C:T	50	100	1	0.09858
5:121269553:G:T	50	100	1	0.2248
5:121269904:G:A	50	100	1	0.02197
5:121270010:T:C	50	100	1	0.07462
5:121270281:T:G	50	100	1	0.02197
5:121270284:G:A	50	100	1	0.2529
5:121270326:G:C	50	100	1	0.0659
5:121271107:C:T	50	100	1	0.01198
5:121271130:C:T	50	100	1	0.1498
5:121271233:C:T	50	100	1	0.3972
5:121272437:C:T	50	100	1	0.01797
5:121272781:T:C	50	100	1	0.1
5:121272821:C:T	50	100	0.99	0.04049
5:121272998:T:C	50	100	1	0.02269
5:121273044:T:A	50	100	1	0.2282
5:121273243:G:A	50	100	1	0.3729
5:121273614:A:G	50	100	1	0.01797
5:121273768:T:C	50	98	0.98	0.09677
5:121274238:T:A	50	100	0.99	0.2286
5:121274548:A:G	50	100	0.97	0.07771
5:121274587:C:T	50	100	1	0.1126
5:121274997:T:C	50	100	1	0.05338
5:121275828:G:A	50	100	0.98	0.1877
5:121275851:C:T	50	100	0.98	0.06391
5:121275998:T:G	50	100	1	0.02269
5:121276037:C:T	50	98	0.99	0.1124
5:121276259:C:T	50	100	0.96	0.07771
5:121276467:C:T	50	100	0.98	0.07771
5:121276590:C:T	50	100	0.98	0.1788
5:121276668:G:A	50	100	0.99	0.07407
5:121276754:T:C	50	100	1	0.0138
5:121277042:G:A	50	100	0.98	0.368
5:121277191:T:C	50	100	0.98	0.2211
5:121277243:T:C	50	100	0.99	0.2747
5:121277894:A:C	50	100	0.98	0.0285
5:121277924:G:T	50	100	0.99	0.09985
5:121278044:C:T	50	98	1	0.0236
5:121278791:A:G	50	100	1	0.09967
5:121278909:A:G	50	100	1	0.02197
5:121279121:A:G	50	100	1	0.09967
5:121279471:C:T	50	100	1	0.02269
5:121279549:G:A	50	100	0.98	0.1264
5:121279622:A:G	50	100	0.96	0.2861
5:121280115:C:A	49	100	0.99	0.1293
5:121280132:A:G	50	100	1	0.02288
5:121280136:C:T	50	100	0.98	0.221
5:121280305:C:T	50	100	0.99	0.09368
5:121280396:A:G	50	100	0.97	0.2671
5:121280572:G:T	50	100	1	0.02197
5:121280612:G:A	50	100	0.86	0.08715
5:121280686:A:C	50	96	0.96	0.1863
5:121280835:G:C	50	98	0.96	0.2522
5:121281793:C:T	50	100	0.95	0.264
5:121282008:G:A	50	96	0.97	0.3179
5:121282017:T:G	50	100	0.83	0.02397
5:121282026:C:T	50	100	0.88	0.01144
5:121282383:C:T	50	100	0.97	0.2266
5:121282451:A:G	50	98	0.98	0.1797
5:121282903:T:A	50	98	0.99	0.01652
5:121283074:C:G	50	100	0.99	0.1342
5:121283425:C:A	50	100	0.97	0.1843
5:121283456:G:T	50	100	0.99	0.112
5:121283483:C:G	50	100	0.97	0.1892
5:121283522:G:A	50	100	0.97	0.3635
5:121284095:C:A	50	100	0.97	0.01035
5:121284804:T:A	50	100	0.97	0.2237
5:121285574:T:C	50	100	0.98	0.195
5:121285632:G:A	50	100	1	0.0158
5:121285684:C:A	50	100	0.97	0.1316
5:121286108:G:C	50	100	0.99	0.1948
5:121286505:A:G	50	100	0.98	0.2801
5:121286775:G:T	50	100	1	0.1727
5:121286783:C:G	50	100	1	0.2092
5:121286900:A:G	50	100	0.98	0.0236
5:121287371:C:G	50	100	1	0.01598
5:121287418:C:T	50	100	1	0.01598
5:121287455:G:A	50	100	1	0.01598
5:121287521:G:A	50	100	1	0.01598
5:121287528:A:G	50	100	1	0.01598
5:121287553:A:G	50	100	0.99	0.04031
5:121287770:C:A	50	100	1	0.2714
5:121287776:G:A	50	100	1	0.04593
5:121287810:T:C	50	100	1	0.01598
5:121287923:C:T	50	100	1	0.01598
5:121288088:T:G	50	100	1	0.01598
5:121288113:A:G	50	100	1	0.2092
5:121288393:T:G	50	100	1	0.3045
5:121288445:C:T	50	98	0.96	0.02505
5:121288609:A:G	50	100	1	0.0236
5:121288657:C:A	50	100	1	0.03649
5:121289225:C:T	50	100	1	0.3159
5:121289245:T:C	50	100	1	0.01616
5:121289256:C:A	50	98	1	0.3007
5:121289688:G:T	50	98	1	0.1783
5:121289831:G:A	50	100	1	0.1857
5:121289844:T:C	50	100	1	0.01616
5:121289931:A:C	50	100	1	0.01616
5:121290084:T:C	50	100	1	0.02524
5:121290359:T:C	50	100	1	0.1859
5:121290783:G:A	50	100	1	0.1874
5:121290842:G:A	50	100	1	0.02596
5:121290890:T:C	50	100	1	0.01616
5:121290951:C:T	50	100	1	0.2119
5:121291082:C:T	50	100	1	0.4806
5:121291183:G:T	50	100	1	0.1852
5:121291195:T:G	50	100	1	0.4989
5:121291367:C:T	50	100	1	0.4795
5:121291439:G:A	50	100	1	0.02542
5:121291607:A:G	50	100	1	0.0167
5:121291624:A:T	50	100	1	0.0236
5:121291773:G:A	50	100	1	0.2807
5:121291776:A:G	50	100	0.99	0.1843
5:121292017:G:A	50	100	1	0.0463
5:121292147:A:T	50	100	1	0.1981
5:121292165:G:A	50	100	1	0.4911
5:121292377:G:A	50	100	1	0.203
5:121292721:A:G	50	100	1	0.03468
5:121292924:C:G	50	100	0.92	0.02524
5:121292982:G:C	50	100	1	0.207
5:121293088:T:A	50	100	0.99	0.0561
5:121293154:C:T	50	100	1	0.2387
5:121293919:T:C	50	100	1	0.0236
5:121294046:A:T	50	100	0.99	0.06118
5:121294524:A:G	50	100	0.99	0.2723
5:121294629:G:T	46	95.7	0.99	0.144
5:121294758:A:G	49	100	1	0.1972
5:121295218:A:C	50	100	1	0.02124
5:121295695:T:C	50	100	1	0.307
5:121295864:C:T	50	100	0.91	0.02487
5:121296117:A:G	50	100	1	0.0167
5:121296162:C:A	50	100	0.99	0.1841
5:121296486:T:C	50	100	1	0.4588
5:121296851:T:C	50	100	1	0.199
5:121296907:T:C	50	100	1	0.1992
5:121297065:G:A	50	100	1	0.1986
5:121297229:G:C	50	100	1	0.0236
5:121297234:G:A	50	100	1	0.3255
5:121297509:T:G	50	100	1	0.2968
5:121297536:A:T	50	100	0.99	0.1834
5:121298060:T:C	50	100	0.99	0.1623
5:121298328:G:T	50	100	1	0.4878
5:121298426:A:G	50	100	1	0.02832
5:121298449:T:C	50	100	1	0.199
5:121298523:T:A	50	100	0.94	0.0236
5:121298624:C:A	50	100	0.99	0.2558
5:121298735:A:C	50	100	1	0.4203
5:121298736:T:A	50	100	1	0.4201
5:121298835:A:T	50	100	0.85	0.02433
5:121298917:A:G	50	98	0.99	0.236
5:121298958:T:C	50	100	1	0.02633
5:121299146:A:C	50	100	1	0.1603
5:121299152:A:G	50	100	0.99	0.2184
5:121299167:T:G	50	100	1	0.1598
5:121299316:C:T	50	98	0.96	0.02088
5:121299350:T:G	50	100	1	0.431
5:121299409:C:T	50	98	0.99	0.01416
5:121299441:A:C	50	100	1	0.0167
5:121299601:G:A	50	100	1	0.4882
5:121299629:C:T	50	100	1	0.0167
5:121299715:A:T	50	100	1	0.07444
5:121299922:G:T	50	100	1	0.3252
5:121299964:C:T	50	100	1	0.197
5:121300021:G:C	50	100	1	0.1525
5:121300340:C:T	50	100	1	0.1939
5:121300545:A:G	50	100	1	0.03722
5:121300558:G:A	50	100	1	0.4871
5:121300616:T:C	50	100	1	0.1984
5:121300622:C:A	50	100	0.99	0.0236
5:121301081:G:A	50	100	1	0.4858
5:121301152:C:T	50	100	1	0.02088
5:121301532:C:T	50	100	0.99	0.1875
5:121301829:T:C	50	98	1	0.0187
5:121301978:A:G	50	100	1	0.01688
5:121302127:T:C	50	100	1	0.0167
5:121302307:T:A	50	100	1	0.486
5:121302507:T:C	50	100	1	0.1992
5:121302881:A:G	50	100	1	0.3983
5:121302989:C:T	50	100	1	0.171
5:121303018:A:C	50	100	1	0.01707
5:121303021:C:T	50	98	0.99	0.01344
5:121303181:C:T	50	100	1	0.0236
5:121303269:C:T	50	100	0.99	0.02197
5:121303473:C:A	50	100	0.96	0.05773
5:121304076:A:G	50	100	1	0.1964
5:121304091:C:T	50	100	1	0.1952
5:121304155:C:A	50	100	1	0.2315
5:121304157:A:T	50	100	1	0.2315
5:121304302:G:T	50	100	1	0.01797
5:121304345:A:G	50	100	1	0.169
5:121304484:C:T	50	100	1	0.1968
5:121305342:A:G	50	100	1	0.01434
5:121305478:T:C	50	100	1	0.4573
5:121305844:A:C	50	92	0.99	0.2603
5:121305861:A:C	50	90	0.97	0.4241
5:121305918:C:G	50	100	1	0.1915
5:121305982:T:G	50	100	1	0.01162
5:121306072:C:T	50	100	1	0.03558
5:121306176:T:A	50	100	1	0.1525
5:121306405:C:G	50	98	0.98	0.02687
5:121306441:T:C	50	100	1	0.2371
5:121306576:G:A	50	100	0.95	0.02324
5:121306874:G:A	50	100	1	0.4626
5:121306879:A:G	50	100	1	0.457
5:121307351:T:C	50	100	1	0.213
5:121307462:G:A	50	100	0.96	0.01489
5:121307620:G:A	50	100	1	0.02288
5:121307736:T:A	50	100	1	0.01652
5:121308109:A:C	50	100	0.99	0.2627
5:121308253:C:A	50	100	0.99	0.2663
5:121308587:C:T	50	100	1	0.01144
5:121308731:G:A	50	100	1	0.1541
5:121309056:G:A	50	100	0.83	0.01761
5:121309502:C:T	50	100	1	0.346
5:121309676:A:G	50	100	0.98	0.02233
5:121309801:T:C	50	100	1	0.4323
5:121309844:A:G	50	98	0.96	0.02179
5:121310270:T:G	50	100	1	0.4159
5:121310273:G:A	50	100	1	0.02397
5:121310356:G:T	50	100	0.97	0.02306
5:121310367:A:G	50	98	1	0.181
5:121310629:T:C	50	100	0.97	0.02306
5:121310875:T:C	50	100	1	0.2856
5:121310914:A:G	50	100	1	0.1961
5:121310926:G:A	50	100	0.97	0.02306
5:121311172:C:T	50	100	1	0.2257
5:121311188:C:A	50	100	1	0.4363
5:121311194:T:C	50	100	1	0.4345
5:121311342:G:A	50	100	1	0.02614
5:121311427:A:G	50	100	1	0.1959
5:121311599:T:C	50	100	1	0.435
5:121311690:C:T	50	100	0.88	0.01543
5:121312228:T:G	50	100	1	0.1529
5:121312928:T:A	50	100	0.97	0.02306
5:121312988:G:A	50	100	0.95	0.0158
5:121313066:C:T	50	100	0.99	0.0118
5:121313067:G:A	50	100	1	0.01761
5:121313287:T:C	50	100	0.99	0.0118
5:121313502:T:C	50	100	0.99	0.0118
5:121313546:A:G	50	100	1	0.05192
5:121313828:C:T	50	100	0.98	0.301
5:121313872:A:G	50	100	0.99	0.2389
5:121313941:C:G	50	100	0.99	0.05773
5:121314526:T:G	50	100	0.94	0.01253
5:121314565:G:T	50	100	0.94	0.01271
5:121314790:G:A	50	98	0.99	0.1739
5:121314874:A:C	50	100	0.98	0.1881
5:121314959:T:C	50	100	0.97	0.02306
5:121315265:G:C	50	98	0.99	0.232
5:121315458:A:G	50	100	0.94	0.01235
5:121315699:G:A	46	93.5	0.96	0.2104
5:121315701:G:A	49	89.8	0.94	0.2404
5:121315703:G:A	50	94	0.79	0.01924
5:121315725:G:A	50	98	0.98	0.4798
5:121315807:A:G	50	100	0.98	0.4684
5:121316167:C:G	50	100	0.98	0.4817
5:121316382:G:C	50	100	0.98	0.4789
5:121316526:C:T	50	100	0.98	0.2618
5:121316541:C:A	50	100	0.98	0.2607
5:121316558:G:A	50	100	0.94	0.02015
5:121316685:A:C	50	100	1	0.1928
5:121316961:C:A	50	100	1	0.4998
5:121317088:T:A	50	96	0.62	0.02705
5:121317481:A:G	50	100	1	0.03468
5:121317703:G:T	50	100	1	0.3065
5:121317868:C:A	50	100	1	0.1924
5:121317943:T:C	50	100	0.75	0.01198
5:121317957:G:C	50	100	1	0.1543
5:121318841:G:A	50	100	1	0.1478
5:121318944:C:A	50	100	1	0.02578
5:121318993:C:A	50	100	1	0.01779
5:121319084:A:T	50	100	0.99	0.2057
5:121319113:C:T	50	100	1	0.3444
5:121319282:C:A	50	98	0.9	0.01035
5:121319545:C:T	50	100	1	0.02578
5:121319912:T:C	50	100	0.98	0.08932
5:121320139:A:C	50	100	0.99	0.191
5:121320387:T:G	50	100	1	0.1964
5:121320499:T:C	50	100	1	0.4795
5:121320642:A:G	50	100	0.99	0.2157
5:121320657:A:G	50	100	0.99	0.1908
5:121320667:C:G	50	100	1	0.01489
5:121320963:G:A	50	100	1	0.4906
5:121321230:T:A	50	100	1	0.01634
5:121321292:C:G	50	100	1	0.2987
5:121321304:T:C	50	100	1	0.01634
5:121321324:A:G	50	100	1	0.01634
5:121321549:T:C	50	100	1	0.03649
5:121321573:A:C	50	100	1	0.01598
5:121321759:G:A	50	100	1	0.4873
5:121321801:C:G	50	100	1	0.4797
5:121321934:C:T	50	100	0.99	0.1747
5:121321997:G:A	50	100	1	0.1754
5:121322031:T:C	50	100	1	0.195
5:121322490:G:A	50	100	1	0.02397
5:121322868:T:C	50	100	1	0.4904
5:121323679:C:T	50	100	0.99	0.02306
5:121323762:A:T	50	100	0.98	0.08115
5:121323771:T:C	50	100	1	0.01634
5:121323890:T:C	50	100	1	0.4782
5:121324177:C:A	50	100	1	0.2633
5:121324253:C:T	50	100	1	0.2466
5:121324414:T:A	50	100	0.99	0.2505
5:121324519:C:A	50	100	1	0.01107
5:121324577:A:G	50	100	0.99	0.02306
5:121324701:A:T	50	100	0.99	0.4804
5:121324974:A:G	50	100	1	0.2627
5:121325166:G:A	50	100	0.99	0.1231
5:121325168:C:A	50	100	1	0.2495
5:121325188:G:T	50	100	0.99	0.01961
5:121325263:A:T	50	100	0.99	0.01634
5:121325379:C:T	50	100	1	0.2627
5:121325450:A:G	50	98	1	0.1808
5:121325498:G:A	50	100	1	0.2505
5:121326010:T:G	50	100	1	0.04194
5:121326115:A:T	49	100	1	0.2614
5:121326212:T:C	50	100	1	0.02324
5:121326272:G:C	50	100	1	0.01797
5:121326330:A:G	50	100	1	0.2288
5:121326382:A:G	50	100	1	0.2515
5:121326447:G:A	50	98	0.99	0.4034
5:121326467:A:G	50	100	1	0.3257
5:121326574:A:G	50	100	0.98	0.05301
5:121326716:C:G	50	100	1	0.2515
5:121326772:T:C	50	100	1	0.01797
5:121326825:A:C	50	100	1	0.2515
5:121326924:T:C	50	100	1	0.03885
5:121326965:A:G	50	100	0.99	0.3927
5:121327052:G:T	50	100	1	0.2498
5:121327126:T:A	50	100	1	0.1756
5:121327297:G:C	50	98	0.96	0.0216
5:121327758:G:C	50	100	1	0.01089
5:121328127:T:A	50	100	1	0.4866
5:121328600:G:A	50	100	1	0.1694
5:121328962:A:T	50	100	1	0.03631
5:121329002:T:G	50	100	1	0.488
5:121329298:A:G	50	100	0.97	0.04375
5:121329472:C:T	50	100	1	0.01743
5:121329473:G:C	50	98	1	0.155
5:121329803:C:T	50	100	1	0.3371
5:121329852:A:C	50	100	1	0.02088
5:121330160:A:G	50	100	1	0.4532
5:121330215:G:T	50	100	1	0.2676
5:121330402:G:A	50	100	0.85	0.01107
5:121330495:C:T	50	100	1	0.4695
5:121330535:C:A	50	100	0.9	0.02306
5:121330734:A:G	50	100	0.99	0.05628
5:121331116:C:G	50	100	0.96	0.02233
5:121331130:G:A	50	100	0.99	0.02633
5:121331375:T:G	50	100	1	0.03867
5:121331419:A:G	50	100	0.97	0.04702
5:121331775:G:A	50	100	1	0.2475
5:121332025:C:T	49	100	1	0.2475
5:121332375:A:G	50	100	0.97	0.04611
5:121332909:A:G	50	100	0.96	0.02251
5:121332919:T:G	50	100	1	0.09241
5:121333021:A:T	50	100	1	0.02088
5:121333138:T:G	50	100	1	0.02306
5:121333369:T:A	50	100	1	0.2629
5:121333414:A:G	50	100	1	0.02324
5:121333445:C:T	50	100	1	0.4719
5:121333660:T:G	50	100	1	0.2631
5:121333707:T:C	50	100	1	0.4319
5:121333832:T:G	50	100	0.89	0.01979
5:121333952:G:A	50	100	0.95	0.01398
5:121334005:C:T	50	100	1	0.02306
5:121334084:A:G	50	100	1	0.2629
5:121334492:T:A	50	100	1	0.02306
5:121334597:C:T	50	100	1	0.4043
5:121334732:C:T	50	100	1	0.2473
5:121334790:T:C	49	100	1	0.2622
5:121335074:G:C	50	100	1	0.01779
5:121335302:G:T	50	100	1	0.4223
5:121335314:G:A	50	100	1	0.0374
5:121335421:A:G	50	98	1	0.01525
5:121336040:C:T	50	100	1	0.4045
5:121336407:A:G	50	100	0.97	0.04829
5:121336547:A:T	50	100	1	0.25
5:121336648:T:C	50	100	1	0.453
5:121336948:T:C	50	100	1	0.03649
5:121336978:C:G	50	100	1	0.01507
5:121337263:G:A	50	100	1	0.4268
5:121337413:C:G	50	100	1	0.01198
5:121337662:G:A	50	100	1	0.2482
5:121337786:A:G	50	94	0.84	0.03813
5:121337822:A:G	48	93.8	0.62	0.01707
5:121337999:G:C	50	100	1	0.02306
5:121338038:A:C	50	100	1	0.03631
5:121338430:A:C	50	100	1	0.01797
5:121338740:T:A	50	100	1	0.4328
5:121338765:A:G	49	100	1	0.07426
5:121339419:C:T	50	100	1	0.02306
5:121339543:C:T	50	100	1	0.2633
5:121339983:C:T	50	100	1	0.01507
5:121340043:C:T	50	100	1	0.02778
5:121340197:T:C	50	100	1	0.09586
5:121340336:A:G	50	100	1	0.3341
5:121340547:G:C	50	100	0.99	0.1525
5:121340699:T:C	50	98	0.96	0.01507
5:121340878:C:T	50	100	0.99	0.02687
5:121341137:A:G	50	100	1	0.02306
5:121341382:C:T	50	90	0.65	0.01652
5:121341912:G:A	50	98	0.99	0.402
5:121341924:T:C	50	100	0.96	0.03268
5:121342536:C:A	50	100	0.99	0.02306
5:121342709:G:T	50	98	0.99	0.4114
5:121342897:A:C	50	100	0.99	0.02324
5:121343218:G:C	50	100	1	0.01507
5:121343364:A:T	50	94	0.99	0.4524
5:121343365:A:T	50	96	0.83	0.01834
5:121343376:T:C	50	100	1	0.1478
5:121343641:C:G	50	98	1	0.4902
5:121343713:A:G	50	100	0.98	0.2331
5:121343797:C:G	50	100	0.96	0.02433
5:121344104:G:A	50	100	1	0.01888
5:121344112:G:T	50	98	0.87	0.02269
5:121344174:G:C	50	100	0.98	0.2634
5:121344337:A:G	50	100	1	0.01797
5:121344358:A:G	50	100	0.93	0.03976
5:121344401:C:A	50	100	0.98	0.2155
5:121344426:T:A	50	98	0.92	0.03867
5:121344661:T:C	50	100	0.97	0.2366
5:121344845:C:A	50	96	0.98	0.4029
5:121344900:T:G	50	100	0.98	0.03395
5:121345307:C:A	50	100	1	0.03395
5:121345312:A:C	50	100	0.99	0.03613
5:121345314:A:T	50	100	1	0.0138
5:121345441:C:T	50	100	1	0.06845
5:121345596:A:G	50	100	1	0.0138
5:121345681:C:T	50	100	1	0.09314
5:121345992:A:G	50	100	1	0.1672
5:121346031:C:A	50	100	1	0.03631
5:121346223:T:C	50	100	0.95	0.01961
5:121346563:A:G	50	100	1	0.03613
5:121347374:A:G	50	100	1	0.2591
5:121347465:G:A	50	100	0.98	0.03613
5:121347552:C:T	50	100	0.98	0.1906
5:121347572:C:G	50	100	0.98	0.03667
5:121348159:T:C	50	100	0.99	0.3304
5:121348166:T:C	50	100	0.99	0.4252
5:121348285:A:G	50	100	1	0.1507
5:121348504:A:T	50	100	1	0.1049
5:121348957:C:T	50	100	0.98	0.03831
5:121349017:A:G	50	100	1	0.03631
5:121349123:G:C	50	100	1	0.03631
5:121349144:C:T	50	100	0.99	0.1599
5:121349444:A:G	50	100	1	0.01344
5:121349469:T:G	50	100	1	0.03631
5:121349516:T:A	50	100	1	0.1104
5:121349586:A:G	50	100	1	0.03631
5:121349688:G:C	50	100	0.99	0.28
5:121349894:C:T	50	100	1	0.03631
5:121349954:G:A	50	100	0.96	0.03649
5:121350030:C:G	50	100	1	0.01434
5:121350032:A:T	50	100	1	0.03631
5:121350066:G:C	49	100	0.99	0.08497
5:121350250:C:T	50	100	1	0.03794
5:121350440:T:C	50	100	1	0.01017
5:121350570:G:T	50	100	1	0.03631
5:121350603:T:C	50	100	0.99	0.2805
5:121350791:C:G	50	100	0.99	0.3513
5:121350823:T:C	50	100	0.99	0.08515
5:121350841:T:G	50	100	1	0.01089
5:121350905:A:C	50	100	1	0.01144
5:121351011:T:A	50	100	1	0.03631
5:121351015:A:G	50	100	1	0.05664
5:121351221:C:T	50	100	1	0.03722
5:121351267:G:A	50	100	1	0.03631
5:121351297:C:T	50	100	1	0.09223
5:121351308:C:T	50	100	0.99	0.01144
5:121351315:G:T	50	100	1	0.03631
5:121351502:C:T	50	100	1	0.05628
5:121351550:A:C	50	100	1	0.03631
5:121351626:C:T	50	100	1	0.01725
5:121351753:T:C	50	100	1	0.0768
5:121351992:A:G	50	100	1	0.1748
5:121352082:A:G	50	100	1	0.03649
5:121352261:A:G	50	100	1	0.03631
5:121352262:T:C	50	100	0.82	0.03867
5:121352296:G:A	50	100	1	0.03631
5:121352429:C:T	50	98	1	0.03649
5:121352433:A:G	50	100	1	0.01906
5:121352671:C:T	50	100	0.98	0.03667
5:121352716:C:G	50	98	1	0.03631
5:121352750:C:T	50	100	0.99	0.2159
5:121352757:G:A	50	94	0.96	0.03831
5:121352785:T:C	50	98	1	0.03649
5:121352786:G:A	50	98	1	0.03631
5:121352820:G:A	50	100	1	0.01398
5:121352920:C:T	50	100	1	0.2796
5:121352936:T:C	50	100	1	0.1171
5:121352963:T:C	50	100	1	0.03631
5:121353150:A:G	50	100	1	0.01398
5:121353213:A:G	50	100	1	0.06427
5:121353284:T:C	49	100	1	0.03649
5:121353302:T:A	49	89.8	1	0.2856
5:121353413:A:C	49	98	1	0.1249
5:121353418:T:C	50	98	0.98	0.3115
5:121353572:C:T	50	100	1	0.05664
5:121353704:G:T	50	100	0.99	0.05592
5:121353755:C:G	50	100	1	0.03631
5:121353767:T:C	50	98	1	0.03631
5:121354150:C:A	50	100	1	0.03631
5:121354172:G:A	50	100	1	0.1601
5:121354270:G:A	49	100	1	0.03631
5:121354352:T:A	50	100	1	0.05592
5:121354378:G:A	50	100	1	0.03631
5:121354517:A:G	50	100	0.98	0.1109
5:121354523:A:C	50	100	1	0.03631
5:121354524:A:G	50	100	1	0.1107
5:121354532:T:C	50	100	1	0.03631
5:121354537:G:A	50	100	1	0.03631
5:121354659:A:G	50	100	0.99	0.193
5:121354711:A:T	50	100	1	0.4724
5:121354732:A:T	50	100	1	0.03613
5:121354780:T:A	50	100	1	0.03613
5:121354843:G:T	50	100	1	0.03613
5:121354996:T:C	50	100	1	0.03613
5:121355148:G:A	50	100	1	0.1603
5:121355157:A:G	50	100	1	0.03613
5:121355663:G:A	50	100	1	0.03631
5:121355664:G:A	50	100	1	0.03613
5:121355755:C:G	50	100	1	0.03613
5:121355800:A:G	50	100	1	0.03595
5:121355830:G:A	50	100	1	0.03613
5:121356189:A:G	50	100	1	0.03613
5:121356354:C:T	50	100	1	0.03613
5:121356379:C:G	50	100	1	0.09749
5:121356465:C:T	50	100	1	0.03613
5:121356466:A:G	50	100	1	0.03613
5:121356564:T:A	50	98	0.99	0.06954
5:121356674:C:T	50	100	1	0.03613
5:121356957:A:G	50	100	1	0.03613
5:121357196:C:A	50	98	1	0.2529
5:121357853:G:A	50	100	1	0.03613
5:121357868:G:C	50	100	0.99	0.03613
5:121357986:G:C	50	100	1	0.01398
5:121358068:C:A	50	100	1	0.03613
5:121358079:C:T	50	100	1	0.03613
5:121358163:A:G	50	100	1	0.05102
5:121358167:C:T	50	100	1	0.03613
5:121358179:T:C	50	100	1	0.3322
5:121358322:C:T	50	100	1	0.03613
5:121358408:T:C	50	100	0.98	0.01906
5:121358464:G:C	50	100	1	0.09114
5:121358483:A:T	50	100	1	0.01398
5:121358512:C:G	50	100	1	0.03613
5:121358537:T:C	50	100	1	0.2596
5:121358775:C:A	50	100	1	0.1567
5:121358868:T:A	50	100	1	0.03613
5:121359063:G:T	50	100	1	0.03613
5:121359211:A:G	50	100	1	0.2803
5:121359372:G:A	50	100	1	0.372
5:121359419:G:A	50	100	1	0.1565
5:121359448:A:T	50	100	1	0.4978
5:121359586:A:T	50	100	1	0.03613
5:121359633:T:G	50	100	1	0.3259
5:121359702:T:G	50	100	1	0.1167
5:121359753:A:G	50	100	1	0.01126
5:121359804:T:C	50	100	1	0.01725
5:121359861:G:A	50	100	1	0.03595
5:121359930:C:A	50	100	1	0.03613
5:121359951:T:A	50	100	1	0.01398
5:121360052:T:A	50	100	1	0.03595
5:121360088:C:A	50	100	0.94	0.03631
5:121360222:G:A	50	100	0.99	0.01598
5:121360270:T:C	50	100	1	0.03595
5:121360393:T:C	50	98	0.98	0.03486
5:121360803:G:A	50	100	1	0.05755
5:121360865:A:C	50	100	1	0.03595
5:121360969:G:C	50	100	0.98	0.03813
5:121360971:A:G	50	100	0.98	0.03813
5:121361416:T:C	50	100	1	0.03595
5:121361741:G:A	50	100	0.95	0.03595
5:121361753:C:G	50	100	1	0.03595
5:121361776:G:A	50	100	1	0.01779
5:121361784:T:C	50	100	1	0.03595
5:121361999:G:T	50	100	1	0.1233
5:121362130:A:C	50	100	1	0.01888
5:121362251:G:T	50	100	1	0.03649
5:121362255:A:T	50	100	1	0.1233
5:121362737:T:G	50	100	1	0.03595
5:121362925:C:T	50	100	1	0.03595
5:121363005:G:A	50	100	1	0.05574
5:121363101:G:T	50	100	1	0.03595
5:121363124:T:A	50	100	1	0.1126
5:121363143:A:G	50	100	1	0.03595
5:121363370:T:C	50	100	1	0.03595
5:121363394:C:G	50	100	1	0.185
5:121363405:G:C	50	100	1	0.03595
5:121363557:C:T	50	100	1	0.06064
5:121363654:C:A	50	100	1	0.03595
5:121363655:A:G	50	100	1	0.1093
5:121363885:A:T	50	100	1	0.01906
5:121363913:A:C	50	100	1	0.03613
5:121363918:A:G	50	100	1	0.03595
5:121363927:T:A	50	100	1	0.03595
5:121364019:T:G	50	100	1	0.05664
5:121364021:T:G	50	100	0.97	0.05664
5:121364103:C:G	50	100	1	0.1955
5:121364201:A:G	50	100	0.96	0.05556
5:121364308:G:T	50	100	1	0.03595
5:121364323:C:G	50	100	1	0.03595
5:121364333:C:T	50	100	1	0.03631
5:121364351:A:G	48	97.9	1	0.03667
5:121364368:G:A	37	94.6	1	0.03649
5:121364374:A:G	36	91.7	0.75	0.03885
5:121364376:A:G	38	94.7	0.85	0.02705
5:121364390:A:G	42	81	1	0.1155
5:121364915:C:T	50	100	1	0.03504
5:121365198:T:C	50	100	1	0.01779
5:121365407:G:A	50	100	0.94	0.01779
5:121365513:A:C	50	100	1	0.1093
5:121365712:A:T	50	100	1	0.05664
5:121365823:G:A	50	100	1	0.01416
5:121365944:T:C	50	100	1	0.05664
5:121365956:C:A	50	100	0.98	0.05664
5:121366052:G:T	50	100	1	0.03613
5:121366074:T:C	50	100	1	0.03613
5:121366080:T:C	50	100	1	0.03613
5:121366163:A:C	50	100	1	0.03613
5:121366243:C:A	50	100	0.95	0.05138
5:121366534:A:G	50	100	1	0.03613
5:121366594:G:A	50	100	1	0.03631
5:121366649:A:G	50	100	1	0.1511
5:121366709:A:T	50	100	1	0.1069
5:121366715:G:C	50	100	0.9	0.03577
5:121366733:A:T	50	100	1	0.03613
5:121366739:C:A	50	100	0.95	0.05447
5:121366766:C:T	50	100	1	0.03613
5:121366902:T:C	50	100	1	0.1189
5:121366918:T:G	50	98	0.98	0.09768
5:121367009:G:T	50	100	1	0.05664
5:121367123:A:G	50	100	1	0.06191
5:121367125:C:T	50	100	1	0.4417
5:121367144:T:A	50	100	1	0.03595
5:121367252:T:C	50	100	1	0.03595
5:121367399:G:C	50	100	1	0.03595
5:121367498:A:G	50	100	1	0.03595
5:121367515:C:T	50	100	1	0.03595
5:121367573:T:C	50	100	1	0.03595
5:121367843:C:T	50	100	1	0.03595
5:121367882:C:T	50	100	1	0.03613
5:121367892:G:A	50	100	1	0.05465
5:121367927:A:C	50	100	1	0.03595
5:121367936:A:C	50	100	1	0.03595
5:121367944:C:T	50	100	1	0.02869
5:121367962:T:C	50	100	1	0.2015
5:121367977:G:A	50	100	1	0.03595
5:121368187:A:C	50	100	1	0.03595
5:121368222:C:T	50	100	1	0.1654
5:121368329:T:C	50	100	1	0.03613
5:121368423:G:A	50	100	1	0.03613
5:121368454:C:G	50	100	1	0.03613
5:121368698:G:A	50	100	1	0.03613
5:121368751:A:C	50	100	1	0.1193
5:121369000:A:C	50	100	1	0.03613
5:121369106:G:A	50	100	1	0.1189
5:121369220:A:C	50	100	1	0.03613
5:121369227:T:A	50	100	1	0.03976
5:121369593:C:T	50	98	1	0.03631
5:121369945:C:T	50	100	1	0.05592
5:121370042:G:A	50	100	0.98	0.01761
5:121370089:T:C	50	100	1	0.1712
5:121370106:G:A	50	100	1	0.01598
5:121370115:G:A	50	100	0.99	0.01144
5:121370315:A:T	50	100	1	0.03613
5:121370732:C:G	50	100	1	0.03613
5:121370856:G:C	50	100	1	0.1656
5:121370991:G:A	50	100	1	0.1567
5:121371394:C:A	50	100	0.89	0.01434
5:121371856:C:A	50	100	0.98	0.04031
5:121371876:G:A	50	100	0.82	0.01616
5:121371894:G:C	50	100	1	0.03613
5:121371941:A:G	50	100	1	0.03631
5:121372017:G:A	50	100	1	0.1712
5:121372484:A:G	50	100	1	0.1638
5:121372579:C:T	50	100	1	0.03813
5:121372825:A:T	50	100	1	0.05229
5:121372853:C:T	50	100	0.99	0.01344
5:121372965:T:C	50	100	1	0.01471
5:121373053:C:T	50	100	1	0.4996
5:121373183:G:A	50	100	1	0.03813
5:121373220:A:G	50	100	1	0.03813
5:121373259:C:A	50	100	1	0.03813
5:121373544:C:T	50	98	1	0.01852
5:121373638:G:A	50	100	1	0.03813
5:121373888:A:G	50	100	1	0.04503
5:121373928:A:G	50	96	1	0.3962
5:121374286:C:T	50	98	1	0.05646
5:121374287:A:G	50	96	1	0.1641
5:121374383:A:G	50	100	1	0.03813
5:121374401:A:G	50	100	0.98	0.1572
5:121374402:C:T	50	100	1	0.1572
5:121374491:C:T	50	98	1	0.1062
5:121374514:A:T	50	100	1	0.1716
5:121374561:A:G	50	100	1	0.01452
5:121374675:G:C	50	100	1	0.1572
5:121374704:G:C	50	100	1	0.01707
5:121374709:G:C	50	100	1	0.04521
5:121374788:A:C	50	100	1	0.289
5:121374995:C:G	50	100	1	0.03595
5:121375141:A:T	50	100	1	0.01434
5:121375292:A:T	50	98	1	0.3958
5:121375342:A:C	50	100	0.97	0.02996
5:121375829:T:C	50	100	1	0.03831
5:121375978:G:A	50	100	1	0.03558
5:121376264:A:G	50	100	1	0.03849
5:121376316:T:A	50	100	1	0.2547
5:121376722:T:C	50	100	1	0.4497
5:121376818:T:C	50	100	1	0.2164
5:121376965:T:C	50	100	1	0.05301
5:121377249:G:A	50	100	1	0.05301
5:121377379:C:G	50	100	1	0.05301
5:121377675:G:A	50	100	0.99	0.3745
5:121377719:G:A	50	100	0.98	0.02669
5:121377894:A:G	50	100	1	0.05301
5:121377948:G:A	50	100	0.96	0.02524
5:121378171:C:G	50	100	1	0.05519
5:121378741:G:T	50	100	1	0.175
5:121379425:C:G	50	100	0.99	0.3736
5:121379440:G:A	50	100	1	0.05919
5:121379621:C:T	50	100	0.99	0.03831
5:121379730:A:T	49	100	0.99	0.1569
5:121379741:T:A	49	93.9	0.94	0.1993
5:121379742:A:T	48	97.9	0.98	0.1215
5:121379777:C:T	50	100	0.99	0.05174
5:121379788:G:A	50	100	1	0.05465
5:121379897:C:T	50	100	0.99	0.2168
5:121380000:C:T	50	100	1	0.01652
5:121380103:A:T	50	100	0.99	0.1534
5:121380390:C:T	50	100	0.97	0.05283
5:121380747:A:G	50	100	0.96	0.05283
5:121380767:C:T	50	100	0.98	0.03849
5:121380876:G:C	50	100	0.99	0.03831
5:121381500:A:T	50	100	1	0.08188
5:121381621:A:G	50	100	0.99	0.1024
5:121381816:A:G	50	100	0.95	0.01834
5:121381898:C:T	50	100	0.99	0.1071
5:121382758:G:A	50	100	0.97	0.05138
5:121382799:C:T	50	100	1	0.01888
5:121382801:T:A	50	100	0.99	0.03322
5:121382942:C:G	50	100	1	0.05447
5:121383049:T:C	50	100	0.9	0.01434
5:121383077:T:A	50	100	0.98	0.05447
5:121383123:G:T	50	100	0.98	0.05447
5:121383206:A:G	50	100	0.98	0.09749
5:121383285:G:A	50	100	0.98	0.05447
5:121383517:T:G	50	100	1	0.03195
5:121383519:T:C	50	98	0.99	0.01961
5:121383622:T:C	50	100	0.98	0.1314
5:121383865:G:A	50	100	0.98	0.08043
5:121384125:T:C	50	100	0.95	0.02869
5:121384242:T:C	50	100	0.99	0.1307
5:121384298:C:T	50	100	0.99	0.3121
5:121384408:T:C	50	100	1	0.04303
5:121384530:G:C	50	100	1	0.04049
5:121384581:A:G	50	96	1	0.1665
5:121384845:A:C	50	98	1	0.1253
5:121385152:T:A	50	98	1	0.1434
5:121385290:T:C	50	100	1	0.04049
5:121385323:T:C	50	98	1	0.138
5:121385751:G:A	50	100	1	0.1389
5:121385793:C:T	50	100	1	0.1943
5:121386114:C:G	50	100	1	0.2854
5:121386566:T:A	50	100	1	0.01688
5:121386578:C:T	50	100	1	0.1462
5:121386633:G:A	50	100	1	0.1946
5:121386718:A:C	50	100	1	0.146
5:121386744:C:T	50	100	1	0.01416
5:121386771:T:C	50	100	1	0.08678
5:121386823:C:T	50	100	1	0.03413
5:121386859:C:T	50	100	1	0.01126
5:121386901:G:A	50	100	1	0.4288
5:121387045:A:G	50	100	1	0.4346
5:121387066:T:C	50	100	1	0.04139
5:121387289:T:G	50	100	0.94	0.0512
5:121387640:A:G	50	100	1	0.01416
5:121387750:G:A	50	100	1	0.3411
5:121387757:T:C	50	100	1	0.04139
5:121387759:C:T	50	98	1	0.02251
5:121387761:A:T	50	100	1	0.146
5:121388068:T:C	50	100	1	0.08388
5:121388906:G:A	50	100	1	0.146
5:121389086:G:T	50	100	1	0.1402
5:121389608:G:A	50	100	0.99	0.3373
5:121389610:G:A	50	100	1	0.1391
5:121389673:G:T	50	100	1	0.01416
5:121390185:T:G	50	100	1	0.08206
5:121390211:G:A	50	100	1	0.3413
5:121390356:T:C	50	100	1	0.01126
5:121390717:A:G	50	100	1	0.08678
5:121390790:G:A	50	100	1	0.07716
5:121390810:T:A	50	100	1	0.05574
5:121391356:T:C	50	98	1	0.3417
5:121391936:A:G	50	100	1	0.02088
5:121392064:C:T	50	100	1	0.01416
5:121392083:G:C	50	100	1	0.08188
5:121392709:C:T	50	100	1	0.01688
5:121392723:T:A	50	100	1	0.1456
5:121392745:C:T	50	100	1	0.1393
5:121392829:A:T	50	100	1	0.1456
5:121393595:C:T	50	100	1	0.1394
5:121393985:T:C	50	100	0.98	0.04194
5:121394285:T:A	50	98	1	0.1454
5:121394337:C:T	50	98	1	0.2059
5:121394381:T:C	50	100	1	0.1454
5:121394623:T:C	50	100	1	0.08261
5:121395010:A:C	50	100	1	0.3411
5:121395133:T:C	50	100	1	0.1456
5:121395258:A:G	50	100	1	0.3415
5:121395326:A:G	50	100	1	0.0187
5:121395548:A:G	50	100	1	0.3408
5:121395624:T:C	50	100	1	0.4256
5:121395730:A:G	50	100	1	0.1393
5:121395781:C:T	50	100	1	0.1393
5:121395941:G:C	50	100	1	0.08134
5:121396010:G:C	50	100	1	0.1393
5:121396363:A:T	50	100	1	0.3408
5:121396444:C:T	50	100	0.98	0.2013
5:121396898:T:C	50	100	1	0.3411
5:121397006:G:A	50	100	1	0.01416
5:121397138:C:T	50	100	1	0.1393
5:121397441:T:A	50	100	1	0.01325
5:121397686:C:T	50	100	0.99	0.1396
5:121397800:C:G	50	100	0.87	0.01017
5:121397897:T:C	50	100	1	0.01416
5:121397908:T:C	50	100	1	0.04194
5:121397981:T:C	50	100	1	0.1456
5:121398074:A:T	50	100	1	0.04194
5:121398138:A:T	50	100	1	0.1456
5:121398142:G:T	50	100	1	0.1396
5:121398155:C:T	50	100	1	0.0236
5:121398397:C:T	50	100	1	0.04194
5:121398671:G:A	50	98	0.99	0.1178
5:121398672:T:C	50	100	1	0.1393
5:121398957:G:A	50	100	1	0.1393
5:121398983:T:C	50	100	1	0.1393
5:121399037:G:C	50	100	0.99	0.1398
5:121399061:T:A	50	100	1	0.1456
5:121399112:A:T	50	100	1	0.01416
5:121399203:A:G	50	100	1	0.1393
5:121399224:G:A	50	100	1	0.1396
5:121399297:G:A	50	100	1	0.1393
5:121399480:C:T	50	100	0.98	0.07208
5:121399484:G:T	50	100	1	0.1393
5:121399619:G:A	50	100	1	0.04194
5:121399655:C:T	50	100	1	0.01216
5:121399656:G:A	50	100	0.9	0.01307
5:121399807:G:A	50	100	1	0.3404
5:121399863:C:T	50	100	1	0.1393
5:121399926:A:G	50	100	1	0.0187
5:121399997:G:A	50	100	1	0.1394
5:121400060:T:C	50	100	1	0.1875
5:121400142:G:T	50	100	1	0.04194
5:121400372:T:C	50	100	1	0.1452
5:121400614:T:G	50	100	1	0.14
5:121400854:A:G	50	100	1	0.0187
5:121400899:A:T	50	100	1	0.3041
5:121401651:C:T	50	100	1	0.3277
5:121401874:T:A	50	100	1	0.1451
5:121401910:A:G	50	100	1	0.1452
5:121402161:A:G	50	100	1	0.01906
5:121402490:T:C	50	100	1	0.187
5:121402572:C:T	50	100	1	0.3277
5:121402600:C:T	50	100	1	0.08115
5:121402634:G:A	50	100	0.99	0.01035
5:121402795:A:T	50	100	0.99	0.4768
5:121402850:G:A	50	100	1	0.1398
5:121403692:C:T	50	100	1	0.01416
5:121403836:T:C	50	100	1	0.04176
5:121403840:T:C	50	100	1	0.03086
5:121404424:T:G	50	100	0.99	0.1509
5:121405121:T:C	50	100	1	0.01071
5:121405225:C:A	50	100	1	0.0216
5:121405290:G:A	50	100	1	0.03359
5:121405355:G:C	50	100	1	0.0216
5:121405448:G:T	50	100	0.99	0.4076
5:121405539:G:A	50	100	1	0.01053
5:121406205:T:C	50	98	1	0.3976
5:121406206:G:A	50	100	1	0.03994
5:121406428:T:C	50	100	1	0.0216
5:121406664:T:G	50	100	1	0.102
5:121406687:C:T	50	100	1	0.01779
5:121406923:G:T	50	100	1	0.01325
5:121407515:C:T	50	100	0.99	0.03123
5:121407721:C:T	50	100	1	0.4056
5:121407761:G:A	50	100	1	0.02179
5:121407971:A:G	50	100	1	0.01852
5:121408143:T:C	50	100	1	0.3962
5:121408144:G:A	50	100	1	0.1013
5:121408162:C:T	50	100	1	0.1278
5:121408231:C:T	50	100	1	0.03322
5:121408326:T:G	50	100	0.99	0.01235
5:121408358:T:A	50	100	1	0.04103
5:121408536:T:C	50	100	1	0.01816
5:121408943:C:T	50	100	1	0.1017
5:121409013:G:A	50	100	1	0.01126
5:121409078:A:T	50	100	1	0.1347
5:121409158:G:A	50	100	1	0.01471
5:121409204:G:C	50	100	1	0.1015
5:121409273:A:G	50	100	0.99	0.3419
5:121409358:C:G	50	100	1	0.1195
5:121409462:A:G	50	100	1	0.0236
5:121409567:G:A	50	100	1	0.03286
5:121409607:T:C	50	98	0.95	0.03486
5:121409785:G:T	50	100	1	0.02088
5:121409982:T:A	50	100	1	0.1351
5:121410051:T:C	50	100	0.97	0.02614
5:121410474:T:C	50	100	1	0.01162
5:121410547:T:C	50	100	1	0.01816
5:121411072:C:T	50	100	1	0.01325
5:121411124:C:T	50	100	1	0.02251
5:121411263:A:G	49	98	1	0.05483
5:121411406:A:C	50	98	1	0.0236
5:121411481:G:C	50	96	0.92	0.01743
5:121411531:A:G	49	91.8	0.99	0.1342
5:121411601:G:T	50	100	0.88	0.01126
5:121411641:C:T	49	81.6	0.98	0.1329
5:121411997:A:C	39	94.9	0.97	0.09786
5:121412004:T:G	39	87.2	0.99	0.1033
5:121412119:C:G	48	97.9	0.93	0.02959
5:121412515:G:A	50	100	1	0.1019
5:121412639:A:C	49	95.9	1	0.1345
5:121412830:T:C	50	100	1	0.03286
5:121412953:T:A	50	100	1	0.03631
5:121412977:A:G	50	100	1	0.02269
5:121413053:G:A	50	100	1	0.1017
5:121413209:A:G	50	100	1	0.3199
5:121413321:C:T	50	100	1	0.03377
5:121413352:A:T	50	100	1	0.01344
5:121413615:A:G	50	100	1	0.03286
5:121413739:A:C	50	98	0.98	0.159
5:121413952:A:G	50	100	1	0.0236
5:121414028:A:G	49	100	1	0.1338
5:121414339:G:C	50	100	1	0.1338
5:121414430:T:C	50	100	1	0.03922
5:121414526:A:G	50	100	0.98	0.02233
5:121414691:A:G	50	100	1	0.3208
5:121414731:C:G	50	100	1	0.07571
5:121414854:T:C	50	100	1	0.02197
5:121414935:T:C	50	100	1	0.02197
5:121415135:G:A	50	100	1	0.02106
5:121415147:T:C	50	100	1	0.07298
5:121415723:C:G	50	100	0.96	0.03304
5:121415860:T:C	50	100	1	0.05537
5:121416370:C:G	50	100	1	0.1022
5:121416418:G:A	50	100	1	0.2073
5:121416489:C:T	50	100	1	0.03377
5:121416566:T:C	50	100	1	0.03286
5:121416610:A:G	50	100	1	0.01325
5:121416643:A:G	50	100	1	0.03395
5:121416685:G:C	50	100	1	0.06863
5:121416817:T:A	50	100	1	0.02215
5:121416993:C:T	50	100	1	0.03304
5:121417106:T:G	50	100	1	0.03304
5:121417213:T:C	50	100	1	0.1356
5:121417241:A:G	50	100	1	0.1022
5:121417586:C:T	50	100	1	0.1356
5:121417603:T:G	50	100	0.99	0.06863
5:121417622:G:A	50	100	0.95	0.01126
5:121417694:C:T	50	98	0.92	0.05428
5:121417889:G:A	50	100	1	0.1198
5:121417918:T:G	50	100	1	0.01035
5:121417998:C:T	50	100	0.97	0.01943
5:121418134:C:G	50	100	1	0.03304
5:121418194:G:A	50	100	1	0.03341
5:121418195:G:T	50	100	1	0.03341
5:121418244:T:A	50	100	1	0.03341
5:121418378:A:G	50	100	1	0.01325
5:121418582:A:G	50	100	1	0.04866
5:121418663:G:T	50	100	0.99	0.01543
5:121418716:C:G	50	100	0.99	0.05283
5:121418994:T:G	50	100	0.96	0.1082
5:121419019:T:C	50	100	0.84	0.01198
5:121419150:G:A	50	100	0.98	0.09695
5:121419226:A:G	50	100	0.98	0.09713
5:121419505:C:T	50	96	0.98	0.4219
5:121419783:G:A	47	100	0.99	0.09985
5:121419798:C:G	49	98	0.88	0.04956
5:121419885:C:T	50	100	0.99	0.1006
5:121419890:C:T	50	100	0.99	0.1006
5:121419935:G:A	50	100	0.98	0.1022
5:121419953:A:T	50	100	0.99	0.1387
5:121420102:T:G	50	100	0.98	0.1184
5:121420236:G:A	50	100	0.87	0.01198
5:121421567:C:T	50	100	1	0.2607
5:121421742:C:T	50	100	1	0.03286
5:121421844:C:A	50	100	1	0.1127
5:121421853:C:G	50	100	0.99	0.01253
5:121421854:G:A	50	100	1	0.1327
5:121421952:C:T	50	100	0.98	0.03758
5:121422370:A:G	50	100	1	0.02378
5:121422400:G:A	50	100	1	0.1004
5:121422540:A:T	50	100	1	0.2233
5:121422541:T:C	50	100	0.99	0.01144
5:121422622:C:T	50	98	0.99	0.116
5:121422952:G:A	50	100	1	0.1126
5:121423147:T:C	50	100	1	0.02487
5:121423176:T:G	50	100	0.89	0.03794
5:121423205:G:A	50	100	0.99	0.228
5:121423393:G:T	50	100	1	0.03286
5:121423904:C:T	50	100	1	0.01126
5:121423950:A:G	50	98	0.98	0.1002
5:121424375:C:T	50	100	1	0.03268
5:121424443:T:C	50	100	0.94	0.03286
5:121424466:T:A	50	100	1	0.2564
5:121424473:C:T	50	100	1	0.03268
5:121424587:C:G	50	100	1	0.03268
5:121424771:A:G	50	100	0.99	0.09005
5:121424797:G:A	50	100	0.99	0.01943
5:121424913:C:T	50	100	0.99	0.4152
5:121425294:G:A	50	100	1	0.02941
5:121425322:T:A	50	100	1	0.2558
5:121425532:A:T	50	98	1	0.4085
5:121425550:A:T	50	100	0.99	0.07117
5:121425565:C:T	50	100	1	0.2562
5:121425705:C:A	50	100	1	0.06318
5:121425825:G:A	50	100	1	0.2347
5:121425911:G:A	50	100	1	0.03286
5:121426334:T:G	50	100	0.98	0.06826
5:121426488:C:T	50	100	1	0.03286
5:121426551:A:T	50	100	0.98	0.06808
5:121426592:A:G	50	100	1	0.03468
5:121427086:G:A	50	100	1	0.01126
5:121427270:A:G	48	100	1	0.122
5:121427593:C:A	50	100	0.98	0.02397
5:121427797:A:G	50	100	1	0.1338
5:121427852:A:G	50	100	1	0.2999
5:121428012:A:T	50	100	1	0.1334
5:121428053:G:T	50	100	1	0.102
5:121428057:T:C	50	100	1	0.122
5:121428059:G:A	50	100	1	0.1334
5:121428186:C:T	50	96	1	0.1521
5:121428224:C:T	50	100	1	0.122
5:121428343:C:T	50	100	1	0.1663
5:121428353:T:A	50	100	1	0.01144
5:121428354:C:G	50	100	1	0.01144
5:121428662:C:T	50	100	1	0.03304
5:121428809:T:C	50	98	1	0.1645
5:121428887:G:A	50	100	1	0.1334
5:121428910:C:T	50	100	1	0.05556
5:121429055:G:C	50	100	1	0.05519
5:121429157:T:A	50	100	1	0.152
5:121429171:T:G	50	100	1	0.03304
5:121429196:T:C	50	100	1	0.1156
5:121429202:G:A	49	100	1	0.3197
5:121429523:T:C	50	100	1	0.1338
5:121429650:T:C	50	100	1	0.1668
5:121429708:A:G	50	100	1	0.03304
5:121430042:T:C	50	100	1	0.01144
5:121430205:A:T	50	100	1	0.03304
5:121430211:A:C	50	100	1	0.1155
5:121430556:A:G	50	100	1	0.03304
5:121430666:G:A	50	100	1	0.1156
5:121430719:T:G	50	100	0.99	0.1051
5:121431022:C:T	50	100	1	0.122
5:121431027:T:A	50	100	0.98	0.02269
5:121431033:C:T	50	100	1	0.03649
5:121431115:T:C	50	100	1	0.01344
5:121431119:G:A	50	100	0.98	0.02288
5:121431140:A:T	50	100	1	0.02814
5:121431356:C:T	50	100	1	0.01144
5:121431508:A:G	50	100	1	0.167
5:121431617:A:G	50	100	1	0.1156
5:121431792:A:T	50	100	1	0.05428
5:121432019:C:G	50	100	1	0.01107
5:121432528:G:A	50	100	0.88	0.01924
5:121433070:A:C	50	98	0.95	0.02088
5:121433148:A:G	50	100	1	0.03667
5:121433313:C:T	50	100	1	0.1665
5:121433510:A:T	50	100	1	0.03304
5:121433568:G:C	50	100	0.95	0.05773
5:121433600:C:G	50	100	1	0.01144
5:121433780:A:G	50	100	1	0.2843
5:121433787:A:G	50	100	1	0.01362
5:121433962:G:T	50	98	0.96	0.0216
5:121434088:C:T	50	100	1	0.03922
5:121434184:A:G	50	100	1	0.1338
5:121434224:A:G	50	100	1	0.3199
5:121434403:A:G	50	98	1	0.1066
5:121434411:C:G	50	98	1	0.1505
5:121434539:T:C	50	100	1	0.1668
5:121434562:A:G	50	100	1	0.1668
5:121434617:T:A	50	100	1	0.03486
5:121434618:T:A	50	100	1	0.03504
5:121435054:C:G	50	100	1	0.1336
5:121435136:T:A	50	100	1	0.03631
5:121435285:A:G	50	100	1	0.0118
5:121435621:T:C	50	100	0.99	0.4902
5:121435633:T:C	50	100	0.99	0.4141
5:121435768:A:C	50	100	0.99	0.4176
5:121436006:G:A	50	100	0.98	0.1044
5:121436247:G:A	50	100	1	0.0187
5:121436286:G:A	50	100	0.99	0.1106
5:121436616:A:G	49	100	0.99	0.1222
5:121436632:C:T	49	100	0.99	0.1158
5:121436872:T:C	50	94	0.99	0.3829
5:121437052:C:T	50	100	1	0.1222
5:121437380:C:T	50	98	0.99	0.1042
5:121437610:A:C	50	100	1	0.03667
5:121437722:C:T	50	100	1	0.1552
5:121438012:T:C	50	100	1	0.03322
5:121438021:C:T	50	100	1	0.3221
5:121438082:G:A	50	100	1	0.1554
5:121438161:A:C	50	100	1	0.03558
5:121438482:C:A	50	100	1	0.3215
5:121438489:T:C	50	100	1	0.04085
5:121438767:C:A	50	100	0.99	0.0423
5:121438911:G:T	50	100	0.9	0.02941
5:121438929:A:G	50	100	0.97	0.05392
5:121439110:G:A	50	100	1	0.1231
5:121439197:T:C	50	100	0.96	0.01816
5:121439205:C:T	50	100	0.98	0.08715
5:121439426:A:C	50	100	1	0.05501
5:121439497:T:C	50	100	0.92	0.01852
5:121439574:G:A	50	100	0.99	0.1191
5:121440059:T:C	50	100	1	0.01289
5:121440220:G:A	50	100	0.99	0.2053
5:121440544:C:A	50	100	0.97	0.04793
5:121440680:T:C	50	100	1	0.1167
5:121440862:T:G	50	100	0.99	0.2092
5:121440900:G:C	49	100	0.99	0.2039
5:121441072:C:T	50	100	1	0.156
5:121441173:A:T	50	100	0.99	0.2092
5:121441277:C:A	50	100	0.97	0.04793
5:121441317:C:A	50	100	1	0.1077
5:121441830:G:A	50	100	1	0.05628
5:121441899:T:G	50	100	1	0.02033
5:121442213:A:G	50	100	0.99	0.3166
5:121442520:T:C	50	100	1	0.4192
5:121443079:T:C	50	100	0.94	0.03758
5:121443459:G:C	50	100	0.99	0.2062
5:121443492:T:A	50	98	0.98	0.1064
5:121443499:A:G	50	98	0.88	0.01834
5:121443523:A:G	50	100	1	0.03304
5:121443613:C:T	50	100	0.99	0.03014
5:121443690:T:C	50	100	1	0.03159
5:121443768:G:A	50	100	1	0.1189
5:121443848:T:A	50	100	1	0.4143
5:121444086:A:G	50	100	0.99	0.2062
5:121444191:A:G	50	100	1	0.1211
5:121444235:T:C	50	100	0.97	0.02397
5:121444541:A:C	50	100	1	0.02433
5:121445073:C:T	50	100	1	0.1189
5:121445268:C:T	50	100	1	0.1077
5:121445319:G:C	50	100	0.98	0.02179
5:121445341:G:A	50	98	1	0.2061
5:121445506:A:G	50	100	1	0.209
5:121445598:G:T	50	100	1	0.0423
5:121445615:G:T	50	100	1	0.4119
5:121445705:G:C	50	100	1	0.1106
5:121445995:C:T	50	100	1	0.1235
5:121445999:T:A	50	100	1	0.1104
5:121446104:G:A	50	100	1	0.1563
5:121446119:T:C	50	100	1	0.2093
5:121446153:T:G	50	100	1	0.2061
5:121446244:T:G	50	100	1	0.061
5:121446260:G:C	50	98	1	0.1186
5:121446378:A:C	50	100	0.96	0.04811
5:121446571:C:G	50	100	1	0.04975
5:121446585:G:A	50	100	1	0.2061
5:121446792:C:A	50	100	1	0.2032
5:121447453:A:C	50	100	1	0.1534
5:121447462:A:G	50	100	1	0.03286
5:121447473:A:C	50	100	1	0.1206
5:121447559:A:G	50	100	1	0.04739
5:121447629:A:G	50	100	1	0.05519
5:121447724:G:A	50	100	1	0.07625
5:121447883:G:A	50	100	1	0.1222
5:121447892:T:C	50	100	1	0.01126
5:121447895:A:G	50	100	1	0.01126
5:121448085:C:A	50	100	1	0.01053
5:121448100:A:T	50	100	1	0.05501
5:121448120:G:A	50	100	1	0.1541
5:121448201:A:G	50	100	1	0.02415
5:121448231:G:A	50	100	1	0.03304
5:121448238:C:T	50	100	1	0.2032
5:121448354:T:C	50	100	1	0.07879
5:121448732:A:G	50	100	1	0.01144
5:121448746:T:G	50	100	1	0.02415
5:121448787:A:T	50	100	1	0.1189
5:121448930:G:A	49	100	0.98	0.02215
5:121449041:T:C	49	98	1	0.2032
5:121449346:G:A	50	100	1	0.1534
5:121449487:T:C	50	100	1	0.05084
5:121449697:G:C	50	100	1	0.0699
5:121449737:G:A	50	100	1	0.1098
5:121449788:T:A	50	100	1	0.1211
5:121449966:C:T	50	100	1	0.061
5:121450408:G:A	50	100	1	0.1534
5:121450469:C:T	50	100	1	0.1206
5:121451025:A:C	50	100	1	0.1206
5:121451224:A:C	50	100	1	0.209
5:121451230:A:T	50	100	1	0.04811
5:121451231:T:C	50	100	0.98	0.02179
5:121451487:G:C	50	100	1	0.1534
5:121451631:A:G	50	100	1	0.02433
5:121451670:T:C	50	100	1	0.2035
5:121451923:A:G	50	100	1	0.1534
5:121451955:C:T	50	100	1	0.04993
5:121451964:C:T	50	100	1	0.1534
5:121452109:G:T	50	100	1	0.1206
5:121452268:A:G	50	100	1	0.04811
5:121452269:C:T	50	98	1	0.0236
5:121452327:C:T	50	100	1	0.04811
5:121452690:C:A	50	100	1	0.03758
5:121452759:G:C	50	100	1	0.2032
5:121452852:T:C	50	100	1	0.4194
5:121452902:T:C	50	100	1	0.2032
5:121454407:C:G	50	100	1	0.08097
5:121454833:C:A	50	100	1	0.1209
5:121454844:A:G	50	100	0.97	0.03722
5:121455509:G:A	50	100	1	0.1207
5:121455618:C:G	50	100	1	0.04938
5:121456154:G:C	50	100	0.98	0.01144
5:121456188:G:A	50	100	1	0.11
5:121457048:G:C	50	100	1	0.2825
5:121457149:G:A	50	100	1	0.1209
5:121457176:T:C	50	100	1	0.07861
5:121457319:T:C	50	100	1	0.1187
5:121457379:C:T	50	100	1	0.04847
5:121457476:G:A	50	100	1	0.1187
5:121457536:G:A	50	100	1	0.08025
5:121457669:C:T	50	100	1	0.4797
5:121457768:T:C	50	100	1	0.2004
5:121458066:A:G	50	98	1	0.2431
5:121458147:T:G	50	100	1	0.07643
5:121458519:A:G	50	100	0.99	0.06772
5:121458818:T:G	50	100	1	0.07643
5:121458961:G:A	50	100	1	0.2977
5:121459028:G:A	50	100	1	0.2122
5:121459058:A:G	50	100	1	0.04503
5:121459185:A:G	50	100	0.94	0.03232
5:121459441:T:C	50	100	1	0.06173
5:121459696:G:A	50	98	1	0.05356
5:121459777:C:T	50	100	1	0.2983
5:121460216:T:G	50	100	0.96	0.02505
5:121460917:G:A	50	100	1	0.03722
5:121460972:A:G	50	100	1	0.1345
5:121460982:T:C	50	100	0.96	0.01961
5:121461425:G:A	50	100	1	0.1129
5:121461456:A:G	50	100	1	0.1345
5:121461724:G:T	50	100	0.99	0.01235
5:121462127:G:C	50	100	1	0.1351
5:121462477:T:C	50	100	1	0.06754
5:121462478:A:G	50	100	0.99	0.06772
5:121462484:C:T	50	100	1	0.07789
5:121462508:A:G	50	100	1	0.07625
5:121463393:A:T	50	100	1	0.1345
5:121463783:G:A	50	100	1	0.2124
5:121464144:A:C	50	100	1	0.2124
5:121464302:T:C	50	100	0.96	0.01816
5:121464391:C:A	50	100	1	0.04503
5:121464472:G:A	50	98	0.98	0.0561
5:121464534:C:T	50	100	0.99	0.2126
5:121464597:G:T	50	100	1	0.118
5:121464625:G:A	50	100	1	0.2979
5:121464725:T:C	50	100	0.96	0.02778
5:121464822:T:C	50	100	1	0.2977
5:121465371:G:A	49	98	1	0.1053
5:121466428:T:C	50	100	1	0.4702
5:121466544:T:C	50	100	1	0.2124
5:121466568:C:T	50	100	1	0.1331
5:121466610:A:G	50	100	1	0.07625
5:121466792:G:A	50	100	1	0.07643
5:121466834:C:T	50	100	1	0.07789
5:121467274:A:C	50	100	1	0.07625
5:121467484:G:A	50	100	0.94	0.07643
5:121467631:T:C	50	100	1	0.01979
5:121467664:T:C	50	100	1	0.118
5:121467684:T:C	50	100	0.99	0.02505
5:121467852:G:A	50	100	1	0.0768
5:121467907:T:C	50	100	1	0.01452
5:121468518:A:C	50	100	0.96	0.03286
5:121468584:G:A	50	100	1	0.07771
5:121468681:G:A	50	100	1	0.07643
5:121468877:A:G	50	100	1	0.413
5:121469167:A:G	50	100	1	0.2977
5:121469197:T:C	50	100	1	0.07643
5:121469264:T:C	50	100	1	0.07789
5:121469297:T:C	50	100	1	0.1345
5:121469336:A:T	50	100	1	0.08479
5:121469579:C:T	50	100	1	0.1186
5:121469626:T:A	50	100	0.9	0.01852
5:121469720:A:G	50	100	1	0.03268
5:121469758:C:T	50	100	1	0.07643
5:121469818:C:A	50	100	1	0.4025
5:121469849:T:C	50	100	1	0.07643
5:121469883:T:G	50	100	1	0.07662
5:121469899:T:C	50	100	1	0.4154
5:121469996:C:T	50	100	1	0.08007
5:121470067:T:C	50	100	1	0.07734
5:121470233:T:C	50	100	1	0.07662
5:121470365:A:T	50	100	1	0.07662
5:121470369:C:T	50	100	1	0.06191
5:121470549:C:T	50	100	1	0.04158
5:121470639:G:C	50	100	1	0.0768
5:121470659:G:A	50	100	1	0.4294
5:121470750:T:C	50	100	1	0.04503
5:121470957:C:T	50	100	1	0.3168
5:121471329:T:C	50	100	1	0.1351
5:121471458:A:G	50	100	1	0.07662
5:121471540:C:T	50	100	1	0.118
5:121472203:C:T	50	100	1	0.0679
5:121472321:T:A	50	100	1	0.1104
5:121472477:C:T	49	100	1	0.07807
5:121472653:C:T	50	100	1	0.05338
5:121472684:G:T	50	100	1	0.07353
5:121472942:C:T	50	100	1	0.299
5:121473253:C:T	50	100	1	0.1187
5:121473254:G:A	50	100	1	0.05356
5:121473457:C:T	50	100	1	0.01616
5:121473594:G:T	50	100	0.99	0.02433
5:121473782:C:T	50	100	1	0.0581
5:121474024:A:G	50	100	1	0.1347
5:121474025:C:T	50	100	1	0.07662
5:121474165:G:T	50	100	0.98	0.07662
5:121474260:C:T	50	100	1	0.07734
5:121474295:G:A	50	100	1	0.07662
5:121474547:A:G	50	100	1	0.0581
5:121474634:C:A	50	100	1	0.07643
5:121474636:G:A	50	100	0.96	0.05084
5:121474760:G:A	50	100	1	0.0374
5:121474830:C:A	50	100	0.96	0.03014
5:121475075:C:T	50	100	1	0.07643
5:121475183:A:G	50	100	1	0.1351
5:121475272:A:T	50	100	1	0.11
5:121475335:C:T	50	100	0.98	0.1351
5:121475359:G:A	50	100	1	0.1133
5:121475430:C:T	50	100	1	0.07643
5:121475590:C:T	50	100	1	0.07643
5:121475651:A:C	50	100	1	0.07643
5:121475783:C:T	50	100	1	0.07643
5:121475805:G:A	50	100	0.95	0.01816
5:121475815:G:A	48	100	1	0.01652
5:121476413:T:C	50	100	1	0.07643
5:121476443:C:T	50	100	1	0.07643
5:121476454:C:T	50	100	1	0.07643
5:121476530:G:A	50	100	1	0.07662
5:121476539:A:G	50	100	0.73	0.0285
5:121476657:G:A	50	100	1	0.07825
5:121476706:A:T	50	100	1	0.07861
5:121476722:T:C	50	100	1	0.07643
5:121476727:C:T	50	100	1	0.07643
5:121476861:A:G	50	100	1	0.07643
5:121477115:A:T	50	100	1	0.07643
5:121477172:A:G	50	100	1	0.07643
5:121477323:G:A	50	100	1	0.01452
5:121477871:A:G	50	100	1	0.07643
5:121478020:C:T	50	100	1	0.03304
5:121478151:T:A	50	100	1	0.2066
5:121478190:C:T	50	100	1	0.07643
5:121478220:T:G	50	100	0.89	0.01779
5:121478492:A:C	50	100	1	0.03304
5:121478510:T:C	50	100	1	0.4179
5:121478732:G:T	50	100	1	0.07643
5:121478776:A:C	50	100	1	0.07643
5:121478779:A:G	50	100	1	0.08624
5:121478844:A:G	50	100	1	0.07643
5:121478946:A:C	50	100	1	0.4156
5:121479166:A:G	50	100	1	0.0768
5:121479269:A:C	50	100	1	0.07643
5:121479333:T:G	50	100	1	0.1133
5:121479481:G:T	50	100	1	0.07643
5:121479826:G:A	50	100	1	0.3729
5:121479888:G:T	50	100	1	0.08497
5:121479934:A:G	50	100	1	0.07643
5:121480204:C:A	50	100	1	0.07643
5:121480331:T:C	50	100	1	0.03304
5:121480408:G:A	50	100	1	0.1349
5:121480492:T:C	50	100	0.97	0.01725
5:121481092:A:C	50	100	1	0.04267
5:121481134:C:A	50	100	1	0.07643
5:121481400:G:T	50	100	1	0.03704
5:121481663:C:T	50	100	1	0.06627
5:121481910:G:A	50	100	0.96	0.0216
5:121482437:G:A	50	100	1	0.2077
5:121483008:T:A	50	100	0.96	0.01779
5:121483106:A:G	50	100	0.99	0.2901
5:121484732:C:G	50	98	1	0.4299
5:121484921:A:T	50	100	0.98	0.1997
5:121485149:G:C	50	100	0.8	0.01126
5:121485566:C:T	50	100	0.98	0.1097
5:121485578:T:C	50	100	0.99	0.2473
5:121485684:C:A	50	100	1	0.1385
5:121485706:T:G	50	100	0.99	0.0699
5:121485737:G:A	50	100	0.99	0.1144
5:121485871:A:T	50	100	1	0.01888
5:121485896:T:C	50	100	0.86	0.01888
5:121486059:T:A	50	100	0.79	0.01888
5:121486070:A:G	50	100	1	0.01344
5:121486089:A:G	50	100	1	0.01888
5:121486167:A:G	50	100	1	0.01198
5:121486258:C:T	50	100	1	0.01888
5:121486282:A:G	50	100	1	0.01888
5:121486363:G:A	50	100	1	0.01888
5:121486432:G:A	50	100	1	0.01198
5:121486436:T:C	50	100	1	0.06718
5:121486522:G:T	50	100	0.97	0.09931
5:121486529:A:T	50	100	1	0.1338
5:121486530:A:T	50	100	1	0.01888
5:121486675:G:A	50	100	1	0.01888
5:121486683:C:T	50	100	1	0.01888
5:121486730:T:C	50	100	1	0.01888
5:121486733:T:C	50	100	1	0.01888
5:121486781:T:C	50	100	1	0.01888
5:121487040:C:A	50	98	1	0.08914
5:121487067:C:T	50	100	0.99	0.319
5:121487176:T:C	50	100	0.97	0.08479
5:121487297:A:G	50	100	0.96	0.0659
5:121487417:C:T	50	98	0.99	0.01452
5:121487910:T:C	50	100	1	0.0118
5:121488025:T:C	50	100	0.99	0.4083
5:121488179:T:C	50	100	1	0.01325
5:121488436:T:C	50	100	1	0.1616
5:121488741:A:G	50	100	1	0.01126
5:121488760:T:C	50	100	0.99	0.1166
5:121488818:A:T	50	100	1	0.0187
5:121488823:T:C	50	100	0.98	0.1294
5:121489032:T:C	50	100	1	0.0118
5:121489105:G:T	50	100	0.99	0.1158
5:121489237:C:T	50	100	1	0.1158
5:121489615:T:A	50	100	1	0.0187
5:121489628:G:T	50	100	1	0.0118
5:121489725:G:T	50	100	1	0.0187
5:121489777:A:G	50	100	1	0.0118
5:121490045:A:G	50	98	1	0.2466
5:121490380:A:G	50	100	1	0.01598
5:121490443:C:A	50	100	1	0.01888
5:121490504:C:A	50	100	1	0.01888
5:121490866:G:A	50	100	0.99	0.3192
5:121490917:T:C	50	100	1	0.01198
5:121491181:A:G	50	100	0.99	0.1293
5:121491229:T:A	50	100	0.99	0.4083
5:121491254:T:C	50	100	0.99	0.1293
5:121491779:C:T	50	100	0.97	0.03976
5:121492034:A:G	50	100	0.99	0.09622
5:121492104:C:T	50	100	0.98	0.1447
5:121492237:T:C	50	100	1	0.03577
5:121492312:T:C	50	100	1	0.4081
5:121492449:G:T	50	100	1	0.4181
5:121492570:A:G	50	100	1	0.4116
5:121492629:T:A	50	100	1	0.2932
5:121492671:C:A	50	100	1	0.2921
5:121492723:G:T	50	100	1	0.4929
5:121492773:C:A	50	100	1	0.2932
5:121492844:A:G	50	100	1	0.1284
5:121492910:A:T	50	100	1	0.1394
5:121493117:T:A	50	100	1	0.1525
5:121493287:A:G	50	100	1	0.02397
5:121493384:G:A	50	100	1	0.05592
5:121493393:C:T	50	100	1	0.1396
5:121493458:T:C	50	100	1	0.08969
5:121493490:C:T	50	100	1	0.309
5:121493499:C:T	50	100	1	0.309
5:121493595:A:T	50	100	1	0.2921
5:121493673:G:C	50	100	1	0.0167
5:121493678:C:T	50	100	0.99	0.01634
5:121493817:C:G	50	100	1	0.01997
5:121493843:G:A	50	100	1	0.1393
5:121494126:G:A	50	100	1	0.0167
5:121494215:G:A	50	100	1	0.09713
5:121494280:C:A	50	100	1	0.09749
5:121494349:C:T	50	100	1	0.0167
5:121494364:C:G	50	100	1	0.2674
5:121494372:C:T	50	100	1	0.3088
5:121494409:G:C	50	100	1	0.0167
5:121494485:A:C	50	100	0.98	0.01616
5:121494502:A:G	50	100	1	0.0167
5:121494592:C:T	50	100	1	0.2919
5:121494756:G:A	50	100	1	0.0167
5:121495098:C:T	50	100	1	0.0167
5:121495186:A:T	50	98	1	0.08896
5:121495235:G:A	50	100	1	0.0167
5:121495639:G:T	50	100	1	0.01162
5:121495796:G:T	50	98	1	0.4808
5:121495878:C:T	50	100	1	0.09713
5:121496013:G:A	50	100	1	0.2923
5:121496067:T:A	50	100	1	0.09677
5:121496104:G:T	50	100	1	0.114
5:121496132:C:T	50	100	1	0.3208
5:121496149:T:C	50	100	0.99	0.02269
5:121496197:A:G	46	100	0.98	0.02705
5:121496215:A:T	48	91.7	0.89	0.08261
5:121496219:T:A	48	93.8	0.89	0.06663
5:121496220:T:A	49	95.9	0.86	0.07879
5:121496228:T:G	50	100	1	0.0167
5:121496271:G:A	50	100	1	0.02433
5:121496592:C:G	50	98	1	0.1331
5:121496777:G:A	50	100	1	0.3195
5:121496900:G:C	50	78	0.98	0.1712
5:121496902:G:C	48	87.5	0.95	0.0866
5:121496904:G:C	48	91.7	0.74	0.01507
5:121497009:C:T	50	100	1	0.4085
5:121497205:C:G	50	98	1	0.1331
5:121497659:C:G	50	100	0.95	0.05882
5:121497662:C:T	50	100	1	0.114
5:121498042:G:T	50	100	1	0.2919
5:121498137:A:G	50	100	1	0.1293
5:121498794:A:G	50	100	0.99	0.07752
5:121498843:A:T	50	100	1	0.01779
5:121498949:A:C	50	98	0.99	0.4134
5:121499147:T:G	50	100	1	0.01017
5:121499266:C:T	50	100	1	0.01707
5:121499879:C:T	50	98	1	0.3056
5:121499996:A:G	50	100	0.98	0.02197
5:121500232:T:C	50	100	1	0.01035
5:121500242:T:C	50	100	1	0.06064
5:121500367:C:T	50	98	0.94	0.03595
5:121500653:T:C	50	98	1	0.2732
5:121500702:C:A	50	98	0.99	0.2954
5:121501246:T:C	50	98	1	0.08497
5:121501387:G:T	50	100	1	0.01017
5:121501490:A:T	50	96	1	0.4395
5:121501929:A:G	50	100	1	0.04394
5:121502021:C:T	50	100	1	0.01035
5:121502079:T:C	50	100	1	0.02233
5:121502160:A:G	50	100	1	0.1385
5:121502266:G:T	50	100	1	0.01017
5:121502471:C:T	50	100	0.99	0.01725
5:121502789:T:C	50	100	1	0.01017
5:121502931:G:A	50	100	1	0.01107
5:121502987:A:G	50	100	1	0.01507
5:121503224:T:C	50	100	1	0.01017
5:121503421:T:A	50	100	1	0.01507
5:121503563:T:C	50	100	1	0.2714
5:121503568:C:T	50	100	0.99	0.2732
5:121503676:C:T	50	100	1	0.01035
5:121503902:C:T	50	98	1	0.1175
5:121503980:A:G	50	100	0.98	0.04412
5:121503994:A:G	50	100	1	0.2714
5:121504421:G:A	50	100	1	0.1823
5:121504634:G:A	50	100	1	0.04757
5:121504767:C:T	50	100	0.99	0.01725
5:121504788:C:T	50	100	1	0.01017
5:121504998:T:C	50	100	0.98	0.146
5:121505517:A:G	50	100	0.98	0.146
5:121505926:G:A	50	100	0.99	0.05374
5:121505984:C:G	50	100	0.99	0.05374
5:121506156:C:A	50	98	1	0.01924
5:121506527:A:C	50	100	1	0.1823
5:121506586:T:C	50	100	0.99	0.01725
5:121507174:A:T	50	100	0.99	0.1921
5:121507484:G:C	50	100	0.99	0.2792
5:121507531:C:T	50	100	1	0.03232
5:121507803:C:T	50	100	0.99	0.1442
5:121507821:T:C	50	98	0.99	0.4704
5:121508109:G:A	50	100	0.99	0.1772
5:121508215:C:A	50	100	0.94	0.02487
5:121508299:A:G	50	100	0.99	0.01507
5:121508582:A:G	50	100	1	0.01144
5:121508683:C:T	50	100	1	0.0325
5:121508701:T:C	50	100	0.99	0.1772
5:121508733:T:A	50	100	1	0.01017
5:121508831:G:A	50	100	1	0.01507
5:121508897:A:G	50	100	1	0.01017
5:121508961:A:G	50	100	0.98	0.1373
5:121508985:T:C	50	100	0.99	0.1058
5:121509003:T:G	50	100	1	0.01507
5:121509175:T:A	50	100	1	0.01017
5:121509401:T:C	50	100	0.99	0.2538
5:121509632:G:A	50	100	0.99	0.1111
5:121509703:G:A	50	100	0.99	0.2642
5:121510054:A:C	50	100	0.98	0.1115
5:121510312:T:A	50	100	1	0.01471
5:121510399:C:G	50	100	1	0.08696
5:121510560:A:C	50	100	1	0.02215
5:121510795:T:C	50	100	0.99	0.1923
5:121510820:G:A	50	100	0.99	0.3386
5:121511023:C:A	50	100	0.99	0.1552
5:121511479:A:G	50	100	0.99	0.1919
5:121511495:A:T	50	100	0.8	0.0305
5:121511830:T:A	50	100	0.99	0.01797
5:121511945:G:C	50	100	1	0.02233
5:121512119:C:T	50	100	1	0.08678
5:121512270:C:A	50	100	1	0.01107
5:121512504:A:G	50	100	1	0.279
5:121512523:A:C	50	100	1	0.2792
5:121512881:G:A	50	100	0.99	0.1463
5:121513002:G:T	50	100	1	0.04793
5:121513064:C:A	50	100	1	0.08678
5:121513067:G:T	50	100	0.99	0.3991
5:121513098:A:T	50	100	1	0.1349
5:121513215:A:T	50	100	1	0.03268
5:121513468:A:T	50	94	0.97	0.2763
5:121513470:T:A	49	95.9	0.92	0.1153
5:121513484:T:C	49	91.8	0.79	0.03159
5:121513486:C:T	48	97.9	0.91	0.02106
5:121513537:C:T	50	100	1	0.02215
5:121514001:A:G	50	100	1	0.02215
5:121514032:A:G	50	100	1	0.102
5:121514087:G:T	50	100	1	0.03268
5:121514134:G:A	50	100	0.99	0.1102
5:121514273:C:A	50	100	1	0.04793
5:121514529:A:C	50	100	1	0.2789
5:121514644:T:C	50	100	1	0.01162
5:121514665:T:G	50	100	0.99	0.2373
5:121514683:T:C	50	100	1	0.1483
5:121514724:T:C	50	100	0.97	0.1106
5:121514732:T:C	50	100	0.99	0.03903
5:121514830:T:C	50	100	0.99	0.1011
5:121515271:G:A	50	100	1	0.1347
5:121515333:G:A	50	100	0.99	0.1106
5:121515353:T:C	50	100	0.99	0.1389
5:121515383:A:G	50	100	1	0.1024
5:121515806:C:T	50	100	1	0.01289
5:121515982:T:G	50	100	1	0.279
5:121516095:T:C	50	100	1	0.0463
5:121516580:C:G	50	100	0.99	0.4256
5:121516909:T:G	50	100	0.94	0.01816
5:121517157:T:C	50	100	1	0.279
5:121517349:G:A	50	100	1	0.01507
5:121517460:A:G	50	100	1	0.01598
5:121517749:A:G	50	98	0.94	0.04031
5:121517974:T:C	50	100	0.97	0.1823
5:121518133:G:T	50	100	0.98	0.1821
5:121518187:C:T	50	100	0.81	0.03032
5:121518233:C:A	50	100	1	0.2738
5:121518264:C:A	50	100	1	0.1921
5:121518361:T:C	50	100	1	0.1866
5:121518388:G:A	50	100	1	0.2736
5:121518420:T:C	50	100	1	0.01507
5:121518451:A:T	50	100	1	0.2736
5:121518519:G:A	50	100	1	0.2736
5:121518683:A:G	50	100	1	0.279
5:121518697:T:C	50	100	1	0.08696
5:121518937:G:A	50	100	0.99	0.3391
5:121518993:A:T	50	100	1	0.08678
5:121518997:G:C	44	95.5	1	0.405
5:121519053:A:C	50	100	1	0.2736
5:121519165:A:C	50	100	0.92	0.01053
5:121519197:T:C	49	100	1	0.08715
5:121519334:C:A	50	100	1	0.1607
5:121519343:A:C	50	100	0.99	0.1115
5:121520131:A:T	50	100	0.99	0.4608
5:121520237:A:T	50	100	0.99	0.4608
5:121520261:A:C	50	100	0.99	0.4624
5:121520296:T:G	50	100	1	0.01198
5:121520373:G:A	50	100	1	0.4791
5:121520466:A:G	50	100	1	0.3996
5:121520488:A:G	50	100	0.99	0.3751
5:121520969:A:T	50	100	1	0.02215
5:121521023:A:G	50	100	0.96	0.04321
5:121521056:T:C	50	100	0.99	0.3391
5:121521329:G:C	50	100	1	0.01507
5:121521502:A:G	50	100	1	0.2874
5:121521660:C:G	50	100	1	0.1191
5:121521805:C:T	50	100	0.96	0.04321
5:121522040:T:C	50	100	1	0.3128
5:121522073:C:T	50	100	1	0.146
5:121522162:C:T	50	100	1	0.03286
5:121522423:C:G	50	100	1	0.1442
5:121522449:A:C	50	100	0.84	0.01053
5:121522598:G:C	50	100	1	0.04829
5:121522599:G:T	50	100	1	0.04829
5:121522643:A:T	50	100	1	0.1376
5:121522796:C:G	50	100	1	0.04811
5:121522838:G:A	50	100	1	0.1396
5:121522888:C:A	50	100	1	0.03286
5:121522889:A:G	50	100	1	0.05356
5:121522933:T:G	50	100	1	0.1928
5:121522968:G:A	50	100	1	0.01289
5:121523418:T:G	50	100	1	0.1932
5:121523680:T:G	50	100	1	0.01561
5:121523944:A:G	50	100	1	0.03322
5:121524064:G:A	50	100	1	0.03322
5:121524640:A:T	50	100	1	0.1115
5:121524673:C:T	49	100	1	0.03322
5:121524679:C:T	50	100	1	0.04938
5:121524955:A:C	50	100	1	0.2687
5:121525331:T:G	50	100	1	0.1679
5:121525472:G:T	50	100	1	0.02796
5:121526128:C:G	50	100	1	0.1674
5:121526153:C:T	50	100	0.83	0.01035
5:121526168:A:G	50	100	1	0.1941
5:121526196:T:C	50	100	1	0.1672
5:121526217:A:G	50	100	0.99	0.1487
5:121526270:G:A	50	100	1	0.1672
5:121526451:G:A	50	100	1	0.4788
5:121526503:C:T	50	100	1	0.02378
5:121526560:G:A	50	100	1	0.1779
5:121526591:C:T	50	100	1	0.14
5:121526884:A:G	50	100	1	0.1349
5:121526920:T:C	50	100	1	0.02251
5:121526947:T:C	50	100	1	0.4795
5:121527201:T:C	50	100	1	0.1393
5:121527503:G:A	50	100	1	0.1387
5:121527714:C:T	50	100	1	0.4867
5:121528187:G:C	50	100	1	0.04829
5:121528431:G:C	50	100	1	0.3976
5:121528437:T:C	50	100	1	0.1727
5:121528926:T:C	50	100	1	0.01107
5:121528943:C:T	50	100	1	0.1725
5:121528990:A:C	50	100	1	0.02251
5:121529529:G:A	50	100	1	0.01126
5:121529803:A:T	50	100	1	0.1389
5:121529974:G:A	50	100	1	0.0158
5:121529985:T:C	50	100	1	0.4268
5:121530013:C:T	50	100	1	0.08606
5:121530197:A:G	50	100	1	0.2803
5:121530217:T:C	50	100	1	0.08606
5:121530225:T:C	50	100	1	0.08624
5:121530277:A:G	50	100	1	0.2747
5:121530278:G:C	50	100	1	0.2801
5:121530337:G:A	50	100	1	0.1387
5:121530608:A:G	50	100	1	0.08606
5:121530643:C:T	50	100	1	0.0158
5:121530654:C:A	50	98	1	0.1839
5:121530655:T:A	50	100	1	0.1391
5:121530958:A:T	50	100	1	0.08624
5:121531642:G:A	50	100	1	0.08388
5:121531645:C:G	50	100	1	0.0492
5:121531860:G:A	50	100	1	0.1376
5:121531927:G:C	50	100	1	0.0837
5:121531959:T:A	50	100	1	0.4907
5:121532022:T:G	50	100	1	0.1327
5:121532160:C:T	50	100	1	0.0837
5:121532183:A:T	50	100	0.98	0.03922
5:121532220:T:C	50	100	1	0.08388
5:121532253:C:A	50	100	0.97	0.06645
5:121532275:T:C	50	100	1	0.03322
5:121532349:C:T	49	100	1	0.03377
5:121532360:A:T	50	100	0.83	0.01053
5:121532367:T:A	49	100	0.99	0.1494
5:121532509:T:C	50	98	0.98	0.04956
5:121532900:A:G	50	100	1	0.1391
5:121533091:A:G	49	100	1	0.1391
5:121533122:G:A	50	100	1	0.1857
5:121533466:A:G	50	100	1	0.2017
5:121533535:C:T	50	100	1	0.02796
5:121533541:G:A	50	100	1	0.03341
5:121533686:C:T	50	100	1	0.03322
5:121533925:A:T	50	100	1	0.1489
5:121534505:C:T	50	100	1	0.03322
5:121534548:C:A	50	100	1	0.1788
5:121534654:T:C	50	100	1	0.02197
5:121534866:A:G	49	100	1	0.2019
5:121534896:T:C	50	100	1	0.1374
5:121535718:A:C	50	100	1	0.1903
5:121535840:G:C	50	100	1	0.4247
5:121536574:G:C	50	100	1	0.08479
5:121536636:C:T	50	100	0.97	0.06627
5:121536984:A:T	50	100	1	0.179
5:121537035:G:A	50	100	1	0.179
5:121537379:A:G	50	100	0.99	0.358
5:121537521:C:T	50	100	1	0.02505
5:121537532:T:C	50	100	1	0.3235
5:121537877:T:C	50	100	1	0.1393
5:121537887:T:G	50	100	1	0.2004
5:121537943:A:C	50	100	1	0.08769
5:121538220:C:T	50	100	1	0.02959
5:121538252:G:A	50	100	1	0.1734
5:121538314:A:G	50	100	1	0.01743
5:121538453:T:C	50	100	1	0.1382
5:121538586:A:G	50	100	1	0.146
5:121538624:C:T	50	100	1	0.1382
5:121538733:A:G	50	100	1	0.1013
5:121538736:C:T	50	100	1	0.1605
5:121538909:C:T	50	100	1	0.03486
5:121538947:G:T	50	100	1	0.1454
5:121539045:T:C	50	100	1	0.1841
5:121539104:T:C	50	100	1	0.1681
5:121539572:G:C	50	100	1	0.02251
5:121539703:T:C	50	100	1	0.02197
5:121539852:A:T	50	100	0.82	0.01598
5:121540169:G:A	50	100	1	0.1783
5:121540240:C:T	50	100	1	0.1601
5:121540498:G:T	50	100	1	0.05374
5:121540848:T:C	50	100	1	0.02251
5:121542007:C:T	50	98	0.97	0.04085
5:121542226:C:T	50	100	0.86	0.0118
5:121542802:C:G	50	100	0.95	0.06391
5:121542996:C:A	50	100	1	0.0158
5:121543270:T:G	50	100	1	0.08769
5:121543279:T:C	50	100	1	0.08769
5:121543302:T:G	50	100	0.97	0.01961
5:121543666:A:G	50	100	1	0.2075
5:121544096:A:G	50	100	1	0.1427
5:121544191:G:C	50	100	1	0.4815
5:121544607:A:C	50	100	1	0.02251
5:121544655:A:G	50	100	0.99	0.1491
5:121545038:C:T	50	100	1	0.03304
5:121545396:C:T	50	100	1	0.03304
5:121545457:A:G	50	100	1	0.08787
5:121545465:T:A	50	100	0.99	0.1489
5:121545745:G:T	50	98	1	0.4786
5:121545838:T:A	50	100	1	0.08769
5:121546022:A:T	50	100	1	0.1209
5:121546237:C:A	50	100	1	0.03304
5:121546425:C:T	50	100	1	0.01598
5:121546604:C:A	50	100	1	0.4882
5:121546630:T:C	50	100	1	0.08787
5:121546632:T:A	50	100	1	0.08787
5:121547087:C:T	50	100	1	0.1398
5:121547308:A:G	50	100	1	0.01053
5:121547402:A:G	50	100	0.99	0.3016
5:121547521:T:C	50	100	0.92	0.0158
5:121547590:G:A	50	100	1	0.03304
5:121547613:T:C	50	100	0.99	0.1492
5:121547666:G:A	50	100	1	0.1451
5:121547674:C:T	50	100	1	0.1463
5:121548542:T:G	50	100	1	0.4388
5:121548667:A:G	50	100	1	0.4944
5:121548669:C:A	50	100	1	0.3028
5:121548684:A:G	50	100	0.98	0.3003
5:121548756:C:G	50	100	1	0.08824
5:121548879:C:A	50	100	1	0.01035
5:121549308:C:T	50	100	1	0.4176
5:121549328:T:C	50	100	1	0.02251
5:121549966:A:T	50	100	1	0.3649
5:121550466:T:C	50	100	1	0.4882
5:121550621:C:T	50	100	1	0.01634
5:121550647:A:T	50	100	0.95	0.01652
5:121550680:C:T	50	100	1	0.303
5:121550714:T:C	50	100	1	0.1692
5:121550871:G:A	50	100	1	0.02179
5:121551041:T:C	50	100	1	0.02251
5:121551388:A:C	50	100	1	0.4949
5:121551857:A:C	50	100	1	0.2536
5:121551917:G:C	50	100	0.98	0.01961
5:121551945:A:T	50	100	1	0.2522
5:121552060:C:T	50	98	1	0.242
5:121552120:G:A	50	100	1	0.03903
5:121552196:A:G	50	100	1	0.01561
5:121552304:T:A	50	100	1	0.1458
5:121552567:C:T	50	100	1	0.1456
5:121552591:A:T	50	98	1	0.4789
5:121552722:A:G	50	98	0.95	0.0285
5:121552784:C:T	50	98	0.99	0.1127
5:121553374:A:G	50	96	1	0.2111
5:121553426:G:A	50	98	1	0.2097
5:121553630:T:C	50	100	1	0.1111
5:121554122:T:C	50	100	1	0.02251
5:121554235:G:A	50	98	0.97	0.0728
5:121554385:T:G	50	100	0.97	0.01852
5:121554911:C:T	50	100	1	0.154
5:121555058:G:A	50	100	1	0.01289
5:121555175:G:T	50	100	0.97	0.07643
5:121555177:G:T	50	100	1	0.02251
5:121555359:T:G	50	100	1	0.02614
5:121555508:C:T	50	100	1	0.1442
5:121555686:G:A	48	97.9	0.71	0.02832
5:121555698:T:G	50	98	0.99	0.01561
5:121555705:T:A	47	95.7	1	0.09241
5:121555745:T:A	49	100	0.99	0.07898
5:121555755:T:C	49	89.8	1	0.09223
5:121555780:T:C	50	100	0.99	0.06954
5:121555832:T:A	48	97.9	1	0.1545
5:121556121:C:T	50	100	1	0.09223
5:121556323:G:A	50	96	0.95	0.02397
5:121556352:T:C	50	100	1	0.01561
5:121556376:C:A	50	100	1	0.144
5:121556487:T:A	50	100	1	0.4366
5:121556523:A:G	50	100	0.91	0.03903
5:121556576:T:A	50	100	0.99	0.1202
5:121556641:G:A	50	100	1	0.1725
5:121556656:T:C	50	100	1	0.01561
5:121556742:C:A	50	100	1	0.01561
5:121556886:T:C	50	100	1	0.02269
5:121556891:T:G	50	100	1	0.1549
5:121556899:C:T	50	100	1	0.09205
5:121556990:A:C	50	100	1	0.0532
5:121557078:C:A	50	100	1	0.1445
5:121557446:G:C	50	100	1	0.1098
5:121557513:T:C	50	98	0.99	0.1716
5:121557710:T:A	50	100	0.98	0.05592
5:121557796:T:G	50	98	0.98	0.01289
5:121558030:G:C	50	98	0.96	0.07607
5:121558060:C:G	50	100	0.83	0.01253
5:121558088:T:G	50	98	0.99	0.1761
5:121558095:G:A	50	100	0.98	0.0561
5:121558097:T:C	50	100	0.98	0.05592
5:121558210:G:T	50	100	1	0.478
5:121558252:C:T	50	100	1	0.02651
5:121558290:A:G	50	100	1	0.1451
5:121558457:A:T	50	100	1	0.4782
5:121558489:C:A	50	100	1	0.01525
5:121558556:G:A	50	100	1	0.01561
5:121558559:G:A	50	100	0.99	0.3615
5:121558616:G:C	50	100	0.99	0.1639
5:121558849:G:C	50	100	1	0.02251
5:121558864:G:A	50	100	0.99	0.4009
5:121559001:G:A	50	100	0.99	0.2035
5:121559145:T:C	50	100	1	0.4339
5:121559304:C:T	50	100	1	0.01525
5:121559405:T:C	50	100	1	0.1451
5:121559534:G:A	50	100	1	0.01725
5:121559538:A:G	50	100	1	0.01834
5:121559568:C:A	50	100	0.98	0.01017
5:121560178:A:G	50	100	1	0.2907
5:121560223:T:C	50	100	1	0.0118
5:121560625:A:G	50	100	0.98	0.03468
5:121561059:G:A	50	100	0.96	0.02996
5:121562194:T:C	50	100	1	0.104
5:121562216:T:A	50	100	1	0.02251
5:121562252:A:C	50	100	1	0.1514
5:121562587:C:T	50	98	0.99	0.06463
5:121562879:T:C	50	100	0.99	0.1545
5:121563101:A:C	50	100	1	0.1017
5:121563275:G:T	50	100	0.99	0.07662
5:121563430:C:G	50	100	1	0.03867
5:121563462:T:C	50	100	0.99	0.1004
5:121563517:A:T	50	100	0.97	0.1004
5:121563676:A:G	50	100	0.98	0.1167
5:121564034:C:A	50	100	0.97	0.09332
5:121564055:C:T	50	100	0.98	0.03195
5:121564895:A:C	50	100	0.99	0.2279
5:121565046:G:A	50	100	1	0.04375
5:121565394:A:G	50	100	0.99	0.3328
5:121565772:A:G	50	100	1	0.04557
5:121565824:T:G	50	100	0.98	0.15310000000000001
5:121566283:G:A	50	98	0.98	0.08115
5:121566498:A:G	50	98	0.94	0.02233
5:121566951:A:C	50	100	1	0.02088
5:121567216:T:A	50	100	0.99	0.1558
5:121567297:G:A	50	100	0.99	0.146
5:121567345:G:A	50	100	0.98	0.0158
5:121567354:T:C	50	100	0.95	0.03758
5:121567446:G:T	50	100	1	0.02052
5:121567839:G:C	50	100	0.99	0.1549
5:121567871:G:T	50	100	0.99	0.1518
5:121567948:G:T	50	98	0.91	0.03994
5:121567969:G:C	50	100	1	0.02251
5:121568100:G:A	50	100	1	0.02251
5:121568359:C:T	50	100	1	0.01489
5:121568783:A:G	50	100	0.88	0.01743
5:121568921:G:A	50	100	1	0.02251
5:121568958:C:T	50	100	0.97	0.1044
5:121569129:A:G	50	100	0.99	0.2057
5:121569323:A:G	50	100	0.99	0.2442
5:121569365:C:T	50	100	0.97	0.01543
5:121569366:A:G	50	100	0.99	0.2496
5:121569380:G:T	50	100	0.99	0.1549
5:121569455:C:T	50	100	0.99	0.2162
5:121569611:T:C	50	100	0.99	0.242
5:121569733:T:C	50	100	0.99	0.1661
5:121569875:T:C	50	100	0.98	0.3177
5:121570030:C:T	50	100	1	0.3658
5:121570103:T:C	50	100	0.99	0.1594
5:121570110:G:A	50	98	0.94	0.04085
5:121570195:T:G	50	100	0.99	0.1594
5:121570275:T:A	50	100	1	0.3088
5:121570455:G:A	50	100	0.99	0.1641
5:121570659:C:T	50	100	0.91	0.01979
5:121570787:T:C	50	100	0.98	0.06808
5:121571006:G:C	50	100	0.98	0.01543
5:121571582:T:A	50	100	0.8	0.01198
5:121571758:T:G	50	100	0.96	0.01707
5:121572248:G:C	50	100	0.98	0.01543
5:121572358:G:A	50	98	0.98	0.04085
5:121572805:A:G	50	100	0.99	0.1429
5:121572861:G:C	50	100	0.99	0.337
5:121573083:G:A	50	100	0.99	0.4697
5:121573355:C:A	50	100	0.97	0.08206
5:121574016:A:G	50	100	0.99	0.02705
5:121574468:A:T	50	100	0.99	0.408
5:121574566:G:A	50	100	0.97	0.08134
5:121574593:G:A	50	100	0.99	0.3192
5:121574724:T:C	50	100	0.98	0.1256
5:121574748:A:G	50	100	0.98	0.3346
5:121574985:C:T	50	100	0.99	0.02687
5:121575004:G:T	50	100	0.98	0.02687
5:121575352:T:C	50	100	0.98	0.126
5:121575376:C:T	50	100	0.98	0.2545
5:121575411:T:C	50	100	0.98	0.0679
5:121575615:T:A	50	100	0.98	0.3907
5:121575665:T:C	50	100	0.98	0.2918
5:121575671:G:T	50	100	0.98	0.3593
5:121576052:C:T	50	100	0.95	0.01561
5:121576197:A:C	50	100	0.99	0.01906
5:121576487:A:G	50	98	0.94	0.01906
5:121576650:C:T	50	98	0.94	0.1287
5:121576976:T:G	50	100	0.99	0.02524
5:121577584:G:C	50	100	0.96	0.1783
5:121577749:T:C	44	100	0.95	0.03577
5:121577766:T:G	46	93.5	0.97	0.1836
5:121578037:T:G	50	98	0.96	0.2988
5:121578602:T:C	50	100	0.99	0.4601
5:121578629:C:A	50	100	0.99	0.4695
5:121578962:A:G	50	100	1	0.03359
5:121579124:T:C	50	100	0.99	0.4586
5:121579254:G:A	50	100	0.88	0.02996
5:121579333:A:G	50	100	0.99	0.4582
5:121579478:A:G	50	100	0.84	0.01943
5:121579755:C:A	50	100	1	0.3119
5:121579869:T:C	50	100	0.96	0.173
5:121580576:G:C	50	100	1	0.4593
5:121580678:T:G	50	100	1	0.4592
5:121580983:T:C	50	100	1	0.03322
5:121581492:A:T	50	100	0.99	0.4871
5:121581554:A:G	50	100	0.99	0.4597
5:121581759:T:C	50	96	0.67	0.0138
5:121581803:C:T	50	100	1	0.4922
5:121582005:A:G	50	100	0.96	0.02651
5:121582128:A:G	50	100	0.99	0.1772
5:121582225:T:C	50	100	1	0.03322
5:121582435:G:C	50	100	0.99	0.3469
5:121582446:A:G	50	100	1	0.138
5:121582497:C:T	50	100	0.99	0.1957
5:121582831:A:G	50	100	1	0.02796
5:121582922:G:A	50	100	0.98	0.05537
5:121583036:C:T	50	100	0.97	0.1954
5:121583189:C:T	50	100	0.96	0.2086
5:121583194:C:A	50	100	0.98	0.3624
5:121583271:C:A	50	100	0.99	0.3273
5:121583510:G:A	50	100	0.96	0.1954
5:121583643:A:G	50	100	0.99	0.3195
5:121584101:C:T	50	100	0.99	0.2077
5:121584445:C:T	50	100	1	0.1035
5:121584598:C:A	50	100	0.98	0.106
5:121584876:T:C	50	100	0.9	0.02215
5:121585207:T:C	50	100	0.95	0.02342
5:121585440:C:A	50	96	0.98	0.1349
5:121585607:C:G	50	100	0.98	0.217
5:121585679:G:C	50	100	0.98	0.15
5:121585791:A:T	50	100	1	0.1169
5:121586580:G:A	50	100	1	0.02596
5:121586752:C:T	50	98	0.99	0.4281
5:121587006:A:G	50	100	0.98	0.09187
5:121587189:A:C	50	100	0.95	0.09187
5:121587202:T:G	50	100	0.99	0.429
5:121587253:C:T	50	100	1	0.1959
5:121587587:T:C	50	100	0.97	0.02142
5:121587668:G:A	50	100	0.98	0.02705
5:121587740:T:C	50	100	1	0.2191
5:121587804:C:T	50	100	1	0.05428
5:121588312:G:T	50	100	0.99	0.2188
5:121588755:C:T	50	100	0.98	0.09223
5:121588908:T:C	50	100	1	0.2188
5:121588965:C:A	50	100	1	0.02179
5:121589334:A:G	50	100	1	0.2191
5:121589563:C:A	50	98	0.97	0.1825
5:121589567:C:A	50	100	0.99	0.1191
5:121589790:T:C	50	100	0.98	0.2108
5:121589802:G:A	50	100	0.98	0.2106
5:121589997:C:T	50	100	1	0.219
5:121590179:G:A	50	100	0.82	0.01126
5:121590260:T:A	50	100	1	0.219
5:121590411:T:C	50	100	0.98	0.09259
5:121590623:G:A	50	98	0.83	0.01888
5:121590641:A:G	50	100	1	0.1957
5:121590793:A:T	50	100	1	0.4286
5:121590810:C:T	50	100	0.99	0.2191
5:121591167:G:A	50	100	1	0.06137
5:121591512:G:A	50	100	0.99	0.22
5:121591665:G:A	50	100	1	0.3406
5:121591716:T:C	50	100	0.99	0.2202
5:121591834:G:A	50	100	1	0.3406
5:121591881:T:C	50	100	1	0.2191
5:121592067:A:G	50	100	1	0.429
5:121592209:T:C	50	100	0.98	0.09259
5:121592283:G:A	50	100	0.99	0.2193
5:121592390:C:A	50	100	0.97	0.02142
5:121593058:G:C	50	100	1	0.2193
5:121593296:C:A	50	100	1	0.3404
5:121593317:T:A	50	100	0.99	0.03813
5:121593610:T:C	50	100	1	0.02451
5:121593665:A:G	50	100	1	0.1166
5:121593786:A:T	50	100	1	0.02451
5:121593812:A:G	50	100	0.98	0.09259
5:121594159:A:G	50	100	1	0.2193
5:121594833:T:C	50	100	0.94	0.08261
5:121595010:C:T	50	100	0.99	0.2191
5:121595202:A:G	50	98	0.99	0.04775
5:121595230:A:C	50	100	1	0.09205
5:121595545:C:T	50	100	0.99	0.3401
5:121595732:G:A	50	100	1	0.01053
5:121595802:G:A	50	100	0.97	0.09277
5:121596154:A:G	50	100	0.99	0.2092
5:121596424:A:G	50	100	1	0.0187
5:121596734:G:A	50	100	0.99	0.02288
5:121596767:A:C	50	100	0.98	0.1403
5:121597282:G:C	50	100	1	0.09205
5:121597284:T:G	50	100	0.99	0.09114
5:121597343:G:A	50	100	1	0.2086
5:121597400:C:G	50	100	1	0.1961
5:121597436:G:A	50	100	1	0.2086
5:121597566:G:A	50	100	1	0.2171
5:121597736:A:G	50	100	1	0.4377
5:121597816:C:T	50	96	0.92	0.08787
5:121597939:T:C	50	100	1	0.09205
5:121598276:A:G	50	100	1	0.1008
5:121598283:T:C	50	100	1	0.1166
5:121598561:A:C	50	100	1	0.2175
5:121598919:G:A	50	100	1	0.1008
5:121599055:A:G	50	100	1	0.3313
5:121599063:T:G	50	100	1	0.431
5:121599543:A:T	50	100	0.99	0.2195
5:121599667:T:C	44	93.2	0.89	0.04049
5:121599695:C:T	48	97.9	0.92	0.03377
5:121599701:T:C	41	100	1	0.02088
5:121599721:T:C	46	95.7	0.7	0.01017
5:121599840:G:A	50	100	1	0.06191
5:121599892:T:C	50	100	1	0.437
5:121600048:C:A	50	100	1	0.09168
5:121600096:T:G	50	100	1	0.2195
5:121600243:T:C	50	100	1	0.02451
5:121600423:T:C	50	100	1	0.3406
5:121600474:C:A	50	100	0.99	0.1959
5:121600538:G:A	50	100	0.99	0.1977
5:121600659:G:C	50	100	1	0.1009
5:121600662:C:T	50	100	1	0.1959
5:121600738:G:T	50	98	0.91	0.01561
5:121600821:G:A	50	100	1	0.1009
5:121600892:T:G	50	100	1	0.2175
5:121600905:A:G	50	100	1	0.2166
5:121600926:G:A	50	100	0.99	0.2191
5:121601083:G:A	50	100	0.99	0.02288
5:121601249:T:A	50	100	1	0.1009
5:121601486:A:G	50	100	1	0.1961
5:121601494:G:A	50	100	1	0.09513
5:121601586:A:G	50	100	0.99	0.4379
5:121601868:T:A	50	100	1	0.2164
5:121601920:A:G	50	98	0.99	0.3326
5:121602099:T:G	50	100	1	0.1009
5:121602271:C:A	50	100	1	0.1196
5:121602368:G:A	50	100	0.98	0.01071
5:121602635:A:T	50	100	1	0.3319
5:121602653:C:G	50	100	1	0.2191
5:121602744:G:A	50	100	0.97	0.02142
5:121602903:C:T	50	100	1	0.3317
5:121603732:G:C	50	100	1	0.0581
5:121603851:T:C	50	100	1	0.1009
5:121604098:C:A	50	100	1	0.09205
5:121604282:C:T	50	100	1	0.1
5:121604298:T:C	50	100	1	0.3086
5:121604500:G:A	50	100	1	0.1009
5:121604690:A:C	50	100	1	0.1944
5:121604755:C:A	50	100	0.89	0.01126
5:121604784:G:C	50	100	1	0.3355
5:121605154:A:C	50	100	1	0.218
5:121605193:G:A	50	100	1	0.1171
5:121605216:C:T	50	100	0.96	0.02215
5:121605219:C:T	50	100	0.97	0.02142
5:121605288:A:C	50	100	1	0.1926
5:121605309:C:T	50	100	1	0.335
5:121605796:C:T	50	100	1	0.05392
5:121605942:G:C	50	100	1	0.05828
5:121606124:A:G	50	100	1	0.05392
5:121606309:A:C	50	100	1	0.2179
5:121606504:C:A	50	100	1	0.02433
5:121606769:A:T	50	100	1	0.492
5:121606879:A:G	50	100	1	0.1645
5:121606888:C:T	50	100	1	0.1959
5:121606901:T:C	50	100	0.89	0.01253
5:121606952:A:G	50	100	1	0.05392
5:121607194:A:C	50	100	0.97	0.02142
5:121607276:A:G	50	100	1	0.2736
5:121607521:C:A	50	100	0.98	0.1006
5:121607621:G:A	50	100	1	0.1761
5:121607622:C:A	50	100	0.99	0.3317
5:121608025:C:T	50	100	0.99	0.02378
5:121608121:A:G	50	100	0.99	0.1004
5:121608205:T:C	50	100	0.99	0.2177
5:121608263:G:C	50	100	1	0.116
5:121608289:C:A	50	100	0.99	0.02269
5:121608296:A:G	50	100	1	0.09223
5:121608322:T:C	50	100	0.97	0.02306
5:121608509:G:C	50	100	1	0.2734
5:121608545:A:G	50	100	0.99	0.2175
5:121608558:G:A	50	100	0.99	0.01216
5:121608865:A:G	50	100	0.99	0.4853
5:121609012:A:T	50	100	0.98	0.02378
5:121609167:A:C	50	100	1	0.05664
5:121609320:A:G	50	100	0.99	0.2734
5:121609522:A:G	50	100	0.98	0.3324
5:121609567:T:C	50	100	0.95	0.05011
5:121609726:A:C	50	100	1	0.1133
5:121609736:G:A	50	100	0.79	0.01906
5:121609767:G:T	50	100	0.99	0.05374
5:121609820:C:T	50	100	0.87	0.01162
5:121610080:T:C	50	100	0.99	0.3362
5:121610534:A:C	50	100	0.97	0.07208
5:121611346:A:G	50	98	0.96	0.1917
5:121611928:T:G	50	94	0.92	0.1892
5:121611938:T:C	50	94	0.91	0.1926
5:121612312:A:T	50	92	0.94	0.4386
5:121612626:C:A	50	98	0.96	0.1492
5:121612701:C:G	50	98	0.96	0.1574
5:121612777:G:A	50	94	0.94	0.3223
5:121612893:T:C	50	98	0.96	0.06772
5:121613180:T:C	50	98	0.96	0.1367
5:121613274:C:T	50	94	0.95	0.4256
5:121613631:T:C	50	100	0.97	0.07081
5:121613679:T:G	50	100	0.96	0.1567
5:121613827:C:T	50	100	0.97	0.1363
5:121613937:T:C	50	98	0.96	0.2231
5:121614043:T:C	50	98	0.87	0.01888
5:121614172:T:C	50	100	0.93	0.02324
5:121614272:A:C	50	98	0.91	0.04212
5:121614351:G:C	50	92	0.95	0.2061
5:121614355:C:T	50	94	0.97	0.08733
5:121614501:G:C	50	100	0.98	0.1955
5:121615002:A:G	50	100	0.97	0.08787
5:121615027:G:T	50	100	0.99	0.1213
5:121615077:G:A	50	100	0.97	0.2987
5:121615103:G:A	50	100	0.98	0.2106
5:121615104:T:C	50	100	0.98	0.2101
5:121615305:G:A	50	98	0.98	0.07662
5:121615318:A:T	50	100	0.99	0.2113
5:121615376:A:C	50	100	0.99	0.2113
5:121615647:A:G	50	100	0.76	0.0423
5:121615793:T:A	50	100	0.99	0.4592
5:121615895:A:T	50	100	0.92	0.02542
5:121615951:G:C	50	100	1	0.2126
5:121616008:C:A	50	100	0.99	0.3273
5:121616093:T:C	50	100	1	0.1983
5:121616693:A:G	50	98	0.99	0.07898
5:121616723:G:A	50	100	0.89	0.03014
5:121616746:G:T	50	100	1	0.1968
5:121616761:C:T	50	100	1	0.1968
5:121616827:C:T	50	98	1	0.04394
5:121617119:C:T	50	100	1	0.1979
5:121617130:A:G	50	100	0.99	0.4597
5:121617388:C:T	50	100	1	0.1004
5:121617501:T:G	50	100	0.97	0.04611
5:121617633:C:T	50	100	0.99	0.01561
5:121617634:G:T	50	100	0.99	0.01616
5:121617694:G:A	50	98	0.78	0.01743
5:121618179:C:T	50	98	0.98	0.08061
5:121618202:C:T	50	100	0.99	0.3658
5:121618218:C:A	50	96	0.87	0.06572
5:121618224:A:G	50	100	0.96	0.04394
5:121618267:A:C	50	100	0.95	0.03922
5:121618284:C:A	50	100	0.98	0.4161
5:121618342:G:C	50	100	0.95	0.03922
5:121618352:A:G	50	100	0.99	0.408
5:121618399:A:C	50	100	0.98	0.01616
5:121618819:G:C	50	96	0.87	0.07807
5:121618935:T:C	50	100	0.99	0.2317
5:121618981:A:G	50	100	1	0.08206
5:121619208:G:A	50	100	0.97	0.03722
5:121619254:G:A	50	100	1	0.01979
5:121619274:C:G	50	100	0.98	0.2024
5:121619798:A:C	50	100	0.98	0.4464
5:121619954:A:G	50	98	0.97	0.05374
5:121619982:G:A	50	100	0.96	0.05011
5:121620144:A:G	50	100	0.96	0.08333
5:121620302:C:T	50	100	0.97	0.08333
5:121620670:T:C	50	100	1	0.01997
5:121620799:T:C	50	100	0.88	0.01017
5:121620936:C:T	50	100	0.99	0.1554
5:121620978:C:T	50	100	0.98	0.09078
5:121621264:T:C	50	100	0.98	0.1687
5:121621712:T:A	50	100	0.99	0.2266
5:121621929:C:A	50	100	0.99	0.3965
5:121621981:A:G	50	100	0.99	0.1322
5:121622202:C:T	50	100	0.99	0.2613
5:121622208:G:A	50	98	0.99	0.177
5:121622211:A:C	50	100	0.98	0.3756
5:121622350:T:C	50	98	0.99	0.2544
5:121622471:G:A	50	100	0.98	0.3753
5:121622639:C:T	50	100	0.99	0.4739
5:121622693:C:A	50	100	1	0.09205
5:121622719:G:A	50	100	0.92	0.02215
5:121622994:T:C	50	98	0.99	0.4608
5:121623150:G:A	50	98	0.98	0.4724
5:121623616:G:A	50	100	1	0.01979
5:121623831:C:T	50	98	0.99	0.3738
5:121624001:G:A	50	98	0.98	0.439
5:121624171:A:T	50	100	0.98	0.4837
5:121624505:A:G	47	91.5	0.98	0.3956
5:121624610:G:A	50	98	0.91	0.01362
5:121624711:G:C	50	98	0.99	0.4317
5:121624727:C:T	50	100	0.94	0.09096
5:121624777:G:T	50	100	0.98	0.01471
5:121624778:C:T	50	100	0.73	0.01489
5:121625381:A:G	50	100	1	0.09441
5:121625458:A:G	50	100	1	0.09441
5:121625991:T:G	50	100	0.84	0.01707
5:121626030:G:A	50	98	0.98	0.3627
5:121626061:G:A	50	98	0.71	0.02996
5:121626086:G:A	50	98	0.99	0.4299
5:121626688:T:C	50	96	0.98	0.3471
5:121626819:G:A	50	100	1	0.01961
5:121627130:C:T	50	100	0.81	0.01452
5:121627553:T:G	50	100	0.97	0.2745
5:121627587:A:C	50	100	0.91	0.06718
5:121627743:T:C	50	100	0.97	0.09622
5:121628116:A:G	50	98	0.96	0.3346
5:121628191:T:C	50	98	0.99	0.01598
5:121628325:G:A	50	100	1	0.01961
5:121628387:A:G	50	100	0.95	0.1462
5:121628998:C:G	50	98	0.94	0.4301
5:121629365:T:G	50	98	0.93	0.01543
5:121629471:G:A	50	94	0.79	0.07934
5:121629777:T:C	50	84	0.79	0.3916
5:121629814:A:C	50	100	0.74	0.01307
5:121629819:T:G	50	100	0.87	0.04049
5:121630385:T:A	50	98	0.92	0.07498
5:121630425:G:T	50	100	0.69	0.03776
5:121630540:C:A	50	86	0.85	0.2128
5:121630924:C:G	50	98	0.96	0.03704
5:121631112:A:C	50	94	0.94	0.4493
5:121631222:G:A	50	100	0.78	0.0138
5:121631251:T:A	50	100	0.95	0.0138
5:121631323:C:T	50	100	0.96	0.2947
5:121631451:T:C	50	98	0.85	0.03722
5:121631946:A:G	50	100	0.95	0.1213
5:121632233:C:T	50	100	0.98	0.2945
5:121632249:C:T	50	100	0.98	0.01434
5:121632905:G:C	50	96	0.64	0.01598
5:121632987:T:G	50	100	0.98	0.2997
5:121633062:G:A	50	100	0.99	0.396
5:121633144:C:A	50	100	0.98	0.01434
5:121633148:G:T	50	98	0.97	0.03686
5:121633366:C:T	50	98	0.96	0.1287
5:121633544:C:T	50	98	0.97	0.03704
5:121633621:C:A	50	100	0.97	0.1264
5:121633799:G:A	50	100	0.99	0.4018
5:121633962:C:A	50	100	0.99	0.01089
5:121633994:G:A	50	98	0.95	0.1278
5:121634047:T:C	50	100	0.89	0.02741
5:121634154:T:A	50	98	0.96	0.1302
5:121634654:G:C	50	100	0.96	0.1432
5:121634753:A:G	50	100	0.98	0.3094
5:121634776:T:A	50	100	0.99	0.02033
5:121635150:A:C	50	100	1	0.01162
5:121636061:A:G	50	94	0.93	0.1029
5:121636198:T:C	50	100	1	0.06409
5:121636414:C:T	50	100	0.99	0.3618
5:121636420:G:A	50	98	0.98	0.03686
5:121636426:C:A	50	98	0.98	0.03813
5:121636785:A:C	50	100	1	0.4
5:121637219:C:A	50	100	0.99	0.01452
5:121637604:G:A	50	100	0.99	0.01471
5:121637967:A:G	50	100	1	0.01089
5:121638029:C:G	50	100	1	0.05011
5:121638077:T:A	50	100	0.96	0.04811
5:121638232:G:A	50	100	0.99	0.0561
5:121638239:G:A	50	100	1	0.01089
5:121638363:T:C	50	98	1	0.01398
5:121638575:C:G	50	100	0.96	0.04793
5:121638736:C:T	50	98	0.91	0.03486
5:121638775:T:G	50	100	1	0.05991
5:121639097:T:G	50	100	1	0.05919
5:121639264:C:T	50	100	0.89	0.01707
5:121639613:T:G	50	100	1	0.05846
5:121639635:G:C	50	100	1	0.04938
5:121639795:G:A	47	76.6	0.78	0.1866
5:121639836:T:C	50	92	0.96	0.2515
5:121640107:C:T	50	100	1	0.06173
5:121640353:A:C	50	100	1	0.01235
5:121640470:G:T	50	100	0.93	0.03214
5:121640649:C:T	50	96	0.92	0.07988
5:121640816:G:A	50	100	1	0.04757
5:121640998:C:T	50	100	1	0.01362
5:121641189:C:A	50	78	0.98	0.3419
5:121641383:G:A	50	100	0.99	0.3007
5:121641425:C:A	50	100	0.99	0.246
5:121641545:G:A	50	100	1	0.341
5:121642129:T:C	50	98	0.99	0.0935
5:121642228:C:A	50	100	1	0.01434
5:121642473:T:A	50	100	1	0.01362
5:121642544:A:G	50	100	0.95	0.02015
5:121642545:G:A	50	96	0.99	0.4936
5:121642607:A:T	50	98	0.99	0.3007
5:121642651:G:T	50	100	1	0.04775
5:121642875:G:C	50	100	1	0.01271
5:121642974:T:C	50	100	0.97	0.1084
5:121643185:C:G	50	100	0.99	0.4339
5:121643232:A:C	50	100	0.99	0.3991
5:121643470:G:A	49	100	1	0.0138
5:121643675:G:A	50	100	0.91	0.01816
5:121644719:A:C	50	100	1	0.01253
5:121644792:T:G	50	100	1	0.0138
5:121644858:T:G	50	100	1	0.01253
5:121644865:C:T	50	100	0.86	0.0158
5:121645100:C:G	50	100	1	0.0138
5:121645135:G:A	50	100	0.98	0.06245
5:121645187:C:T	50	100	0.99	0.09586
5:121645508:T:G	50	100	1	0.06554
5:121645517:C:A	50	98	0.99	0.09695
5:121645593:G:A	50	100	1	0.0561
5:121645712:C:T	50	100	1	0.05392
5:121645742:C:T	50	100	0.95	0.0138
5:121645767:A:G	50	100	0.98	0.3101
5:121645827:A:T	50	100	1	0.03468
5:121645850:G:A	50	100	0.99	0.4953
5:121645894:A:C	50	100	0.99	0.4081
5:121645992:A:T	50	100	0.97	0.06082
5:121645995:G:A	50	98	0.99	0.3838
5:121646077:A:C	50	100	0.93	0.1009
5:121646149:C:T	50	100	1	0.06409
5:121646300:C:A	50	100	1	0.06481
5:121646486:T:C	50	100	1	0.03468
5:121646631:T:C	50	100	1	0.0138
5:121646669:T:G	50	98	0.85	0.01471
5:121646735:G:A	50	100	1	0.04702
5:121646857:C:T	50	100	1	0.0138
5:121646913:A:T	50	100	0.99	0.0138
5:121647136:T:C	50	100	0.99	0.1607
5:121647250:T:G	50	100	0.95	0.1002
5:121647405:G:A	50	100	1	0.04702
5:121647417:C:T	50	98	0.94	0.09731
5:121647469:G:C	50	100	0.99	0.09659
5:121647522:T:C	50	100	1	0.05428
5:121647718:T:C	50	100	1	0.02033
5:121648061:C:A	50	98	0.98	0.3818
5:121648126:T:C	50	100	0.96	0.02397
5:121648156:T:C	50	100	0.99	0.01362
5:121648242:G:A	50	100	1	0.05374
5:121648300:G:T	50	100	0.97	0.0236
5:121648369:T:A	50	100	0.98	0.03486
5:121648427:T:C	50	100	0.92	0.01017
5:121648782:G:A	50	100	0.96	0.01888
5:121649393:T:C	50	98	0.69	0.01598
5:121649458:G:C	50	96	0.96	0.3328
5:121649500:G:C	50	98	0.97	0.1507
5:121649599:G:C	50	98	0.98	0.4962
5:121649636:G:A	50	100	0.97	0.01816
5:121649668:A:T	50	100	0.99	0.08188
5:121649754:G:A	50	98	0.98	0.4969
5:121649788:A:G	50	98	0.98	0.4993
5:121650164:C:T	50	94	0.91	0.09822
5:121650276:C:G	50	98	0.95	0.3566
5:121650354:C:T	50	96	0.94	0.4119
5:121650375:T:A	50	94	0.95	0.4444
5:121650413:A:C	50	100	0.95	0.2061
5:121650438:T:C	50	100	0.98	0.06264
5:121650474:A:G	50	96	0.73	0.05556
5:121650686:T:G	50	94	0.78	0.1273
5:121650726:G:A	50	96	0.86	0.1186
5:121650830:A:T	50	100	0.8	0.03286
5:121650892:G:A	50	100	0.76	0.03322
5:121651197:A:G	50	98	0.95	0.1113
5:121651291:T:C	50	100	0.94	0.03286
5:121651379:C:T	50	100	0.88	0.01398
5:121651471:G:C	50	100	0.94	0.02378
5:121651890:G:C	50	100	0.92	0.1465
5:121651994:A:G	50	98	0.96	0.2847
5:121652014:T:C	50	100	0.96	0.0167
5:121652078:T:C	50	100	1	0.01634
5:121652673:C:G	50	100	0.9	0.01797
5:121652774:G:C	50	100	0.94	0.01888
5:121652778:C:G	50	98	0.95	0.1004
5:121653043:G:A	50	100	0.96	0.03994
5:121653306:A:C	50	100	1	0.01634
5:121653307:A:T	50	98	0.94	0.03268
5:121653356:A:G	50	100	0.97	0.0138
5:121653728:A:G	50	100	1	0.01035
5:121653899:A:G	50	98	1	0.4777
5:121653925:G:A	50	100	1	0.01888
5:121654335:G:A	50	100	0.91	0.03958
5:121654383:C:T	50	100	0.94	0.01398
5:121654626:G:A	50	100	1	0.01634
5:121654734:G:A	50	100	0.96	0.01398
5:121654753:T:A	50	100	1	0.03686
5:121654761:T:C	50	100	0.93	0.03577
5:121654790:T:C	50	100	1	0.01888
5:121654878:T:G	50	100	1	0.01888
5:121654951:C:T	50	100	0.94	0.03268
5:121655416:A:C	50	100	1	0.01888
5:121655660:A:G	50	100	1	0.0167
5:121656112:C:G	50	100	1	0.01634
5:121656181:T:C	50	98	0.88	0.01362
5:121656332:T:C	50	98	0.76	0.03159
5:121656606:A:G	50	98	0.99	0.3039
5:121656985:C:A	50	100	0.97	0.1325
5:121657025:G:A	50	100	0.98	0.0118
5:121657073:A:G	50	100	0.98	0.0138
5:121657129:T:A	50	98	1	0.01888
5:121657299:C:A	50	100	0.99	0.0118
5:121657499:T:C	50	100	0.88	0.01779
5:121657747:A:G	41	92.7	0.91	0.0118
5:121657751:A:G	41	95.1	0.93	0.03486
5:121658029:A:G	50	100	1	0.04212
5:121658657:T:A	50	100	0.98	0.0118
5:121658658:G:T	50	100	0.98	0.01198
5:121658939:T:A	50	98	1	0.2104
5:121659016:T:C	50	98	1	0.03794
5:121659310:C:T	50	100	1	0.01906
5:121659402:T:C	50	100	1	0.01888
5:121659475:A:C	50	100	0.93	0.03577
5:121659784:G:C	50	100	1	0.01888
5:121659941:G:C	50	100	1	0.01906
5:121660033:A:G	50	98	1	0.4809
5:121660098:G:C	50	100	0.98	0.0138
5:121660127:A:G	50	98	1	0.4768
5:121660143:A:G	50	100	0.99	0.0138
5:121660388:C:T	50	100	0.98	0.04829
5:121660672:G:C	50	100	1	0.01888
5:121660680:G:A	50	98	1	0.4782
5:121660721:G:A	50	100	1	0.01634
5:121660764:C:T	50	100	1	0.01888
5:121660809:C:T	50	100	1	0.2102
5:121661248:G:A	50	100	1	0.05065
5:121661566:C:T	50	100	0.9	0.01779
5:121661747:T:C	50	100	1	0.01924
5:121661833:C:T	50	100	1	0.01888
5:121661941:G:A	50	100	0.87	0.01507
5:121662084:C:T	50	100	0.93	0.03595
5:121662198:C:T	50	100	1	0.4815
5:121662347:C:A	50	100	0.99	0.2794
5:121662371:C:T	50	100	1	0.02324
5:121662426:C:G	50	100	1	0.4769
5:121662576:C:T	50	100	1	0.4766
5:121662712:C:A	50	100	1	0.01888
5:121662798:A:C	50	100	0.99	0.3335
5:121662799:G:C	50	100	0.99	0.3335
5:121662829:A:G	50	100	0.99	0.3335
5:121662852:T:G	50	100	0.99	0.3335
5:121662923:G:C	50	100	0.91	0.01725
5:121662961:G:C	50	100	1	0.4815
5:121663036:A:C	50	100	1	0.4766
5:121663067:G:A	50	100	1	0.01634
5:121663427:A:T	50	100	1	0.01888
5:121663541:C:A	50	98	1	0.1968
5:121663562:G:A	50	98	1	0.2101
5:121663789:A:T	50	96	0.99	0.2821
5:121663992:G:A	50	100	0.99	0.0138
5:121664484:G:A	50	98	0.91	0.0138
5:121664586:C:G	50	100	0.99	0.0138
5:121664708:T:C	50	100	0.98	0.1164
5:121664947:C:A	50	100	0.97	0.09568
5:121665004:T:C	50	100	0.99	0.01634
5:121665073:C:T	50	100	1	0.01634
5:121665309:T:G	50	100	1	0.0187
5:121665430:T:C	50	100	1	0.04158
5:121665431:G:A	50	100	1	0.04158
5:121665940:C:G	50	100	0.97	0.1209
5:121665955:G:A	50	98	0.98	0.1146
5:121665999:G:A	50	100	1	0.0167
5:121666452:A:C	50	98	0.94	0.01325
5:121666800:C:T	50	100	1	0.0423
5:121667305:C:A	50	100	0.95	0.0325
5:121667594:T:C	50	100	0.99	0.01634
5:121667669:T:G	50	100	1	0.03686
5:121667776:C:G	47	95.7	0.78	0.02669
5:121668148:A:G	50	100	0.99	0.01434
5:121668316:C:T	50	98	0.95	0.03268
5:121668406:A:T	50	96	0.83	0.02941
5:121668442:T:A	50	100	0.99	0.08569
5:121668443:A:T	50	100	0.65	0.01452
5:121668449:T:A	50	100	0.97	0.04267
5:121668451:A:T	48	100	0.96	0.04484
5:121668487:T:C	50	98	0.97	0.4165
5:121668541:G:C	50	100	0.98	0.1088
5:121668585:G:T	50	100	0.96	0.01271
5:121668622:A:G	50	100	1	0.01943
5:121669087:C:T	50	98	0.95	0.0679
5:121669148:G:A	50	98	0.97	0.06863
5:121669455:T:C	50	100	0.99	0.02397
5:121669588:G:C	50	100	1	0.2193
5:121669607:G:A	50	100	0.97	0.01543
5:121670343:C:T	50	100	0.99	0.4719
5:121670351:T:A	50	100	0.99	0.4846
5:121670423:T:C	50	98	0.97	0.03341
5:121670552:G:A	49	100	0.98	0.2153
5:121670730:G:C	50	100	1	0.01344
5:121670906:A:G	50	100	0.97	0.02451
5:121671081:A:G	50	100	0.98	0.04049
5:121671323:C:T	50	100	0.99	0.1215
5:121671480:G:C	50	100	0.99	0.4897
5:121671552:G:T	50	100	0.97	0.03359
5:121671597:G:A	50	100	1	0.0187
5:121671879:A:C	50	100	0.99	0.4359
5:121672007:T:C	50	98	0.94	0.07135
5:121672132:A:G	50	100	0.98	0.1084
5:121672949:G:A	50	96	1	0.2903
5:121673172:A:G	50	100	0.98	0.1204
5:121673401:G:C	50	100	1	0.01362
5:121673426:C:G	50	100	0.91	0.03304
5:121673649:G:A	49	98	0.98	0.1084
5:121673722:C:T	50	96	0.98	0.1204
5:121673820:T:G	50	100	0.96	0.01525
5:121673842:A:C	50	100	0.95	0.01307
5:121673995:A:G	50	98	1	0.2934
5:121673996:C:A	50	100	1	0.01344
5:121674009:C:T	50	100	0.97	0.06028
5:121674012:T:A	50	100	0.99	0.2137
5:121674311:G:A	50	98	1	0.0138
5:121674351:C:A	50	100	1	0.2903
5:121674362:A:G	50	100	0.99	0.2148
5:121674430:G:A	50	100	0.99	0.2148
5:121674487:T:C	50	100	0.96	0.01362
5:121674805:A:C	50	100	0.95	0.03286
5:121674808:C:T	50	100	0.96	0.01398
5:121674891:T:C	50	94	0.81	0.04829
5:121675003:G:A	50	100	0.96	0.05138
5:121675280:T:C	50	100	0.98	0.03214
5:121675416:A:G	50	100	0.98	0.04031
5:121675585:G:T	50	100	1	0.01362
5:121675754:C:A	50	100	0.96	0.02415
5:121675766:T:C	50	100	0.96	0.02415
5:121675992:T:C	50	100	0.93	0.03322
5:121676143:C:A	50	100	1	0.2044
5:121676247:T:C	50	100	1	0.0138
5:121676287:C:T	50	100	0.9	0.01888
5:121676702:A:T	50	100	1	0.2901
5:121676829:G:A	50	100	0.98	0.4653
5:121677164:C:G	50	100	0.99	0.4729
5:121677372:C:G	50	100	0.99	0.471
5:121677599:A:G	48	100	0.91	0.01416
5:121677878:G:A	50	98	0.88	0.01434
5:121677974:G:A	50	100	0.99	0.4653
5:121678070:C:T	50	100	0.97	0.0256
5:121678192:G:T	50	98	0.99	0.2905
5:121678270:T:C	50	100	0.98	0.04194
5:121678382:T:C	50	100	0.98	0.08515
5:121678398:G:A	50	100	1	0.2191
5:121678443:G:A	50	100	0.98	0.01362
5:121678587:T:C	50	100	1	0.01344
5:121678735:C:A	50	100	0.98	0.02451
5:121678837:C:T	50	100	0.98	0.04194
5:121678933:C:A	50	100	1	0.2146
5:121678968:G:T	50	100	1	0.01888
5:121679010:T:C	50	100	0.98	0.02451
5:121679344:G:A	50	100	0.98	0.1189
5:121679354:A:G	50	100	0.98	0.1325
5:121679476:A:T	50	100	1	0.01888
5:121680184:G:A	50	100	0.94	0.03304
5:121680287:T:A	50	100	1	0.01344
5:121680492:G:A	50	100	1	0.01344
5:121680595:T:C	50	100	0.97	0.04176
5:121681079:C:T	50	100	0.85	0.01344
5:121681106:G:C	50	100	1	0.01344
5:121681107:G:T	50	100	0.87	0.02324
5:121681132:C:T	50	100	1	0.01888
5:121681136:A:G	50	100	0.98	0.03377
5:121681180:A:C	50	100	1	0.2932
5:121681277:C:T	50	100	1	0.01888
5:121681281:G:T	50	100	1	0.01888
5:121681457:C:T	49	100	0.98	0.1344
5:121681799:T:G	50	100	1	0.1968
5:121681809:G:A	50	100	0.98	0.04194
5:121681929:C:T	50	100	0.98	0.02397
5:121682084:C:T	50	100	1	0.01344
5:121682427:G:A	50	100	0.99	0.02633
5:121682521:T:G	50	100	1	0.2932
5:121682782:C:G	50	100	0.99	0.4699
5:121682855:A:G	50	100	1	0.2901
5:121683255:T:C	50	100	0.98	0.04176
5:121683668:C:T	50	100	0.98	0.04212
5:121683762:G:C	50	100	1	0.01325
5:121683928:C:T	50	100	0.97	0.03704
5:121684041:C:G	50	98	0.97	0.04085
5:121684185:C:A	50	100	1	0.01398
5:121684274:A:C	50	100	1	0.01888
5:121684287:A:G	50	100	1	0.2948
5:121684894:C:A	50	100	0.99	0.02397
5:121684969:T:C	50	100	1	0.01888
5:121685075:A:C	50	100	0.97	0.01888
5:121685153:G:C	50	100	1	0.01398
5:121685499:T:C	50	100	0.99	0.1251
5:121685850:G:A	50	98	1	0.03068
5:121685851:A:G	50	100	1	0.4884
5:121686016:A:C	50	100	1	0.01307
5:121686565:T:C	50	100	1	0.291
5:121686744:G:C	50	100	1	0.06972
5:121686813:C:T	49	100	1	0.06954
5:121687106:A:T	50	98	0.97	0.04121
5:121687620:T:C	50	100	1	0.02378
5:121687633:G:A	50	100	1	0.1126
5:121687717:G:A	50	100	1	0.2184
5:121687845:G:A	50	100	1	0.01434
5:121687856:C:T	50	100	1	0.4759
5:121687859:G:T	50	100	1	0.05919
5:121687925:A:C	50	100	1	0.3315
5:121687930:A:G	50	100	1	0.3264
5:121688256:G:C	50	100	1	0.3028
5:121688311:G:T	50	100	0.88	0.03667
5:121688466:T:C	50	100	0.99	0.0118
5:121688603:G:A	50	100	1	0.03522
5:121689129:G:T	50	100	1	0.02378
5:121689145:G:T	50	100	0.99	0.06917
5:121689299:A:T	50	100	1	0.1126
5:121689629:T:C	50	100	1	0.1126
5:121690412:T:G	50	100	1	0.2226
5:121690975:C:T	50	100	1	0.1126
5:121691640:A:G	50	100	1	0.2627
5:121691881:T:C	50	100	1	0.03322
5:121692025:G:A	50	100	1	0.4766
5:121692061:T:C	50	100	1	0.2576
5:121692133:A:G	50	100	1	0.2622
5:121692197:C:G	50	100	0.93	0.02578
5:121692239:C:T	50	100	1	0.2622
5:121692289:A:G	50	100	1	0.02342
5:121692396:G:A	50	100	1	0.02342
5:121692456:C:G	50	100	1	0.2571
5:121692625:C:A	50	100	1	0.1126
5:121692761:G:C	50	100	1	0.2366
5:121692798:C:G	50	100	1	0.01471
5:121693075:T:A	50	100	1	0.4878
5:121693086:C:T	50	100	1	0.2197
5:121693343:A:G	50	100	1	0.03413
5:121693525:T:C	50	100	1	0.2622
5:121693553:A:T	50	100	1	0.2622
5:121693566:G:A	50	100	0.99	0.2622
5:121693704:A:G	50	98	1	0.2387
5:121693827:T:C	50	100	1	0.06935
5:121693841:G:A	50	100	1	0.01507
5:121693924:T:C	50	100	1	0.3491
5:121693993:C:G	50	100	1	0.09096
5:121694033:C:T	50	100	1	0.09096
5:121694063:T:C	50	100	0.96	0.02614
5:121694077:G:A	50	100	1	0.2573
5:121694264:T:C	50	100	1	0.278
5:121694608:C:T	50	98	1	0.2769
5:121694693:C:T	50	100	1	0.01961
5:121694694:A:G	50	100	1	0.2357
5:121694845:G:T	50	100	1	0.03577
5:121694914:A:G	50	100	1	0.2749
5:121695097:G:A	50	100	1	0.2771
5:121695209:C:G	50	100	1	0.2631
5:121695233:A:T	50	100	1	0.2778
5:121695276:C:A	50	100	0.94	0.01271
5:121695386:T:C	50	100	1	0.2774
5:121695399:G:A	50	100	1	0.02342
5:121695435:G:A	50	100	1	0.254
5:121695521:G:A	50	100	1	0.03613
5:121695703:A:T	50	100	0.77	0.01235
5:121695808:C:T	50	94	0.78	0.04902
5:121695984:C:T	50	100	1	0.01452
5:121696013:A:T	50	100	1	0.2629
5:121696024:G:T	50	100	0.97	0.03577
5:121696062:C:G	50	100	1	0.2774
5:121696258:A:C	50	100	1	0.08515
5:121696266:G:A	50	100	0.91	0.03613
5:121696378:G:A	50	100	1	0.08515
5:121696446:T:C	50	100	1	0.2771
5:121696471:G:A	50	100	1	0.2625
5:121696524:A:T	50	100	1	0.03595
5:121696530:C:G	50	100	1	0.03595
5:121696542:C:T	50	100	1	0.2771
5:121696680:G:T	50	100	1	0.2771
5:121696695:C:G	50	100	1	0.2625
5:121696731:G:C	50	100	1	0.2618
5:121696781:A:G	50	100	1	0.0236
5:121696944:A:G	50	100	1	0.03195
5:121697104:T:C	50	100	1	0.01471
5:121697130:C:T	50	94	0.94	0.08424
5:121697216:T:G	50	100	1	0.01452
5:121697221:A:G	50	100	0.96	0.02633
5:121697452:G:A	50	100	1	0.02741
5:121697455:C:T	50	98	0.84	0.01543
5:121697541:G:A	50	100	0.98	0.1126
5:121697542:T:G	50	100	1	0.03232
5:121698445:G:A	50	100	1	0.01452
5:121698728:G:A	50	100	1	0.03195
5:121698738:A:G	50	100	1	0.03195
5:121698759:T:C	50	100	1	0.411
5:121698774:C:G	50	100	1	0.03195
5:121698906:T:C	50	100	1	0.01452
5:121699008:A:G	50	100	1	0.01253
5:121699133:G:C	50	98	1	0.03195
5:121699250:A:T	50	100	1	0.03195
5:121699390:C:A	50	100	1	0.03195
5:121699511:C:T	50	100	0.99	0.03195
5:121699579:A:T	50	100	1	0.04648
5:121699591:C:G	50	100	1	0.01452
5:121699840:C:T	50	100	1	0.01961
5:121699870:A:G	50	100	1	0.04648
5:121700035:G:A	50	100	1	0.01235
5:121700079:T:G	50	100	0.99	0.03268
5:121700123:T:G	50	100	1	0.01452
5:121700141:C:A	50	100	0.98	0.01325
5:121700144:A:G	50	100	1	0.01235
5:121700150:C:T	50	100	1	0.04648
5:121700155:C:A	50	100	1	0.04666
5:121700175:A:C	50	100	1	0.04648
5:121700227:C:T	50	100	1	0.2186
5:121700312:T:C	50	96	0.94	0.0837
5:121700498:C:T	50	100	1	0.01452
5:121700596:T:C	50	100	1	0.02687
5:121701286:G:A	50	100	1	0.02451
5:121701517:C:G	50	100	1	0.02451
5:121701644:C:T	50	100	0.92	0.04412
5:121702408:A:T	50	100	1	0.04412
5:121702443:A:G	50	100	1	0.4016
5:121702574:G:A	50	100	0.99	0.465
5:121702596:C:G	50	100	1	0.01235
5:121702694:G:A	50	100	1	0.2195
5:121703044:A:C	50	100	0.84	0.02378
5:121703069:G:C	50	100	0.99	0.1127
5:121703070:A:G	50	100	1	0.04412
5:121703119:A:T	50	100	1	0.02451
5:121703161:G:A	50	100	0.99	0.1022
5:121703378:A:C	50	100	1	0.01452
5:121703489:G:A	50	100	1	0.03413
5:121703663:C:G	50	100	0.8	0.01253
5:121703810:T:C	50	100	1	0.01452
5:121703938:C:T	50	100	1	0.01216
5:121703960:C:T	50	100	1	0.01235
5:121704432:A:C	50	100	1	0.01216
5:121704710:A:G	50	100	1	0.01452
5:121704776:C:G	50	100	0.99	0.05773
5:121705184:A:G	47	100	1	0.01743
5:121705349:A:G	45	100	1	0.03649
5:121705482:T:G	35	88.6	0.83	0.1409
5:121705624:G:A	49	98	1	0.01961
5:121705754:A:G	50	100	1	0.01452
5:121706107:A:G	50	100	1	0.01961
5:121706176:G:T	50	100	1	0.01216
5:121706542:T:C	50	100	1	0.2251
5:121706563:C:A	50	100	1	0.2239
5:121706625:A:G	50	100	1	0.03667
5:121706745:T:C	50	100	1	0.02687
5:121706810:G:C	50	100	1	0.2217
5:121707013:G:A	50	98	1	0.03214
5:121707508:T:C	50	100	1	0.02687
5:121707610:A:T	50	100	1	0.01216
5:121707667:T:C	50	100	1	0.01471
5:121707845:A:G	50	100	0.99	0.4884
5:121707991:T:G	50	100	1	0.05247
5:121708346:T:G	50	100	0.99	0.4443
5:121708708:G:T	50	100	0.95	0.01216
5:121708858:A:C	50	100	1	0.01852
5:121708909:T:C	50	100	1	0.04684
5:121709004:T:A	50	100	1	0.01471
5:121709341:C:G	50	98	1	0.01489
5:121709422:G:A	50	100	1	0.01216
5:121709587:A:C	50	100	1	0.0354
5:121710987:A:C	50	100	1	0.06863
5:121711098:A:T	50	100	1	0.01162
5:121711204:G:T	50	96	0.99	0.4337
5:121711288:C:G	50	100	0.99	0.03268
5:121711408:G:A	50	98	0.99	0.4395
5:121711582:G:A	50	100	0.92	0.0138
5:121711966:C:T	50	100	1	0.02397
5:121712220:C:G	50	100	0.99	0.2647
5:121712296:C:T	50	100	0.97	0.0699
5:121712560:A:T	50	100	0.98	0.02905
5:121712561:T:A	50	100	1	0.02433
5:121712868:G:C	50	100	1	0.02088
5:121713018:T:C	50	100	1	0.02415
5:121713176:G:C	50	98	1	0.02397
5:121713227:A:G	50	100	1	0.01126
5:121713317:A:T	50	100	0.86	0.04248
5:121713430:A:C	50	100	0.98	0.05519
5:121713661:C:T	50	100	1	0.02397
5:121713787:T:C	50	100	1	0.0561
5:121713989:A:G	50	100	1	0.03214
5:121714065:C:G	50	100	0.98	0.06318
5:121714190:G:C	50	100	1	0.02869
5:121714576:A:T	50	100	0.98	0.1084
5:121714626:T:C	50	100	1	0.0561
5:121714634:T:C	50	100	1	0.02415
5:121714775:C:T	50	100	1	0.04702
5:121714913:C:T	50	100	1	0.4334
5:121715227:G:C	50	98	1	0.05247
5:121715325:A:T	50	100	1	0.01434
5:121715326:A:T	50	100	1	0.3635
5:121715349:C:T	50	100	1	0.4241
5:121715494:A:G	50	100	1	0.03214
5:121715529:T:A	50	100	1	0.05919
5:121715538:C:A	50	100	1	0.02324
5:121715563:T:C	50	100	1	0.03522
5:121715658:C:T	50	100	1	0.01434
5:121715666:C:G	50	100	1	0.03486
5:121715936:A:G	50	100	1	0.02397
5:121715983:A:C	50	100	1	0.01434
5:121716098:C:G	50	100	1	0.02397
5:121716199:T:A	50	100	0.93	0.03014
5:121716200:C:G	50	100	0.94	0.03014
5:121716384:A:G	50	100	1	0.03504
5:121716956:G:C	50	100	1	0.0118
5:121717029:T:A	50	94	0.97	0.3994
5:121717030:A:T	50	98	0.99	0.1117
5:121717549:G:A	50	100	0.99	0.3878
5:121718324:C:G	50	100	1	0.3873
5:121718603:G:A	50	100	1	0.08206
5:121718765:T:C	50	100	1	0.01144
5:121718808:A:G	50	100	1	0.01561
5:121718820:G:C	50	100	1	0.07062
5:121719024:C:G	50	100	1	0.01144
5:121719196:A:T	50	96	0.84	0.01144
5:121719534:G:A	50	100	1	0.08206
5:121719819:T:C	50	100	1	0.01271
5:121720004:T:C	50	100	1	0.07062
5:121720047:C:G	50	100	1	0.04593
5:121720070:T:C	50	100	1	0.01271
5:121720202:A:T	50	100	0.9	0.02614
5:121720350:G:A	50	100	0.99	0.07062
5:121720411:T:C	50	100	1	0.07062
5:121720561:G:A	50	100	1	0.01017
5:121720773:A:T	50	100	1	0.07062
5:121720856:A:G	50	100	1	0.07062
5:121720884:C:T	50	100	1	0.0118
5:121720894:T:C	50	100	1	0.1011
5:121721082:G:A	50	100	1	0.03377
5:121721113:G:C	50	100	0.93	0.01271
5:121721149:T:G	50	100	0.98	0.06155
5:121721173:T:C	50	100	1	0.07062
5:121721355:A:G	50	100	1	0.07062
5:121721723:T:C	50	100	1	0.07062
5:121722170:C:T	50	100	0.84	0.01761
5:121722171:G:A	50	100	1	0.09731
5:121722237:C:T	50	100	1	0.07062
5:121722278:T:G	50	100	1	0.07062
5:121722298:A:T	50	100	0.95	0.01398
5:121722528:A:G	50	100	1	0.04593
5:121722585:G:T	50	100	1	0.08206
5:121722755:G:A	50	100	1	0.04593
5:121722809:G:A	50	100	1	0.03377
5:121723116:C:T	50	100	1	0.07081
5:121723434:T:C	50	100	1	0.07081
5:121724459:T:C	50	100	1	0.01144
5:121724613:C:T	49	100	1	0.1009
5:121724816:A:G	50	100	0.9	0.01325
5:121724968:C:T	50	100	1	0.01126
5:121725004:G:A	50	100	1	0.01471
5:121725099:T:C	50	100	0.99	0.08896
5:121725116:C:T	50	100	1	0.3925
5:121725154:T:C	50	100	1	0.05719
5:121725166:G:T	50	100	1	0.3925
5:121725259:G:A	50	100	1	0.1284
5:121725268:C:A	50	100	0.98	0.1236
5:121725317:T:C	50	96	0.83	0.02233
5:121725444:A:G	50	100	1	0.01126
5:121725615:G:C	50	100	0.96	0.07117
5:121725817:G:T	50	100	0.99	0.1338
5:121725858:T:C	50	100	0.96	0.02542
5:121726103:G:T	50	100	1	0.01253
5:121726555:T:C	50	100	0.99	0.1572
5:121726851:G:C	50	100	0.99	0.1153
5:121727205:T:C	50	100	1	0.01271
5:121727222:A:T	50	100	0.99	0.1167
5:121727244:C:A	50	100	0.99	0.2117
5:121727316:C:T	50	100	0.99	0.09532
5:121727869:A:C	50	100	0.98	0.1173
5:121727905:A:T	50	100	1	0.254
5:121728080:T:G	50	100	1	0.1173
5:121728276:G:A	50	100	0.93	0.01271
5:121728313:G:A	50	100	1	0.04121
5:121728445:A:T	50	100	1	0.04139
5:121728569:G:A	50	100	1	0.2538
5:121728630:G:A	50	100	1	0.07135
5:121728705:G:T	50	100	1	0.03704
5:121728729:C:A	50	100	1	0.1173
5:121728769:C:T	50	100	0.98	0.1118
5:121728883:C:A	50	100	1	0.0955
5:121729018:C:T	50	100	1	0.08043
5:121729202:C:A	50	100	0.99	0.199
5:121729263:C:A	50	100	1	0.03141
5:121729506:C:T	50	100	0.99	0.2137
5:121729662:T:C	50	100	1	0.01235
5:121729986:T:A	50	100	1	0.4239
5:121730085:C:A	50	100	1	0.01271
5:121730144:T:G	50	100	1	0.07734
5:121730279:G:C	50	100	1	0.09296
5:121730572:T:C	50	100	1	0.2364
5:121730742:G:A	50	100	1	0.1044
5:121730828:C:T	50	100	1	0.1158
5:121731025:T:A	50	100	1	0.08442
5:121731029:C:T	50	100	1	0.01507
5:121731305:T:C	50	100	1	0.01289
5:121731405:A:G	50	100	1	0.03577
5:121731475:G:A	50	100	1	0.2059
5:121731619:T:G	50	100	1	0.08442
5:121731632:T:A	50	100	1	0.1102
5:121731643:A:G	50	100	1	0.01053
5:121731857:T:A	50	100	1	0.1015
5:121732148:A:C	50	100	1	0.2059
5:121732221:G:A	50	98	0.92	0.01344
5:121732269:G:C	50	100	1	0.2057
5:121732429:G:A	50	100	1	0.2896
5:121732648:G:A	50	100	1	0.2896
5:121732802:T:A	50	100	1	0.2894
5:121733008:T:G	50	100	1	0.0354
5:121733467:C:T	50	100	0.98	0.11
5:121733811:T:G	50	100	1	0.289
5:121733813:T:C	50	100	1	0.04466
5:121734012:T:C	50	100	0.99	0.11
5:121734153:T:A	50	100	1	0.2878
5:121734308:C:G	50	100	1	0.289
5:121734422:T:C	50	100	1	0.04339
5:121734551:C:T	50	100	1	0.0354
5:121734581:T:C	50	100	0.86	0.01307
5:121734897:G:A	50	100	1	0.2889
5:121734996:T:G	50	100	1	0.09477
5:121735244:T:C	50	100	1	0.2507
5:121735479:A:G	50	100	1	0.2505
5:121735640:C:G	50	100	1	0.2522
5:121735818:G:A	50	100	1	0.1107
5:121736084:A:G	50	100	1	0.2905
5:121736177:A:G	50	100	1	0.2905
5:121736246:T:A	50	100	1	0.1095
5:121736267:G:C	50	100	0.98	0.01452
5:121736655:G:A	50	100	1	0.2894
5:121736714:G:A	50	100	1	0.03849
5:121736718:G:T	50	100	1	0.1058
5:121736777:C:T	50	100	1	0.03831
5:121736781:C:T	50	100	1	0.2905
5:121736862:G:A	50	100	1	0.01089
5:121737126:C:T	50	100	1	0.2549
5:121737264:A:G	50	100	1	0.252
5:121737356:C:T	50	100	1	0.03304
5:121737501:C:T	50	100	1	0.2907
5:121737954:G:T	50	100	1	0.03831
5:121738326:A:T	50	100	1	0.03831
5:121738330:C:A	50	100	1	0.03831
5:121738362:C:T	50	96	0.85	0.01198
5:121738656:A:G	50	100	1	0.1066
5:121738682:G:A	50	100	1	0.0354
5:121738734:C:T	50	100	1	0.1093
5:121738892:A:T	50	100	1	0.03831
5:121738983:G:A	50	100	1	0.1111
5:121739004:C:T	50	96	0.88	0.07516
5:121739006:C:T	50	100	0.99	0.03885
5:121739016:C:G	50	100	1	0.2505
5:121739027:T:G	50	100	1	0.2507
5:121739303:T:G	50	100	1	0.4236
5:121739325:T:C	50	100	1	0.2505
5:121739326:A:G	50	100	1	0.3014
5:121739384:C:T	50	100	1	0.01543
5:121739409:C:T	50	100	1	0.2887
5:121739567:T:C	50	100	1	0.01271
5:121739832:A:C	50	100	1	0.03794
5:121740052:A:G	50	100	1	0.4236
5:121740079:G:T	50	100	1	0.01289
5:121740356:C:A	50	100	1	0.2885
5:121740407:G:C	50	100	1	0.03504
5:121740415:G:T	50	100	1	0.2885
5:121740939:A:T	50	100	0.98	0.2885
5:121741005:C:G	50	100	1	0.2885
5:121741135:G:T	50	100	1	0.2885
5:121741153:G:A	50	100	1	0.2885
5:121741213:G:A	50	100	0.99	0.04067
5:121741219:T:A	50	100	1	0.03504
5:121741383:T:C	50	100	1	0.2881
5:121741415:C:T	50	100	1	0.1053
5:121741461:A:C	50	100	1	0.03794
5:121741524:C:T	50	100	1	0.2885
5:121741533:A:C	50	100	1	0.2885
5:121741692:G:A	50	100	1	0.01452
5:121741787:A:G	50	100	1	0.2505
5:121741825:T:C	50	100	1	0.2887
5:121741879:T:C	50	100	1	0.2887
5:121742208:G:A	50	100	1	0.2889
5:121742319:G:A	50	100	1	0.289
5:121742677:T:C	50	100	1	0.1069
5:121742949:C:T	50	100	1	0.03613
5:121742973:G:A	50	100	1	0.2889
5:121742987:A:G	50	100	1	0.2887
5:121743326:C:T	50	100	1	0.2856
5:121743328:G:A	50	100	1	0.2856
5:121743329:G:A	50	100	1	0.2856
5:121743390:G:C	50	100	1	0.2565
5:121743436:G:A	50	100	1	0.09005
5:121743479:C:A	50	100	0.99	0.4283
5:121743562:T:C	50	100	1	0.2856
5:121743658:C:T	50	100	1	0.2858
5:121743726:T:C	50	100	1	0.06518
5:121743753:C:T	50	100	1	0.2858
5:121743773:A:T	50	100	1	0.4147
5:121743786:C:T	50	100	1	0.2567
5:121743803:T:G	50	100	1	0.02905
5:121743881:C:A	50	100	1	0.2351
5:121744006:A:G	50	100	0.99	0.4207
5:121744174:G:A	50	100	1	0.2858
5:121744351:A:T	50	100	1	0.2859
5:121744774:A:G	50	100	1	0.3076
5:121745254:T:A	50	100	1	0.2861
5:121745480:A:G	50	100	1	0.01253
5:121745564:T:A	50	100	1	0.02614
5:121745592:A:G	50	100	1	0.295
5:121745635:A:C	50	100	1	0.2859
5:121745702:G:A	50	100	1	0.2859
5:121745703:T:C	50	100	1	0.2859
5:121745925:C:T	50	100	1	0.02614
5:121745965:T:G	50	100	1	0.2859
5:121746053:T:C	50	100	1	0.06954
5:121746364:A:T	50	100	1	0.2859
5:121746441:T:G	50	100	1	0.2859
5:121746639:G:A	50	100	1	0.2861
5:121746690:A:T	50	100	1	0.2859
5:121746701:C:G	50	100	1	0.09023
5:121746997:A:G	50	100	1	0.2861
5:121747112:C:G	50	100	1	0.2872
5:121747178:G:A	50	100	1	0.02941
5:121747479:C:G	50	100	1	0.2861
5:121747688:C:G	50	100	1	0.09967
5:121748240:G:T	50	100	1	0.06954
5:121748620:C:A	50	98	1	0.03413
5:121748682:T:G	50	100	1	0.3963
5:121749179:G:A	50	100	1	0.01289
5:121749266:G:C	50	100	1	0.09949
5:121749295:C:T	50	100	1	0.3577
5:121749613:T:A	50	100	1	0.3876
5:121749651:C:T	50	100	1	0.01271
5:121749982:G:A	50	100	1	0.2861
5:121750229:C:T	50	100	0.98	0.06645
5:121750496:C:T	50	100	1	0.2391
5:121750619:C:T	50	100	1	0.2934
5:121750819:G:A	50	100	1	0.03268
5:121750868:A:G	50	98	0.99	0.417
5:121751221:C:A	49	100	1	0.03468
5:121751280:G:T	50	100	0.96	0.02996
5:121751305:C:A	50	100	0.99	0.01489
5:121751312:A:G	50	100	0.99	0.03468
5:121751318:G:A	50	100	0.99	0.01452
5:121751557:C:T	50	100	0.99	0.01452
5:121751762:T:G	50	98	0.98	0.4306
5:121751921:C:T	50	100	0.99	0.3266
5:121751927:G:T	50	100	0.99	0.03813
5:121752573:C:T	50	98	0.99	0.3106
5:121752597:G:A	50	100	0.99	0.3074
5:121752738:A:G	50	100	0.99	0.2787
5:121752766:T:C	50	98	0.99	0.4109
5:121752962:T:C	50	100	1	0.09677
5:121753313:C:A	50	98	0.97	0.2576
5:121753950:G:A	50	100	0.98	0.07789
5:121754130:G:T	50	98	0.86	0.01924
5:121755187:C:T	50	100	1	0.01071
5:121755307:A:G	50	98	0.98	0.4281
5:121755654:C:T	50	98	0.96	0.01144
5:121755778:C:T	50	100	0.95	0.02378
5:121755911:G:A	50	100	1	0.01053
5:121756042:T:C	50	100	0.87	0.03159
5:121756251:A:G	50	100	1	0.01507
5:121756368:G:A	50	98	0.98	0.4129
5:121756991:A:G	50	100	1	0.01525
5:121757098:A:C	49	95.9	0.96	0.3871
5:121757346:T:C	50	100	0.98	0.4116
5:121757448:A:C	50	100	0.99	0.08515
5:121757756:A:G	50	100	0.97	0.4141
5:121757825:T:A	50	100	1	0.0167
5:121758199:T:C	50	100	0.83	0.01688
5:121758236:A:C	50	100	0.95	0.01943
5:121758237:C:T	50	100	0.95	0.01943
5:121758627:C:A	50	100	0.98	0.106
5:121758779:G:T	50	100	0.98	0.07298
5:121758906:C:T	50	100	0.99	0.03068
5:121759632:T:C	50	100	1	0.02179
5:121760100:A:G	50	100	0.9	0.01489
5:121760181:T:A	50	100	1	0.02179
5:121760950:G:A	50	100	1	0.03105
5:121761065:C:G	50	100	1	0.03558
5:121761070:A:G	50	100	1	0.2493
5:121761455:G:T	50	100	1	0.2491
5:121761589:T:C	50	100	1	0.06881
5:121761967:T:A	50	100	0.99	0.09931
5:121763151:C:G	50	100	1	0.02814
5:121763687:C:G	50	100	1	0.2582
5:121763968:G:A	50	100	1	0.01271
5:121763979:T:A	50	100	1	0.2476
5:121764130:C:T	50	100	1	0.219
5:121764156:C:T	50	100	1	0.219
5:121764249:G:A	50	100	1	0.02832
5:121764516:T:C	50	100	1	0.219
5:121764648:C:T	50	100	1	0.04739
5:121764789:A:G	50	100	0.97	0.4553
5:121765151:T:A	50	100	1	0.2151
5:121765274:G:T	50	100	1	0.02033
5:121765528:T:C	50	100	1	0.2151
5:121765587:G:A	50	100	1	0.02614
5:121765657:G:A	50	100	1	0.01053
5:121765689:A:C	50	100	1	0.236
5:121765747:T:C	50	100	1	0.02124
5:121765844:C:A	50	100	0.99	0.0846
5:121766180:T:C	50	100	1	0.2502
5:121766185:C:T	50	100	1	0.2153
5:121766628:G:T	50	100	1	0.0187
5:121766784:C:T	50	100	1	0.07988
5:121766825:C:A	50	100	1	0.02633
5:121766980:A:T	50	100	1	0.04829
5:121766981:A:C	50	100	1	0.04829
5:121767018:C:A	50	100	1	0.06863
5:121767021:A:C	50	100	1	0.04847
5:121767024:A:G	50	100	1	0.04847
5:121767110:C:G	50	100	1	0.1296
5:121767244:C:T	50	100	1	0.06645
5:121767278:T:C	50	100	1	0.01961
5:121767434:C:T	50	100	1	0.06718
5:121767521:A:G	50	100	1	0.0699
5:121767567:T:A	50	100	1	0.06718
5:121767695:C:T	50	100	1	0.05029
5:121767704:G:A	50	100	1	0.05029
5:121768072:T:G	50	100	0.99	0.01471
5:121768202:A:G	50	100	0.99	0.1438
5:121768317:G:T	50	100	1	0.02233
5:121768402:G:T	50	100	0.99	0.1342
5:121768705:C:T	50	100	0.99	0.1692
5:121769251:G:A	50	100	0.74	0.03159
5:121769470:T:C	50	100	1	0.02596
5:121770186:A:G	50	100	1	0.02596
5:121770311:A:G	50	100	0.99	0.1687
5:121770411:G:A	50	100	1	0.0207
5:121770566:C:T	50	100	0.99	0.1231
5:121770640:G:A	50	100	1	0.02233
5:121770846:C:T	50	100	1	0.07807
5:121770906:G:A	50	100	1	0.08097
5:121770922:T:A	50	100	1	0.1175
5:121771474:G:T	50	100	0.97	0.0236
5:121771521:A:G	50	100	1	0.01307
5:121771615:G:T	50	100	0.89	0.07298
5:121772291:G:T	50	100	0.99	0.1625
5:121773290:T:A	50	100	1	0.02487
5:121773320:A:G	50	100	1	0.01071
5:121773526:T:C	50	100	0.99	0.1514
5:121773644:C:T	50	100	0.98	0.4488
5:121773668:T:C	50	100	1	0.02487
5:121773683:T:C	50	100	1	0.02487
5:121773769:G:A	50	100	1	0.02596
5:121773844:C:T	50	100	0.99	0.1265
5:121773929:T:C	50	100	1	0.02487
5:121774306:C:T	50	100	0.99	0.1514
5:121774386:A:T	50	100	1	0.1445
5:121774449:A:G	50	100	1	0.2565
5:121774500:A:G	50	100	1	0.04539
5:121774730:C:T	50	100	0.99	0.1732
5:121774854:T:A	50	100	0.94	0.01725
5:121775074:T:C	50	100	1	0.02033
5:121775091:T:A	50	100	1	0.02596
5:121775310:G:A	50	100	1	0.02033
5:121776090:T:C	50	100	1	0.01053
5:121776320:T:C	50	100	0.8	0.01634
5:121776361:T:A	50	100	1	0.06863
5:121776572:G:A	50	100	0.99	0.3275
5:121776827:C:G	50	100	1	0.02124
5:121777926:G:A	50	100	0.98	0.02487
5:121778420:C:T	50	100	1	0.03558
5:121778503:A:G	50	100	0.99	0.1331
5:121778505:A:G	49	100	1	0.02596
5:121778636:T:C	50	100	1	0.07589
5:121779752:C:T	50	100	1	0.07879
5:121780794:T:C	50	100	0.99	0.1532
5:121780933:G:T	50	100	1	0.01053
5:121781028:A:C	50	100	0.99	0.2515
5:121781395:T:C	50	100	0.93	0.0276
5:121781417:T:C	50	98	0.9	0.02015
5:121781428:A:G	50	100	1	0.01053
5:121782171:T:C	50	100	0.99	0.01471
5:121782887:T:C	50	100	1	0.02505
5:121783349:C:T	50	100	1	0.01089
5:121783437:G:T	50	100	1	0.06935
5:121783862:G:A	50	100	1	0.01816
5:121784059:G:A	49	100	0.97	0.02614
5:121784298:G:C	50	100	1	0.0463
5:121784312:C:T	50	100	1	0.01053
5:121785420:T:G	50	100	1	0.1781
5:121785513:A:G	50	100	1	0.02052
5:121785569:G:C	50	100	1	0.1808
5:121785653:A:G	50	100	1	0.01053
5:121786144:A:T	50	100	1	0.02614
5:121786369:C:G	50	100	0.99	0.07988
5:121786551:T:G	50	100	1	0.1845
5:121786651:T:A	50	100	1	0.02614
5:121786747:T:G	50	100	0.97	0.01797
5:121786769:G:C	50	100	0.98	0.06899
5:121786806:G:T	50	100	0.98	0.01761
5:121787230:T:C	50	100	0.84	0.01525
5:121787493:T:C	50	100	0.94	0.01144
5:121787806:C:G	50	100	0.9	0.02451
5:121787860:A:G	50	100	0.91	0.01525
5:121788342:A:T	50	100	0.97	0.03341
5:121788351:A:G	50	100	1	0.03086
5:121788370:A:C	50	100	0.96	0.01816
5:121789384:A:C	50	100	0.99	0.03341
5:121789540:T:C	50	100	0.97	0.09459
5:121789560:A:G	50	100	0.99	0.01107
5:121789717:T:C	50	98	0.97	0.4552
5:121790757:T:A	50	100	1	0.3368
5:121790930:T:C	50	100	1	0.08479
5:121791996:G:C	50	100	1	0.01053
5:121792455:T:C	50	100	1	0.03558
5:121792467:A:C	50	100	1	0.03086
5:121793150:A:G	50	100	1	0.03195
5:121793349:G:C	50	100	0.95	0.08043
5:121793536:A:G	50	100	1	0.09659
5:121793573:A:G	50	100	0.99	0.1354
5:121793750:C:T	50	100	1	0.1521
5:121794266:A:T	50	100	0.99	0.08751
5:121794442:T:C	50	100	1	0.2044
5:121794688:T:G	50	100	0.89	0.03086
5:121794829:G:A	50	100	0.99	0.2048
5:121795369:T:A	50	100	0.99	0.08515
5:121795443:A:T	50	100	1	0.03558
5:121795659:G:A	50	100	1	0.01053
5:121795660:A:G	50	100	1	0.01053
5:121795741:T:C	50	100	0.99	0.0866
5:121795828:C:A	50	100	0.9	0.0118
5:121796052:A:G	50	98	1	0.07771
5:121796097:A:G	49	100	0.99	0.1008
5:121796232:T:G	50	100	1	0.0866
5:121796242:A:G	50	100	0.99	0.1006
5:121796268:T:C	50	100	0.95	0.02687
5:121796625:C:A	50	100	0.83	0.01652
5:121796667:G:C	50	100	1	0.1158
5:121796669:G:C	49	100	1	0.0866
5:121796671:G:C	48	100	1	0.0866
5:121797263:T:C	50	92	0.96	0.2151
5:121797372:A:T	50	96	0.87	0.09314
5:121797384:A:G	50	96	1	0.1015
5:121797618:A:G	50	100	0.94	0.02052
5:121797914:C:T	49	98	0.95	0.01398
5:121798473:C:T	50	100	0.93	0.063
5:121799065:C:G	50	100	1	0.02633
5:121799231:T:C	50	100	0.9	0.01198
5:121799330:T:C	50	98	0.99	0.0158
5:121800413:G:C	50	98	0.92	0.01725
5:121800579:T:A	50	100	0.92	0.02542
5:121800623:A:T	50	100	1	0.08642
5:121800702:T:C	50	100	1	0.04103
5:121800817:A:G	50	100	1	0.01053
5:121800918:G:A	50	100	1	0.04103
5:121801095:C:T	50	100	1	0.08751
5:121801380:A:G	50	100	1	0.04103
5:121801990:G:C	50	100	1	0.04103
5:121802241:G:A	50	100	1	0.02614
5:121802468:C:T	50	100	1	0.04103
5:121802531:G:A	50	100	0.96	0.02306
5:121803046:C:T	50	100	1	0.01761
5:121803093:A:T	49	100	1	0.09641
5:121803139:G:A	50	100	1	0.02614
5:121803212:C:T	50	100	0.97	0.01561
5:121803225:G:A	50	100	1	0.04103
5:121803456:A:T	50	100	1	0.04121
5:121803582:G:A	50	100	1	0.02614
5:121803757:G:C	50	100	1	0.03214
5:121803813:G:A	50	100	1	0.04956
5:121803839:C:T	50	100	1	0.04103
5:121803894:G:A	50	100	1	0.04103
5:121804170:G:A	50	100	1	0.01053
5:121804179:C:T	50	100	0.93	0.02614
5:121804196:C:T	50	100	1	0.04956
5:121804485:C:T	50	100	0.97	0.01561
5:121804799:C:G	50	100	1	0.08642
5:121804983:G:A	50	100	1	0.02614
5:121805052:G:A	50	100	1	0.1841
5:121805159:G:A	50	100	0.9	0.01743
5:121805184:C:G	50	100	1	0.05428
5:121805444:G:A	50	100	0.99	0.1454
5:121805672:G:A	50	100	1	0.01053
5:121805795:T:C	50	100	1	0.04575
5:121805803:A:G	50	100	0.99	0.2162
5:121806275:C:T	50	100	1	0.04575
5:121806276:G:A	50	100	1	0.04575
5:121806280:C:T	50	100	1	0.04575
5:121806565:T:A	50	100	1	0.08097
5:121806602:C:T	50	100	1	0.05011
5:121806684:G:T	50	100	0.91	0.01253
5:121806811:G:A	50	100	1	0.1957
5:121806876:T:C	50	100	1	0.04575
5:121807311:T:A	50	100	1	0.01053
5:121807680:C:A	50	98	1	0.01071
5:121807739:G:C	50	100	0.96	0.01489
5:121808139:G:C	50	100	1	0.08097
5:121808184:A:T	50	100	1	0.219
5:121808367:T:C	50	100	0.86	0.01816
5:121808388:C:T	50	100	0.98	0.06917
5:121808477:T:C	50	100	1	0.02614
5:121808681:T:A	50	100	1	0.05447
5:121808820:G:A	50	100	0.91	0.02741
5:121809218:T:C	50	100	1	0.08442
5:121809223:G:A	50	100	0.99	0.01289
5:121809362:G:A	50	100	1	0.01053
5:121809869:G:A	50	100	0.93	0.01398
5:121810121:G:A	50	100	0.87	0.07371
5:121810205:C:T	50	100	1	0.05428
5:121810286:T:A	50	100	1	0.2148
5:121810314:G:T	50	100	1	0.04557
5:121810633:G:A	50	100	1	0.1959
5:121810822:G:A	50	100	1	0.0236
5:121810943:G:A	50	100	1	0.04557
5:121811949:C:G	48	100	1	0.05428
5:121811999:T:C	50	100	1	0.05428
5:121812243:C:T	50	100	1	0.04557
5:121812442:T:C	50	100	1	0.01053
5:121812609:A:G	50	100	1	0.1999
5:121812650:C:A	50	100	1	0.02614
5:121812935:C:T	50	100	1	0.01071
5:121813029:G:A	50	100	0.9	0.02397
5:121813157:T:C	50	100	1	0.02614
5:121813651:T:A	50	100	1	0.04557
5:121814221:C:G	50	100	0.96	0.01561
5:121814247:C:T	50	100	1	0.05011
5:121814264:C:T	50	100	1	0.05011
5:121814310:C:G	50	100	1	0.01489
5:121814554:G:C	50	100	0.85	0.05973
5:121814634:A:G	50	100	0.93	0.01362
5:121815266:T:C	50	100	1	0.04557
5:121815274:A:C	50	100	0.98	0.07571
5:121815584:C:T	50	100	0.87	0.07662
5:121815680:G:A	50	100	1	0.01053
5:121815725:T:C	50	100	1	0.01489
5:121815785:C:T	50	100	0.97	0.0325
5:121815893:G:A	50	100	1	0.02088
5:121816007:A:G	50	100	1	0.02633
5:121816015:G:A	50	100	1	0.02633
5:121816090:T:A	50	100	1	0.1004
5:121816181:A:G	50	100	1	0.02614
5:121816327:T:C	50	100	1	0.02614
5:121816809:C:A	50	100	1	0.07716
5:121817012:G:T	50	100	1	0.03558
5:121817047:C:T	50	100	1	0.07716
5:121817152:A:G	50	100	1	0.04593
5:121817373:A:G	50	100	1	0.04557
5:121817508:T:C	50	100	0.94	0.08424
5:121817740:G:C	50	100	0.98	0.01888
5:121817886:C:T	50	100	1	0.04557
5:121818006:G:A	50	100	1	0.04975
5:121818037:A:G	50	100	1	0.07752
5:121818495:A:G	50	100	1	0.04557
5:121818730:G:A	50	100	1	0.04557
5:121819138:G:A	50	100	1	0.02614
5:121819279:T:C	50	100	1	0.0837
5:121819418:G:A	50	100	1	0.04557
5:121819826:G:T	50	100	0.99	0.2093
5:121820185:T:C	50	100	1	0.01307
5:121820429:A:G	50	100	1	0.04557
5:121820710:C:T	50	100	0.99	0.2211
5:121820909:C:T	50	100	1	0.01053
5:121820986:T:G	50	100	1	0.01307
5:121821050:A:G	50	100	1	0.04503
5:121821082:A:G	50	100	0.96	0.01561
5:121821226:G:T	50	100	1	0.01489
5:121821266:T:A	50	100	0.93	0.01416
5:121821302:T:C	50	100	1	0.04503
5:121821786:G:C	50	100	1	0.0256
5:121821884:G:A	50	100	0.96	0.01561
5:121822024:G:A	50	100	0.99	0.02378
5:121822089:G:A	50	100	1	0.02378
5:121822102:G:A	50	100	0.98	0.06645
5:121822207:G:T	50	100	0.99	0.1171
5:121822233:C:T	50	100	1	0.01688
5:121822243:C:G	50	100	1	0.07734
5:121822485:C:A	50	100	1	0.04521
5:121822533:C:G	50	100	1	0.07643
5:121822623:A:G	50	100	1	0.02578
5:121822696:A:G	50	100	1	0.1714
5:121822939:T:C	50	100	0.93	0.01162
5:121823396:T:G	50	100	1	0.04521
5:121823938:C:G	50	100	1	0.01053
5:121824179:G:A	50	100	0.91	0.05537
5:121824723:T:G	50	100	1	0.02578
5:121824731:T:G	50	98	0.9	0.1118
5:121824798:G:A	50	100	1	0.05501
5:121824823:A:G	50	100	1	0.02578
5:121824828:T:C	50	100	0.96	0.01561
5:121825125:T:C	50	100	0.99	0.07789
5:121825322:G:C	50	100	1	0.01416
5:121825326:C:A	50	100	1	0.02578
5:121825333:G:C	50	100	1	0.02578
5:121825489:C:A	50	100	0.96	0.0167
5:121825558:C:A	50	100	1	0.01416
5:121825920:T:C	50	100	1	0.01416
5:121825977:G:T	50	100	0.97	0.03086
5:121826148:G:A	50	100	1	0.02578
5:121826497:G:A	50	100	1	0.02469
5:121827095:A:T	50	100	0.97	0.01743
5:121827193:T:C	50	100	1	0.0187
5:121827304:T:C	50	100	0.97	0.02451
5:121827868:C:T	50	100	1	0.05537
5:121828417:C:T	50	100	0.98	0.01743
5:121828446:C:T	50	100	1	0.05537
5:121828656:C:A	50	100	1	0.02596
5:121828662:G:A	50	100	1	0.01053
5:121828924:G:A	50	100	1	0.07807
5:121829280:C:A	50	98	1	0.0216
5:121829288:C:T	50	100	1	0.01017
5:121829748:A:G	50	100	1	0.05864
5:121830125:C:A	50	100	1	0.02596
5:121830311:G:C	50	100	1	0.03577
5:121830328:C:A	50	100	1	0.01053
5:121830380:T:C	50	100	1	0.05864
5:121830504:G:A	50	100	0.87	0.01779
5:121830518:G:A	50	100	1	0.07789
5:121830591:A:G	50	100	1	0.05864
5:121830846:T:C	50	100	1	0.01053
5:121831012:C:G	50	100	1	0.05519
5:121831298:T:C	50	100	1	0.02596
5:121831419:G:A	50	100	1	0.01071
5:121831734:T:C	50	100	1	0.08007
5:121831916:G:A	50	100	1	0.05519
5:121832388:G:A	50	100	1	0.01053
5:121832506:T:C	50	100	1	0.05519
5:121832704:A:G	50	100	1	0.02596
5:121832825:T:A	50	100	1	0.05519
5:121833330:G:A	50	100	0.88	0.01307
5:121834363:G:C	50	100	1	0.05846
5:121834633:G:A	50	100	1	0.01017
5:121834636:G:C	50	100	1	0.05519
5:121834641:C:G	50	100	1	0.03558
5:121834846:G:A	50	100	1	0.07734
5:121835388:A:G	50	100	1	0.05519
5:121835390:C:T	50	100	0.9	0.01253
5:121835528:T:C	50	100	0.98	0.01071
5:121835995:A:G	50	100	0.98	0.02959
5:121836163:C:A	50	100	1	0.01216
5:121836202:A:G	50	100	0.98	0.01743
5:121836203:G:A	50	100	1	0.02596
5:121836287:A:G	50	100	1	0.05519
5:121836806:A:T	50	100	1	0.09822
5:121836811:T:C	50	100	0.98	0.0768
5:121836910:C:T	50	100	0.91	0.01017
5:121837566:T:C	50	100	1	0.05483
5:121838139:G:A	50	100	1	0.05428
5:121838174:C:A	50	100	0.93	0.05465
5:121838386:A:C	50	100	0.98	0.05465
5:121838557:T:C	50	100	1	0.05465
5:121839111:T:G	50	100	1	0.05465
5:121839113:T:C	50	100	0.97	0.01634
5:121839137:C:A	50	100	1	0.01017
5:121839230:T:C	50	100	1	0.05465
5:121839235:T:C	50	100	0.98	0.01743
5:121839300:T:A	50	100	0.9	0.01779
5:121839307:A:C	50	100	0.88	0.01307
5:121839339:A:T	50	100	1	0.05465
5:121839367:T:C	50	100	1	0.05465
5:121839426:C:A	50	100	1	0.02578
5:121839649:C:T	50	100	1	0.05428
5:121839664:C:T	50	100	1	0.05465
5:121839701:A:C	50	100	1	0.05465
5:121839829:G:A	50	100	0.98	0.01743
5:121839862:T:C	50	100	1	0.05465
5:121839994:C:A	50	100	1	0.05465
5:121840126:G:A	50	100	1	0.05483
5:121840163:G:C	50	100	1	0.05483
5:121840354:G:A	50	100	0.97	0.01797
5:121840415:G:A	50	100	0.98	0.01307
5:121840443:T:G	50	100	1	0.05465
5:121840553:T:G	50	100	1	0.05465
5:121840775:A:T	50	98	0.88	0.05919
5:121840871:C:T	50	100	0.96	0.05574
5:121841434:T:C	50	100	0.87	0.01888
5:121841819:G:A	50	100	0.98	0.1358
5:121842207:C:A	50	100	0.95	0.01017
5:121842300:T:A	50	100	0.96	0.1356
5:121842820:A:G	50	100	0.95	0.1478
5:121842980:A:G	50	100	0.92	0.07462
5:121843140:G:A	50	100	0.91	0.07716
5:121843321:C:T	50	100	0.95	0.0118
5:121843343:T:C	50	100	0.93	0.08025
5:121843350:G:A	50	100	0.91	0.01906
5:121843590:C:T	50	100	0.89	0.01725
5:121843702:T:C	50	100	0.91	0.0354
5:121844312:T:A	50	100	0.84	0.0541
5:121844977:A:C	50	100	0.83	0.01289
5:121845036:C:A	50	100	0.84	0.02015
5:121845099:T:C	50	100	0.99	0.01561
5:121845828:C:T	50	100	1	0.01325
5:121846218:C:A	50	100	0.76	0.03649
5:121846297:G:A	50	100	0.92	0.03486
5:121846809:A:G	50	100	0.99	0.06663
5:121846819:C:A	50	98	0.96	0.4208
5:121846968:A:G	50	98	0.94	0.04793
5:121847139:T:A	50	100	0.99	0.06082
5:121847301:G:A	50	98	0.96	0.4423
5:121847397:T:A	50	98	0.94	0.04357
5:121847636:C:T	50	100	0.98	0.06155
5:121847969:A:G	50	98	0.92	0.08115
5:121848827:C:G	50	98	0.95	0.4463
5:121848963:G:C	50	100	0.91	0.02106
5:121849297:T:C	50	100	0.99	0.06663
5:121849882:G:A	50	100	0.98	0.06082
5:121850768:T:C	50	100	0.99	0.07044
5:121850775:G:T	50	100	0.94	0.04811
5:121851630:T:G	50	98	0.92	0.04648
5:121851802:A:G	50	98	0.95	0.4472
5:121851836:C:G	50	100	0.94	0.08987
5:121852914:C:T	50	98	0.97	0.04357
5:121853034:A:C	50	100	0.9	0.01198
5:121853043:C:T	50	100	0.94	0.08043
5:121853297:A:G	50	100	0.69	0.02996
5:121853712:G:A	50	100	0.94	0.01906
5:121853801:G:A	50	98	0.88	0.4056
5:121854031:T:C	50	100	0.92	0.02524
5:121854190:G:C	50	96	0.9	0.1498
5:121854552:A:G	50	100	0.95	0.0659
5:121854755:A:C	50	98	0.93	0.1569
5:121854781:G:A	50	100	0.95	0.05283
5:121854792:C:T	50	100	0.97	0.05556
5:121854825:T:C	49	100	0.94	0.02542
5:121854873:G:C	50	100	0.92	0.1391
5:121855046:C:T	50	100	0.94	0.05374
5:121855142:C:T	50	100	0.97	0.01035
5:121855170:G:A	50	94	0.94	0.3874
5:121855183:A:T	50	90	0.82	0.01398
5:121855471:G:A	50	100	0.98	0.05556
5:121855529:C:A	50	100	0.99	0.03431
5:121856041:G:T	50	100	0.97	0.05737
5:121857244:T:C	50	100	0.9	0.03849
5:121857632:C:T	50	100	0.99	0.03704
5:121857993:G:C	50	100	0.99	0.03686
5:121858131:C:T	50	100	0.99	0.01107
5:121858306:C:T	50	98	0.98	0.06264
5:121858338:G:T	50	98	0.96	0.4646
5:121858344:C:T	50	100	0.96	0.148
5:121858357:A:G	50	98	0.96	0.465
5:121858531:C:T	50	98	0.96	0.4617
5:121858812:G:A	50	100	0.96	0.02324
5:121858949:T:C	50	98	0.98	0.3878
5:121859134:G:A	50	100	0.91	0.02451
5:121859149:T:C	50	100	0.93	0.02832
5:121859529:G:A	50	100	0.97	0.1476
5:121859815:C:T	50	100	1	0.03686
5:121859819:A:T	50	100	0.98	0.14
5:121859835:C:T	50	100	0.99	0.1834
5:121859902:T:C	50	100	1	0.06881
5:121860026:T:C	50	100	1	0.06881
5:121860104:G:A	50	100	1	0.01017
5:121860396:A:G	50	100	1	0.06772
5:121860407:G:A	50	100	0.95	0.01307
5:121860415:G:A	50	100	0.92	0.0118
5:121860443:A:C	50	100	0.97	0.06772
5:121860491:T:G	50	100	1	0.06772
5:121860533:G:A	50	100	0.99	0.1147
5:121860918:T:G	50	98	1	0.06754
5:121860958:A:G	50	100	1	0.04956
5:121861491:G:T	50	100	1	0.04956
5:121861597:T:G	50	100	1	0.183
5:121861749:C:T	50	100	1	0.1834
5:121861968:G:A	50	100	1	0.065
5:121862074:A:G	50	100	0.99	0.02415
5:121862099:C:T	50	100	0.98	0.4659
5:121862110:T:C	50	100	1	0.0443
5:121862458:T:C	50	100	1	0.01017
5:121862531:T:C	50	100	1	0.06518
5:121862827:T:C	50	98	1	0.03431
5:121863129:A:T	50	100	0.99	0.03377
5:121863174:T:G	50	100	1	0.06808
5:121863311:G:A	50	100	1	0.02324
5:121863396:T:C	50	100	1	0.1826
5:121863650:A:G	50	100	1	0.06808
5:121864453:T:C	50	100	1	0.03359
5:121864473:A:G	50	100	1	0.06826
5:121864807:T:C	50	100	1	0.1825
5:121864867:A:G	50	100	1	0.03577
5:121865881:G:T	50	100	1	0.0581
5:121866419:A:G	50	100	1	0.06826
5:121866792:G:A	50	100	1	0.06826
5:121866851:T:C	50	100	1	0.06826
5:121866964:T:C	50	100	0.99	0.1841
5:121867274:C:T	50	100	0.99	0.2765
5:121867492:C:T	50	100	0.99	0.2765
5:121867616:C:G	50	100	0.7	0.01035
5:121867617:T:C	50	100	0.99	0.4
5:121867682:C:G	49	100	0.99	0.4679
5:121867714:A:G	50	100	1	0.4679
5:121868257:G:A	50	100	1	0.03232
5:121868567:C:T	50	100	0.99	0.3998
5:121868609:C:A	50	100	1	0.06808
5:121868645:T:C	50	100	1	0.4001
5:121868815:T:C	50	100	1	0.3998
5:121869083:T:C	50	96	1	0.06463
5:121869248:T:G	50	100	1	0.1839
5:121869343:T:C	50	100	0.99	0.3998
5:121869481:T:G	50	100	1	0.03232
5:121869645:A:T	50	98	1	0.3998
5:121869795:A:G	50	100	1	0.3998
5:121869846:A:G	50	100	1	0.07262
5:121870087:A:G	50	100	1	0.3998
5:121870150:G:A	50	100	1	0.07262
5:121870462:T:C	50	100	1	0.3998
5:121870605:T:C	50	100	0.99	0.2771
5:121870606:G:A	50	100	1	0.4682
5:121871208:G:A	50	100	1	0.468
5:121871457:T:C	50	100	1	0.468
5:121871526:G:C	50	100	1	0.05501
5:121872335:C:T	50	100	1	0.2769
5:121872416:T:C	50	100	1	0.0728
5:121872999:T:C	50	100	1	0.2769
5:121873024:C:T	50	100	0.96	0.01707
5:121873476:C:T	50	98	0.94	0.03214
5:121873526:G:C	50	100	1	0.2769
5:121873560:T:A	50	100	0.99	0.01344
5:121874078:C:A	50	98	0.78	0.06427
5:121874107:C:T	50	100	0.98	0.01126
5:121874125:T:C	50	100	0.7	0.01035
5:121874178:A:G	50	98	0.95	0.0138
5:121874520:C:T	50	98	1	0.3502
5:121874710:T:C	50	100	0.99	0.1407
5:121874742:G:A	50	100	0.98	0.06826
5:121875688:C:A	50	100	1	0.05501
5:121875828:A:G	50	100	1	0.06826
5:121876206:T:C	50	100	1	0.05483
5:121876230:A:G	50	98	1	0.1866
5:121876285:G:A	50	100	1	0.4675
5:121876459:C:T	50	100	1	0.3499
5:121877065:T:C	50	100	1	0.03776
5:121877130:C:T	50	100	1	0.03468
5:121877132:G:A	50	100	1	0.09296
5:121877407:A:T	50	100	1	0.1803
5:121878027:C:G	50	100	1	0.1667
5:121878173:G:A	50	100	0.99	0.1405
5:121878469:T:C	50	100	1	0.0728
5:121878538:A:G	50	100	1	0.4
5:121878932:A:T	50	100	0.98	0.01743
5:121879155:T:A	50	100	1	0.2772
5:121879398:T:C	50	100	1	0.07262
5:121879630:G:A	50	100	0.98	0.06826
5:121879770:C:T	50	100	1	0.4679
5:121879838:A:G	50	100	1	0.2771
5:121879929:G:A	50	94	0.79	0.04194
5:121880407:C:T	50	100	1	0.3996
5:121880411:A:C	50	100	0.96	0.01834
5:121881206:A:C	50	100	1	0.2767
5:121881326:A:G	50	100	1	0.1805
5:121881493:A:C	50	100	1	0.05501
5:121881596:T:A	50	100	0.95	0.01834
5:121882324:G:A	50	100	1	0.4668
5:121882365:T:C	50	100	0.99	0.1409
5:121882562:C:T	50	100	0.99	0.1403
5:121882853:A:T	50	100	0.96	0.06173
5:121883012:G:C	50	100	1	0.07353
5:121883125:T:C	46	76.1	0.99	0.474
5:121883180:C:T	49	98	1	0.3911
5:121883770:T:A	50	100	1	0.01107
5:121884265:G:A	50	100	0.99	0.1394
5:121884333:G:A	50	100	1	0.02487
5:121884375:T:C	50	100	0.97	0.04212
5:121884796:A:G	50	100	0.99	0.06318
5:121884991:A:G	50	100	1	0.05247
5:121885044:A:C	50	100	1	0.07117
5:121885224:A:G	50	100	1	0.07117
5:121885436:T:C	50	100	1	0.01198
5:121885661:G:C	50	98	1	0.4602
5:121885919:G:A	50	100	1	0.2667
5:121886040:T:C	50	100	1	0.05247
5:121886103:G:T	50	100	1	0.07135
5:121886856:C:A	50	100	1	0.3408
5:121886919:T:C	50	100	0.97	0.04103
5:121887341:C:T	50	100	1	0.06518
5:121887531:G:A	50	100	1	0.2745
5:121887608:T:A	50	100	1	0.06572
5:121888294:C:T	50	100	1	0.05247
5:121888300:T:C	50	100	1	0.02378
5:121888737:C:G	50	100	1	0.2667
5:121888952:T:C	50	100	0.99	0.05265
5:121889611:G:C	50	100	0.99	0.05265
5:121889735:A:C	50	100	0.99	0.03232
5:121889796:T:C	50	100	0.99	0.05265
5:121890233:C:T	50	100	0.99	0.07117
5:121890404:G:C	50	100	1	0.07298
5:121890590:T:C	50	100	0.97	0.03322
5:121890735:A:G	50	100	1	0.1393
5:121890783:C:T	50	100	1	0.07244
5:121891088:T:C	50	100	0.99	0.08678
5:121891154:C:G	50	100	1	0.3887
5:121891158:G:T	50	100	1	0.1393
5:121891196:A:T	50	98	0.71	0.04285
5:121891510:T:C	50	100	0.97	0.02397
5:121891699:C:A	50	100	1	0.03395
5:121891780:T:A	50	100	0.97	0.03322
5:121892042:T:A	50	100	1	0.4602
5:121892558:C:T	50	100	1	0.07298
5:121893039:G:A	50	100	0.99	0.2672
5:121893342:A:C	50	100	1	0.1529
5:121893381:C:A	50	100	0.99	0.08696
5:121893704:T:C	50	100	1	0.4597
5:121893851:T:C	50	100	0.96	0.01634
5:121894277:G:T	50	100	0.97	0.03558
5:121894301:A:G	50	100	1	0.07226
5:121894398:G:A	50	100	0.97	0.03322
5:121894543:C:T	50	100	1	0.03341
5:121894999:C:T	50	100	1	0.1394
5:121895096:G:A	50	100	1	0.4602
5:121895194:A:G	50	100	0.99	0.08696
5:121895263:C:T	50	100	1	0.1529
5:121895496:T:C	50	100	1	0.07534
5:121895688:G:C	50	100	1	0.4597
5:121896136:C:A	50	100	1	0.0325
5:121896319:G:A	50	98	0.81	0.04012
5:121896785:A:C	50	98	0.99	0.3844
5:121896982:C:G	50	100	0.98	0.0532
5:121896997:G:T	50	100	0.93	0.0216
5:121897692:T:C	50	98	1	0.3842
5:121897903:T:C	50	100	1	0.01216
5:121897915:T:C	50	100	1	0.06264
5:121898059:C:T	50	100	1	0.1383
5:121898171:A:T	50	100	0.99	0.2638
5:121898356:C:T	50	98	1	0.03341
5:121898449:A:T	50	100	1	0.1692
5:121898529:A:T	50	100	0.97	0.04103
5:121898779:A:G	50	98	1	0.3844
5:121898847:T:G	50	100	1	0.01216
5:121899343:G:A	50	100	0.99	0.2665
5:121899414:G:T	50	100	0.96	0.01035
5:121899564:G:T	50	100	1	0.0719
5:121899628:A:G	50	100	1	0.06264
5:121899775:T:C	50	100	1	0.01162
5:121900436:A:C	50	100	1	0.07498
5:121900659:C:G	50	100	1	0.2665
5:121900965:G:C	50	100	0.99	0.02033
5:121901075:A:G	50	100	1	0.03395
5:121901100:G:T	50	96	1	0.4586
5:121901198:T:C	50	100	1	0.0719
5:121901264:T:C	50	100	0.85	0.01107
5:121901829:T:C	50	98	1	0.03377
5:121902194:G:A	50	100	1	0.0325
5:121902195:C:T	50	100	1	0.06935
5:121902322:T:G	50	100	1	0.07171
5:121902524:T:A	50	100	0.99	0.0532
5:121902752:C:T	50	100	0.98	0.1727
5:121903461:G:T	50	100	0.97	0.04103
5:121903501:G:A	50	100	1	0.2671
5:121903612:G:C	50	100	1	0.3395
5:121903651:T:C	50	100	1	0.0532
5:121904122:T:C	50	98	1	0.03304
5:121904194:T:C	50	100	1	0.0532
5:121904591:C:A	50	100	1	0.2636
5:121904792:T:C	50	100	1	0.06264
5:121904935:A:G	50	100	1	0.05919
5:121905093:A:C	50	98	1	0.4588
5:121905321:C:G	50	100	1	0.02397
5:121906209:A:C	50	100	1	0.01107
5:121906573:A:C	50	100	1	0.06245
5:121906588:T:G	50	100	0.99	0.1734
5:121906899:G:A	50	100	1	0.3765
5:121907253:A:G	50	100	1	0.06227
5:121907288:A:T	50	100	1	0.07153
5:121907344:A:T	50	100	0.99	0.02052
5:121907345:T:C	50	100	1	0.06227
5:121907431:C:T	50	100	1	0.301
5:121907533:T:C	50	100	0.99	0.07062
5:121907549:A:C	50	100	1	0.3767
5:121907622:A:C	50	100	1	0.3003
5:121907630:A:G	50	100	0.99	0.07062
5:121907714:G:A	50	100	0.99	0.07062
5:121907937:T:C	50	100	1	0.3767
5:121908172:C:G	50	100	0.99	0.4628
5:121908629:G:A	50	100	0.94	0.02832
5:121908640:C:T	50	100	1	0.154
5:121908825:A:G	50	98	0.99	0.3706
5:121909220:T:A	50	100	1	0.03776
5:121909389:C:T	50	98	0.98	0.1997
5:121909430:C:T	50	100	0.96	0.07353
5:121909546:C:T	50	100	0.97	0.09314
5:121909759:C:T	50	98	0.99	0.4405
5:121909930:C:G	50	100	1	0.1596
5:121909941:C:T	50	100	0.99	0.3582
5:121910136:C:T	50	100	1	0.09749
5:121910559:T:C	50	100	1	0.06227
5:121910891:C:T	50	100	0.98	0.1983
5:121910896:G:A	50	100	0.99	0.3589
5:121911542:A:G	50	100	1	0.02415
5:121911850:C:T	50	100	1	0.01126
5:121912077:T:C	50	100	1	0.1598
5:121912205:A:G	50	100	1	0.1585
5:121912372:C:T	50	100	0.86	0.04757
5:121912433:G:C	50	100	0.99	0.358
5:121912749:T:C	50	100	1	0.03395
5:121913287:A:C	50	100	0.99	0.09749
5:121913611:C:A	50	100	1	0.4259
5:121913629:T:G	50	98	0.99	0.4334
5:121913863:T:C	50	100	1	0.4256
5:121914359:C:A	50	98	1	0.4268
5:121914782:C:T	50	100	1	0.01325
5:121915513:G:C	50	100	1	0.02415
5:121915669:T:C	50	100	1	0.03341
5:121915956:T:A	50	98	0.98	0.09423
5:121916027:G:T	50	100	0.98	0.07698
5:121916108:C:A	50	100	1	0.1719
5:121916227:T:C	50	98	0.98	0.09277
5:121916357:T:C	50	98	0.99	0.2631
5:121916363:A:G	50	98	0.68	0.01816
5:121916423:T:C	50	100	1	0.1701
5:121916921:G:T	50	100	0.99	0.1037
5:121917020:A:G	50	98	1	0.08261
5:121917121:T:C	50	100	1	0.1427
5:121918151:A:T	50	100	1	0.1358
5:121918169:C:T	50	98	0.98	0.1425
5:121918309:G:T	50	100	1	0.01362
5:121918453:G:A	50	100	1	0.2794
5:121918587:A:G	50	100	1	0.1427
5:121918613:C:G	50	100	0.98	0.04793
5:121918642:T:C	50	100	0.83	0.04793
5:121918709:G:A	50	100	1	0.2794
5:121918721:G:T	50	100	1	0.01362
5:121918969:A:C	50	100	1	0.28
5:121919079:C:A	49	100	1	0.2794
5:121919245:G:A	50	100	1	0.2794
5:121919414:A:G	50	100	1	0.07208
5:121919467:A:G	50	98	1	0.2798
5:121919552:C:T	50	100	0.98	0.2796
5:121919596:G:A	50	100	1	0.2796
5:121919735:C:G	50	100	1	0.02378
5:121919759:T:A	50	100	1	0.2794
5:121919865:C:G	50	100	1	0.2794
5:121920300:A:T	50	100	1	0.2794
5:121920307:C:T	50	100	1	0.2725
5:121920342:C:T	50	100	1	0.2433
5:121920558:T:C	50	100	0.95	0.01035
5:121920635:G:A	50	100	1	0.2796
5:121920817:G:C	50	100	1	0.2798
5:121920818:G:A	50	100	1	0.2798
5:121920907:T:A	50	100	1	0.2727
5:121920927:C:T	50	100	1	0.01362
5:121920980:T:A	50	100	1	0.2798
5:121921055:T:C	50	100	1	0.2798
5:121921069:G:A	50	100	1	0.1391
5:121921364:G:T	50	100	1	0.1391
5:121921387:C:T	50	100	1	0.2796
5:121921388:A:G	50	100	1	0.2725
5:121921441:A:T	50	100	1	0.2803
5:121921610:C:A	50	100	1	0.2827
5:121921648:G:A	50	100	1	0.0285
5:121921657:C:A	50	100	1	0.2827
5:121921743:T:G	50	100	0.98	0.04793
5:121921825:G:A	50	100	1	0.2827
5:121922093:C:T	50	100	1	0.01325
5:121922323:G:A	50	100	1	0.2829
5:121922385:G:A	50	100	1	0.283
5:121922407:G:A	50	100	1	0.2829
5:121922509:C:A	50	100	1	0.09513
5:121922515:C:T	50	100	1	0.2827
5:121922535:A:G	50	98	0.97	0.3288
5:121922556:G:C	50	100	1	0.02397
5:121922582:T:C	50	100	1	0.2431
5:121922602:C:T	50	100	1	0.2829
5:121922762:G:A	50	98	1	0.2825
5:121922914:G:A	50	100	1	0.1006
5:121922924:G:C	50	100	1	0.2825
5:121923028:A:G	50	100	1	0.2825
5:121923045:T:C	50	100	1	0.2825
5:121923264:C:T	50	100	1	0.01362
5:121923307:A:G	50	100	0.98	0.04793
5:121923329:T:G	50	100	1	0.2827
5:121923333:C:T	50	100	1	0.2827
5:121923504:A:T	50	100	1	0.0285
5:121923930:G:A	50	100	1	0.2825
5:121924029:C:T	49	100	1	0.2827
5:121924035:G:A	49	100	1	0.2829
5:121924265:A:G	49	100	1	0.0817
5:121924320:A:G	49	100	1	0.0817
5:121924546:C:G	50	100	1	0.4261
5:121924617:G:A	49	100	1	0.2825
5:121924848:A:G	50	100	1	0.2832
5:121924868:T:C	50	100	1	0.2754
5:121924912:T:C	50	100	1	0.4261
5:121924997:T:A	50	100	1	0.01362
5:121925172:G:A	50	100	1	0.2825
5:121925237:C:T	50	100	1	0.01362
5:121925283:G:A	50	100	1	0.2825
5:121925455:G:C	50	100	1	0.0138
5:121925499:T:A	50	100	1	0.2823
5:121925641:C:T	50	100	1	0.1389
5:121925900:C:G	50	100	0.99	0.2934
5:121925926:A:G	50	100	1	0.2821
5:121925966:A:G	50	100	1	0.282
5:121926422:C:T	50	100	1	0.2821
5:121926569:C:T	50	100	1	0.1
5:121926619:T:C	50	100	1	0.2825
5:121926711:T:C	50	100	1	0.1429
5:121926761:T:A	50	100	1	0.2825
5:121926818:T:C	50	100	0.99	0.04139
5:121927169:T:A	50	100	1	0.04938
5:121927280:T:C	50	100	1	0.04938
5:121927889:T:A	50	98	0.98	0.01452
5:121928013:G:C	50	100	1	0.2623
5:121928067:C:A	50	98	0.99	0.02741
5:121928895:C:T	50	100	1	0.02578
5:121929070:G:A	50	100	1	0.2485
5:121929169:G:A	50	100	0.99	0.3807
5:121929178:A:G	50	100	1	0.1209
5:121929333:T:A	50	100	1	0.3204
5:121929377:T:C	50	100	1	0.102
5:121929711:C:T	50	98	1	0.2164
5:121930230:A:C	50	98	1	0.2455
5:121930231:T:A	50	100	1	0.01307
5:121930411:A:C	50	100	0.95	0.04521
5:121930616:C:T	50	100	1	0.1
5:121930740:T:A	50	100	0.98	0.1064
5:121930765:G:T	50	98	0.99	0.2397
5:121930772:C:A	50	100	0.99	0.1391
5:121930856:G:A	50	98	0.98	0.09314
5:121930866:G:A	50	96	0.99	0.24
5:121930868:T:C	50	100	1	0.09405
5:121931059:A:G	50	98	0.99	0.2416
5:121931189:T:C	50	98	0.99	0.2415
5:121931290:G:A	50	96	0.99	0.2415
5:121931370:A:C	50	98	0.99	0.2416
5:121931456:A:G	50	100	0.98	0.04031
5:121931664:T:G	50	100	0.99	0.1414
5:121931719:T:A	50	98	0.99	0.2415
5:121931820:T:C	50	98	0.99	0.2413
5:121931915:T:C	50	98	0.99	0.2411
5:121932249:T:C	50	96	0.99	0.2415
5:121932280:G:T	50	100	0.98	0.04049
5:121932292:A:T	50	96	0.99	0.2415
5:121932301:T:C	50	96	0.99	0.2415
5:121932417:G:T	50	100	1	0.09259
5:121932419:C:T	50	100	1	0.09967
5:121933144:C:G	50	100	1	0.04049
5:121933398:T:C	49	100	0.99	0.1416
5:121933431:T:C	50	100	0.99	0.2413
5:121933436:G:A	50	98	0.99	0.2411
5:121933682:G:A	50	100	1	0.09949
5:121933803:A:C	50	100	0.93	0.4247
5:121933874:G:A	50	100	0.99	0.09223
5:121934007:C:T	50	100	1	0.04067
5:121934013:A:G	50	100	0.99	0.02923
5:121934083:G:C	50	100	1	0.04049
5:121934088:T:C	50	100	0.99	0.0138
5:121934165:T:A	50	100	1	0.08896
5:121934261:T:C	50	100	0.99	0.02905
5:121934300:C:T	50	100	1	0.09931
5:121934317:C:T	50	100	1	0.1487
5:121934329:C:T	50	100	1	0.09931
5:121934402:A:C	50	100	0.99	0.02923
5:121934510:C:T	50	100	1	0.04049
5:121934594:T:C	50	100	0.96	0.02687
5:121934618:C:T	50	100	1	0.09931
5:121934649:T:A	50	100	1	0.09931
5:121934742:A:C	50	98	0.99	0.1489
5:121934789:A:G	50	98	0.99	0.1779
5:121934938:T:C	50	100	1	0.09931
5:121934982:C:G	50	100	0.99	0.02905
5:121935160:C:T	50	100	1	0.09931
5:121935220:G:A	50	100	1	0.09931
5:121935236:A:G	50	98	0.97	0.0955
5:121935473:C:T	50	100	1	0.04049
5:121935532:C:T	50	98	1	0.248
5:121935615:G:A	50	100	1	0.09931
5:121935782:A:G	50	100	0.97	0.04267
5:121935896:C:G	50	100	1	0.0158
5:121935916:A:C	50	100	0.96	0.02687
5:121936764:A:T	50	98	0.98	0.1258
5:121936829:G:T	50	100	1	0.1701
5:121937222:G:C	50	100	1	0.1701
5:121937263:T:C	50	98	0.98	0.02814
5:121937485:A:G	50	100	1	0.03159
5:121937607:C:T	50	100	1	0.1734
5:121937655:T:C	50	100	1	0.03195
5:121937921:C:T	50	94	0.88	0.03504
5:121938391:G:A	50	96	0.91	0.01471
5:121938555:A:G	50	100	1	0.2239
5:121938955:A:G	50	100	1	0.2244
5:121939260:A:G	50	100	0.86	0.04139
5:121939586:C:T	50	100	1	0.03141
5:121940437:G:A	50	100	1	0.08878
5:121940701:T:C	50	100	1	0.03141
5:121941102:A:G	50	100	1	0.1961
5:121941333:A:G	50	100	1	0.1387
5:121941406:A:G	50	98	1	0.1935
5:121941856:C:T	50	100	1	0.01525
5:121942026:G:T	50	100	1	0.03286
5:121942075:T:C	50	98	1	0.0276
5:121942253:G:A	50	96	0.97	0.02469
5:121942782:A:G	50	100	1	0.03994
5:121943056:A:T	50	100	1	0.1349
5:121943326:A:C	50	100	1	0.2509
5:121943394:T:C	50	100	1	0.1378
5:121943558:C:A	50	98	0.95	0.4214
5:121943580:G:A	50	100	1	0.03994
5:121943785:A:T	50	100	1	0.04793
5:121943932:T:C	50	100	1	0.03232
5:121944521:G:A	50	100	1	0.1772
5:121945071:T:C	50	100	1	0.04793
5:121945092:T:C	50	100	1	0.03232
5:121945511:T:G	50	100	1	0.04012
5:121945572:C:T	50	100	1	0.04793
5:121945742:T:G	50	100	1	0.01561
5:121946146:G:C	50	100	1	0.03994
5:121946361:T:C	50	100	1	0.01634
5:121946419:C:T	50	100	1	0.1029
5:121946448:T:C	50	98	0.99	0.0216
5:121947279:G:A	50	100	1	0.03232
5:121947401:A:G	50	100	1	0.0443
5:121947428:T:C	50	100	0.89	0.01525
5:121947996:G:A	50	100	0.89	0.01525
5:121948220:G:C	50	100	1	0.2006
5:121949078:C:T	50	100	1	0.1029
5:121949787:C:A	50	100	0.93	0.05011
5:121950188:T:C	50	100	1	0.03232
5:121950293:A:T	50	100	1	0.04702
5:121950569:T:C	50	100	1	0.0443
5:121950628:C:T	50	100	1	0.0325
5:121951122:T:C	50	100	1	0.03994
5:121951275:A:G	50	100	1	0.08914
5:121951366:T:C	49	83.7	1	0.3201
5:121951642:C:T	50	100	1	0.04702
5:121951732:G:C	50	100	1	0.03232
5:121951874:A:G	50	98	1	0.04412
5:121952882:T:C	39	89.7	0.96	0.07081
5:121953884:G:C	50	100	1	0.03994
5:121954096:C:T	50	100	1	0.1071
5:121954660:G:T	50	100	1	0.1075
5:121954793:T:G	50	100	1	0.04012
5:121954887:A:G	50	100	0.87	0.01725
5:121955046:A:G	50	100	1	0.06264
5:121957194:T:C	50	100	1	0.04648
5:121957333:G:A	50	100	1	0.04648
5:121958002:G:A	50	100	1	0.04648
5:121958477:G:A	50	100	1	0.03704
5:121958552:A:G	50	100	1	0.04285
5:121958722:C:G	50	100	1	0.04775
5:121959032:T:C	50	98	0.99	0.09259
5:121960626:C:T	50	100	1	0.04285
5:121960627:G:A	50	100	1	0.04158
5:121961420:T:C	50	100	1	0.08878
5:121961493:T:G	50	100	1	0.04158
5:121963091:G:T	50	100	1	0.02015
5:121963100:A:C	50	100	1	0.01053
5:121963132:G:A	50	100	1	0.04285
5:121963384:G:A	50	100	1	0.04285
5:121963620:G:A	50	100	1	0.0423
5:121963741:G:A	50	100	1	0.0423
5:121964145:T:C	50	100	1	0.01017
5:121965731:T:G	50	100	1	0.04285
5:121966379:G:A	50	100	1	0.09168
5:121966622:C:G	50	100	1	0.04031
5:121966956:T:C	50	100	1	0.03704
5:121967581:C:T	50	100	1	0.04285
5:121968699:T:C	50	100	1	0.04757
5:121968700:T:A	50	100	1	0.04757
5:121969241:C:T	50	100	1	0.04775
5:121969446:A:G	50	100	1	0.04049
5:121970003:T:G	49	100	1	0.04539
5:121970222:C:T	50	100	1	0.0345
5:121970291:C:T	50	100	1	0.0345
5:121970332:A:G	50	100	1	0.0158
5:121970851:T:C	50	100	1	0.04303
5:121971633:T:G	50	100	0.99	0.01198
5:121971667:C:T	50	100	1	0.1053
5:121971809:T:C	50	100	1	0.1053
5:121972504:A:G	50	100	1	0.1997
5:121972928:C:T	50	100	0.93	0.04539
5:121973137:G:A	50	100	1	0.04539
5:121973323:A:T	50	100	1	0.04539
5:121973424:G:C	50	100	1	0.09314
5:121973519:T:C	50	100	1	0.04539
5:121973617:G:T	50	100	0.83	0.01035
5:121973622:G:A	50	98	1	0.01089
5:121973629:G:T	50	100	1	0.09296
5:121974367:G:A	50	100	0.95	0.04303
5:121975354:G:A	50	100	1	0.04775
5:121975695:G:A	50	100	1	0.01053
5:121976123:T:G	50	100	1	0.04448
5:121976353:T:A	50	100	1	0.03631
5:121976428:A:G	50	100	0.93	0.02324
5:121976767:C:T	50	100	1	0.04539
5:121976946:G:A	50	100	1	0.04285
5:121977160:G:A	50	100	1	0.04285
5:121977761:A:G	50	100	1	0.04884
5:121978473:A:G	50	100	0.99	0.25
5:121978750:C:T	50	100	1	0.04775
5:121979346:A:G	50	100	1	0.04866
5:121979660:A:G	50	100	1	0.04321
5:121979716:T:C	50	100	1	0.01688
5:121979999:A:G	50	100	1	0.01035
5:121980825:G:C	50	100	0.96	0.0187
5:121980852:T:C	50	100	0.99	0.01089
5:121981004:A:G	50	100	1	0.03504
5:121981152:A:G	50	100	1	0.04811
5:121981234:A:G	50	100	0.99	0.02342
5:121982225:C:T	50	100	1	0.08914
5:121982451:T:C	50	100	1	0.03504
5:121982565:C:T	50	100	1	0.02197
5:121983272:T:A	50	100	1	0.0915
5:121983345:G:C	50	100	1	0.03486
5:121983999:T:A	50	100	1	0.08932
5:121984294:A:G	50	98	1	0.09187
5:121984403:C:T	50	100	1	0.08951
5:121984577:T:A	50	100	1	0.02542
5:121984769:G:A	50	100	0.77	0.0158
5:121984994:G:A	50	100	1	0.04775
5:121985156:G:T	50	100	1	0.1026
5:121985360:A:G	50	100	0.97	0.0138
5:121985491:G:A	50	100	1	0.03522
5:121986735:C:T	50	100	0.96	0.08442
5:121987003:A:G	50	100	1	0.02778
5:121988537:G:C	50	98	1	0.09168
5:121989101:A:G	50	100	1	0.04412
5:121989118:C:A	50	100	1	0.04757
5:121989167:G:T	50	100	1	0.04412
5:121990004:A:T	50	98	1	0.1055
5:121990333:G:A	50	100	1	0.08878
5:121990427:C:A	50	100	0.97	0.04775
5:121990502:T:G	50	98	0.96	0.4263
5:121990916:A:G	50	98	1	0.02796
5:121991474:A:C	50	100	1	0.03522
5:121991518:G:T	49	100	1	0.04775
5:121991883:G:A	50	100	1	0.02233
5:121992635:C:T	50	100	1	0.02778
5:121992914:C:T	50	100	1	0.04793
5:121993164:G:T	50	100	1	0.0394
5:121993692:A:G	50	100	1	0.03704
5:121993959:C:T	50	100	1	0.09168
5:121994427:C:T	50	100	1	0.04811
5:121994528:C:T	50	100	0.92	0.01598
5:121994943:A:G	50	100	1	0.1966
5:121995312:G:A	50	100	1	0.04811
5:121995371:C:T	50	100	1	0.04375
5:121995645:C:T	50	100	1	0.04793
5:121995839:C:T	50	92	0.84	0.03286
5:121995999:G:T	50	98	0.97	0.04394
5:121996011:G:T	50	100	1	0.04793
5:121996943:C:A	50	94	0.96	0.158
5:121997003:G:T	47	91.5	0.9	0.04884
5:121997369:T:C	50	96	0.92	0.07952
5:121997456:A:G	50	94	0.86	0.03776
5:121997650:A:C	50	98	0.91	0.01398
5:121997754:G:A	50	98	1	0.05084
5:121998108:G:A	50	98	1	0.2516
5:121998116:A:C	50	100	1	0.0354
5:121998117:G:A	50	100	1	0.0354
5:121998545:T:G	50	98	0.99	0.04847
5:121998604:G:A	50	98	1	0.07099
5:121999026:A:C	50	100	1	0.04793
5:121999027:G:C	50	100	1	0.04793
5:121999257:T:C	50	100	1	0.04757
5:121999303:T:A	50	100	1	0.04757
5:121999399:G:A	50	98	0.97	0.04375
5:121999791:T:C	50	100	1	0.03558
5:122000451:C:G	50	100	1	0.0118
5:122000494:A:G	50	98	1	0.04375
5:122000509:A:G	50	100	0.98	0.0354
5:122001333:A:G	50	98	1	0.01307
5:122001583:C:G	49	98	1	0.04375
5:122001613:T:C	49	98	1	0.04793
5:122001663:G:A	50	90	1	0.1946
5:122002524:A:G	50	100	1	0.04793
5:122003705:C:T	49	100	1	0.03558
5:122003744:G:A	50	100	1	0.09168
5:122003773:T:C	50	100	1	0.04375
5:122003845:G:A	50	100	1	0.04793
5:122003958:A:G	50	100	1	0.04811
5:122003985:A:T	50	100	1	0.02015
5:122004239:C:A	50	100	1	0.04375
5:122004965:C:T	50	100	0.99	0.02342
5:122005312:G:A	50	100	1	0.04793
5:122005358:A:T	50	98	1	0.195
5:122005385:A:G	50	100	1	0.04975
5:122006894:A:G	50	100	1	0.04757
5:122007107:A:G	50	100	1	0.1026
5:122007228:A:G	50	100	1	0.0443
5:122007458:G:A	50	100	1	0.04757
5:122007629:T:C	50	100	1	0.04412
5:122007678:G:A	50	100	1	0.0354
5:122007934:G:A	50	100	1	0.04139
5:122008076:T:C	50	100	1	0.04412
5:122008080:A:G	50	100	1	0.03159
5:122008261:G:C	50	100	1	0.02778
5:122008994:G:A	50	100	1	0.04412
5:122009021:C:G	50	100	0.99	0.04412
5:122010404:G:A	50	100	1	0.0158
5:122011593:A:G	50	100	1	0.04412
5:122011829:G:C	50	100	1	0.04793
5:122012041:C:G	50	98	1	0.03958
5:122012209:G:T	50	100	1	0.06954
5:122012741:T:C	50	100	1	0.0118
5:122012864:G:T	50	100	1	0.04412
5:122013105:T:C	50	100	1	0.04412
5:122013161:T:C	50	100	1	0.09187
5:122013162:G:C	50	100	1	0.04775
5:122013369:A:G	50	100	1	0.0354
5:122014225:T:C	50	100	1	0.04412
5:122015342:A:G	50	100	1	0.04775
5:122015931:A:G	50	100	0.83	0.05102
5:122015996:T:C	50	100	1	0.0354
5:122016003:T:G	50	100	0.98	0.08824
5:122016232:A:G	50	100	1	0.04775
5:122016529:G:T	50	100	1	0.04158
5:122016610:A:G	50	100	1	0.1999
5:122017158:G:A	50	100	1	0.02778
5:122017237:C:A	50	98	1	0.04938
5:122017482:T:G	50	98	1	0.04412
5:122017590:C:T	50	100	1	0.02796
5:122017669:G:A	50	98	1	0.2001
5:122018008:G:A	50	100	0.98	0.0236
5:122018526:C:T	50	100	1	0.08932
5:122018683:A:T	50	98	1	0.04412
5:122019650:G:A	50	98	1	0.04412
5:122019695:C:T	50	98	1	0.04412
5:122019715:G:A	50	100	1	0.02778
5:122020266:G:A	50	100	1	0.08914
5:122020494:T:A	50	98	1	0.09168
5:122020832:C:G	50	100	1	0.04176
5:122020951:G:A	50	100	1	0.04775
5:122021613:T:A	50	98	1	0.02796
5:122021903:C:T	50	100	1	0.08932
5:122021905:C:T	50	100	0.98	0.01126
5:122021917:A:T	50	100	1	0.0354
5:122022064:A:C	50	100	1	0.2516
5:122022494:A:G	50	100	1	0.06954
5:122022929:C:T	50	98	1	0.04412
5:122024249:T:C	50	100	1	0.04412
5:122024304:G:T	50	100	1	0.0118
5:122024331:T:C	50	100	1	0.04412
5:122024808:G:C	50	100	0.96	0.04775
5:122024838:T:C	50	100	1	0.10780000000000001
5:122025283:A:G	50	100	1	0.2515
5:122025692:G:A	50	100	1	0.04938
5:122025919:G:A	50	100	1	0.02778
5:122026055:T:A	50	100	1	0.2531
5:122026067:G:A	50	100	1	0.02778
5:122026162:G:T	50	100	1	0.0443
5:122026768:A:G	50	100	1	0.04412
5:122028019:T:C	50	100	1	0.04412
5:122028093:C:A	50	100	0.93	0.02796
5:122028108:A:G	50	100	1	0.04412
5:122028215:T:C	50	100	0.96	0.08951
5:122028870:C:T	50	98	1	0.04412
5:122029058:C:G	50	98	1	0.04412
5:122029074:T:C	50	100	0.99	0.03558
5:122029346:A:G	50	100	1	0.0354
5:122029883:T:C	50	98	1	0.3046
5:122030393:C:T	50	98	1	0.04394
5:122030496:G:A	50	98	0.99	0.04412
5:122030823:G:T	50	98	0.98	0.04412
5:122030913:A:G	50	98	0.99	0.0492
5:122031103:A:G	50	100	1	0.0354
5:122031433:C:G	50	100	0.99	0.04394
5:122031623:C:G	50	100	1	0.0354
5:122031636:T:G	50	100	0.99	0.05628
5:122032398:C:T	50	98	0.98	0.04394
5:122032907:A:G	50	94	0.79	0.03667
5:122033332:G:C	50	100	1	0.02796
5:122034043:C:T	50	100	1	0.08842
5:122034611:G:A	50	100	0.98	0.04394
5:122034656:C:T	50	100	1	0.01126
5:122034991:G:A	50	100	1	0.04248
5:122036041:A:T	50	100	0.97	0.04375
5:122036052:G:C	50	100	1	0.04339
5:122036118:T:G	50	100	1	0.01997
5:122036250:G:A	50	100	0.97	0.0541
5:122036516:G:A	50	100	1	0.03032
5:122036746:G:A	50	100	1	0.01979
5:122037008:C:T	50	100	1	0.08824
5:122037098:A:G	50	100	1	0.04357
5:122037230:G:C	50	100	1	0.04357
5:122038137:G:A	50	100	1	0.03558
5:122038884:G:A	50	100	1	0.05011
5:122039130:G:T	50	100	1	0.2498
5:122039243:C:A	50	100	1	0.05338
5:122039545:C:T	50	100	1	0.08805
5:122039562:C:G	50	100	1	0.01216
5:122039578:A:G	50	100	1	0.09023
5:122040467:A:G	50	100	1	0.04357
5:122042566:A:G	50	100	1	0.01216
5:122042783:C:A	50	98	1	0.04267
5:122043162:G:T	50	100	1	0.0463
5:122043489:T:A	50	100	1	0.02796
5:122044080:C:T	50	98	1	0.1973
5:122045342:T:C	50	100	0.93	0.02796
5:122045903:G:A	50	98	1	0.0423
5:122046106:T:A	50	98	1	0.0423
5:122046217:C:G	50	100	1	0.08842
5:122046782:C:T	50	100	1	0.03577
5:122047151:G:A	50	100	0.79	0.01162
5:122047192:A:C	50	100	1	0.04139
5:122047265:G:A	50	100	1	0.04938
5:122047266:T:G	50	100	1	0.05011
5:122047747:T:A	50	98	1	0.02796
5:122047945:G:A	50	100	1	0.03595
5:122047968:G:A	50	100	1	0.2498
5:122048130:G:C	50	100	1	0.08914
5:122048279:G:C	50	100	0.99	0.3223
5:122048388:G:A	49	100	1	0.04648
5:122048523:G:C	50	98	1	0.02015
5:122048617:A:G	50	100	1	0.01344
5:122048740:T:C	50	100	1	0.03958
5:122048859:G:A	50	100	1	0.0394
5:122048903:G:A	50	100	1	0.04267
5:122048952:A:C	50	100	1	0.04684
5:122049061:A:G	50	100	1	0.03577
5:122049256:A:G	50	100	1	0.01071
5:122049824:C:T	50	100	1	0.08588
5:122050506:T:A	50	100	1	0.08805
5:122050921:T:G	50	100	1	0.08914
5:122050980:C:A	50	98	1	0.0423
5:122051343:T:A	50	100	1	0.0394
5:122051488:C:G	50	100	1	0.03577
5:122051876:G:T	50	98	1	0.03994
5:122051995:C:A	50	100	1	0.04484
5:122052242:A:G	50	100	1	0.09205
5:122052611:C:A	50	98	1	0.04248
5:122053249:T:A	50	100	1	0.04811
5:122053394:G:T	50	98	1	0.09096
5:122054516:T:A	50	100	1	0.03704
5:122054517:T:G	50	100	1	0.03704
5:122054616:T:A	50	100	1	0.04103
5:122055184:A:T	50	100	1	0.08805
5:122055291:G:A	50	100	1	0.02778
5:122055788:G:A	50	92	0.88	0.07389
5:122055790:T:C	50	100	0.98	0.09041
5:122055798:A:G	50	100	0.96	0.0236
5:122055868:A:C	50	100	1	0.04775
5:122055884:A:T	50	100	1	0.1046
5:122056312:G:A	50	100	1	0.04811
5:122056704:T:C	50	100	0.93	0.04085
5:122058148:T:G	50	100	1	0.02596
5:122058256:G:A	50	98	1	0.04248
5:122058626:C:G	50	98	1	0.04248
5:122058830:C:T	50	100	1	0.08805
5:122059630:C:G	50	100	0.95	0.04012
5:122059641:G:C	50	100	1	0.06173
5:122059836:C:T	50	100	1	0.03794
5:122060054:C:T	50	100	1	0.08787
5:122060636:C:T	50	100	1	0.04684
5:122060775:G:A	50	100	0.99	0.02796
5:122060812:C:T	50	100	1	0.04248
5:122060990:A:T	50	100	1	0.04975
5:122061988:C:A	50	100	1	0.04248
5:122062649:G:C	50	100	1	0.05592
5:122062876:G:A	50	100	1	0.05229
5:122063842:G:A	50	100	1	0.08805
5:122063978:T:A	50	100	1	0.1153
5:122064850:A:T	50	100	0.93	0.02324
5:122065369:A:G	50	100	1	0.1162
5:122066589:T:C	50	100	1	0.02033
5:122066902:C:T	50	100	1	0.2593
5:122067286:A:G	50	100	1	0.08951
5:122067715:C:T	50	100	0.99	0.26
5:122067795:T:G	50	100	0.99	0.02778
5:122067848:T:C	50	100	1	0.04357
5:122067870:T:C	50	100	1	0.04557
5:122067964:G:A	50	100	1	0.26
5:122068143:C:G	50	100	0.99	0.08896
5:122068578:G:A	50	100	0.96	0.02778
5:122068724:C:A	50	100	0.95	0.02324
5:122068880:T:C	50	100	0.98	0.04339
5:122069042:T:C	50	100	1	0.02033
5:122069092:T:C	50	100	0.99	0.06826
5:122069185:A:T	50	100	0.99	0.2585
5:122071524:C:T	50	100	0.96	0.1309
5:122071962:T:C	50	100	0.97	0.01707
5:122073485:G:C	50	100	0.98	0.3656
5:122073788:A:G	50	100	1	0.02596
5:122074834:C:G	50	100	0.99	0.1663
5:122074926:T:C	50	100	1	0.01888
5:122075906:C:T	50	100	0.98	0.161
5:122075999:T:C	50	100	1	0.01344
5:122077195:C:G	50	98	0.98	0.1614
5:122077513:C:T	50	100	0.97	0.1917
5:122078979:T:G	50	98	0.98	0.1596
5:122079902:C:G	50	100	0.99	0.1839
5:122080039:G:A	50	98	0.95	0.03903
5:122080204:T:C	50	96	0.98	0.1483
5:122080226:A:C	50	98	0.99	0.148
5:122080502:T:C	50	100	0.99	0.0138
5:122081099:G:A	50	100	0.99	0.1819
5:122081164:T:C	50	100	0.99	0.1852
5:122081546:A:T	50	98	0.94	0.05301
5:122081768:G:T	50	100	0.98	0.3546
5:122081992:G:A	50	100	0.99	0.1667
5:122082156:A:G	50	100	1	0.1668
5:122082732:A:G	50	100	0.98	0.173
5:122082850:A:C	50	100	1	0.156
5:122082907:C:T	50	100	0.98	0.05174
5:122082908:G:A	50	100	0.99	0.1518
5:122082951:A:C	50	100	0.99	0.3028
5:122083089:T:C	50	90	0.8	0.02723
5:122083564:G:T	50	100	0.98	0.3568
5:122083809:A:G	50	100	0.99	0.0207
5:122084127:C:T	50	100	0.99	0.02088
5:122084300:G:A	50	100	0.99	0.0207
5:122084459:G:T	50	100	0.99	0.0207
5:122084731:A:G	50	96	0.97	0.4955
5:122085224:A:G	50	98	0.98	0.3252
5:122085251:T:C	50	100	0.98	0.1583
5:122085358:T:A	50	100	0.92	0.01144
5:122085724:T:A	50	100	0.98	0.01598
5:122085735:T:C	50	100	0.98	0.01598
5:122086169:A:G	50	100	0.99	0.1607
5:122086362:G:A	50	100	1	0.1514
5:122086408:T:A	50	100	1	0.1483
5:122086768:A:G	50	100	0.98	0.01216
5:122086865:A:G	47	100	0.98	0.1774
5:122086921:A:T	49	98	0.85	0.04611
5:122087077:C:T	48	95.8	0.78	0.04121
5:122087172:T:C	50	100	1	0.01216
5:122087230:A:G	49	100	0.98	0.3415
5:122087498:G:A	50	100	1	0.01198
5:122087518:G:A	50	100	1	0.01198
5:122087724:A:G	50	100	0.99	0.1574
5:122087831:A:C	50	100	0.99	0.01707
5:122088638:G:A	50	100	0.94	0.02251
5:122088718:C:T	50	100	0.98	0.2111
5:122089302:T:C	50	100	0.95	0.02106
5:122089961:T:A	50	98	0.97	0.1796
5:122090027:A:C	50	100	0.94	0.01362
5:122090036:C:A	50	100	0.94	0.01362
5:122090041:C:A	50	100	0.94	0.01362
5:122090427:T:A	50	98	0.93	0.345
5:122090597:G:A	50	98	0.86	0.07153
5:122090804:G:A	50	100	0.77	0.02869
5:122090873:T:C	50	98	0.94	0.201
5:122090916:C:T	50	96	0.77	0.03395
5:122090980:A:G	50	94	0.88	0.1467
5:122090996:G:T	50	94	0.74	0.07062
5:122091017:T:G	50	88	0.86	0.4759
5:122091274:G:A	50	100	0.9	0.03105
5:122091288:G:C	50	100	0.93	0.2948
5:122091445:G:C	50	100	0.93	0.1645
5:122091535:A:G	50	96	0.93	0.2618
5:122091715:C:T	50	100	0.86	0.03522
5:122091778:G:A	50	100	0.91	0.01652
5:122092284:T:C	50	100	0.94	0.03667
5:122092510:G:A	50	100	0.96	0.03595
5:122092635:A:C	50	96	0.96	0.2184
5:122092700:G:A	50	100	0.97	0.4472
5:122093159:G:T	50	100	0.91	0.0138
5:122094056:G:A	50	100	1	0.01089
5:122094113:T:G	50	100	0.97	0.4542
5:122094673:G:C	50	100	0.97	0.01888
5:122095309:T:A	50	100	0.96	0.03177
5:122095842:C:G	50	100	0.97	0.423
5:122095969:C:T	50	94	0.9	0.02869
5:122096118:C:T	50	100	0.95	0.03123
5:122096653:C:G	50	100	0.91	0.01561
5:122097983:T:A	50	98	0.95	0.02088
5:122098314:G:A	50	100	0.97	0.1632
5:122098446:T:G	50	100	0.98	0.4675
5:122099149:G:A	50	100	0.96	0.05247
5:122099339:G:C	50	100	0.92	0.03958
5:122099402:A:G	50	100	0.98	0.4049
5:122099474:T:C	50	100	0.98	0.1536
5:122099492:T:C	50	100	0.94	0.03304
5:122099884:G:T	50	98	0.98	0.2277
5:122100275:G:T	50	100	0.95	0.0207
5:122100764:G:A	50	100	0.96	0.04611
5:122100868:G:A	50	100	0.98	0.4537
5:122100901:C:T	50	100	0.98	0.1607
5:122101497:T:C	50	100	0.99	0.01416
5:122101824:A:T	50	100	0.97	0.1983
5:122102207:C:T	50	100	1	0.02306
5:122102271:C:T	50	100	1	0.01325
5:122102533:C:A	50	100	0.97	0.01725
5:122103126:T:A	50	98	0.8	0.0167
5:122103640:G:C	50	100	0.98	0.185
5:122103974:A:C	50	100	0.96	0.1852
5:122104235:T:C	50	100	1	0.02142
5:122104369:T:C	50	100	1	0.01362
5:122104474:C:A	50	100	1	0.02306
5:122105077:C:T	50	100	1	0.02397
5:122105119:G:C	50	100	1	0.02397
5:122105312:T:C	50	100	0.99	0.4063
5:122105388:C:T	50	100	1	0.02142
5:122105693:G:T	50	100	1	0.01035
5:122105867:T:A	50	100	1	0.07553
5:122106566:G:A	50	100	1	0.4014
5:122106608:T:G	50	100	1	0.4751
5:122106718:A:G	50	100	0.97	0.02106
5:122106844:A:C	50	98	0.98	0.2251
5:122107772:T:C	50	100	1	0.4045
5:122108055:C:T	50	100	0.99	0.4766
5:122108124:G:C	50	100	0.99	0.4906
5:122108336:A:T	50	100	0.99	0.187
5:122108789:C:T	50	98	0.95	0.01144
5:122108836:T:G	50	100	1	0.02397
5:122108972:C:G	50	100	1	0.02905
5:122109292:A:C	50	100	1	0.01362
5:122109327:A:T	50	100	1	0.01362
5:122109634:C:T	50	100	0.99	0.01943
5:122109751:C:A	50	100	1	0.4795
5:122109848:G:A	50	98	0.81	0.01834
5:122110057:T:A	50	100	0.76	0.01416
5:122110110:T:G	50	100	1	0.0138
5:122110250:T:G	50	100	1	0.01362
5:122110548:C:A	50	100	1	0.0138
5:122110813:G:A	50	100	1	0.4648
5:122110822:T:A	50	100	1	0.4788
5:122111085:A:T	50	92	0.8	0.0285
5:122111775:A:G	50	100	1	0.417
5:122112046:T:C	50	100	1	0.02415
5:122112210:G:A	50	100	1	0.02415
5:122112383:C:A	50	100	0.99	0.1875
5:122112526:T:C	50	100	1	0.01707
5:122112739:T:A	50	100	1	0.4198
5:122113156:C:G	50	98	1	0.4107
5:122113159:G:A	50	94	0.74	0.0345
5:122113234:C:G	50	98	1	0.4971
5:122113284:G:C	50	98	0.99	0.2032
5:122113302:A:G	50	100	0.72	0.01035
5:122113376:T:G	50	98	1	0.4786
5:122113668:G:C	50	100	0.99	0.0138
5:122113721:A:G	50	96	0.99	0.1894
5:122114063:T:C	50	100	1	0.02469
5:122114432:G:T	50	98	1	0.4791
5:122114970:C:G	50	100	0.92	0.0158
5:122115846:G:A	50	100	1	0.01688
5:122116200:A:G	50	100	1	0.07662
5:122116463:G:A	50	98	0.97	0.1875
5:122116730:A:G	50	100	0.99	0.01344
5:122116776:C:G	50	100	1	0.0728
5:122117021:T:A	50	98	0.99	0.185
5:122117026:T:A	50	100	1	0.02633
5:122117559:T:C	50	100	1	0.02633
5:122118990:T:C	50	100	1	0.02433
5:122119521:A:G	50	100	1	0.02415
5:122119901:C:G	50	100	1	0.1153
5:122120782:A:G	50	100	1	0.01725
5:122120824:T:A	50	100	1	0.02614
5:122121069:C:T	50	100	1	0.1057
5:122121426:A:G	49	100	1	0.01307
5:122121464:A:G	50	100	1	0.01344
5:122121744:T:C	50	100	1	0.02614
5:122122904:C:T	50	100	1	0.01688
5:122123080:C:T	50	100	0.92	0.02487
5:122123414:G:A	50	100	0.99	0.01126
5:122123568:A:G	50	86	0.94	0.2734
5:122123781:G:T	40	90	0.98	0.486
5:122123962:A:G	50	100	1	0.02415
5:122124168:C:T	50	96	0.97	0.1899
5:122124789:G:A	50	100	1	0.06155
5:122125688:G:A	50	98	0.98	0.01107
5:122126454:T:G	50	100	0.98	0.4766
5:122126800:G:T	50	98	0.99	0.1857
5:122126910:C:G	50	100	1	0.08333
5:122127470:C:A	50	100	0.99	0.02033
5:122127589:C:T	50	100	0.99	0.02397
5:122128691:T:C	50	100	0.99	0.01452
5:122128723:G:C	50	100	1	0.01398
5:122128975:A:G	50	100	0.99	0.01344
5:122129217:A:T	50	100	0.99	0.02397
5:122129475:T:C	50	100	0.99	0.01053
5:122130130:T:C	50	100	0.99	0.4831
5:122130512:C:G	50	100	0.99	0.01053
5:122130594:T:G	50	100	0.93	0.02397
5:122131336:G:C	50	98	0.99	0.232
5:122131343:A:G	50	98	0.83	0.02251
5:122131632:T:C	50	100	0.99	0.02397
5:122131926:A:T	50	100	0.78	0.01325
5:122133759:C:G	50	100	1	0.01362
5:122133862:A:T	50	100	0.99	0.01235
5:122134404:T:G	50	100	0.98	0.0118
5:122134875:A:G	50	96	0.97	0.1872
5:122135166:T:C	50	100	0.99	0.02033
5:122135260:G:A	50	100	0.99	0.01071
5:122135486:G:A	50	100	1	0.01362
5:122135854:C:T	50	100	0.99	0.02052
5:122136182:G:A	50	98	0.82	0.04666
5:122137749:G:A	50	94	0.84	0.03486
5:122138612:A:G	50	100	1	0.01398
5:122139192:A:G	50	100	0.96	0.1044
5:122139850:G:C	50	98	0.96	0.1567
5:122140170:C:T	50	100	0.99	0.01071
5:122140705:T:A	50	98	0.99	0.01616
5:122141525:T:A	50	98	0.98	0.01198
5:122142128:C:G	50	98	0.97	0.4842
5:122142482:A:G	50	98	0.99	0.06663
5:122142543:C:A	50	100	0.87	0.01307
5:122142674:G:T	50	100	1	0.01997
5:122142934:A:G	50	100	0.99	0.07643
5:122143167:G:T	50	100	0.96	0.02469
5:122143678:A:G	50	98	0.98	0.3253
5:122143887:C:T	50	98	0.86	0.02324
5:122144471:G:C	50	100	0.98	0.02288
5:122144821:C:T	50	100	0.97	0.4646
5:122145107:A:G	50	98	0.97	0.1941
5:122145488:G:A	50	100	0.97	0.2128
5:122145561:G:C	50	100	0.91	0.01652
5:122145577:A:T	50	100	1	0.01997
5:122147145:C:T	50	100	0.83	0.01325
5:122148789:T:A	50	100	0.96	0.02433
5:122149302:A:G	50	100	0.95	0.02451
5:122149914:C:T	49	89.8	0.9	0.1011
5:122149915:G:A	49	93.9	0.77	0.08733
5:122150018:A:G	50	100	0.93	0.0423
5:122150617:C:T	50	100	0.96	0.01071
5:122150688:G:A	50	100	0.74	0.01325
5:122151350:T:C	50	96	0.67	0.07771
5:122152259:G:A	50	100	0.91	0.01452
5:122152276:G:T	50	100	0.88	0.01289
5:122152508:G:A	50	94	0.77	0.1089
5:122152585:T:C	50	100	0.89	0.01416
5:122152658:T:C	50	100	0.89	0.01452
5:122152811:C:G	50	98	0.78	0.1863
5:122153382:A:G	50	96	0.68	0.07843
5:122153388:C:T	50	100	0.9	0.05229
5:122153427:T:C	50	96	0.83	0.3195
5:122153456:A:G	50	100	0.85	0.0158
5:122154336:T:A	50	100	0.93	0.04593
5:122154353:C:G	50	100	0.96	0.1178
5:122154509:C:G	50	100	0.98	0.2095
5:122154786:G:A	50	100	0.97	0.04793
5:122154860:G:A	50	100	0.97	0.04684
5:122155031:G:T	50	100	0.88	0.04829
5:122155296:T:A	50	98	0.69	0.01416
5:122155981:G:A	50	100	0.98	0.02723
5:122156511:C:T	50	100	1	0.01216
5:122156908:A:G	50	100	0.98	0.2141
5:122157525:T:A	50	100	0.98	0.2072
5:122157929:T:C	50	100	0.98	0.02723
5:122158085:A:T	50	100	0.92	0.02923
5:122158935:C:T	50	98	0.71	0.01434
5:122158973:C:T	50	100	0.96	0.03486
5:122159385:A:T	50	100	0.97	0.1091
5:122159773:C:T	50	100	0.94	0.05574
5:122160061:A:T	50	100	0.96	0.04139
5:122160164:T:G	50	100	0.97	0.04557
5:122160764:A:G	50	100	0.98	0.2155
5:122161116:C:T	50	98	0.85	0.01289
5:122161374:C:T	50	88	0.78	0.09096
5:122161375:A:T	50	90	0.75	0.09023
5:122161376:C:A	50	88	0.78	0.09005
5:122161399:G:A	50	98	0.89	0.04611
5:122161647:T:G	50	100	0.95	0.01017
5:122162011:A:G	50	100	0.98	0.2182
5:122163618:G:A	50	100	0.76	0.02197
5:122163962:T:C	50	100	0.94	0.01271
5:122164504:C:T	50	100	0.9	0.0472
5:122164574:C:T	50	100	0.95	0.0345
5:122164692:T:C	50	96	0.62	0.01198
5:122164810:C:T	50	100	0.95	0.0345
5:122165248:T:C	50	100	0.99	0.02959
5:122165387:A:G	50	100	0.98	0.02923
5:122166415:A:G	50	100	0.94	0.01053
5:122166611:T:C	50	98	0.99	0.04412
5:122166630:T:C	49	100	0.99	0.04412
5:122166736:C:G	50	100	0.92	0.06736
5:122166851:A:C	50	100	1	0.0443
5:122166962:A:G	50	100	0.96	0.01761
5:122167119:G:C	50	100	1	0.04448
5:122167247:C:T	50	100	0.94	0.06736
5:122167522:A:G	50	100	1	0.01144
5:122167871:A:G	50	100	0.99	0.01089
5:122167910:A:G	50	100	1	0.04466
5:122167977:C:G	50	100	1	0.04466
5:122168101:A:G	50	100	0.95	0.06772
5:122168410:G:A	50	100	0.96	0.0915
5:122168455:A:G	50	100	0.93	0.0679
5:122168470:T:G	50	100	0.97	0.1618
5:122168755:A:G	50	100	0.97	0.09005
5:122168932:C:T	50	100	1	0.01126
5:122168952:G:C	50	100	0.95	0.128
5:122169231:G:A	50	100	0.96	0.254
5:122169525:G:A	50	100	0.97	0.04684
5:122169673:G:A	50	100	0.95	0.1354
5:122169697:T:A	50	100	0.98	0.04503
5:122169712:A:G	50	100	0.96	0.368
5:122170459:T:C	50	98	0.99	0.06808
5:122170817:C:G	50	98	0.96	0.3557
5:122170861:A:T	50	100	0.97	0.07226
5:122170983:A:G	50	100	0.97	0.3686
5:122171112:A:C	49	100	0.95	0.1797
5:122172010:G:A	50	98	0.88	0.02959
5:122172514:A:G	50	100	0.96	0.03577
5:122172829:C:T	50	100	0.97	0.04412
5:122173469:A:G	50	100	0.99	0.07099
5:122173595:G:C	50	98	0.97	0.3673
5:122173991:G:T	50	98	0.98	0.358
5:122174891:A:C	50	100	0.97	0.2135
5:122174933:T:C	50	100	0.85	0.05792
5:122175365:A:G	50	100	0.99	0.04666
5:122175701:T:A	50	100	0.98	0.1816
5:122176418:A:G	50	100	0.99	0.04539
5:122176797:T:C	50	100	0.93	0.0443
5:122177310:G:A	50	100	0.99	0.07099
5:122177348:T:C	50	100	1	0.06681
5:122177643:T:C	50	100	0.99	0.07498
5:122178772:G:C	50	100	1	0.01071
5:122179119:G:A	50	100	0.98	0.3923
5:122179500:A:G	50	100	0.97	0.2013
5:122179598:C:T	50	100	1	0.04357
5:122179729:T:C	50	100	1	0.01416
5:122180177:C:T	50	100	0.99	0.04031
5:122180383:A:G	50	100	0.99	0.04357
5:122180463:A:T	50	100	0.99	0.04321
5:122180582:A:T	50	100	0.98	0.04357
5:122181012:C:G	50	100	0.98	0.1979
5:122181342:G:A	50	100	1	0.04793
5:122181990:T:C	50	98	0.94	0.03813
5:122182228:A:G	50	100	0.99	0.05628
5:122182253:C:T	50	100	1	0.01434
5:122182614:G:A	50	90	0.85	0.2992
5:122182683:T:C	50	100	0.97	0.3989
5:122182722:G:T	50	100	0.99	0.06391
5:122182723:A:T	50	100	0.99	0.06391
5:122182773:G:A	50	100	1	0.01434
5:122183442:A:G	50	100	0.99	0.06681
5:122183626:T:A	50	100	0.97	0.1779
5:122183713:C:A	50	100	0.99	0.05247
5:122183819:A:G	49	100	0.99	0.06391
5:122183822:C:G	50	100	0.98	0.01198
5:122183858:G:A	50	100	1	0.01416
5:122183866:A:G	50	100	0.99	0.0728
5:122184187:A:C	50	100	1	0.01434
5:122184542:C:T	50	100	1	0.01126
5:122185027:A:G	50	98	0.74	0.0256
5:122185234:A:C	50	100	0.98	0.07317
5:122185288:G:A	50	100	0.98	0.07317
5:122185857:G:A	50	100	0.98	0.1743
5:122185933:C:T	50	100	0.99	0.0748
5:122186570:T:C	50	100	0.99	0.07498
5:122186621:T:C	50	100	0.96	0.1543
5:122186701:C:T	50	100	0.98	0.3932
5:122186752:T:C	50	100	0.97	0.3836
5:122186760:T:A	50	100	0.76	0.01652
5:122186766:C:A	50	98	0.98	0.05301
5:122186809:C:A	50	100	0.93	0.02723
5:122186818:T:C	50	100	1	0.01307
5:122186922:C:T	50	100	0.98	0.08805
5:122187083:C:A	50	100	0.98	0.1739
5:122187118:G:A	50	100	0.98	0.0659
5:122187302:A:G	50	100	0.98	0.0797
5:122187481:T:C	50	100	0.97	0.2736
5:122187507:G:A	50	100	0.99	0.05138
5:122187703:A:G	50	100	0.98	0.08787
5:122187947:T:A	50	100	0.99	0.05138
5:122188373:T:C	50	100	0.98	0.07988
5:122189926:G:A	50	100	0.97	0.171
5:122190319:C:G	50	100	0.97	0.02578
5:122190934:C:G	50	100	0.94	0.4971
5:122191027:G:T	50	98	0.95	0.2064
5:122191195:C:T	50	100	0.97	0.02669
5:122191383:T:A	50	100	0.81	0.02233
5:122191443:G:A	50	100	0.99	0.03014
5:122191837:C:T	50	100	0.99	0.03014
5:122192229:T:C	50	100	0.99	0.03014
5:122192378:T:A	50	100	1	0.01452
5:122192548:C:T	50	100	0.99	0.03014
5:122192660:C:A	50	100	0.98	0.02977
5:122193569:G:A	50	100	0.99	0.0158
5:122194237:C:G	50	100	0.84	0.02651
5:122194269:G:A	49	100	0.84	0.02651
5:122194915:G:C	48	85.4	0.96	0.459
5:122195167:T:C	50	100	0.87	0.01089
5:122195292:A:C	50	100	0.97	0.2469
5:122195327:G:A	50	100	0.99	0.03322
5:122195433:C:G	50	100	1	0.02487
5:122195598:A:G	50	98	0.97	0.2264
5:122195773:A:G	50	100	0.87	0.01089
5:122196042:T:C	50	100	1	0.01489
5:122196253:C:G	50	98	0.97	0.2115
5:122196589:T:C	50	100	0.97	0.1788
5:122196729:A:C	50	100	0.98	0.4938
5:122196971:C:T	50	98	0.96	0.2326
5:122197166:T:C	50	100	0.96	0.4902
5:122197661:A:C	50	98	0.97	0.09695
5:122197665:A:G	50	100	1	0.02451
5:122197666:T:G	50	98	0.99	0.01616
5:122198262:C:T	50	98	0.81	0.04702
5:122198361:G:A	50	100	0.98	0.03758
5:122198816:G:A	50	98	0.95	0.01362
5:122198884:A:G	50	100	0.97	0.1661
5:122199127:G:A	50	100	0.97	0.2309
5:122199164:A:C	50	100	0.92	0.04212
5:122199169:T:C	50	100	0.96	0.04212
5:122199395:G:A	50	98	0.97	0.2589
5:122199444:G:A	50	98	0.97	0.2302
5:122199797:A:G	50	100	0.98	0.02832
5:122199809:A:T	50	100	0.94	0.1879
5:122200769:G:C	50	100	1	0.09786
5:122200893:T:G	50	100	0.99	0.02796
5:122201291:G:T	50	100	1	0.01307
5:122201334:G:C	50	100	1	0.08751
5:122201539:C:T	50	100	1	0.08769
5:122201619:C:T	50	100	1	0.08751
5:122201652:G:T	50	100	1	0.09114
5:122202643:T:G	50	100	1	0.0158
5:122202719:C:T	50	100	1	0.08751
5:122202751:A:G	50	100	0.93	0.01053
5:122203568:G:A	50	100	1	0.1006
5:122203703:T:C	50	100	0.97	0.02669
5:122204192:T:C	50	100	1	0.1008
5:122204334:T:A	50	100	0.99	0.02796
5:122204414:T:C	50	100	1	0.01307
5:122204459:T:A	50	100	1	0.104
5:122204460:A:T	50	78	0.88	0.2449
5:122204726:A:T	50	100	0.98	0.0394
5:122204904:T:A	50	100	1	0.08805
5:122204997:A:G	50	100	1	0.1008
5:122205340:G:T	50	100	1	0.08805
5:122205501:C:T	49	100	1	0.01307
5:122205631:T:C	50	100	1	0.1008
5:122205639:A:G	50	100	1	0.01307
5:122205699:T:A	50	100	1	0.1044
5:122205732:C:T	50	100	0.96	0.01071
5:122205923:G:A	50	100	1	0.08751
5:122206186:G:A	50	100	1	0.01307
5:122206286:A:G	50	100	1	0.08769
5:122206496:G:C	50	100	1	0.01307
5:122207026:C:A	50	100	1	0.01307
5:122207126:C:T	50	100	1	0.01307
5:122207226:A:G	50	100	0.97	0.01053
5:122207600:A:G	50	100	1	0.08878
5:122207694:G:A	50	100	0.98	0.03159
5:122207982:C:A	50	100	1	0.01307
5:122208078:C:A	50	100	1	0.08805
5:122208350:C:T	50	100	1	0.08751
5:122208438:A:G	50	100	1	0.08787
5:122208724:G:A	50	100	0.89	0.04993
5:122209124:A:G	50	98	1	0.1044
5:122209210:G:C	50	98	0.98	0.3268
5:122209450:C:T	50	100	1	0.01307
5:122209547:A:T	50	100	1	0.02869
5:122209612:C:A	50	100	1	0.01307
5:122209641:A:C	50	100	1	0.08333
5:122209642:G:C	50	100	0.94	0.01035
5:122209777:A:G	50	100	0.97	0.06409
5:122209808:G:A	50	100	1	0.1006
5:122210056:T:G	50	98	1	0.1004
5:122210059:C:A	50	98	1	0.1002
5:122210062:T:C	50	100	1	0.01307
5:122210094:G:A	50	96	1	0.1002
5:122210105:G:A	50	98	0.97	0.09931
5:122210106:C:T	50	98	0.98	0.1033
5:122210112:T:C	50	98	0.97	0.09949
5:122210117:A:G	50	98	0.97	0.0955
5:122210120:A:T	50	98	0.97	0.09913
5:122210129:A:T	50	98	1	0.1002
5:122210150:C:T	50	98	0.98	0.09985
5:122210257:G:T	50	100	1	0.01325
5:122210382:G:A	44	97.7	0.98	0.02614
5:122210501:C:G	50	100	1	0.08751
5:122210566:G:A	50	98	0.96	0.02869
5:122210616:G:T	50	100	1	0.01053
5:122210621:T:C	50	98	0.98	0.1004
5:122210622:G:C	50	100	0.98	0.1004
5:122211700:G:A	50	98	1	0.01289
5:122211799:C:A	50	98	0.98	0.171
5:122211827:C:G	50	100	1	0.1051
5:122212057:C:T	50	100	1	0.08842
5:122212134:A:C	50	100	0.94	0.01162
5:122212160:A:T	50	100	1	0.1015
5:122212516:G:A	50	100	1	0.01289
5:122212869:G:A	50	100	1	0.01289
5:122212977:C:G	50	100	1	0.01289
5:122212997:G:A	50	100	1	0.1013
5:122213231:G:A	50	100	1	0.01289
5:122213462:G:A	50	100	1	0.01053
5:122213538:C:T	50	100	1	0.08388
5:122214024:A:G	50	100	0.98	0.06409
5:122214274:A:T	50	100	1	0.1151
5:122214284:T:C	49	100	1	0.01289
5:122214680:T:C	50	100	1	0.1149
5:122214761:A:C	50	98	0.99	0.1719
5:122214982:C:T	50	100	1	0.1233
5:122215088:A:C	50	98	0.99	0.3457
5:122215226:G:A	50	98	0.99	0.3455
5:122215700:G:A	50	98	0.98	0.1719
5:122215767:G:A	50	100	0.98	0.04158
5:122215820:C:G	50	100	1	0.02778
5:122215836:A:T	50	100	1	0.1196
5:122215947:A:T	50	100	1	0.1198
5:122215972:A:G	50	100	1	0.12
5:122216333:A:T	50	100	1	0.1198
5:122216383:A:G	49	100	1	0.1024
5:122217461:A:T	50	100	1	0.1278
5:122217537:A:C	50	100	0.98	0.06445
5:122217756:T:C	50	100	0.88	0.04503
5:122217809:T:G	50	100	1	0.06772
5:122218332:T:C	50	100	1	0.1314
5:122218629:G:A	50	100	1	0.1314
5:122219560:G:A	50	100	1	0.01289
5:122219632:G:A	50	100	0.98	0.01289
5:122219743:C:G	50	100	1	0.01652
5:122219787:T:C	50	100	1	0.01289
5:122219814:A:T	50	100	1	0.01289
5:122219843:A:G	50	100	1	0.02778
5:122219844:G:C	50	100	1	0.02778
5:122219895:A:G	50	100	1	0.01307
5:122219968:T:C	50	100	1	0.01289
5:122220001:C:T	50	100	1	0.01289
5:122220169:C:T	50	100	1	0.1314
5:122220392:G:T	50	100	1	0.1186
5:122220612:A:G	50	100	1	0.02869
5:122220698:T:C	50	100	1	0.1342
5:122221253:A:G	50	100	1	0.01289
5:122221443:G:C	50	100	1	0.03341
5:122221668:C:A	50	100	1	0.03903
5:122221823:C:T	50	100	1	0.01289
5:122221866:G:T	50	100	1	0.01289
5:122222245:C:G	50	100	1	0.03903
5:122222250:T:C	50	100	1	0.1344
5:122222284:A:G	50	100	1	0.01289
5:122222468:A:C	50	100	1	0.1342
5:122222515:G:T	50	100	1	0.1182
5:122222596:C:T	50	100	1	0.01289
5:122222839:C:T	50	100	1	0.01289
5:122222943:G:T	50	100	1	0.02215
5:122223306:A:G	50	100	0.99	0.02578
5:122223421:T:G	50	100	1	0.1213
5:122223570:A:G	50	100	1	0.01289
5:122223682:G:T	50	100	1	0.01652
5:122223790:G:A	49	95.9	0.99	0.01434
5:122223912:A:G	50	100	1	0.1213
5:122224500:A:G	50	100	1	0.01289
5:122224541:T:C	50	100	1	0.01289
5:122224608:C:T	50	100	1	0.01289
5:122224737:A:G	50	100	1	0.1213
5:122224762:A:C	50	100	1	0.1213
5:122224765:T:A	50	100	1	0.01289
5:122224917:G:A	50	100	1	0.01289
5:122225087:T:A	50	100	1	0.01289
5:122225462:G:C	50	100	1	0.1213
5:122225550:T:C	50	100	1	0.1342
5:122225688:A:T	50	100	1	0.1342
5:122225866:A:G	50	100	1	0.1184
5:122226311:G:T	50	100	1	0.08152
5:122226424:T:C	50	100	1	0.1215
5:122226540:C:T	50	98	0.98	0.1707
5:122226638:A:C	50	100	1	0.02778
5:122226644:C:T	50	100	1	0.1342
5:122226665:T:C	50	100	1	0.03867
5:122226851:A:G	50	100	1	0.01289
5:122226961:A:G	50	100	1	0.01289
5:122226965:G:A	50	100	1	0.01289
5:122227007:G:A	50	100	1	0.01307
5:122227105:C:T	50	100	1	0.01289
5:122227340:A:G	50	100	1	0.01289
5:122227590:C:T	50	100	1	0.1342
5:122227631:C:T	50	100	1	0.1342
5:122227778:A:G	50	100	1	0.1342
5:122227884:T:C	50	100	1	0.1342
5:122227939:C:T	50	100	1	0.1342
5:122228404:G:A	50	100	1	0.1342
5:122228411:C:T	50	100	1	0.1213
5:122228531:G:A	50	100	1	0.1342
5:122228606:G:A	50	100	1	0.1131
5:122228660:T:C	50	100	1	0.1211
5:122228723:G:A	50	100	1	0.1213
5:122229045:G:A	50	100	1	0.1342
5:122229153:G:T	50	100	1	0.1211
5:122229302:G:A	50	98	0.76	0.02723
5:122229311:G:T	50	100	1	0.03831
5:122229590:G:A	50	100	1	0.1213
5:122229844:T:C	50	100	1	0.134
5:122229887:G:A	50	100	0.99	0.01398
5:122230267:T:C	50	100	1	0.1213
5:122230285:C:G	50	100	1	0.1213
5:122230348:A:T	50	100	1	0.1342
5:122230436:G:C	50	100	1	0.0138
5:122230628:T:C	50	100	1	0.1048
5:122230780:T:A	50	100	1	0.01906
5:122230854:G:A	50	100	1	0.1048
5:122231153:A:G	50	98	0.99	0.3469
5:122231186:T:C	50	100	1	0.02687
5:122231315:G:A	50	100	0.88	0.03577
5:122231938:C:T	50	100	1	0.1171
5:122231969:G:A	50	98	0.98	0.1696
5:122232018:T:A	50	100	1	0.09677
5:122232088:G:A	50	100	1	0.01235
5:122232453:C:T	50	100	1	0.01235
5:122232477:A:T	50	100	1	0.0138
5:122232659:C:A	50	100	1	0.1171
5:122232798:G:A	50	100	1	0.01906
5:122233047:T:G	50	100	0.88	0.01834
5:122233722:C:T	50	100	1	0.1111
5:122233764:C:G	50	100	1	0.01362
5:122233830:G:A	50	98	0.98	0.1703
5:122233974:G:T	50	98	0.98	0.1703
5:122234144:C:A	50	100	1	0.01362
5:122234275:A:T	50	100	1	0.1037
5:122234287:C:T	50	98	0.99	0.339
5:122234325:T:C	50	98	0.99	0.3391
5:122234458:G:A	50	100	1	0.1037
5:122234614:T:A	50	100	1	0.09604
5:122234701:A:G	50	100	1	0.1038
5:122234922:G:A	50	100	1	0.1038
5:122235240:G:A	50	100	1	0.1038
5:122235327:T:C	50	100	1	0.06137
5:122236015:G:C	50	100	1	0.01362
5:122236555:T:C	50	98	0.99	0.348
5:122236892:G:C	50	100	1	0.02796
5:122237081:T:G	50	100	1	0.1049
5:122237726:G:A	50	100	1	0.1238
5:122238481:A:T	50	100	1	0.01162
5:122238858:T:C	50	100	1	0.3473
5:122239268:A:G	50	98	0.92	0.03032
5:122239434:T:C	50	100	1	0.3395
5:122239578:T:C	50	100	1	0.3471
5:122239601:G:A	50	100	1	0.3397
5:122239661:G:T	50	100	1	0.09604
5:122239871:A:T	50	100	1	0.01144
5:122240078:T:C	50	100	1	0.3397
5:122245174:A:G	50	100	1	0.01888
5:122245785:T:C	50	100	1	0.07607
5:122245939:T:C	50	100	1	0.3406
5:122246013:C:T	50	100	1	0.3402
5:122246293:G:T	49	87.8	0.97	0.165
5:122246351:C:T	49	98	1	0.3495
5:122246606:T:G	50	100	1	0.3495
5:122246732:T:C	50	98	1	0.02215
5:122246799:T:A	49	95.9	1	0.1694
5:122246815:T:C	47	87.2	0.99	0.3419
5:122246925:A:G	50	100	1	0.3402
5:122247215:G:A	50	100	1	0.1273
5:122248146:G:T	50	100	1	0.01888
5:122248192:T:C	50	100	1	0.03304
5:122248679:A:G	50	100	1	0.3402
5:122248712:T:A	50	100	1	0.3401
5:122248934:T:G	50	100	1	0.3402
5:122248936:G:A	50	100	1	0.3495
5:122249098:A:G	50	100	1	0.03813
5:122249152:A:G	50	100	1	0.3408
5:122249217:G:A	50	100	1	0.3482
5:122249368:G:C	50	100	1	0.35
5:122249558:A:C	50	100	1	0.02687
5:122249859:T:G	50	100	1	0.341
5:122249885:G:A	50	100	0.94	0.2747
5:122249973:T:C	50	100	1	0.3406
5:122250087:T:G	50	100	0.71	0.0138
5:122250443:A:T	50	100	1	0.1712
5:122250544:T:C	50	100	1	0.1714
5:122250552:C:T	50	100	1	0.09604
5:122250764:C:G	50	100	1	0.1714
5:122250766:G:A	50	100	0.99	0.01906
5:122250987:G:A	50	100	0.99	0.01725
5:122251229:C:T	50	100	1	0.01888
5:122251672:T:C	50	100	1	0.3408
5:122252156:T:C	50	100	1	0.3408
5:122252304:C:T	50	100	1	0.341
5:122252495:G:A	50	100	1	0.03794
5:122252580:C:T	50	100	1	0.03322
5:122252701:C:A	50	100	1	0.01888
5:122252781:A:C	49	100	0.99	0.02233
5:122252936:T:C	50	98	1	0.3408
5:122252994:A:G	50	98	1	0.1688
5:122253308:G:A	50	100	1	0.01816
5:122253460:C:T	50	100	1	0.3484
5:122253616:T:A	50	100	1	0.1763
5:122253790:T:A	50	100	1	0.1688
5:122254260:A:T	50	100	0.94	0.3293
5:122254277:A:C	50	100	1	0.05301
5:122254844:C:G	50	100	1	0.05301
5:122254979:A:G	50	100	1	0.1714
5:122255468:G:A	50	100	1	0.05301
5:122255776:A:G	50	100	1	0.348
5:122255795:C:T	50	100	0.98	0.03522
5:122255907:T:A	50	100	1	0.01797
5:122256004:T:G	50	100	1	0.02215
5:122256476:C:G	50	100	1	0.1712
5:122256868:G:A	50	100	1	0.1496
5:122256903:T:A	50	100	1	0.1714
5:122256946:T:A	50	100	1	0.1714
5:122257003:G:A	50	100	1	0.341
5:122257127:A:G	50	100	1	0.169
5:122257178:G:A	50	100	1	0.348
5:122257356:C:T	50	100	0.95	0.01834
5:122257362:G:C	50	100	1	0.3499
5:122257667:A:G	50	100	0.99	0.1714
5:122257988:T:C	50	100	1	0.1714
5:122258289:G:C	50	100	1	0.3499
5:122258532:T:A	50	100	1	0.01888
5:122258690:C:A	50	100	1	0.01888
5:122258859:T:C	50	100	1	0.3499
5:122258893:T:G	50	100	1	0.01325
5:122259002:C:T	50	100	0.94	0.04158
5:122259358:A:C	50	100	1	0.1714
5:122259397:G:C	50	100	1	0.3475
5:122259400:A:T	50	100	0.99	0.04049
5:122259574:G:A	50	100	0.99	0.02614
5:122259723:T:C	50	100	1	0.3475
5:122260104:A:G	50	100	1	0.01325
5:122260143:G:A	50	100	1	0.3477
5:122260308:A:T	50	100	1	0.01888
5:122260369:C:T	50	100	0.97	0.08025
5:122260501:A:G	50	100	1	0.3477
5:122260506:T:C	50	100	1	0.01344
5:122261085:C:A	50	100	0.97	0.02215
5:122261103:G:A	50	100	1	0.01924
5:122261107:C:T	50	100	1	0.02015
5:122261184:A:T	50	100	1	0.01888
5:122261246:C:T	50	100	0.99	0.02215
5:122261696:C:G	50	100	1	0.3477
5:122261748:C:T	50	100	1	0.01888
5:122261992:T:C	50	100	0.99	0.02633
5:122262545:C:T	50	100	1	0.3401
5:122262911:T:A	50	100	0.94	0.272
5:122263270:C:A	50	100	1	0.01325
5:122264081:T:C	50	100	0.92	0.01071
5:122264692:T:C	50	100	1	0.3499
5:122265041:T:C	50	100	1	0.1629
5:122265183:A:T	50	100	1	0.01362
5:122265234:C:A	50	100	0.99	0.03776
5:122265681:C:T	50	100	1	0.3495
5:122265763:T:C	50	100	1	0.3419
5:122265793:A:G	50	98	0.94	0.3364
5:122266154:A:G	50	100	1	0.03032
5:122266753:G:A	50	98	0.98	0.3052
5:122266934:G:A	50	100	0.99	0.3451
5:122267132:G:C	50	100	1	0.1652
5:122267720:T:C	50	100	1	0.3597
5:122267963:G:A	50	98	1	0.1692
5:122268287:G:A	50	100	1	0.0216
5:122268650:C:A	50	100	0.96	0.04575
5:122268734:C:T	50	96	0.93	0.06373
5:122268786:A:G	50	100	1	0.3597
5:122268803:T:C	50	100	1	0.1801
5:122268976:G:A	50	100	0.84	0.0187
5:122269711:A:T	50	100	1	0.1786
5:122269767:C:T	50	100	0.95	0.03214
5:122270103:A:C	49	100	1	0.1801
5:122270128:A:G	50	100	1	0.1801
5:122270231:A:G	50	100	1	0.179
5:122270316:G:T	50	98	0.96	0.01307
5:122270462:G:A	50	100	1	0.07607
5:122271185:G:A	50	100	0.93	0.03504
5:122271573:C:T	50	100	1	0.1647
5:122271584:A:G	50	100	1	0.0216
5:122271646:A:G	50	100	0.97	0.02269
5:122271658:G:A	50	98	1	0.175
5:122271759:G:A	50	100	1	0.179
5:122271980:C:T	50	100	1	0.01725
5:122272243:T:G	50	100	1	0.3597
5:122272592:T:C	50	100	1	0.1796
5:122273118:G:A	50	100	1	0.1796
5:122273268:T:C	50	98	1	0.1796
5:122273292:T:A	50	100	1	0.3597
5:122273526:G:T	50	100	1	0.1265
5:122273903:C:A	50	100	1	0.02197
5:122274007:G:T	50	100	1	0.07589
5:122274225:G:T	50	100	1	0.01906
5:122274686:A:C	50	100	1	0.1699
5:122275051:G:T	50	100	1	0.3495
5:122275308:T:C	50	100	1	0.1708
5:122275377:A:G	50	100	1	0.3515
5:122275447:T:G	50	100	1	0.3593
5:122275851:A:G	50	98	1	0.02197
5:122275887:A:G	50	96	1	0.02215
5:122275924:T:C	50	100	1	0.3598
5:122275932:C:T	50	100	1	0.3357
5:122276115:G:A	50	100	0.99	0.01017
5:122276358:G:A	50	98	0.96	0.348
5:122276838:T:G	50	100	1	0.3493
5:122277196:C:T	50	100	1	0.36
5:122277268:G:A	50	100	1	0.3597
5:122277491:T:G	50	98	0.77	0.04666
5:122277915:G:A	50	100	1	0.3598
5:122278005:C:A	50	100	1	0.3598
5:122278220:G:A	50	100	1	0.3506
5:122278374:T:C	50	100	1	0.03286
5:122278717:A:G	50	100	1	0.3598
5:122278825:C:T	50	100	1	0.3509
5:122279169:T:A	50	100	1	0.36
5:122279420:A:G	50	98	0.91	0.1843
5:122279716:T:C	50	100	1	0.3513
5:122279740:G:T	50	100	1	0.3602
5:122280413:C:A	50	100	1	0.1603
5:122280628:C:A	50	100	1	0.3513
5:122280782:G:A	50	100	0.96	0.02705
5:122280848:G:T	50	100	1	0.03831
5:122281003:T:C	50	100	1	0.3606
5:122281230:C:T	50	100	1	0.3611
5:122281801:C:T	50	100	1	0.3519
5:122282350:T:C	50	100	1	0.3606
5:122282384:C:G	50	100	1	0.03831
5:122282412:A:G	50	100	0.99	0.3513
5:122282420:G:C	50	100	1	0.02705
5:122282499:C:G	50	100	1	0.03831
5:122282942:G:T	50	100	1	0.03831
5:122282962:A:G	50	100	1	0.3513
5:122283039:G:A	50	100	1	0.3606
5:122283043:C:G	50	100	1	0.3626
5:122283252:T:G	50	100	0.99	0.01906
5:122283290:C:G	50	98	0.94	0.03105
5:122283406:A:G	50	100	1	0.3607
5:122283535:A:C	50	100	1	0.2482
5:122283686:C:G	50	100	1	0.3517
5:122283949:C:G	50	100	1	0.3515
5:122284577:T:C	50	100	1	0.01362
5:122284710:A:G	50	100	1	0.02741
5:122284750:A:C	50	100	1	0.02033
5:122285158:A:T	50	100	1	0.2981
5:122285268:C:T	50	100	1	0.3607
5:122285866:G:A	50	100	1	0.0256
5:122286030:G:A	50	100	1	0.01634
5:122286254:G:A	50	100	1	0.3299
5:122286411:A:G	50	100	0.99	0.03522
5:122286596:T:G	50	100	1	0.3607
5:122287050:T:G	50	100	0.99	0.02015
5:122287705:T:C	50	100	1	0.3609
5:122287738:T:G	50	100	1	0.3609
5:122287916:G:A	50	100	1	0.03831
5:122287967:C:G	50	100	1	0.1719
5:122287995:T:G	50	98	0.89	0.08515
5:122288037:C:G	50	100	1	0.3609
5:122288118:A:G	50	100	1	0.05265
5:122288246:C:G	50	100	0.99	0.3611
5:122288588:C:A	50	100	1	0.3611
5:122288696:G:T	50	100	1	0.3607
5:122288959:G:A	50	100	1	0.3522
5:122289026:A:G	50	100	0.92	0.03595
5:122290469:G:T	50	100	0.97	0.3444
5:122290474:A:G	50	100	0.97	0.2101
5:122291274:T:C	50	100	1	0.02106
5:122291621:A:G	50	100	0.97	0.02669
5:122291652:T:C	50	100	0.96	0.02487
5:122291840:G:A	50	98	0.99	0.07825
5:122291920:A:G	50	100	0.96	0.04648
5:122292209:A:G	50	100	0.99	0.01943
5:122292227:G:A	50	100	0.97	0.07117
5:122292400:A:G	50	100	0.96	0.1104
5:122292735:G:A	50	100	0.95	0.2507
5:122292754:G:A	50	100	0.95	0.2515
5:122292991:T:G	50	100	0.98	0.02832
5:122293098:A:G	50	100	0.96	0.3364
5:122294151:A:C	50	100	0.93	0.0305
5:122294570:T:C	50	100	0.99	0.03014
5:122294829:C:G	50	100	1	0.0305
5:122294864:A:G	50	100	0.94	0.02197
5:122294966:A:C	50	98	0.96	0.03123
5:122295435:C:T	50	100	1	0.03214
5:122295562:A:G	50	100	0.99	0.03032
5:122295583:A:T	50	100	1	0.03032
5:122295700:G:A	50	100	1	0.03014
5:122296074:G:T	50	100	1	0.03377
5:122296107:G:T	50	100	0.97	0.0118
5:122296282:T:C	50	100	1	0.03359
5:122296345:G:A	50	100	1	0.03359
5:122296346:A:G	50	100	1	0.03359
5:122296816:G:A	50	100	1	0.03377
5:122297372:C:T	50	100	0.98	0.325
5:122297439:G:A	50	100	0.98	0.03486
5:122297635:C:G	50	100	1	0.03377
5:122297690:G:A	50	100	1	0.03377
5:122297699:C:T	50	100	1	0.03377
5:122297738:G:A	50	100	1	0.03377
5:122298181:C:T	50	100	0.96	0.01525
5:122298290:C:T	50	100	1	0.03377
5:122298983:G:A	50	100	0.99	0.03395
5:122299680:C:T	50	98	0.92	0.1129
5:122299857:C:T	50	98	0.95	0.0699
5:122299968:A:G	50	100	1	0.02941
5:122299979:T:C	50	100	0.96	0.02197
5:122300151:A:G	50	98	0.95	0.03794
5:122300256:G:A	50	100	0.91	0.02197
5:122300300:G:T	50	90	0.86	0.1164
5:122300587:G:A	50	100	0.84	0.0207
5:122300595:G:A	50	100	1	0.02977
5:122300745:C:T	50	100	0.94	0.4365
5:122300810:C:G	50	100	0.99	0.03214
5:122300862:T:G	50	100	0.98	0.3266
5:122301083:T:C	50	100	0.96	0.02197
5:122301564:G:C	50	100	0.96	0.02179
5:122301657:G:C	50	96	0.79	0.01434
5:122301711:A:G	50	100	0.98	0.3268
5:122301900:C:A	50	100	0.96	0.02179
5:122301935:G:A	50	100	0.98	0.02796
5:122302892:C:T	50	98	0.97	0.03105
5:122302977:C:A	50	100	1	0.02977
5:122303300:C:A	50	100	1	0.02977
5:122304331:A:T	50	100	0.96	0.1679
5:122304669:C:T	50	100	1	0.01961
5:122304739:T:C	50	100	0.98	0.3268
5:122304895:A:G	50	100	0.98	0.02814
5:122305111:G:A	50	100	0.99	0.02778
5:122305376:G:C	50	100	0.97	0.02905
5:122305780:T:C	50	100	0.97	0.05501
5:122307414:G:A	50	100	0.99	0.03014
5:122307764:T:C	50	98	0.9	0.07426
5:122308101:A:G	50	100	0.96	0.0187
5:122308148:G:A	50	100	0.92	0.02288
5:122308264:G:C	50	100	1	0.01489
5:122308327:A:G	50	100	0.85	0.01616
5:122308357:C:T	50	90	0.92	0.2603
5:122308465:A:G	50	100	0.96	0.01489
5:122309719:T:G	50	98	0.97	0.02633
5:122310069:G:A	50	100	0.98	0.01634
5:122311130:T:C	50	100	1	0.01071
5:122311670:G:C	50	100	0.99	0.0354
5:122311680:G:A	50	100	0.99	0.0216
5:122311712:A:G	50	100	0.99	0.0216
5:122311888:G:A	50	100	0.99	0.02233
5:122311910:C:G	50	100	0.99	0.02251
5:122313140:G:C	50	100	0.98	0.1621
5:122313401:A:G	50	100	0.98	0.1645
5:122313758:A:G	50	100	0.99	0.01017
5:122314365:A:T	50	100	0.86	0.07099
5:122314651:A:G	50	100	0.96	0.06681
5:122315045:G:A	50	100	0.99	0.2478
5:122315454:G:A	50	100	0.99	0.2478
5:122315838:G:C	50	100	0.98	0.163
5:122316014:A:C	50	100	0.99	0.1282
5:122316185:A:G	50	100	1	0.02651
5:122316600:A:G	50	100	0.99	0.1155
5:122316830:G:A	50	100	0.99	0.1639
5:122316978:A:G	50	100	1	0.02179
5:122317516:A:G	50	100	0.99	0.1282
5:122317723:G:C	50	100	0.94	0.01144
5:122317779:A:G	50	100	0.84	0.01924
5:122317953:A:G	50	100	1	0.02179
5:122317972:G:A	50	100	0.99	0.1282
5:122318151:A:G	50	100	0.99	0.1549
5:122318163:G:A	50	100	0.99	0.1282
5:122318165:C:G	50	100	0.91	0.02651
5:122318504:A:C	50	100	0.99	0.1153
5:122318529:G:A	50	100	0.99	0.2478
5:122319123:T:C	50	100	1	0.0354
5:122319506:A:G	50	100	0.99	0.2547
5:122319552:T:G	50	100	1	0.05174
5:122319652:G:A	50	100	1	0.2476
5:122319843:T:C	50	96	0.96	0.03831
5:122320712:G:C	50	100	0.97	0.1594
5:122321032:A:C	50	100	0.99	0.1247
5:122321743:A:T	50	100	0.99	0.1244
5:122321964:A:G	50	100	1	0.02179
5:122322020:A:C	50	100	0.85	0.06663
5:122322725:A:T	50	100	1	0.2482
5:122323390:G:T	50	98	0.91	0.03649
5:122323733:T:C	50	96	0.92	0.0463
5:122324140:C:G	50	98	1	0.2484
5:122324427:G:A	50	100	0.96	0.05955
5:122325018:G:A	50	100	0.98	0.0463
5:122325111:T:G	50	98	0.83	0.0118
5:122325121:C:A	50	100	1	0.2248
5:122326361:C:T	50	100	1	0.02179
5:122327114:C:A	49	100	1	0.01071
5:122328939:A:G	50	98	0.93	0.06481
5:122330428:T:C	50	100	1	0.0354
5:122330457:A:G	50	100	1	0.1848
5:122330529:C:T	50	100	1	0.02179
5:122330586:A:G	50	100	1	0.2484
5:122331159:T:C	50	100	1	0.2484
5:122331427:C:G	50	100	1	0.05537
5:122331536:C:G	50	100	0.99	0.116
5:122331750:G:A	50	100	1	0.2484
5:122332380:G:A	50	100	1	0.248
5:122334164:G:A	50	100	1	0.2482
5:122334312:G:C	50	100	1	0.02614
5:122334353:A:G	50	100	1	0.248
5:122335583:G:C	50	100	0.96	0.01053
5:122335681:G:A	50	100	1	0.05192
5:122336174:A:G	50	100	1	0.2389
5:122336657:A:G	50	100	0.94	0.02033
5:122336668:A:C	50	100	1	0.1276
5:122337627:C:T	50	100	1	0.1723
5:122337687:C:T	50	100	1	0.02633
5:122338851:G:A	50	100	1	0.02542
5:122339014:C:T	50	100	1	0.2389
5:122339733:C:T	50	100	1	0.05247
5:122339734:G:A	50	98	0.98	0.01616
5:122340655:G:C	50	100	1	0.04775
5:122340993:T:G	50	98	0.92	0.06373
5:122341095:A:G	50	100	1	0.03577
5:122341153:G:A	50	100	1	0.1155
5:122341260:T:C	50	100	1	0.01598
5:122341421:A:G	50	98	0.9	0.06318
5:122341864:G:A	50	100	1	0.1471
5:122341975:A:G	50	100	0.95	0.01017
5:122342071:G:A	50	100	1	0.01616
5:122342310:C:A	50	100	1	0.2397
5:122342335:C:T	50	100	1	0.1162
5:122342429:A:T	50	98	0.82	0.01053
5:122342549:C:T	50	96	0.99	0.03976
5:122342555:G:C	50	100	1	0.2398
5:122342812:A:T	49	100	1	0.05247
5:122344312:G:T	50	100	1	0.01997
5:122344567:G:A	50	100	1	0.02142
5:122344856:G:A	50	100	1	0.08733
5:122345010:C:T	50	98	0.93	0.01743
5:122345358:T:C	50	100	0.85	0.01979
5:122345367:C:G	50	100	1	0.0216
5:122345557:G:A	50	100	1	0.05229
5:122346240:G:C	50	100	1	0.02633
5:122346262:A:G	50	100	1	0.01071
5:122346947:A:G	50	100	1	0.05211
5:122347137:G:A	50	100	1	0.02142
5:122347426:G:A	50	100	1	0.05211
5:122347622:C:A	50	100	1	0.2171
5:122348428:G:A	50	100	1	0.05174
5:122348613:T:C	50	100	0.99	0.12
5:122348916:T:C	50	100	1	0.1182
5:122349096:G:A	50	100	0.92	0.01071
5:122349506:T:G	50	100	1	0.2146
5:122350129:G:A	50	100	1	0.02088
5:122350522:T:G	50	100	1	0.0728
5:122351178:C:T	50	100	0.91	0.01543
5:122351220:T:C	50	100	0.99	0.03558
5:122351238:A:T	50	98	0.91	0.01743
5:122352231:C:A	50	100	1	0.2239
5:122352967:T:A	50	100	0.99	0.2048
5:122353047:T:A	50	100	0.97	0.06845
5:122353418:A:G	50	100	1	0.02088
5:122354283:A:G	50	98	0.89	0.02505
5:122354623:T:C	50	96	0.98	0.03504
5:122358041:C:T	50	98	0.99	0.1794
5:122358199:G:A	47	97.9	0.73	0.01344
5:122358201:G:A	50	82	0.86	0.4232
5:122358203:G:A	47	85.1	0.89	0.2658
5:122358207:A:G	49	98	0.61	0.01089
5:122358646:C:T	50	98	1	0.0846
5:122358758:A:G	49	100	1	0.0118
5:122359520:C:T	50	100	0.92	0.01126
5:122359864:A:G	50	100	1	0.08406
5:122359924:A:G	50	96	0.98	0.03776
5:122360293:T:C	50	100	1	0.08715
5:122360373:A:T	50	100	0.94	0.02687
5:122361082:A:G	50	100	1	0.01688
5:122362383:A:G	50	100	1	0.02142
5:122362512:A:G	50	100	1	0.02088
5:122362520:C:T	50	98	0.95	0.03976
5:122363372:T:G	50	100	1	0.1912
5:122363514:T:C	50	100	1	0.02088
5:122363696:C:A	50	98	0.83	0.06518
5:122363977:C:T	50	100	1	0.01652
5:122365086:T:C	50	100	1	0.08751
5:122365686:A:G	50	100	1	0.1984
5:122365851:C:T	50	100	0.93	0.02524
5:122366204:T:C	50	100	0.88	0.114
5:122366586:A:G	50	100	1	0.08479
5:122366733:C:G	50	100	0.98	0.02106
5:122367614:G:A	50	100	1	0.1122
5:122367852:C:G	50	100	1	0.08751
5:122367893:C:T	50	100	1	0.0305
5:122367909:A:G	50	100	1	0.02741
5:122369149:C:G	50	100	1	0.08751
5:122369279:A:G	50	100	1	0.1986
5:122369628:C:T	50	98	0.83	0.07226
5:122370124:T:A	50	100	1	0.03086
5:122370756:C:T	50	100	0.99	0.0984
5:122371303:T:A	50	100	0.99	0.08515
5:122371846:G:T	50	94	0.9	0.179
5:122373080:G:A	50	100	1	0.0305
5:122373377:T:C	50	100	0.97	0.08424
5:122373770:G:C	50	100	0.96	0.01035
5:122375366:G:C	50	100	0.98	0.09695
5:122376015:A:G	50	100	0.97	0.08115
5:122377581:C:G	50	100	0.96	0.09168
5:122378128:A:C	49	95.9	0.92	0.08297
5:122378203:C:T	48	81.2	0.96	0.1736
5:122378304:T:G	48	93.8	0.91	0.3451
5:122378387:G:T	49	100	1	0.01688
5:122378783:T:G	47	100	1	0.01144
5:122379147:A:G	37	89.2	0.95	0.158
5:122380023:C:T	50	94	0.91	0.1525
5:122380123:G:A	50	94	0.91	0.2856
5:122380284:G:A	50	100	0.94	0.02106
5:122380440:C:T	50	98	0.98	0.1616
5:122380498:A:G	48	95.8	0.97	0.1155
5:122380599:C:T	50	94	0.88	0.05084
5:122380716:G:A	50	100	0.99	0.02959
5:122380752:G:A	50	100	0.99	0.0285
5:122380764:G:T	50	100	0.99	0.02941
5:122380939:C:G	50	96	0.93	0.1512
5:122380989:T:G	50	86	0.96	0.179
5:122381325:T:C	45	95.6	0.99	0.1681
5:122381440:C:A	48	97.9	0.78	0.01107
5:122381442:C:T	49	98	0.78	0.01107
5:122381819:A:T	50	100	0.97	0.061
5:122381904:A:G	50	100	0.97	0.09731
5:122382071:T:G	50	100	0.98	0.1961
5:122382176:C:G	50	100	0.94	0.02633
5:122382917:G:A	50	100	0.94	0.02651
5:122383148:A:C	50	100	1	0.1906
5:122383298:G:A	50	100	0.97	0.0207
5:122383362:G:T	50	100	0.99	0.02197
5:122383386:A:G	50	100	1	0.1227
5:122383413:C:T	50	100	0.96	0.02796
5:122383496:G:A	50	100	1	0.01126
5:122384190:A:G	50	100	0.96	0.01216
5:122384318:A:G	50	100	0.99	0.09931
5:122384609:G:C	50	100	0.64	0.0138
5:122384839:A:G	50	100	1	0.1696
5:122385455:T:G	50	100	0.96	0.03304
5:122386666:T:C	50	100	1	0.1224
5:122387210:G:A	50	100	0.92	0.02306
5:122388372:C:G	50	100	1	0.1694
5:122389595:A:G	50	100	0.99	0.09967
5:122389913:A:G	50	100	0.96	0.03522
5:122390428:C:T	50	100	1	0.106
5:122391019:G:A	50	96	0.93	0.1879
5:122391319:C:G	50	100	1	0.01906
5:122391774:T:C	50	100	1	0.106
5:122392078:C:T	50	100	1	0.106
5:122392281:A:G	50	100	1	0.01126
5:122392298:C:A	50	100	1	0.106
5:122393044:A:G	50	100	1	0.1062
5:122393083:G:A	50	100	0.93	0.02941
5:122393571:T:C	50	100	1	0.01126
5:122394023:A:G	50	100	0.94	0.02905
5:122394101:G:T	50	98	1	0.1062
5:122394222:A:G	50	100	1	0.1062
5:122394911:A:G	50	100	0.94	0.02651
5:122395329:A:G	50	100	1	0.1064
5:122395888:G:A	50	100	1	0.106
5:122396152:T:C	50	100	1	0.01906
5:122396753:T:C	50	98	0.92	0.0915
5:122397243:G:A	50	100	0.9	0.0207
5:122397612:G:A	50	98	0.84	0.01561
5:122397932:G:A	50	100	0.95	0.01035
5:122398521:T:C	50	98	0.99	0.2001
5:122398698:G:C	50	94	0.93	0.1848
5:122400106:T:C	50	100	1	0.04866
5:122400730:G:C	50	100	0.97	0.02215
5:122400740:T:C	50	100	1	0.04847
5:122401404:A:G	50	100	1	0.01471
5:122401683:G:A	49	100	1	0.01144
5:122401736:G:C	50	100	1	0.01471
5:122401762:G:A	50	98	0.93	0.2812
5:122401791:G:A	50	100	0.97	0.01362
5:122402503:T:C	50	98	0.75	0.03377
5:122403741:T:A	50	100	1	0.08932
5:122404326:A:G	50	100	1	0.01144
5:122404806:T:G	50	100	1	0.04847
5:122404818:G:C	50	100	1	0.04847
5:122404993:G:A	50	100	1	0.03704
5:122405214:G:A	50	100	1	0.09713
5:122405257:C:T	50	100	1	0.01162
5:122405275:A:G	50	100	1	0.04847
5:122405596:G:C	50	100	1	0.01489
5:122405797:T:G	50	100	0.99	0.03105
5:122407422:A:G	50	100	1	0.0207
5:122407993:A:C	50	100	1	0.04884
5:122409016:A:G	50	100	1	0.2006
5:122409057:A:G	50	100	1	0.2006
5:122409507:G:A	50	100	0.94	0.01743
5:122409539:T:A	50	100	1	0.04902
5:122409879:A:G	50	100	1	0.04884
5:122409920:T:A	50	100	0.99	0.09695
5:122409967:C:G	50	100	1	0.04938
5:122410281:A:G	50	96	0.97	0.03468
5:122410489:G:T	50	100	0.98	0.09677
5:122410572:C:T	50	100	1	0.04884
5:122410610:T:G	50	100	1	0.04866
5:122410815:C:T	50	100	0.99	0.09677
5:122411313:A:G	50	100	1	0.04902
5:122411426:T:C	50	100	1	0.05192
5:122411434:C:T	50	100	0.91	0.06663
5:122411460:A:G	50	100	0.99	0.02179
5:122411539:A:G	50	96	0.94	0.2934
5:122412309:A:G	50	94	0.94	0.2948
5:122412496:A:T	50	100	0.99	0.04847
5:122412605:C:T	50	100	0.98	0.02814
5:122414046:A:T	50	98	0.9	0.02651
5:122414182:G:T	50	84	0.83	0.3046
5:122414634:A:G	50	98	0.97	0.2253
5:122415079:T:C	50	100	0.94	0.02088
5:122415529:T:C	50	96	0.98	0.4099
5:122415668:G:C	50	96	0.98	0.4357
5:122416265:T:C	50	100	0.96	0.05646
5:122416439:T:A	50	98	0.98	0.4314
5:122416813:C:T	50	98	0.99	0.427
5:122416857:A:G	50	98	0.97	0.1038
5:122417031:C:T	50	100	0.94	0.01489
5:122417721:C:T	50	100	1	0.01688
5:122418087:C:T	50	98	0.99	0.4265
5:122418215:C:T	50	98	0.99	0.4265
5:122418970:G:T	50	100	1	0.01198
5:122419030:G:A	50	100	0.98	0.285
5:122419242:G:A	50	100	0.95	0.01779
5:122419561:G:T	50	100	0.98	0.2825
5:122419562:A:T	50	100	0.98	0.2825
5:122419682:A:C	50	100	0.99	0.2373
5:122420259:G:A	50	100	0.98	0.2491
5:122420424:G:A	50	98	0.99	0.421
5:122420587:T:A	50	94	0.92	0.1545
5:122420589:T:A	50	100	1	0.01198
5:122421189:C:T	50	96	0.98	0.2023
5:122421366:A:G	50	100	0.98	0.2547
5:122422029:C:A	50	78	0.79	0.09005
5:122422045:A:G	50	100	0.99	0.132
5:122422645:C:G	50	100	0.83	0.01089
5:122422702:A:C	50	100	0.98	0.4457
5:122423935:A:G	50	100	1	0.234
5:122425326:G:A	50	100	1	0.2373
5:122425579:A:G	50	100	1	0.01471
5:122425719:A:C	50	98	0.99	0.3157
5:122425766:A:G	50	100	0.99	0.2645
5:122425790:T:A	50	100	0.99	0.2645
5:122426560:G:A	50	100	1	0.2375
5:122426665:G:C	50	100	0.95	0.01816
5:122426977:G:A	50	100	0.95	0.01489
5:122427765:T:G	50	100	1	0.2375
5:122427995:G:A	50	100	1	0.2373
5:122428123:G:A	50	100	0.91	0.04975
5:122429330:A:G	50	100	1	0.01452
5:122429607:C:T	50	100	0.99	0.2905
5:122429803:C:T	50	98	0.98	0.1035
5:122429856:A:T	50	100	0.99	0.2643
5:122430033:T:C	50	100	0.99	0.4286
5:122430036:C:A	50	100	1	0.3065
5:122430106:A:G	50	100	0.99	0.2544
5:122431948:C:T	50	100	1	0.2351
5:122432476:A:G	50	100	0.97	0.05937
5:122432833:A:G	50	100	1	0.01216
5:122432847:G:C	50	100	0.99	0.2569
5:122432890:G:A	50	100	0.99	0.4412
5:122432976:G:A	50	98	1	0.4234
5:122433367:T:C	50	100	0.99	0.03105
5:122433998:G:A	50	100	0.99	0.03776
5:122434373:G:A	50	100	1	0.02288
5:122434915:G:A	50	100	0.94	0.05901
5:122435002:C:T	50	100	1	0.01452
5:122435130:T:C	50	100	1	0.01725
5:122436212:A:T	50	92	0.98	0.3186
5:122436450:G:A	49	100	1	0.01452
5:122437013:T:C	50	98	0.94	0.01344
5:122437027:T:C	49	100	1	0.3288
5:122437228:G:A	50	98	1	0.3266
5:122437360:C:T	50	100	1	0.01471
5:122437428:A:G	50	100	1	0.3268
5:122438353:C:G	50	100	1	0.319
5:122438650:C:A	50	100	0.99	0.0158
5:122438887:G:T	50	98	0.95	0.01289
5:122438894:C:A	50	100	1	0.2371
5:122439168:A:G	50	100	0.99	0.01852
5:122440031:G:T	50	100	0.94	0.06028
5:122440606:T:C	50	100	1	0.2651
5:122441391:C:G	50	100	1	0.3016
5:122441545:G:A	50	100	0.94	0.02197
5:122441731:C:T	50	100	0.99	0.2965
5:122441942:A:G	50	100	0.99	0.01452
5:122442196:A:G	50	100	1	0.2371
5:122442666:T:C	50	100	0.98	0.08932
5:122442791:G:C	50	100	1	0.02977
5:122443062:C:T	50	98	0.9	0.02778
5:122443064:T:C	50	98	0.92	0.02778
5:122443156:A:C	50	98	0.98	0.09205
5:122443185:C:A	50	98	0.98	0.366
5:122443337:T:C	50	98	0.98	0.3028
5:122443567:C:T	50	100	0.99	0.09277
5:122443695:G:C	50	100	1	0.2015
5:122443743:C:T	50	100	0.99	0.09277
5:122445539:G:A	50	100	1	0.201
5:122445592:G:T	50	100	0.93	0.04121
5:122445836:C:T	50	100	1	0.2117
5:122446237:A:G	50	100	1	0.2012
5:122446378:T:G	50	100	1	0.02941
5:122446816:G:T	50	100	0.93	0.04503
5:122447106:C:T	50	98	0.94	0.01307
5:122448101:C:G	50	100	0.98	0.3273
5:122448111:G:A	50	100	1	0.01071
5:122448196:A:T	50	100	1	0.201
5:122448200:A:G	50	100	1	0.3538
5:122448652:T:A	46	97.8	0.95	0.03558
5:122448995:A:G	50	98	0.84	0.02869
5:122449068:C:A	50	100	0.85	0.01035
5:122449703:T:C	50	100	0.99	0.3676
5:122449976:C:A	50	100	1	0.0167
5:122450225:A:C	50	98	1	0.2133
5:122451264:G:A	50	100	0.81	0.01017
5:122451854:A:G	50	100	1	0.3591
5:122452471:A:G	50	100	1	0.2101
5:122453446:G:A	50	100	0.99	0.08769
5:122454038:C:T	50	100	1	0.1885
5:122454090:C:T	50	100	1	0.01035
5:122454473:G:A	50	100	1	0.2084
5:122456224:T:A	50	100	0.99	0.2013
5:122456528:G:A	50	100	0.95	0.04575
5:122457782:T:G	50	100	0.99	0.2148
5:122458179:A:C	50	98	0.97	0.1894
5:122459452:T:A	50	100	1	0.01071
5:122460317:G:A	50	100	1	0.2496
5:122460443:T:G	50	100	0.99	0.2631
5:122460615:C:T	50	100	0.86	0.02142
5:122462592:T:C	50	100	0.99	0.09078
5:122463166:A:G	50	100	1	0.01071
5:122463355:G:A	50	100	0.98	0.01089
5:122463810:T:C	50	100	0.99	0.09023
5:122465186:T:C	50	100	0.99	0.09259
5:122465196:C:A	50	100	0.87	0.02487
5:122466314:T:C	50	100	1	0.02869
5:122466664:A:G	50	100	0.88	0.02923
5:122466697:T:C	50	100	0.98	0.4129
5:122466890:A:G	50	100	0.89	0.05519
5:122466994:T:C	50	100	1	0.01362
5:122467823:C:G	50	100	0.99	0.2293
5:122468326:G:A	50	100	1	0.02251
5:122469034:C:T	50	100	1	0.01071
5:122469316:G:A	50	100	0.9	0.02887
5:122469615:A:C	50	100	1	0.02251
5:122470054:A:T	50	100	0.98	0.4092
5:122471166:G:A	50	100	0.99	0.2529
5:122471183:G:T	50	100	0.99	0.2273
5:122471833:T:C	50	98	0.82	0.0276
5:122471890:C:T	50	100	1	0.02251
5:122472040:T:C	50	100	0.99	0.2832
5:122472398:A:G	50	98	0.93	0.01452
5:122472527:A:G	50	100	0.99	0.2843
5:122472668:A:G	50	98	0.99	0.228
5:122472882:A:T	50	100	1	0.02269
5:122473006:C:A	50	98	0.99	0.3991
5:122473122:T:C	50	100	1	0.01362
5:122473463:G:T	50	100	1	0.01216
5:122474435:C:T	49	100	0.75	0.01598
5:122474842:G:A	50	98	0.92	0.1367
5:122474881:A:T	50	100	0.99	0.2712
5:122475153:G:C	50	98	0.97	0.02542
5:122475154:G:A	50	100	1	0.01924
5:122475170:G:A	50	98	0.99	0.3076
5:122475182:A:G	50	98	0.96	0.02542
5:122475486:C:G	49	100	0.98	0.3863
5:122475537:A:G	50	100	0.98	0.3863
5:122475630:C:G	50	100	1	0.02251
5:122475684:G:A	50	100	1	0.01053
5:122475758:G:A	50	100	1	0.0187
5:122475818:G:A	50	100	1	0.01053
5:122475903:C:T	50	100	0.95	0.03595
5:122475942:G:T	50	100	0.98	0.01089
5:122476026:A:T	50	100	0.98	0.3916
5:122476093:T:C	50	98	1	0.272
5:122476165:T:G	49	95.9	0.95	0.3174
5:122476188:T:C	50	100	0.9	0.02905
5:122476271:G:A	49	85.7	0.96	0.1316
5:122476352:T:C	49	98	0.9	0.0158
5:122476375:A:G	50	100	1	0.01452
5:122476393:A:G	50	78	0.96	0.3805
5:122476405:A:G	50	76	0.97	0.3878
5:122476432:A:G	50	92	0.98	0.2747
5:122476476:A:G	50	92	0.99	0.2553
5:122476507:A:G	50	100	0.99	0.01071
5:122476635:T:C	50	98	0.96	0.06409
5:122476676:G:A	50	100	1	0.01053
5:122476684:G:A	50	94	0.98	0.3931
5:122476816:G:A	50	96	0.98	0.3882
5:122476819:G:A	50	96	0.98	0.3883
5:122476821:G:C	50	96	0.97	0.3753
5:122476822:C:G	50	100	0.92	0.01235
5:122476852:T:C	50	94	0.99	0.2429
5:122476873:C:T	50	100	0.89	0.01852
5:122477027:G:A	50	100	1	0.01053
5:122477253:G:A	49	100	1	0.0158
5:122477257:G:T	49	100	1	0.01816
5:122477474:T:C	50	98	0.99	0.01816
5:122477485:T:A	50	100	0.99	0.01816
5:122477609:A:G	50	98	0.94	0.1903
5:122477615:A:G	50	100	0.99	0.02814
5:122477635:G:C	50	100	0.94	0.02614
5:122477672:G:A	50	100	0.98	0.01053
5:122477918:C:T	50	100	0.76	0.01634
5:122478049:C:T	50	100	0.95	0.1287
5:122478569:A:G	50	100	0.92	0.02052
5:122478773:G:C	50	100	0.98	0.2331
5:122478877:G:A	50	100	0.98	0.01053
5:122479997:C:T	50	100	0.97	0.4208
5:122480263:T:A	50	100	0.94	0.01816
5:122480656:T:C	50	100	0.99	0.01816
5:122480730:A:G	50	100	0.96	0.01598
5:122480837:T:C	49	100	0.94	0.03794
5:122481280:A:G	50	100	0.94	0.04739
5:122481620:C:T	50	100	0.99	0.2676
5:122481624:A:G	50	100	1	0.01307
5:122481801:T:C	50	98	0.97	0.3235
5:122481827:A:G	50	98	0.98	0.2979
5:122482320:T:A	49	100	0.98	0.1262
5:122482322:A:G	50	100	0.98	0.1262
5:122482674:G:A	50	100	0.88	0.02215
5:122483026:T:C	50	100	0.93	0.03431
5:122483618:G:A	50	100	0.93	0.01253
5:122484049:T:C	50	100	0.99	0.01797
5:122485268:T:G	50	98	0.97	0.274
5:122485442:C:G	50	98	0.99	0.2426
5:122485499:T:C	50	100	0.99	0.2262
5:122485583:A:T	50	100	0.99	0.01307
5:122486033:A:C	50	100	0.98	0.3395
5:122486853:C:T	50	100	0.98	0.01053
5:122488741:C:T	50	100	0.99	0.388
5:122488748:C:T	50	98	0.98	0.3037
5:122489145:T:C	50	100	0.92	0.05029
5:122489891:G:A	50	100	0.99	0.01325
5:122490025:C:T	50	100	0.98	0.01053
5:122490583:C:T	50	100	0.9	0.01997
5:122491011:G:T	50	100	0.99	0.4167
5:122491026:G:A	50	100	0.99	0.4152
5:122491071:G:C	50	100	0.99	0.3991
5:122491219:A:G	50	100	0.98	0.01053
5:122491246:G:A	50	100	0.99	0.4023
5:122491549:A:G	50	100	0.99	0.2667
5:122491695:A:G	50	100	1	0.02959
5:122491792:C:A	50	98	0.96	0.2106
5:122492421:G:T	50	100	0.93	0.01289
5:122492461:C:T	50	100	1	0.0236
5:122492827:A:T	50	100	0.98	0.4178
5:122492912:G:A	50	100	0.98	0.398
5:122492941:T:C	50	100	0.98	0.1207
5:122493058:C:T	50	100	0.99	0.2293
5:122493077:G:C	50	98	0.97	0.2751
5:122493473:C:T	50	100	0.98	0.4047
5:122493804:C:T	50	100	0.98	0.1057
5:122493940:G:A	50	100	0.97	0.3962
5:122494325:C:G	50	98	0.84	0.01543
5:122494490:T:C	50	100	0.98	0.1206
5:122495044:T:C	50	100	0.97	0.01053
5:122495178:C:G	50	98	0.99	0.01053
5:122495807:T:C	50	100	0.97	0.01035
5:122496012:A:G	50	100	0.98	0.106
5:122496152:A:G	50	100	0.9	0.0285
5:122496177:G:A	50	100	0.83	0.01525
5:122496200:C:T	50	100	0.97	0.01053
5:122496363:G:A	50	100	0.98	0.2289
5:122496384:G:C	50	98	0.97	0.4606
5:122497224:A:G	50	100	0.99	0.2293
5:122497313:A:G	50	100	0.68	0.01035
5:122497455:A:G	50	96	0.94	0.3145
5:122497674:T:C	50	100	0.99	0.01017
5:122497726:T:C	50	98	0.94	0.1857
5:122498046:T:C	50	100	0.85	0.01816
5:122498211:A:G	50	100	0.84	0.03631
5:122498258:A:T	50	92	0.92	0.3909
5:122498661:G:A	50	100	0.85	0.0679
5:122498686:A:G	50	94	0.9	0.3885
5:122498717:A:G	50	100	0.9	0.0719
5:122498745:C:A	50	98	0.95	0.07407
5:122499793:T:C	50	100	0.92	0.03195
5:122499859:T:C	50	100	0.94	0.01126
5:122500050:C:T	50	94	0.94	0.2859
5:122500599:G:C	50	100	0.94	0.03195
5:122500655:C:G	49	98	0.95	0.4123
5:122501234:C:T	50	100	0.94	0.1006
5:122501408:G:A	50	100	0.99	0.04739
5:122501529:T:A	50	100	0.95	0.05447
5:122501786:G:C	50	96	0.96	0.1834
5:122501862:G:A	50	98	0.88	0.1202
5:122502105:T:C	50	100	0.94	0.1024
5:122502207:G:C	50	100	0.96	0.01162
5:122502241:G:A	50	100	0.94	0.1022
5:122502337:C:G	50	98	0.96	0.287
5:122502666:G:A	50	100	0.96	0.01126
5:122502905:T:C	50	98	0.93	0.1474
5:122502911:C:T	50	98	0.96	0.1411
5:122503217:A:G	50	98	0.96	0.1828
5:122503430:T:C	50	100	0.99	0.1734
5:122503688:G:A	50	100	0.99	0.06046
5:122503762:A:G	50	100	0.97	0.1356
5:122503877:G:A	50	100	0.99	0.2246
5:122503959:A:T	50	100	0.99	0.2249
5:122504039:C:T	50	100	0.99	0.1643
5:122504126:T:C	50	100	0.99	0.1037
5:122504183:A:C	50	100	0.95	0.1289
5:122504578:T:C	50	100	1	0.1558
5:122504579:T:G	50	100	0.99	0.01089
5:122504741:T:C	50	100	0.95	0.01924
5:122505172:T:C	50	100	1	0.1647
5:122505378:T:C	50	100	0.95	0.09513
5:122505400:A:G	50	100	0.96	0.08896
5:122505433:G:A	50	98	0.96	0.02778
5:122505467:A:T	50	100	1	0.1649
5:122505849:C:T	50	100	0.95	0.04575
5:122506323:A:G	50	100	0.99	0.02269
5:122506404:C:G	50	100	0.99	0.1329
5:122506465:A:G	50	100	0.99	0.1331
5:122506840:C:T	50	100	0.99	0.1184
5:122507210:G:A	50	100	0.99	0.1558
5:122507801:G:A	50	100	0.91	0.01489
5:122507957:A:G	50	100	0.98	0.03286
5:122507966:C:T	50	100	0.99	0.1639
5:122508043:T:C	50	100	0.96	0.01362
5:122508139:C:T	50	100	0.99	0.1636
5:122508152:G:A	50	100	0.99	0.1638
5:122508198:G:C	50	100	0.96	0.1267
5:122508499:T:C	50	100	0.99	0.2988
5:122508581:A:G	50	100	0.99	0.2983
5:122508625:C:T	50	100	0.99	0.2959
5:122508715:C:T	50	100	0.99	0.2068
5:122508961:T:C	50	100	1	0.01089
5:122509239:C:T	50	100	0.92	0.01507
5:122509291:C:T	50	100	0.99	0.3573
5:122509330:G:T	50	100	0.96	0.06028
5:122509338:T:C	50	100	1	0.1313
5:122509381:A:G	50	100	0.99	0.2967
5:122509611:A:T	50	100	0.86	0.03885
5:122509798:C:T	49	85.7	0.98	0.2927
5:122510047:C:T	50	100	0.95	0.01452
5:122510180:G:T	50	100	0.99	0.2878
5:122510184:C:T	50	100	1	0.1278
5:122510274:T:C	50	100	0.96	0.06046
5:122510303:C:T	50	98	1	0.1284
5:122510371:G:A	48	93.8	1	0.1265
5:122510428:T:C	45	82.2	0.98	0.3484
5:122510433:A:G	48	77.1	0.98	0.2876
5:122510933:C:T	45	88.9	0.96	0.1405
5:122511047:T:A	49	95.9	0.95	0.04539
5:122511091:T:C	45	97.8	0.78	0.01071
5:122511646:A:G	49	93.9	0.96	0.1106
5:122511786:G:A	50	96	0.97	0.4136
5:122512060:A:G	42	85.7	0.95	0.1423
5:122512249:T:G	45	75.6	0.98	0.2841
5:122512333:G:A	50	100	0.97	0.01743
5:122512339:G:T	50	98	0.96	0.04593
5:122512361:G:A	49	91.8	0.99	0.2805
5:122512568:G:C	46	100	0.99	0.1222
5:122512829:G:A	45	100	0.96	0.01162
5:122513038:G:C	48	97.9	0.96	0.04593
5:122513045:G:C	47	97.9	0.96	0.04593
5:122513063:G:C	47	97.9	0.96	0.04593
5:122513156:C:G	49	83.7	0.93	0.1581
5:122513355:C:T	43	90.7	0.97	0.116
5:122513481:C:T	49	100	0.99	0.1242
5:122513505:C:T	50	96	0.92	0.1265
5:122513747:C:T	45	97.8	0.96	0.01416
5:122513978:C:T	50	98	0.97	0.01452
5:122514023:C:T	50	98	0.98	0.2867
5:122514025:C:G	50	98	0.96	0.04557
5:122514066:A:G	50	90	0.95	0.3593
5:122514071:T:C	50	92	0.98	0.2874
5:122514175:T:A	50	98	0.96	0.05882
5:122514233:A:G	50	100	0.98	0.01253
5:122514252:A:G	50	100	0.98	0.2896
5:122514255:T:C	50	100	0.98	0.2899
5:122514270:T:G	50	98	0.97	0.05973
5:122514394:T:G	50	98	0.95	0.05265
5:122514430:G:A	50	98	0.97	0.05973
5:122514439:G:A	50	100	0.96	0.1049
5:122514480:T:C	50	96	0.98	0.07625
5:122514518:T:G	50	98	0.99	0.1353
5:122514535:C:G	50	100	0.99	0.1291
5:122514564:C:T	50	100	0.99	0.01834
5:122514665:C:T	50	98	0.97	0.05955
5:122514853:T:G	47	89.4	0.98	0.2968
5:122514857:A:G	48	87.5	0.97	0.3562
5:122514919:C:T	50	100	1	0.01452
5:122515139:G:T	50	86	0.98	0.2992
5:122515163:A:T	50	86	0.98	0.3669
5:122515175:G:A	50	96	0.88	0.03141
5:122515180:G:A	50	96	0.96	0.04503
5:122515215:A:C	50	96	0.97	0.05973
5:122515256:T:C	50	98	0.99	0.3007
5:122515313:G:A	50	98	0.99	0.2859
5:122515316:G:A	50	98	0.97	0.05973
5:122515374:G:T	50	98	0.97	0.1687
5:122515382:C:A	50	98	0.96	0.04484
5:122515387:G:A	50	98	0.96	0.04484
5:122515484:A:G	50	96	0.99	0.3695
5:122515522:T:C	50	100	0.91	0.01561
5:122515591:G:A	50	96	0.99	0.362
5:122515667:A:T	50	98	0.97	0.1013
5:122515733:A:G	50	98	0.93	0.01434
5:122515917:C:T	50	98	1	0.3034
5:122516552:T:C	50	98	0.99	0.2044
5:122516733:A:G	50	96	0.88	0.1004
5:122516836:C:T	50	100	0.97	0.1264
5:122517209:A:G	50	100	0.99	0.1256
5:122517244:G:A	50	100	0.99	0.1267
5:122517676:C:T	50	100	0.97	0.02505
5:122517722:A:T	50	100	0.97	0.1282
5:122517816:C:A	50	100	1	0.2694
5:122517831:A:G	50	98	0.99	0.3221
5:122518312:A:G	50	100	0.86	0.01271
5:122518830:C:T	50	100	1	0.2707
5:122519082:A:G	50	100	1	0.2711
5:122519281:T:C	50	100	0.97	0.04484
5:122519334:T:A	50	100	0.97	0.03304
5:122519599:G:A	50	100	1	0.01089
5:122519777:C:T	50	100	0.99	0.122
5:122519780:A:G	50	98	0.96	0.07716
5:122520399:T:C	50	100	1	0.2656
5:122520417:C:G	50	100	1	0.2643
5:122520537:A:G	50	100	0.93	0.03105
5:122520566:T:C	50	100	0.99	0.1354
5:122520689:T:G	50	100	0.98	0.2647
5:122520776:G:C	50	100	0.97	0.03304
5:122520811:G:T	50	100	0.99	0.1354
5:122521427:A:T	50	100	0.99	0.2656
5:122521428:T:C	50	100	1	0.01053
5:122521709:G:A	50	100	1	0.01053
5:122521979:A:G	50	100	0.96	0.03068
5:122522032:C:T	50	100	0.99	0.2658
5:122522247:T:C	50	100	1	0.2653
5:122522480:A:G	50	100	1	0.01634
5:122522742:T:C	50	100	0.99	0.1627
5:122522927:A:G	50	100	1	0.3272
5:122523477:T:C	50	100	0.99	0.2658
5:122523690:G:C	50	100	1	0.01053
5:122523722:G:T	50	100	0.99	0.01289
5:122523920:G:A	50	100	0.99	0.06046
5:122524118:A:G	50	100	1	0.04593
5:122524130:A:G	50	100	0.98	0.28
5:122524460:G:A	50	96	0.98	0.1432
5:122524559:A:G	50	96	0.98	0.1407
5:122524895:T:G	50	100	0.96	0.1518
5:122525953:G:C	50	98	0.98	0.1503
5:122526161:T:C	50	98	1	0.3288
5:122526512:C:T	50	96	0.88	0.09731
5:122526767:T:A	50	100	1	0.05084
5:122527165:C:T	50	98	1	0.3264
5:122527279:G:T	50	98	1	0.3065
5:122527316:C:T	50	98	0.76	0.03776
5:122527612:C:G	50	98	1	0.3279
5:122527841:A:G	50	98	1	0.1892
5:122527987:C:T	50	98	1	0.1892
5:122528278:C:T	50	100	0.99	0.08351
5:122528445:G:T	50	100	0.99	0.1129
5:122528757:C:G	50	98	1	0.1472
5:122529627:G:A	50	98	0.99	0.333
5:122529667:A:C	50	98	0.99	0.333
5:122529747:G:T	50	98	1	0.1436
5:122529866:G:C	50	100	0.96	0.0158
5:122530217:G:A	50	98	1	0.1436
5:122530245:G:A	50	100	1	0.01362
5:122530312:A:G	50	100	0.95	0.02651
5:122530331:G:A	50	100	1	0.02923
5:122530888:G:A	50	98	0.99	0.1489
5:122531295:T:C	50	100	1	0.4036
5:122531718:G:A	50	100	1	0.0837
5:122532275:G:T	50	100	1	0.01089
5:122532598:C:A	50	98	0.99	0.1552
5:122532640:G:C	50	100	0.99	0.02578
5:122532781:T:A	50	100	1	0.4566
5:122533238:A:T	50	100	1	0.3963
5:122533615:G:C	50	100	1	0.459
5:122533677:G:A	50	98	1	0.1137
5:122533687:G:A	50	98	1	0.1443
5:122534285:G:T	50	100	1	0.02633
5:122534900:G:A	50	100	1	0.4601
5:122535112:C:G	50	98	1	0.1549
5:122535494:A:G	50	98	1	0.1836
5:122535732:G:A	50	100	1	0.1129
5:122535744:C:G	50	100	1	0.02923
5:122536174:G:A	50	100	1	0.0837
5:122536243:G:A	50	98	1	0.4003
5:122536298:G:A	50	100	1	0.02923
5:122536346:T:C	50	100	1	0.01017
5:122537257:G:A	50	100	1	0.02923
5:122537570:G:A	50	100	0.97	0.02142
5:122537617:T:C	50	100	0.87	0.04811
5:122538054:T:G	50	100	1	0.02923
5:122538097:G:A	50	100	1	0.1126
5:122538171:C:T	50	100	1	0.01561
5:122538296:G:A	50	100	1	0.01289
5:122538313:C:T	50	100	1	0.4604
5:122538489:T:C	50	100	1	0.4606
5:122538726:C:T	50	100	1	0.2682
5:122539035:G:A	50	96	0.98	0.2767
5:122539084:T:C	50	100	0.99	0.03686
5:122539113:G:A	50	100	1	0.01616
5:122539139:G:A	50	100	0.99	0.3126
5:122539233:A:G	50	100	0.99	0.3126
5:122539247:G:A	50	100	1	0.03794
5:122539527:A:T	50	100	1	0.4557
5:122539605:T:C	50	100	1	0.2899
5:122539739:C:T	50	100	1	0.02197
5:122539870:A:G	50	100	1	0.1826
5:122540034:G:A	50	100	1	0.02614
5:122540056:G:A	50	100	1	0.04811
5:122540110:G:C	50	100	1	0.02614
5:122540657:C:T	50	100	1	0.3168
5:122540660:T:C	50	100	1	0.1186
5:122540665:C:T	50	100	1	0.1184
5:122540701:C:T	50	100	1	0.01561
5:122540768:G:A	49	100	1	0.4878
5:122540796:G:A	50	100	1	0.2781
5:122540861:T:A	50	100	1	0.3166
5:122541230:T:G	50	100	1	0.136
5:122541465:C:T	50	100	0.99	0.1244
5:122541478:T:G	50	98	1	0.3586
5:122541537:T:C	50	100	1	0.1186
5:122541696:T:C	50	100	1	0.01017
5:122541779:T:C	50	100	1	0.2609
5:122542030:T:C	50	100	0.96	0.01543
5:122542424:T:G	50	100	1	0.1265
5:122542450:T:C	50	100	1	0.02633
5:122542871:A:G	50	100	1	0.02633
5:122542915:T:A	50	100	1	0.04993
5:122543123:C:T	50	98	0.99	0.3195
5:122543270:G:T	50	100	0.97	0.0236
5:122543648:C:T	50	100	1	0.09023
5:122543649:C:T	50	100	1	0.09023
5:122543671:C:T	50	100	1	0.3197
5:122544052:T:C	50	100	1	0.279
5:122544379:C:T	50	100	0.98	0.05465
5:122544450:C:T	50	100	1	0.3197
5:122544619:T:A	50	100	1	0.09023
5:122544752:G:T	49	100	1	0.05011
5:122544861:A:T	47	87.2	0.7	0.0817
5:122546676:G:A	50	100	0.96	0.01507
5:122547176:T:C	50	100	0.99	0.2894
5:122547218:C:A	50	100	1	0.39
5:122547333:A:G	50	100	0.99	0.01489
5:122547432:G:A	50	100	1	0.06137
5:122547648:G:T	50	100	0.99	0.2783
5:122547929:G:T	50	100	1	0.3408
5:122547978:A:C	50	100	1	0.281
5:122547987:A:G	50	100	1	0.3382
5:122548054:A:G	50	100	0.99	0.02869
5:122548521:G:C	50	100	1	0.0276
5:122548744:G:A	50	100	1	0.2763
5:122548806:G:A	50	100	1	0.3019
5:122548846:G:C	50	100	1	0.0285
5:122549050:T:C	50	100	0.98	0.1242
5:122549291:T:C	50	100	1	0.3019
5:122549499:A:T	50	100	1	0.3045
5:122549644:A:C	50	100	1	0.3019
5:122549785:G:A	50	100	1	0.2732
5:122549890:T:A	50	100	1	0.3045
5:122550694:A:G	50	98	0.96	0.05447
5:122550851:G:A	50	100	1	0.3384
5:122551246:G:A	50	100	1	0.02778
5:122551408:T:G	50	100	0.99	0.01471
5:122551558:G:A	50	100	0.99	0.2883
5:122551579:G:A	50	100	1	0.02778
5:122551594:A:G	50	100	1	0.2743
5:122551842:G:T	50	100	1	0.2796
5:122552068:G:A	50	100	1	0.116
5:122552329:C:G	50	100	1	0.3045
5:122552527:C:T	50	100	1	0.2947
5:122552681:T:C	50	100	1	0.04829
5:122552863:T:A	50	100	1	0.1269
5:122553154:T:G	50	100	1	0.02778
5:122553632:G:C	50	100	1	0.2767
5:122553916:C:G	50	100	1	0.1229
5:122553932:A:G	50	100	1	0.2767
5:122554096:G:A	50	100	1	0.2741
5:122554358:A:T	50	98	0.94	0.02415
5:122554821:G:T	50	100	1	0.04829
5:122554833:G:C	50	98	0.96	0.02741
5:122555041:A:G	50	100	1	0.2745
5:122555267:T:G	50	100	1	0.02796
5:122555554:C:T	50	100	1	0.3108
5:122557200:A:G	50	100	1	0.03159
5:122557369:A:G	50	100	0.97	0.116
5:122557425:T:A	50	100	0.99	0.1158
5:122557697:C:A	50	100	1	0.3384
5:122557727:T:C	50	100	1	0.3059
5:122557952:T:A	50	100	0.96	0.02778
5:122558178:A:G	50	100	1	0.02941
5:122559074:A:G	50	100	0.9	0.02796
5:122559332:T:C	50	100	1	0.05265
5:122559361:C:T	50	100	1	0.3341
5:122559467:G:A	49	100	1	0.345
5:122560082:C:A	50	100	1	0.2887
5:122560905:G:A	50	100	1	0.2854
5:122561217:C:T	50	100	1	0.03195
5:122561433:T:C	50	100	1	0.03903
5:122561980:G:T	50	100	1	0.03468
5:122562402:A:T	50	100	1	0.02814
5:122562665:G:A	50	100	0.98	0.01852
5:122562876:G:A	50	100	0.99	0.3339
5:122563074:G:T	50	100	0.99	0.3335
5:122563127:A:C	50	100	0.99	0.3335
5:122563139:T:G	50	100	0.99	0.3335
5:122563415:A:G	50	100	0.99	0.1156
5:122563717:C:T	50	100	0.99	0.3056
5:122564007:A:C	50	98	1	0.07298
5:122564277:A:G	50	98	1	0.06863
5:122564728:A:G	50	100	1	0.01307
5:122564779:A:G	50	100	0.86	0.02578
5:122565277:A:T	50	100	0.99	0.2144
5:122565278:T:C	50	100	0.99	0.2144
5:122565416:T:A	50	100	1	0.02633
5:122565566:C:T	50	100	0.93	0.0699
5:122565991:T:A	50	100	1	0.3083
5:122566375:G:A	50	100	1	0.05356
5:122566733:A:G	50	100	1	0.3183
5:122567093:G:C	50	100	1	0.0955
5:122567291:C:T	50	98	1	0.07171
5:122567467:T:G	50	98	1	0.0719
5:122567529:G:A	50	100	1	0.01289
5:122568158:T:G	50	100	0.99	0.2153
5:122568292:A:G	50	100	1	0.04829
5:122568886:G:C	50	100	0.99	0.2213
5:122569025:G:A	50	100	0.99	0.2088
5:122569036:G:A	50	100	0.99	0.2088
5:122569215:T:C	50	100	1	0.3057
5:122569219:G:A	50	100	1	0.0374
5:122569308:A:T	50	100	0.99	0.2967
5:122570133:T:C	50	100	1	0.4521
5:122570208:A:G	50	100	1	0.03758
5:122570240:G:A	50	100	0.99	0.2086
5:122570705:G:A	50	100	0.99	0.3103
5:122571361:C:T	50	100	0.99	0.4499
5:122571722:T:C	50	100	0.99	0.09568
5:122571937:A:G	50	100	0.99	0.0276
5:122572020:A:G	50	98	1	0.06518
5:122572035:A:C	50	100	0.98	0.1516
5:122572104:A:C	50	100	0.99	0.2426
5:122572134:C:A	50	100	0.99	0.02542
5:122572496:A:T	50	100	0.99	0.2805
5:122572882:G:A	50	100	0.99	0.3121
5:122573422:A:T	50	100	0.98	0.4775
5:122573535:G:A	50	100	0.98	0.01797
5:122573547:A:G	50	100	0.93	0.02378
5:122573575:A:G	50	98	0.98	0.3749
5:122573630:C:G	50	100	0.92	0.03195
5:122573635:G:A	50	98	0.98	0.443
5:122573686:A:G	50	96	0.98	0.2814
5:122573709:T:C	50	100	1	0.01216
5:122574860:A:G	50	98	0.96	0.2912
5:122574941:G:T	48	100	0.84	0.01525
5:122575479:G:A	50	100	0.86	0.01489
5:122575486:A:G	50	98	0.95	0.435
5:122575562:G:A	50	100	0.92	0.11
5:122575962:C:T	50	100	0.99	0.01398
5:122577555:G:A	50	100	0.92	0.3702
5:122577778:C:A	50	96	0.91	0.1492
5:122577956:T:A	50	100	0.83	0.03667
5:122578096:C:T	50	100	0.8	0.01471
5:122578097:A:G	50	100	0.8	0.01525
5:122578113:G:A	50	96	0.9	0.1233
5:122578368:T:C	49	100	0.84	0.04067
5:122578639:G:A	50	100	0.85	0.1198
5:122578748:G:C	50	100	0.73	0.01507
5:122578761:T:C	50	100	0.9	0.2019
5:122578944:T:C	50	96	0.9	0.1037
5:122579020:A:G	50	98	0.9	0.1374
5:122579786:C:T	50	100	0.96	0.01471
5:122580050:G:T	50	94	0.92	0.2464
5:122580368:G:A	50	100	0.81	0.0541
5:122580860:A:G	50	98	0.94	0.2585
5:122581241:A:G	50	96	0.96	0.4152
5:122581908:G:A	50	98	0.96	0.3971
5:122582049:A:T	50	100	1	0.01107
5:122582109:C:T	50	100	0.85	0.01634
5:122582513:G:T	50	98	0.94	0.2691
5:122582821:C:A	50	100	0.86	0.01471
5:122582951:T:A	50	100	1	0.01126
5:122582975:T:C	50	100	0.91	0.02397
5:122583494:A:C	50	100	0.96	0.1556
5:122583514:C:A	50	100	0.96	0.3686
5:122583534:A:G	50	100	0.96	0.02469
5:122583731:A:G	50	98	0.92	0.1053
5:122583955:A:C	44	81.8	0.78	0.04012
5:122584609:G:A	50	100	0.98	0.01543
5:122585419:A:G	50	100	0.96	0.2781
5:122585983:A:G	50	100	1	0.01107
5:122586247:C:T	50	100	0.97	0.3983
5:122586477:G:C	50	100	0.99	0.01289
5:122586895:C:T	50	100	0.96	0.337
5:122586903:T:A	50	100	1	0.01107
5:122587022:C:T	50	100	0.95	0.2115
5:122587503:A:G	50	100	0.89	0.05683
5:122587934:G:A	50	100	0.99	0.01943
5:122588386:C:T	50	100	1	0.01089
5:122588886:T:C	50	96	0.93	0.398
5:122589465:G:A	50	98	0.93	0.201
5:122589551:C:T	50	100	1	0.01089
5:122589799:C:T	50	100	0.99	0.01652
5:122589921:T:G	50	96	0.95	0.3874
5:122589969:A:G	50	100	1	0.01924
5:122590778:C:G	50	100	0.74	0.01107
5:122591013:A:T	50	100	0.92	0.228
5:122591504:T:G	50	100	0.92	0.06336
5:122591648:A:G	50	100	0.95	0.02614
5:122591751:A:G	50	100	0.95	0.02542
5:122591907:A:G	50	98	0.8	0.04194
5:122592116:T:G	50	100	0.96	0.01162
5:122592136:C:T	50	94	0.81	0.06845
5:122592343:A:G	50	98	0.93	0.02288
5:122592344:T:C	50	94	0.9	0.07843
5:122592846:T:C	50	96	0.92	0.4141
5:122593083:T:C	50	98	1	0.01089
5:122593106:G:A	50	92	0.91	0.415
5:122593107:C:T	50	92	0.92	0.415
5:122593108:C:T	50	94	0.9	0.161
5:122593115:C:G	50	100	0.92	0.02905
5:122593146:G:A	50	100	0.95	0.01979
5:122593366:A:T	50	96	0.93	0.3738
5:122593459:A:G	50	100	0.85	0.01398
5:122593460:T:C	50	100	0.86	0.03395
5:122593536:T:G	50	90	0.93	0.3515
5:122593537:C:A	50	92	0.93	0.3782
5:122593567:T:G	50	94	0.93	0.3885
5:122593627:T:C	50	96	0.93	0.3524
5:122594065:T:C	50	100	1	0.01834
5:122594220:A:T	50	100	0.99	0.06881
5:122594438:A:C	50	100	1	0.01816
5:122594497:C:G	50	100	1	0.01071
5:122594743:G:A	50	98	0.8	0.05338
5:122595141:T:G	50	100	0.97	0.4198
5:122595660:G:A	50	100	1	0.01071
5:122596056:G:A	50	100	0.98	0.0256
5:122596586:G:C	50	100	0.98	0.4218
5:122597176:A:T	50	100	0.99	0.04085
5:122597242:A:G	50	100	1	0.06609
5:122597266:C:T	50	100	1	0.01071
5:122597425:A:G	50	100	0.98	0.3588
5:122597524:A:G	50	100	1	0.02378
5:122597713:T:C	50	100	0.98	0.3951
5:122597743:A:G	50	100	0.99	0.04085
5:122597744:T:C	50	100	1	0.0236
5:122598168:G:A	50	100	0.98	0.01507
5:122598182:G:A	50	98	0.86	0.03304
5:122598211:A:G	50	98	0.95	0.07226
5:122598437:G:A	50	100	0.99	0.03341
5:122598508:C:T	50	100	0.98	0.04884
5:122598611:C:T	50	100	0.98	0.0325
5:122598730:C:T	50	100	0.99	0.3932
5:122598987:C:A	50	100	0.99	0.0256
5:122599207:C:A	50	100	0.95	0.0236
5:122599211:A:C	50	100	0.99	0.3949
5:122599518:T:C	50	100	1	0.01779
5:122599699:A:G	50	100	0.99	0.06373
5:122600081:C:G	50	100	0.98	0.03214
5:122600480:G:A	50	100	0.98	0.2658
5:122600661:G:A	50	100	1	0.01017
5:122601316:T:C	50	100	1	0.06572
5:122601474:A:G	50	100	0.97	0.02378
5:122601582:C:A	50	100	0.98	0.02578
5:122602769:C:T	49	98	0.97	0.1412
5:122602996:A:G	50	100	1	0.01035
5:122603429:G:A	50	100	0.98	0.03813
5:122603459:G:A	50	100	0.96	0.1694
5:122603623:C:T	50	100	0.98	0.2251
5:122603811:G:A	50	100	0.99	0.07662
5:122604167:C:T	50	100	0.98	0.2253
5:122604168:G:A	50	100	0.99	0.4644
5:122604270:T:C	50	98	0.97	0.4274
5:122604965:T:C	50	100	0.99	0.03232
5:122605317:A:G	50	100	1	0.0138
5:122605462:A:G	50	98	1	0.02142
5:122605608:C:T	50	100	1	0.0138
5:122605787:C:T	50	100	0.84	0.01979
5:122605801:C:T	50	100	1	0.0138
5:122605991:C:G	50	100	0.98	0.1786
5:122606190:G:A	50	100	1	0.03794
5:122606292:T:G	50	100	0.98	0.02505
5:122606326:T:C	50	100	0.99	0.01761
5:122607144:C:T	50	100	0.92	0.01107
5:122607388:G:A	50	100	1	0.01725
5:122607528:A:G	50	100	0.99	0.1064
5:122607578:G:A	50	100	0.9	0.01126
5:122607953:T:C	50	100	0.98	0.01017
5:122608209:A:G	50	100	0.99	0.3566
5:122608245:A:C	50	100	0.99	0.3789
5:122608714:T:C	48	97.9	0.99	0.4306
5:122608780:C:A	50	96	0.89	0.04103
5:122608782:C:A	50	94	0.93	0.0512
5:122608784:C:A	50	92	0.86	0.0817
5:122608786:C:A	49	77.6	0.85	0.2082
5:122608788:A:C	50	82	0.76	0.1004
5:122608790:A:C	50	86	0.84	0.07262
5:122608817:T:C	50	100	0.98	0.0138
5:122609355:T:G	50	100	0.98	0.05356
5:122609799:T:C	50	100	0.99	0.2513
5:122609800:A:T	50	100	0.99	0.0443
5:122609936:A:G	50	100	0.99	0.4355
5:122610040:G:A	50	100	0.99	0.4784
5:122610343:G:C	50	100	1	0.04666
5:122610512:T:A	50	100	1	0.4365
5:122611015:A:C	50	100	1	0.4359
5:122611126:A:G	50	100	1	0.05428
5:122611215:G:A	50	100	1	0.2516
5:122611301:T:C	50	100	1	0.4363
5:122611768:A:C	50	100	0.98	0.02306
5:122611820:G:A	50	100	1	0.03032
5:122612405:A:T	50	100	0.99	0.3546
5:122612456:G:A	50	100	0.99	0.06681
5:122612493:A:G	50	96	0.9	0.1225
5:122612954:G:A	50	100	0.99	0.06409
5:122613067:C:T	50	100	1	0.03758
5:122613116:C:T	50	100	1	0.4966
5:122613141:C:G	50	100	0.98	0.0138
5:122613772:C:T	50	100	0.99	0.2273
5:122614083:C:A	50	100	0.65	0.01943
5:122614198:G:C	50	100	0.99	0.1071
5:122614446:T:C	50	100	1	0.3079
5:122614617:C:T	50	100	0.98	0.0138
5:122614956:A:G	50	100	0.99	0.4592
5:122615056:A:G	50	100	1	0.02106
5:122615107:T:C	50	100	0.98	0.01307
5:122615184:G:A	50	100	0.98	0.02996
5:122616430:C:T	49	95.9	0.98	0.04793
5:122616799:G:A	50	100	1	0.04684
5:122616905:G:A	50	98	0.98	0.01144
5:122617296:G:T	50	100	0.9	0.01525
5:122617993:G:A	50	100	0.99	0.06409
5:122618389:G:A	50	100	0.85	0.02269
5:122618660:A:G	50	100	0.97	0.01398
5:122618780:G:A	50	100	1	0.01307
5:122618859:A:C	50	100	1	0.06554
5:122619028:G:A	50	100	1	0.0374
5:122619270:T:C	50	100	1	0.4673
5:122619455:G:T	50	100	1	0.02033
5:122619652:C:T	50	100	0.98	0.05338
5:122619971:A:C	50	100	1	0.4829
5:122620027:A:C	50	100	1	0.05646
5:122620131:G:C	50	100	1	0.02959
5:122620285:C:T	50	100	1	0.02015
5:122620303:C:T	50	100	1	0.03758
5:122620503:G:A	50	100	1	0.063
5:122620806:C:G	50	98	1	0.498
5:122620812:A:G	50	100	1	0.498
5:122620823:A:G	50	100	1	0.4975
5:122620950:G:C	50	100	1	0.498
5:122620978:G:A	50	100	1	0.4646
5:122620982:T:C	50	100	1	0.3718
5:122621022:G:A	50	100	1	0.01325
5:122621097:G:A	50	100	1	0.01725
5:122621127:T:C	50	100	0.98	0.0443
5:122621146:A:G	50	100	1	0.02015
5:122621237:T:C	50	100	1	0.04666
5:122621355:A:T	50	100	1	0.03341
5:122621404:A:G	50	100	1	0.03722
5:122621432:T:C	50	100	0.99	0.08115
5:122621459:G:A	50	100	1	0.498
5:122621484:T:C	50	100	1	0.498
5:122621718:G:A	50	100	1	0.02015
5:122621719:A:C	50	100	0.99	0.3346
5:122621935:C:T	50	100	1	0.4651
5:122621947:C:A	50	100	0.99	0.1981
5:122622083:T:C	50	100	1	0.4976
5:122622126:T:C	50	100	1	0.4976
5:122622202:G:A	50	100	1	0.04684
5:122622488:T:C	50	98	1	0.03722
5:122622525:C:G	50	100	0.97	0.01398
5:122622539:G:C	50	100	0.99	0.1073
5:122622583:C:A	50	100	1	0.03722
5:122622587:T:C	50	100	1	0.02959
5:122622839:G:A	50	100	1	0.01325
5:122622870:T:C	50	100	1	0.4976
5:122623138:C:T	50	100	1	0.01725
5:122623231:T:C	50	100	1	0.2008
5:122623294:C:T	49	100	1	0.337
5:122623329:A:G	49	100	1	0.3371
5:122623434:G:A	50	100	1	0.2605
5:122623619:G:A	50	100	1	0.4995
5:122623769:G:A	50	100	0.99	0.04993
5:122623831:G:A	50	100	1	0.01344
5:122623900:A:G	50	100	1	0.4976
5:122623914:C:A	50	100	1	0.02941
5:122624233:C:T	50	100	1	0.4653
5:122624343:C:T	50	100	0.98	0.0236
5:122624517:A:G	50	100	0.99	0.2358
5:122625054:G:A	50	100	0.96	0.01398
5:122625078:T:A	50	100	1	0.4831
5:122625203:T:C	50	100	1	0.01325
5:122625248:G:A	50	100	1	0.01325
5:122625340:G:T	50	100	1	0.04484
5:122625380:T:A	50	100	1	0.01325
5:122625478:C:T	50	100	0.97	0.02723
5:122625593:T:C	50	96	1	0.4975
5:122625619:A:T	50	100	0.85	0.05392
5:122626137:C:T	50	100	1	0.01707
5:122626238:T:C	50	100	1	0.03722
5:122626400:C:T	50	100	0.97	0.05301
5:122626926:C:T	50	100	1	0.03722
5:122627089:T:A	50	100	1	0.01688
5:122627097:T:A	50	100	1	0.03813
5:122627243:C:T	50	100	1	0.1999
5:122627841:G:A	35	88.6	0.98	0.1993
5:122627855:G:C	41	85.4	1	0.205
5:122627864:G:C	40	87.5	1	0.2053
5:122628557:C:G	50	100	0.9	0.01943
5:122628652:G:T	50	100	0.99	0.4875
5:122628930:A:C	50	100	0.98	0.07861
5:122628977:G:C	50	100	0.99	0.1147
5:122629537:A:G	50	100	1	0.03958
5:122629863:T:A	50	98	1	0.4951
5:122629907:C:A	50	100	0.98	0.1066
5:122630111:A:G	50	100	0.98	0.1068
5:122630194:G:A	50	100	0.99	0.06699
5:122630492:G:A	50	100	0.98	0.02215
5:122630548:A:G	50	100	1	0.01852
5:122631070:G:A	50	100	0.99	0.03486
5:122631081:G:T	50	100	1	0.01852
5:122631112:C:G	50	100	1	0.2055
5:122631113:C:A	50	100	0.95	0.03105
5:122631172:T:A	50	100	1	0.01816
5:122631297:G:A	50	100	0.98	0.06881
5:122631300:A:C	50	100	0.98	0.07008
5:122631345:T:C	50	98	0.98	0.06881
5:122631646:T:A	50	100	1	0.01816
5:122631698:C:A	50	100	1	0.01816
5:122631885:T:G	50	100	0.99	0.1075
5:122632055:A:G	50	100	1	0.0541
5:122632137:G:C	50	100	0.98	0.08442
5:122632277:G:C	50	100	1	0.01834
5:122632472:C:A	49	100	1	0.08569
5:122632517:T:C	50	100	1	0.06754
5:122632520:C:T	50	100	1	0.06754
5:122632640:T:G	50	96	0.96	0.309
5:122632650:G:C	50	100	0.99	0.06754
5:122633203:T:C	50	100	0.98	0.06899
5:122633253:T:C	50	100	1	0.01834
5:122633390:G:A	50	100	0.99	0.01816
5:122633404:A:G	50	100	0.98	0.02251
5:122633427:T:A	50	100	0.97	0.03813
5:122633628:A:G	50	96	0.96	0.06808
5:122633755:C:T	50	98	0.97	0.07044
5:122633781:T:C	50	100	0.98	0.08751
5:122633859:C:T	50	100	0.97	0.06917
5:122633887:G:T	50	100	0.98	0.05428
5:122634042:G:A	50	100	0.99	0.2812
5:122634617:C:A	50	100	0.99	0.1679
5:122634823:T:C	50	100	0.99	0.06899
5:122635052:A:C	50	100	1	0.01707
5:122635119:C:A	50	100	0.99	0.06899
5:122635296:G:A	50	100	1	0.01888
5:122635397:C:G	50	100	1	0.02959
5:122635423:G:A	50	100	0.92	0.01725
5:122635492:T:C	50	100	0.93	0.01688
5:122635731:G:A	50	100	1	0.01816
5:122635764:G:T	50	100	1	0.05901
5:122635789:G:A	50	100	1	0.1075
5:122635854:A:G	50	100	1	0.2594
5:122635859:G:C	50	100	1	0.01834
5:122635996:T:C	50	100	0.97	0.06899
5:122636076:G:C	50	100	0.99	0.08715
5:122636099:T:C	50	100	1	0.4995
5:122636262:G:A	50	98	0.91	0.05556
5:122636327:A:G	50	100	0.98	0.02233
5:122636441:G:A	50	100	1	0.01834
5:122636652:G:A	50	100	1	0.1164
5:122636724:T:C	50	100	1	0.06463
5:122636819:G:T	50	100	1	0.01834
5:122636881:G:A	50	100	0.98	0.04285
5:122637068:A:G	50	100	0.96	0.06899
5:122637204:C:T	50	98	0.99	0.06899
5:122637231:C:A	50	100	1	0.1164
5:122637232:C:A	50	100	1	0.1164
5:122637567:T:A	50	100	1	0.06954
5:122637608:C:T	50	96	1	0.4586
5:122638057:G:C	50	100	0.99	0.116
5:122638670:C:T	50	100	0.99	0.1418
5:122638794:C:T	50	100	0.83	0.02596
5:122639116:A:G	50	100	1	0.1156
5:122639119:C:T	50	98	1	0.03758
5:122639529:C:T	50	100	0.99	0.1155
5:122639707:G:C	50	100	0.99	0.01779
5:122639803:T:C	50	100	1	0.01779
5:122639919:G:A	50	100	0.97	0.02524
5:122640665:A:G	50	100	1	0.01797
5:122640683:G:T	50	100	1	0.01797
5:122640776:A:G	50	100	0.99	0.2073
5:122640918:G:A	50	98	1	0.1425
5:122641487:A:G	47	95.7	0.93	0.04503
5:122641944:C:T	50	100	1	0.01797
5:122642125:T:C	50	100	1	0.4815
5:122642179:A:G	50	100	0.98	0.02233
5:122642248:G:A	50	100	1	0.1432
5:122642495:T:C	50	98	0.88	0.04993
5:122642917:T:A	50	100	0.97	0.02524
5:122643211:T:C	50	100	1	0.01797
5:122643798:A:T	50	100	1	0.02015
5:122643952:G:A	50	100	1	0.01797
5:122644215:C:T	50	100	0.99	0.4784
5:122644817:A:G	50	100	1	0.01707
5:122644827:A:G	50	100	1	0.1146
5:122645274:G:A	50	100	1	0.01797
5:122645305:C:T	50	100	0.97	0.02524
5:122645389:C:T	50	100	1	0.01797
5:122645652:A:G	50	100	1	0.01707
5:122646255:A:G	50	100	1	0.144
5:122646669:A:G	50	100	1	0.144
5:122646672:A:G	50	100	1	0.02015
5:122647327:A:G	50	100	1	0.352
5:122647430:T:C	50	100	0.93	0.0167
5:122647641:G:A	50	100	0.99	0.3333
5:122647856:G:C	50	100	1	0.3524
5:122648628:G:A	50	100	0.96	0.05991
5:122649343:C:T	50	98	1	0.1137
5:122649675:T:C	50	100	1	0.01743
5:122650062:C:T	50	100	1	0.02015
5:122650266:C:G	50	100	0.98	0.02378
5:122650298:A:T	50	100	1	0.1142
5:122650853:A:G	50	100	1	0.02015
5:122650979:C:T	50	100	0.98	0.01816
5:122651323:A:T	50	100	0.98	0.01816
5:122651370:A:G	50	96	0.92	0.08932
5:122651515:T:A	50	100	1	0.1071
5:122651872:G:C	50	100	0.97	0.02524
5:122651894:G:A	50	100	0.98	0.01816
5:122652097:T:C	50	100	0.99	0.1619
5:122652890:A:G	50	98	0.98	0.01979
5:122653569:A:G	50	90	0.82	0.0699
5:122653574:A:G	41	100	0.88	0.03268
5:122653579:A:G	41	100	0.69	0.01779
5:122653724:G:C	50	100	1	0.3444
5:122653779:G:A	50	100	0.98	0.1258
5:122653928:C:A	48	97.9	0.98	0.02869
5:122654188:A:G	50	100	1	0.3442
5:122655027:G:A	50	100	0.99	0.4873
5:122655156:G:A	50	100	1	0.1447
5:122655191:G:A	50	100	0.99	0.03322
5:122655808:G:T	50	100	0.99	0.4757
5:122655931:T:C	50	100	0.99	0.1249
5:122656112:A:G	50	100	1	0.3439
5:122656321:A:G	50	100	0.99	0.3268
5:122656670:C:T	50	100	0.93	0.01688
5:122657700:T:C	50	100	1	0.1077
5:122657969:C:T	50	100	0.99	0.1549
5:122658058:G:A	50	100	0.94	0.01816
5:122658452:C:T	50	100	0.99	0.3529
5:122658826:T:C	50	100	0.98	0.03177
5:122660153:A:T	50	100	1	0.01797
5:122660827:A:G	50	100	0.99	0.1547
5:122661148:A:T	50	100	1	0.04521
5:122661326:A:C	50	100	0.98	0.4775
5:122661354:T:C	50	100	0.98	0.02433
5:122662022:G:A	50	100	0.99	0.1543
5:122662161:A:G	50	100	0.99	0.3557
5:122663144:G:A	50	100	1	0.0138
5:122663240:T:C	49	100	1	0.04012
5:122663420:T:A	50	100	1	0.02923
5:122663467:A:G	50	100	1	0.01924
5:122663553:C:T	50	100	1	0.01688
5:122664229:G:T	50	98	0.88	0.06663
5:122664368:T:C	50	100	0.99	0.1547
5:122664388:A:T	50	100	0.93	0.01688
5:122664517:G:T	50	100	0.99	0.3522
5:122664662:G:A	50	100	0.98	0.01688
5:122664820:C:T	50	100	0.98	0.3519
5:122664906:A:G	50	100	0.99	0.01688
5:122666565:T:G	50	100	0.94	0.154
5:122666958:C:G	50	100	0.88	0.05283
5:122667182:T:C	50	100	0.95	0.01888
5:122668064:C:T	50	98	0.84	0.02542
5:122668065:A:G	50	96	0.89	0.1507
5:122668233:G:A	50	96	0.9	0.4087
5:122668672:T:A	50	100	0.78	0.01053
5:122668941:A:G	50	100	0.95	0.1024
5:122669402:T:G	50	100	0.96	0.09985
5:122669437:G:A	50	100	0.97	0.2451
5:122669458:C:T	50	98	0.94	0.1757
5:122669624:G:A	50	100	0.97	0.03286
5:122669750:G:A	50	100	0.96	0.1333
5:122670099:T:C	50	100	0.97	0.4626
5:122670556:G:T	49	100	0.97	0.2467
5:122670630:A:G	50	100	0.95	0.09985
5:122670655:C:T	50	100	0.73	0.01416
5:122670692:C:G	50	100	0.9	0.02415
5:122671409:T:G	50	98	0.93	0.2407
5:122671571:T:C	50	100	0.96	0.01107
5:122671783:A:T	50	98	0.98	0.459
5:122671956:C:T	50	98	0.98	0.459
5:122671980:C:G	50	100	0.99	0.0207
5:122672016:G:A	50	100	0.96	0.1285
5:122672167:A:C	50	98	0.98	0.2493
5:122672257:C:T	50	100	0.92	0.01107
5:122672957:A:C	50	100	0.94	0.0138
5:122673309:T:C	50	100	0.99	0.4014
5:122673580:G:T	50	100	1	0.01906
5:122673603:T:C	50	100	1	0.01216
5:122673998:A:G	50	100	0.99	0.4548
5:122674052:G:C	50	100	1	0.01906
5:122674318:C:G	50	100	0.99	0.01107
5:122674385:G:C	50	100	0.99	0.2451
5:122674526:G:A	50	96	1	0.3945
5:122674561:A:C	50	98	1	0.4063
5:122674620:C:T	50	98	1	0.3936
5:122674890:C:G	50	100	1	0.01053
5:122674904:A:G	50	100	1	0.02288
5:122675163:T:A	50	100	0.94	0.0138
5:122676106:T:C	50	100	1	0.01924
5:122676575:C:T	50	100	1	0.3952
5:122676659:A:G	50	100	1	0.4557
5:122676722:G:A	50	100	1	0.04212
5:122676832:C:T	50	100	0.95	0.0679
5:122676984:C:A	50	100	1	0.4065
5:122677016:T:C	50	100	1	0.3971
5:122677501:A:T	50	100	1	0.3967
5:122677531:T:C	50	100	1	0.04176
5:122677540:A:G	50	100	1	0.3967
5:122677548:A:G	50	100	0.99	0.3967
5:122677565:T:A	50	100	1	0.3969
5:122677593:A:G	49	100	1	0.3972
5:122677730:A:T	50	100	1	0.3969
5:122677756:G:A	50	100	1	0.3971
5:122677924:T:C	50	98	1	0.3976
5:122677981:G:A	50	100	1	0.01053
5:122678389:G:C	50	100	1	0.3967
5:122678478:T:C	50	100	1	0.488
5:122678647:A:G	50	100	1	0.3965
5:122678669:A:G	50	100	1	0.3967
5:122678921:A:G	50	100	1	0.3969
5:122679164:G:A	50	100	1	0.3967
5:122679186:G:A	50	100	1	0.3969
5:122679316:G:T	50	100	1	0.3969
5:122679522:T:G	50	100	1	0.3972
5:122680192:G:A	50	100	1	0.01906
5:122680239:C:T	50	100	0.96	0.0512
5:122680370:C:G	50	98	0.92	0.04121
5:122680748:T:G	50	100	1	0.4889
5:122681457:G:A	50	100	0.99	0.01434
5:122681540:A:G	50	100	1	0.02959
5:122682454:C:G	49	95.9	0.98	0.2571
5:122683330:G:A	50	100	1	0.4882
5:122683423:A:G	50	100	1	0.01906
5:122683616:C:T	50	98	0.93	0.09967
5:122683938:T:C	50	88	0.99	0.3907
5:122684460:C:T	50	100	1	0.01906
5:122684727:A:G	50	100	0.74	0.0187
5:122684741:C:T	50	100	1	0.4884
5:122684955:A:G	50	100	1	0.01035
5:122684971:C:A	50	100	0.99	0.01126
5:122684986:G:A	50	100	1	0.01906
5:122685482:C:A	50	100	1	0.3967
5:122685652:C:A	50	100	1	0.01906
5:122685698:T:C	50	100	1	0.01616
5:122685705:C:A	50	100	1	0.3974
5:122685831:T:A	50	100	1	0.04975
5:122685978:A:G	50	100	1	0.3965
5:122686004:C:T	50	100	1	0.4886
5:122686009:T:A	50	100	1	0.04975
5:122686042:G:A	50	100	1	0.01888
5:122686120:C:T	50	100	0.99	0.01035
5:122686184:C:T	50	98	0.94	0.03395
5:122686389:G:T	50	90	0.98	0.407
5:122686536:T:G	47	97.9	1	0.3969
5:122686696:A:T	50	100	0.99	0.2867
5:122686984:C:G	50	100	0.99	0.1113
5:122687067:A:G	50	100	1	0.3967
5:122687346:C:T	50	100	1	0.3936
5:122687530:G:A	50	100	0.98	0.01035
5:122687767:C:A	50	100	1	0.3967
5:122688132:T:C	50	100	1	0.3967
5:122688257:T:C	50	100	0.99	0.01906
5:122688441:A:T	50	100	1	0.3967
5:122689056:G:A	50	100	0.99	0.08043
5:122689068:G:A	50	100	0.98	0.01362
5:122689179:G:A	50	98	1	0.4501
5:122689258:G:A	50	98	1	0.3965
5:122689525:C:T	50	98	1	0.3965
5:122689562:T:C	50	98	1	0.3965
5:122689635:G:T	50	98	1	0.3963
5:122689639:G:A	50	100	0.99	0.01906
5:122689783:C:T	48	100	0.99	0.364
5:122690046:G:A	50	100	0.99	0.3631
5:122690083:C:T	50	100	1	0.4499
5:122690361:C:G	50	100	0.99	0.3965
5:122690395:C:T	50	100	1	0.3965
5:122690415:C:T	50	100	0.96	0.01035
5:122690641:T:A	50	100	0.99	0.1367
5:122690712:A:T	50	100	1	0.3967
5:122690718:C:A	50	100	0.99	0.08007
5:122690733:A:C	50	100	0.98	0.3457
5:122690837:T:G	50	100	1	0.01235
5:122691340:A:G	50	100	0.95	0.01035
5:122691353:T:C	50	100	0.99	0.03195
5:122691525:T:C	50	100	0.99	0.061
5:122691613:A:G	50	100	1	0.398
5:122692524:A:G	50	100	0.98	0.06064
5:122693402:G:T	50	96	0.96	0.1587
5:122693821:T:C	50	100	0.99	0.1565
5:122693944:C:A	50	100	0.98	0.1556
5:122694081:A:C	50	100	0.98	0.3397
5:122694095:C:T	50	100	0.98	0.1538
5:122694289:C:T	50	100	1	0.1549
5:122694456:A:G	50	100	1	0.1561
5:122694475:C:T	50	100	1	0.1561
5:122694507:T:C	50	100	0.98	0.1561
5:122694680:G:A	50	100	1	0.1612
5:122694937:C:G	50	100	1	0.1627
5:122694954:A:G	50	100	1	0.1627
5:122695016:G:A	50	100	0.97	0.3586
5:122695296:T:C	50	100	1	0.1627
5:122695559:C:T	50	100	1	0.1612
5:122695639:T:C	50	98	1	0.1625
5:122695661:G:A	50	100	1	0.1621
5:122695663:G:A	50	100	1	0.1619
5:122695672:T:C	50	100	0.98	0.1627
5:122695713:C:T	50	100	0.92	0.01761
5:122695869:A:G	50	100	0.98	0.4183
5:122696032:A:G	50	100	1	0.1627
5:122696152:G:A	50	100	0.96	0.08279
5:122696244:C:T	50	98	1	0.01216
5:122696438:A:G	50	98	0.96	0.08406
5:122696543:G:A	50	100	1	0.1627
5:122696712:T:G	50	100	0.98	0.4176
5:122697029:G:A	50	100	1	0.1632
5:122697159:C:T	50	100	1	0.1627
5:122697297:G:T	50	100	1	0.1612
5:122697325:C:T	50	100	1	0.1627
5:122697395:A:G	49	100	1	0.1629
5:122697450:A:G	50	100	1	0.1627
5:122697764:T:G	50	98	0.99	0.4154
5:122697852:C:T	50	100	0.98	0.4138
5:122697958:G:A	50	96	0.9	0.01779
5:122698104:C:A	50	100	1	0.1687
5:122698208:T:G	50	100	0.97	0.0276
5:122698442:G:A	50	100	1	0.1685
5:122698650:A:G	50	100	1	0.1703
5:122698827:A:G	50	100	1	0.1705
5:122699035:A:G	50	100	1	0.1703
5:122699052:T:C	50	100	1	0.1703
5:122699290:T:C	50	98	0.91	0.09041
5:122699298:G:T	50	100	1	0.1659
5:122699621:G:A	50	100	1	0.1705
5:122699644:G:A	50	100	1	0.1705
5:122700083:A:G	50	100	1	0.1705
5:122700166:C:T	49	100	0.97	0.1623
5:122700197:G:T	50	100	1	0.1714
5:122700425:T:C	50	100	1	0.1705
5:122700602:T:C	50	100	1	0.136
5:122700995:G:A	50	100	1	0.1703
5:122701029:C:T	50	100	0.99	0.4161
5:122701204:T:C	50	100	0.99	0.4145
5:122701485:T:G	50	100	1	0.1703
5:122701511:A:G	50	100	1	0.1687
5:122702228:A:C	50	100	1	0.169
5:122702249:G:A	50	100	1	0.4167
5:122702396:T:C	50	100	0.98	0.2026
5:122702603:T:C	50	100	0.95	0.02941
5:122702645:G:A	50	100	1	0.1694
5:122702667:G:T	50	100	0.99	0.3962
5:122702913:A:C	50	100	0.98	0.2113
5:122703058:C:A	50	100	0.96	0.07099
5:122703369:A:G	50	100	0.98	0.01743
5:122703420:A:G	50	100	0.99	0.3971
5:122703469:T:C	50	100	1	0.1703
5:122703574:C:A	50	100	1	0.1701
5:122703613:A:G	50	100	0.99	0.4152
5:122704190:G:A	50	100	0.99	0.3956
5:122704302:G:A	50	96	0.97	0.4381
5:122704756:C:A	50	98	0.95	0.0728
5:122704952:A:C	50	98	0.97	0.195
5:122704956:T:A	50	96	0.97	0.4114
5:122705038:C:G	50	98	0.98	0.3962
5:122705125:C:T	50	96	0.98	0.3533
5:122705468:T:C	50	100	0.97	0.1231
5:122705701:G:A	50	100	0.97	0.2144
5:122706276:C:G	50	100	0.91	0.0158
5:122706355:G:C	50	100	0.99	0.1485
5:122706699:A:G	50	100	1	0.01144
5:122706713:A:T	50	100	0.99	0.4572
5:122706757:A:G	50	100	0.98	0.4675
5:122706821:T:C	50	100	1	0.1218
5:122706885:G:C	50	100	0.7	0.02977
5:122706889:T:C	50	100	1	0.3112
5:122706960:A:G	50	100	0.99	0.1204
5:122707177:T:C	50	100	0.98	0.06118
5:122708187:A:G	50	100	0.96	0.01598
5:122708211:A:G	50	100	0.99	0.12
5:122708355:T:G	50	100	0.96	0.01598
5:122708851:T:C	50	100	1	0.01616
5:122708975:C:T	50	100	1	0.03722
5:122709216:A:G	50	100	1	0.01144
5:122709371:C:A	50	98	0.99	0.1155
5:122709793:T:C	50	100	1	0.2899
5:122709941:C:G	50	100	1	0.01144
5:122710441:T:C	49	100	1	0.01144
5:122710995:T:C	50	100	0.98	0.07807
5:122711032:G:A	50	100	0.99	0.01652
5:122711082:G:A	50	100	1	0.01144
5:122711178:G:A	50	100	1	0.3117
5:122711469:A:G	50	100	1	0.3602
5:122711522:G:A	50	100	1	0.2899
5:122711566:A:G	50	100	1	0.01598
5:122711617:T:C	50	100	1	0.4984
5:122711646:C:T	50	80	0.99	0.1494
5:122711664:C:T	50	100	1	0.01616
5:122711721:T:C	49	100	1	0.01598
5:122711723:C:T	49	100	1	0.01144
5:122711760:A:G	50	98	1	0.1233
5:122712005:G:T	48	100	1	0.3117
5:122712053:A:G	50	100	1	0.01144
5:122712089:A:G	50	100	1	0.01144
5:122712178:A:G	50	100	0.99	0.02088
5:122712179:G:T	50	100	1	0.01471
5:122712352:T:C	50	100	0.99	0.02088
5:122712450:C:A	50	98	1	0.3604
5:122712643:G:T	49	100	0.95	0.02324
5:122712821:T:A	48	95.8	0.92	0.01997
5:122712886:G:A	50	98	1	0.04847
5:122712934:T:C	50	100	1	0.02741
5:122713071:G:A	50	100	1	0.3604
5:122713100:A:C	50	100	1	0.01616
5:122713807:G:T	50	100	0.94	0.01035
5:122714030:C:T	50	100	1	0.01162
5:122714037:G:A	50	100	1	0.1238
5:122714265:T:C	50	100	0.99	0.158
5:122714324:C:A	50	100	0.99	0.158
5:122714434:A:G	50	100	1	0.4866
5:122714568:C:T	50	100	1	0.2903
5:122714797:C:T	50	100	1	0.01471
5:122715096:C:T	50	100	1	0.3277
5:122715232:G:A	50	100	0.98	0.4005
5:122715311:A:G	50	100	1	0.463
5:122715324:A:C	50	100	1	0.3092
5:122715830:T:C	50	100	1	0.02106
5:122715869:C:G	50	100	0.94	0.04139
5:122716440:C:T	50	98	1	0.4573
5:122716528:T:C	50	100	0.99	0.4624
5:122716557:C:A	50	100	1	0.03068
5:122716562:C:T	50	100	1	0.01543
5:122717262:T:C	50	100	1	0.01598
5:122717503:C:G	50	100	1	0.03468
5:122717690:A:T	50	100	1	0.01344
5:122717761:C:T	50	100	1	0.0118
5:122717767:G:C	49	100	1	0.1718
5:122718113:T:C	50	100	0.99	0.1236
5:122718281:C:T	50	100	0.99	0.08007
5:122718470:C:T	50	100	1	0.03486
5:122718519:T:C	50	100	0.99	0.1231
5:122718993:T:C	50	100	1	0.4911
5:122719225:G:A	50	100	1	0.4911
5:122719277:A:G	50	100	1	0.4915
5:122719339:C:A	50	100	1	0.01416
5:122719543:A:G	50	100	1	0.4911
5:122719769:G:T	50	100	1	0.4915
5:122719907:C:T	50	100	1	0.4915
5:122719920:G:T	50	100	1	0.01344
5:122720108:C:G	50	100	1	0.158
5:122720235:T:C	50	100	1	0.01943
5:122720442:A:G	50	100	1	0.1333
5:122720833:G:T	50	100	1	0.1668
5:122721032:A:G	50	100	1	0.1333
5:122721055:C:T	50	100	0.99	0.3475
5:122721267:G:A	50	82	0.73	0.06972
5:122721271:G:A	50	78	0.69	0.07553
5:122721275:G:A	50	80	0.74	0.07426
5:122721276:G:A	49	75.5	0.74	0.06463
5:122721287:G:A	50	100	1	0.01943
5:122721304:A:G	49	89.8	0.79	0.01162
5:122721306:G:A	50	82	0.77	0.01307
5:122721441:G:A	49	100	1	0.1432
5:122722061:C:G	50	100	1	0.1382
5:122722304:C:T	50	100	1	0.4915
5:122722337:C:T	50	100	1	0.1432
5:122722685:A:G	50	100	1	0.1382
5:122722842:A:T	50	100	1	0.01452
5:122723082:A:C	50	100	0.98	0.0354
5:122723092:A:G	50	100	1	0.1443
5:122723520:T:G	50	100	1	0.1336
5:122723785:T:G	50	100	1	0.1336
5:122724589:T:C	50	100	1	0.1723
5:122724757:G:T	50	100	0.99	0.06554
5:122724894:T:G	50	100	1	0.173
5:122724958:G:A	50	100	1	0.0354
5:122725023:G:A	50	100	1	0.0354
5:122725176:A:T	50	100	1	0.02959
5:122725217:T:C	50	100	1	0.01943
5:122725498:C:T	50	100	0.99	0.4161
5:122725592:A:G	50	100	1	0.03558
5:122725633:G:T	50	100	1	0.1583
5:122725779:T:C	50	100	1	0.1336
5:122725871:T:C	50	100	0.98	0.1336
5:122726141:A:C	50	100	1	0.0118
5:122726869:G:T	50	98	0.88	0.03649
5:122727356:G:A	50	100	1	0.01452
5:122727630:A:G	50	100	0.9	0.0374
5:122727922:G:C	50	100	1	0.1336
5:122728352:G:A	50	100	0.95	0.04139
5:122728726:C:A	50	100	1	0.1785
5:122728804:C:T	50	100	0.99	0.03776
5:122728886:G:C	50	100	1	0.1336
5:122729074:A:G	50	100	1	0.4626
5:122729195:T:A	50	100	0.99	0.3996
5:122729654:G:C	50	100	0.99	0.08007
5:122730451:C:T	50	100	1	0.492
5:122730454:T:C	50	100	0.93	0.03159
5:122730859:T:C	50	100	1	0.471
5:122730907:G:A	50	100	1	0.492
5:122730971:T:C	50	100	1	0.492
5:122730985:C:T	50	100	1	0.492
5:122730997:C:T	50	100	1	0.492
5:122731792:G:T	50	98	0.84	0.02142
5:122731960:G:A	50	100	0.99	0.3998
5:122732409:G:A	50	100	0.99	0.3998
5:122732775:C:T	50	100	1	0.03086
5:122732831:T:C	50	100	1	0.1222
5:122732838:G:A	50	100	1	0.1398
5:122733551:T:G	50	100	1	0.4909
5:122733605:A:T	50	100	1	0.173
5:122733752:G:C	49	100	1	0.1423
5:122734307:T:C	50	100	1	0.4403
5:122734363:C:G	50	100	1	0.02015
5:122734886:T:C	50	100	1	0.01761
5:122735371:C:A	50	100	1	0.03123
5:122736104:C:T	50	100	1	0.01924
5:122736619:G:C	50	100	1	0.01761
5:122736937:C:T	50	100	1	0.1191
5:122737184:G:A	50	100	1	0.1545
5:122737293:C:T	50	100	0.98	0.06191
5:122737537:C:T	50	100	1	0.04103
5:122737580:A:T	49	100	1	0.4951
5:122737786:A:C	50	100	1	0.01761
5:122737853:T:C	50	100	1	0.148
5:122737855:T:G	50	100	1	0.2667
5:122737864:G:A	50	100	1	0.01943
5:122738072:G:A	50	100	0.98	0.1549
5:122738217:C:T	50	100	0.98	0.1547
5:122738340:T:C	50	100	1	0.01761
5:122738768:C:A	50	100	1	0.1601
5:122738811:C:T	50	100	1	0.148
5:122739090:T:C	50	100	1	0.01761
5:122739302:T:C	50	100	1	0.01761
5:122739597:C:A	50	100	1	0.01761
5:122739617:C:T	50	90	0.87	0.1659
5:122739647:T:G	50	100	1	0.1587
5:122739712:C:T	50	100	0.98	0.06264
5:122739714:C:T	50	98	1	0.1137
5:122740077:C:T	50	100	1	0.1676
5:122740314:T:C	49	98	1	0.2674
5:122740636:C:T	50	100	1	0.01761
5:122740640:G:C	50	100	1	0.01761
5:122740649:G:A	49	100	1	0.4526
5:122740764:G:A	50	100	1	0.01761
5:122741024:C:T	50	100	1	0.01089
5:122741175:C:A	50	100	1	0.4955
5:122741249:C:T	50	100	1	0.01761
5:122741382:A:T	50	100	1	0.2671
5:122741515:A:G	50	100	1	0.01761
5:122741728:A:C	50	100	1	0.1672
5:122741780:C:T	50	100	1	0.4521
5:122742028:G:T	50	100	1	0.01779
5:122742337:T:C	50	100	1	0.01761
5:122742487:A:G	50	100	1	0.01761
5:122743238:A:C	50	100	1	0.01761
5:122743897:C:G	50	98	0.98	0.03377
5:122743978:A:T	50	100	1	0.2671
5:122744333:A:G	50	98	0.96	0.01979
5:122744496:T:C	50	100	1	0.1676
5:122744676:A:T	50	100	1	0.2672
5:122744734:T:A	48	100	0.97	0.03195
5:122744905:G:C	50	100	1	0.4949
5:122744910:T:C	50	100	1	0.1545
5:122745505:C:T	50	100	1	0.4354
5:122745528:A:G	50	100	0.99	0.01979
5:122745558:T:G	50	100	1	0.1481
5:122745582:C:T	50	100	1	0.4949
5:122746145:C:T	50	100	1	0.494
5:122746247:G:A	50	100	0.99	0.4913
5:122746471:T:C	50	100	1	0.1476
5:122746578:T:C	50	100	0.99	0.01362
5:122747091:T:C	50	100	1	0.4837
5:122747289:T:C	50	100	0.99	0.2505
5:122747461:G:A	50	100	1	0.1478
5:122747492:C:G	50	100	0.99	0.2883
5:122747550:T:C	50	100	0.95	0.08097
5:122747638:C:T	50	100	0.97	0.08206
5:122747708:G:A	50	100	0.99	0.2883
5:122747759:C:T	50	100	1	0.01507
5:122748085:A:G	50	100	1	0.4835
5:122748093:T:C	50	100	1	0.1594
5:122748312:A:G	50	100	0.99	0.4837
5:122748582:C:A	50	100	1	0.02614
5:122748998:G:A	50	100	0.99	0.4129
5:122749050:C:T	50	100	0.99	0.1472
5:122749076:A:G	50	100	0.99	0.4835
5:122749231:C:G	50	98	0.99	0.4837
5:122749587:A:G	50	100	1	0.02342
5:122749639:G:A	50	100	1	0.02342
5:122749651:C:A	50	100	0.98	0.2885
5:122750052:A:G	50	100	1	0.01725
5:122750126:A:T	50	100	1	0.01198
5:122750265:T:C	50	100	0.99	0.1469
5:122750266:G:A	50	100	0.98	0.4887
5:122750288:T:C	50	100	0.98	0.4875
5:122750352:G:A	50	100	1	0.01816
5:122751142:G:A	50	100	0.99	0.02124
5:122751243:G:A	50	100	0.99	0.4967
5:122751415:T:C	50	100	0.99	0.02142
5:122751587:C:T	50	100	0.98	0.4985
5:122751603:T:C	50	100	0.99	0.4985
5:122751922:T:C	50	100	0.98	0.07062
5:122752015:T:C	50	100	0.99	0.13
5:122752073:A:G	50	100	0.99	0.4989
5:122752099:G:C	50	100	0.99	0.1846
5:122752345:G:T	50	100	1	0.4985
5:122752519:T:C	50	100	0.97	0.02977
5:122752800:A:G	50	100	0.96	0.02832
5:122752991:C:T	50	100	1	0.4987
5:122753036:T:C	50	100	1	0.4985
5:122753143:A:T	50	100	1	0.4985
5:122753195:A:G	50	100	1	0.2625
5:122753411:C:A	50	100	1	0.4985
5:122753413:G:A	50	100	1	0.4985
5:122753566:C:T	50	100	1	0.02614
5:122753745:A:G	50	100	0.98	0.05773
5:122754221:T:C	50	100	1	0.07081
5:122754252:A:G	50	100	0.99	0.1632
5:122754639:G:A	50	100	1	0.02124
5:122754747:G:A	49	100	0.99	0.4987
5:122754950:C:T	50	100	1	0.4985
5:122755205:C:T	50	100	0.99	0.4987
5:122755214:A:G	50	100	1	0.1396
5:122755392:G:A	50	100	0.99	0.1632
5:122755469:A:G	50	100	1	0.4176
5:122755601:G:A	50	100	1	0.03105
5:122755827:C:T	50	100	1	0.02124
5:122756041:C:A	50	100	1	0.02124
5:122756064:G:A	50	100	1	0.02124
5:122756342:C:T	50	100	1	0.03105
5:122756577:C:T	50	100	1	0.02814
5:122756735:T:A	50	100	1	0.02124
5:122757076:A:G	50	100	0.98	0.1634
5:122757180:A:C	50	100	1	0.4976
5:122757189:A:T	50	100	0.99	0.08824
5:122757218:G:A	50	100	1	0.4208
5:122757444:G:A	50	100	1	0.4208
5:122757952:T:A	50	100	0.99	0.1632
5:122758045:T:C	50	100	1	0.4998
5:122758227:G:A	50	98	0.97	0.1006
5:122758361:A:T	50	100	0.9	0.02033
5:122758375:A:T	48	89.6	0.94	0.2921
5:122758379:A:T	50	94	0.98	0.4642
5:122758387:A:T	50	96	0.97	0.1718
5:122758457:C:T	50	98	1	0.1639
5:122758495:T:A	50	98	0.93	0.03922
5:122758615:C:A	50	100	1	0.01525
5:122758715:T:A	50	100	1	0.2177
5:122758989:A:G	50	100	1	0.1574
5:122759030:G:T	50	100	1	0.4199
5:122759063:C:T	50	100	1	0.2455
5:122759085:T:C	50	100	1	0.01997
5:122759396:C:T	50	100	1	0.4461
5:122759459:C:T	50	100	1	0.1576
5:122759633:A:G	50	100	1	0.2179
5:122759854:C:G	50	100	1	0.1454
5:122760021:C:T	50	100	1	0.02088
5:122760096:T:C	50	100	0.85	0.01416
5:122760115:A:T	50	100	1	0.1008
5:122760351:T:C	50	100	1	0.2179
5:122760408:A:G	50	100	1	0.4457
5:122760468:A:G	50	100	1	0.4459
5:122760549:G:T	50	100	1	0.2175
5:122760775:G:A	50	100	0.92	0.03159
5:122761097:C:A	50	100	1	0.02088
5:122761191:C:G	50	100	1	0.4455
5:122761391:C:G	50	100	1	0.4461
5:122761880:A:T	20	85	0.76	0.02342
5:122761910:G:A	39	89.7	1	0.219
5:122762190:T:C	50	100	1	0.03032
5:122762204:A:T	50	100	1	0.02088
5:122762375:A:G	50	100	1	0.2175
5:122762993:T:G	50	100	1	0.4463
5:122763680:G:A	50	100	1	0.2177
5:122764618:C:T	50	100	1	0.0728
5:122764703:C:T	50	100	1	0.2858
5:122765347:G:A	50	100	1	0.2179
5:122765355:T:C	50	100	1	0.2858
5:122765632:A:G	50	100	1	0.2858
5:122765677:A:C	50	98	1	0.4455
5:122765686:C:T	50	98	1	0.4455
5:122766582:T:C	50	100	1	0.2859
5:122766747:A:G	50	100	1	0.3355
5:122767051:G:A	50	98	0.93	0.01362
5:122767299:C:G	50	100	1	0.1006
5:122767656:C:T	50	100	1	0.2175
5:122767783:G:A	50	100	1	0.4457
5:122767839:C:T	50	100	1	0.4459
5:122768246:G:C	49	100	1	0.4457
5:122768282:A:C	50	100	1	0.3362
5:122768826:A:G	50	100	0.98	0.01089
5:122768876:T:C	50	100	1	0.4459
5:122769004:G:A	50	100	1	0.02651
5:122769385:T:A	50	100	1	0.3359
5:122769537:A:G	50	100	1	0.1643
5:122769941:C:T	50	100	0.99	0.01471
5:122770058:T:C	50	100	1	0.4459
5:122770711:C:T	50	100	1	0.4464
5:122771410:G:C	50	100	1	0.1458
5:122771528:C:T	50	100	0.97	0.03032
5:122771600:C:T	50	98	0.97	0.02905
5:122772322:G:A	50	100	1	0.285
5:122773016:G:C	50	100	1	0.4464
5:122773178:A:G	50	100	1	0.4439
5:122773195:C:G	50	100	1	0.3306
5:122773405:T:G	50	100	0.98	0.03232
5:122773512:A:G	50	100	1	0.2856
5:122773858:C:T	50	100	1	0.4265
5:122774124:G:A	50	100	1	0.01216
5:122774228:T:C	50	100	1	0.43120000000000003
5:122774685:T:A	50	100	1	0.02723
5:122774898:G:A	50	100	1	0.4223
5:122775310:G:T	50	100	1	0.1006
5:122775477:T:G	50	100	0.97	0.1088
5:122775515:G:C	50	98	1	0.279
5:122775620:C:T	50	100	0.98	0.01834
5:122775644:T:C	50	100	1	0.1002
5:122775726:C:G	50	100	0.91	0.0138
5:122776052:T:C	50	100	0.99	0.0158
5:122777371:T:A	50	100	0.97	0.03014
5:122777712:T:G	50	100	1	0.02088
5:122777756:G:A	50	100	1	0.451
5:122777980:G:A	50	100	1	0.4483
5:122778061:G:A	50	100	1	0.2807
5:122778396:T:C	50	100	1	0.02723
5:122778558:G:A	50	100	1	0.07298
5:122779231:G:C	50	100	0.98	0.05901
5:122779779:G:A	50	100	1	0.2264
5:122779876:C:T	50	100	1	0.01416
5:122779998:G:C	50	100	1	0.2271
5:122780224:A:G	50	100	0.99	0.01398
5:122780261:C:G	50	100	1	0.2264
5:122780394:G:T	50	100	1	0.1002
5:122780537:A:G	50	100	1	0.3128
5:122781011:G:C	50	100	1	0.279
5:122781044:G:A	50	100	1	0.1002
5:122781108:A:G	50	100	1	0.07298
5:122781301:A:C	50	100	1	0.2466
5:122781515:G:A	50	100	1	0.4308
5:122781907:T:C	50	100	1	0.2469
5:122782269:G:A	50	100	1	0.02088
5:122782527:T:C	50	100	1	0.2466
5:122782598:A:G	50	100	1	0.279
5:122783139:G:A	50	100	1	0.2264
5:122783197:G:A	50	100	0.99	0.2264
5:122783972:C:G	50	98	1	0.2266
5:122784182:G:A	50	98	0.97	0.02651
5:122784696:T:C	50	100	0.99	0.01416
5:122784828:G:A	50	100	0.99	0.02814
5:122784918:C:T	50	100	0.99	0.0305
5:122785503:C:T	50	100	0.99	0.27
5:122785545:T:C	50	100	1	0.1394
5:122785809:C:G	50	100	1	0.3123
5:122785859:G:A	50	100	0.99	0.1084
5:122786052:G:A	50	100	1	0.4539
5:122786205:A:G	50	100	0.93	0.01471
5:122786464:A:G	50	100	1	0.1394
5:122786465:T:G	50	100	1	0.3066
5:122786759:C:T	50	100	1	0.4541
5:122787120:C:T	50	98	0.98	0.01979
5:122787523:A:C	47	97.9	0.99	0.2371
5:122787604:C:T	50	100	1	0.1398
5:122787637:A:G	50	100	0.97	0.02977
5:122787828:C:A	50	100	1	0.2213
5:122787912:A:G	50	100	1	0.02088
5:122787914:C:G	50	100	0.99	0.02832
5:122788172:A:G	50	100	1	0.02088
5:122788929:C:T	50	100	1	0.4539
5:122789097:A:G	50	100	1	0.01997
5:122789473:G:A	49	93.9	0.64	0.0216
5:122789483:A:G	50	82	0.96	0.3824
5:122789484:C:G	50	84	0.96	0.3814
5:122790233:T:C	50	100	1	0.2111
5:122790629:A:G	50	100	1	0.2264
5:122791062:A:G	50	100	1	0.03468
5:122791153:T:C	50	100	1	0.3095
5:122791209:T:C	50	100	1	0.3195
5:122791230:T:C	50	100	1	0.1
5:122791285:G:A	50	100	1	0.0728
5:122791375:G:A	50	100	0.99	0.01416
5:122791571:T:C	50	100	1	0.3094
5:122791625:C:T	48	97.9	1	0.01997
5:122791893:G:A	50	100	0.96	0.03431
5:122792512:G:A	50	100	1	0.03486
5:122792522:G:A	50	100	1	0.03486
5:122792526:G:A	50	100	1	0.02705
5:122792700:A:G	50	100	1	0.2262
5:122792704:G:A	50	100	1	0.4237
5:122793016:T:C	50	100	1	0.3094
5:122793719:G:A	50	100	1	0.07171
5:122793782:A:G	50	100	1	0.2257
5:122793803:C:T	50	100	1	0.2257
5:122794129:G:A	50	100	1	0.02088
5:122794217:A:G	50	100	1	0.02614
5:122794261:A:G	50	100	1	0.4241
5:122795387:A:G	50	100	1	0.4521
5:122795658:A:G	50	100	1	0.02614
5:122795816:C:T	50	100	1	0.07026
5:122795831:T:A	50	100	1	0.4546
5:122796358:C:A	50	100	1	0.2253
5:122796364:A:T	50	100	1	0.221
5:122796429:T:C	50	100	1	0.02614
5:122797030:T:C	50	100	1	0.3094
5:122797207:C:T	50	100	1	0.02705
5:122797485:T:C	50	100	1	0.02088
5:122797593:A:G	50	100	1	0.4544
5:122797715:C:T	50	100	1	0.01307
5:122798042:C:A	50	100	1	0.01307
5:122798334:C:T	50	100	1	0.4646
5:122798486:A:T	50	100	1	0.4546
5:122798740:A:C	50	100	1	0.0138
5:122798956:T:A	50	100	1	0.4641
5:122799089:G:T	50	100	1	0.2206
5:122799487:C:G	50	100	1	0.02614
5:122799493:T:C	50	100	1	0.1393
5:122800558:G:A	50	100	1	0.01997
5:122800617:G:T	50	100	1	0.01543
5:122801140:C:T	50	100	1	0.02088
5:122802013:A:G	50	100	1	0.3119
5:122802267:G:A	50	100	0.97	0.02832
5:122802450:T:C	50	98	0.99	0.3822
5:122802710:G:C	50	100	1	0.2259
5:122803122:T:G	50	100	1	0.02614
5:122803222:C:G	50	100	1	0.2262
5:122803990:G:T	50	100	1	0.3119
5:122804022:C:A	50	100	1	0.02015
5:122804032:G:A	50	100	1	0.2262
5:122804251:A:G	50	100	0.99	0.01198
5:122804332:C:T	50	98	1	0.4521
5:122804582:T:C	50	100	1	0.4216
5:122804583:G:T	50	100	0.99	0.4216
5:122804622:G:A	50	100	0.99	0.4521
5:122805042:G:A	50	98	1	0.4521
5:122805134:T:C	50	100	1	0.226
5:122805178:C:T	50	100	1	0.226
5:122805226:G:A	50	100	1	0.01053
5:122805323:A:T	50	100	1	0.2268
5:122805541:T:C	50	100	0.99	0.02741
5:122805764:G:A	50	100	1	0.4521
5:122805938:G:A	50	100	1	0.0138
5:122806012:G:C	50	100	1	0.2669
5:122806109:T:C	48	100	1	0.02977
5:122806115:T:C	47	97.9	0.96	0.1229
5:122806122:A:G	48	89.6	1	0.2273
5:122806132:A:G	40	100	1	0.01997
5:122806137:C:T	41	82.9	0.99	0.2271
5:122806169:G:C	49	91.8	0.99	0.421
5:122806171:C:T	49	98	0.84	0.03014
5:122806204:G:T	50	100	1	0.2262
5:122807455:A:G	50	100	1	0.423
5:122807709:A:G	50	100	1	0.2262
5:122807927:C:T	50	100	1	0.03086
5:122808103:G:A	50	100	1	0.2262
5:122808765:A:G	50	100	1	0.01198
5:122808771:C:G	50	98	0.98	0.03994
5:122808993:C:G	50	100	1	0.02088
5:122809211:G:A	50	100	1	0.2264
5:122809464:C:T	50	100	1	0.0138
5:122809845:G:A	50	100	1	0.423
5:122809941:T:C	50	100	1	0.268
5:122810086:C:T	50	100	1	0.268
5:122810109:C:T	49	98	1	0.2211
5:122810325:C:G	50	100	1	0.0138
5:122810577:C:T	50	100	1	0.2682
5:122810613:G:T	50	100	1	0.2211
5:122810924:G:C	50	100	1	0.4619
5:122810993:C:G	50	100	1	0.0138
5:122811005:C:G	50	100	1	0.423
5:122811136:C:T	50	100	1	0.2678
5:122811283:C:G	50	100	1	0.3115
5:122811908:A:G	50	100	1	0.4537
5:122812194:T:G	50	100	1	0.01344
5:122812201:G:C	50	100	1	0.4621
5:122812216:C:G	50	100	0.99	0.01071
5:122812646:G:T	50	100	1	0.2062
5:122812660:T:C	50	100	1	0.4521
5:122813358:A:G	50	98	0.94	0.04139
5:122813866:T:C	49	100	1	0.4624
5:122813886:G:C	50	100	1	0.02941
5:122814108:G:T	50	100	1	0.0138
5:122814239:T:G	50	100	1	0.4523
5:122814866:C:T	50	100	0.99	0.2253
5:122815290:A:G	50	100	1	0.226
5:122815517:T:C	50	100	1	0.01344
5:122815646:A:T	50	98	1	0.2266
5:122816820:G:A	44	100	1	0.03468
5:122817390:A:G	50	100	0.99	0.01017
5:122817585:A:G	50	100	1	0.4523
5:122817642:A:G	50	100	0.91	0.03214
5:122817765:T:A	50	100	1	0.226
5:122817874:C:T	50	100	0.99	0.2689
5:122818172:A:C	50	100	0.93	0.01434
5:122818328:G:A	49	98	1	0.4523
5:122818423:A:G	50	100	0.99	0.03322
5:122819040:A:G	50	100	1	0.02723
5:122819664:G:C	50	100	1	0.226
5:122819731:G:A	50	100	1	0.01997
5:122820365:G:A	50	100	0.96	0.02197
5:122820656:A:C	50	100	0.98	0.01761
5:122821254:G:A	50	100	1	0.1412
5:122821388:T:A	50	98	0.92	0.03722
5:122821456:C:T	50	82	0.99	0.1432
5:122821494:C:T	50	100	0.95	0.0138
5:122822236:G:A	50	100	0.98	0.2255
5:122823122:G:T	50	100	1	0.01943
5:122823208:A:C	50	100	0.98	0.1009
5:122823254:G:T	50	100	0.99	0.211
5:122823315:C:G	50	100	1	0.1002
5:122823929:C:T	50	100	1	0.2262
5:122824133:T:C	49	100	1	0.1394
5:122824425:G:A	50	100	1	0.4493
5:122825126:G:T	50	100	1	0.01253
5:122825192:A:G	50	100	0.95	0.04031
5:122825388:A:G	50	100	0.95	0.04503
5:122825773:C:A	50	100	0.98	0.03195
5:122825943:A:C	50	100	1	0.2665
5:122826289:G:A	50	100	0.87	0.0305
5:122826752:A:G	50	100	1	0.0138
5:122826931:T:A	50	100	1	0.2213
5:122827162:A:C	50	100	1	0.2266
5:122827706:T:C	50	100	1	0.2215
5:122828107:G:T	50	100	0.99	0.1394
5:122828271:T:C	50	100	1	0.0138
5:122828840:C:T	50	98	0.99	0.04031
5:122828917:A:G	50	100	1	0.1394
5:122829065:C:T	50	100	1	0.02015
5:122829088:G:A	50	100	1	0.1
5:122829327:C:T	50	100	1	0.4523
5:122829514:T:G	50	100	1	0.4523
5:122829622:C:T	50	100	1	0.02614
5:122829849:T:C	50	100	1	0.01216
5:122830133:T:C	50	100	1	0.1309
5:122830468:G:A	50	100	1	0.4232
5:122831025:A:G	50	100	1	0.01362
5:122831780:A:G	50	100	1	0.02614
5:122832420:C:A	50	100	1	0.4617
5:122833063:A:G	50	100	1	0.03468
5:122833527:T:C	50	100	0.89	0.03086
5:122833753:C:A	50	100	1	0.1396
5:122833850:C:T	50	100	1	0.4227
5:122834426:T:G	50	100	1	0.02088
5:122834769:A:G	50	100	1	0.02633
5:122835094:G:A	50	100	1	0.01017
5:122835180:G:A	50	98	1	0.4493
5:122835342:A:G	50	100	1	0.4524
5:122836347:T:C	50	100	1	0.4227
5:122837174:A:G	50	98	0.94	0.04085
5:122837957:A:G	50	100	1	0.03468
5:122838125:C:G	50	100	1	0.4499
5:122838336:G:A	50	100	0.99	0.1761
5:122838361:T:C	50	100	0.99	0.1485
5:122839280:C:T	50	100	1	0.02088
5:122839562:C:T	50	100	1	0.4236
5:122840370:T:C	50	100	1	0.02015
5:122840550:C:G	50	100	1	0.1409
5:122841379:G:A	50	100	1	0.02723
5:122841549:C:T	50	100	1	0.02705
5:122841712:G:A	50	100	1	0.02015
5:122843662:C:G	50	100	1	0.1806
5:122844013:A:G	50	100	1	0.01362
5:122845530:G:A	49	98	1	0.2244
5:122845577:C:G	50	100	0.8	0.01089
5:122845888:T:C	50	100	1	0.01198
5:122846092:A:C	50	100	1	0.1452
5:122846280:G:A	50	98	0.98	0.1449
5:122846570:G:A	50	100	1	0.3898
5:122846809:C:G	50	100	1	0.09967
5:122847110:G:C	50	100	1	0.1416
5:122847275:C:T	50	100	1	0.1668
5:122848000:C:A	50	100	1	0.1859
5:122848311:G:C	50	100	0.93	0.02832
5:122848581:C:T	50	100	1	0.3293
5:122848664:G:A	50	100	1	0.01543
5:122849064:G:A	50	100	1	0.2669
5:122849490:T:C	50	100	1	0.01362
5:122849726:T:A	50	100	1	0.3295
5:122849838:A:G	50	100	1	0.0138
5:122850098:G:A	50	100	1	0.02088
5:122850808:A:C	50	100	1	0.01543
5:122851451:G:A	50	100	0.99	0.02923
5:122852244:C:T	50	100	1	0.1986
5:122852455:C:T	50	100	1	0.01543
5:122852642:C:T	50	98	1	0.213
5:122853251:C:T	50	100	1	0.02741
5:122853945:C:G	50	100	1	0.4243
5:122854130:A:T	50	100	1	0.1391
5:122854392:C:T	50	100	1	0.203
5:122854519:A:C	45	100	1	0.02088
5:122854533:A:C	50	100	1	0.02088
5:122854544:G:A	50	100	1	0.01325
5:122855431:C:A	50	100	1	0.2863
5:122855435:G:A	50	100	1	0.289
5:122855444:G:A	50	100	1	0.2858
5:122855450:G:T	50	100	1	0.2858
5:122855487:T:G	50	100	1	0.09967
5:122856129:C:T	50	100	0.86	0.0305
5:122856340:A:G	50	100	1	0.461
5:122856440:G:A	50	100	1	0.09967
5:122856751:A:G	50	100	1	0.146
5:122857509:G:A	50	100	1	0.1289
5:122857943:C:T	50	96	1	0.3261
5:122858023:C:T	50	98	1	0.3257
5:122858030:C:T	50	100	1	0.2825
5:122858260:T:C	50	100	1	0.01543
5:122858355:A:G	50	100	1	0.0138
5:122858373:T:C	50	100	1	0.02015
5:122859228:G:A	50	100	1	0.02088
5:122859272:A:G	50	100	1	0.01325
5:122859345:T:C	50	100	1	0.1458
5:122859590:A:C	50	100	1	0.1418
5:122859859:T:A	50	100	1	0.3297
5:122860043:A:G	50	100	1	0.01543
5:122860057:G:T	50	100	1	0.0138
5:122860151:G:A	50	100	1	0.1398
5:122860560:A:G	50	100	1	0.1418
5:122860612:T:C	50	100	1	0.02015
5:122860889:C:A	50	100	0.99	0.04176
5:122861152:G:C	50	100	1	0.1674
5:122861326:C:T	50	100	1	0.01325
5:122861548:C:T	50	100	0.99	0.01543
5:122861817:G:C	50	100	1	0.01543
5:122862645:T:A	50	100	1	0.3315
5:122862786:G:A	50	100	0.99	0.03068
5:122863070:A:G	50	100	1	0.0138
5:122863483:C:T	50	98	1	0.4129
5:122863501:C:T	50	100	1	0.2732
5:122863502:A:G	50	100	1	0.1467
5:122863622:C:T	50	100	1	0.0138
5:122863623:C:T	49	100	1	0.331
5:122863843:C:G	50	100	1	0.03195
5:122863911:A:T	50	100	1	0.3361
5:122864517:A:G	50	100	1	0.1133
5:122864874:C:A	50	100	1	0.331
5:122865014:A:G	50	100	1	0.02015
5:122865212:G:C	50	100	1	0.2682
5:122865281:A:C	50	100	1	0.01398
5:122865465:G:T	50	100	1	0.0305
5:122866095:T:C	50	100	1	0.0138
5:122866339:G:C	50	98	0.96	0.01344
5:122866666:C:G	50	100	1	0.02124
5:122867086:A:G	50	100	1	0.1685
5:122867626:G:T	50	100	1	0.4208
5:122867994:G:A	50	100	0.98	0.02596
5:122868275:T:C	50	98	1	0.4208
5:122868391:A:T	50	100	1	0.1471
5:122868418:C:T	50	100	0.98	0.01271
5:122868804:G:A	50	100	1	0.1391
5:122868877:C:A	50	100	1	0.05792
5:122869077:A:T	50	100	1	0.2703
5:122869171:A:G	50	100	1	0.01961
5:122869950:G:A	50	100	1	0.09985
5:122869986:A:G	50	100	1	0.0138
5:122870335:A:C	50	100	1	0.02088
5:122870667:T:G	50	100	0.98	0.01543
5:122870712:G:T	50	100	1	0.02015
5:122870752:A:G	50	100	1	0.1665
5:122870765:A:G	50	100	1	0.1668
5:122870830:G:A	50	100	1	0.2148
5:122871063:G:A	50	100	1	0.1318
5:122871351:G:A	50	100	0.99	0.1663
5:122871642:C:T	50	100	0.98	0.08987
5:122872517:G:A	50	100	0.96	0.1333
5:122872823:G:A	50	100	0.97	0.01761
5:122873270:G:T	50	100	0.93	0.02306
5:122873497:G:A	50	96	1	0.3811
5:122873848:T:C	50	100	1	0.1454
5:122873937:T:A	50	100	0.96	0.01543
5:122874016:C:T	50	100	1	0.4214
5:122874782:C:T	50	100	1	0.02306
5:122875899:T:C	50	100	1	0.1665
5:122876113:A:G	50	100	1	0.1663
5:122876292:G:A	50	100	1	0.01452
5:122876296:T:G	50	100	1	0.1688
5:122876391:A:G	50	100	0.99	0.01834
5:122876468:C:T	50	100	0.97	0.07698
5:122877127:A:G	50	100	1	0.1663
5:122877985:A:G	50	100	0.98	0.05846
5:122878151:C:T	50	100	1	0.2115
5:122878202:A:T	50	100	1	0.02306
5:122878370:C:T	50	100	1	0.02324
5:122878477:C:G	50	100	1	0.01543
5:122878642:A:G	50	100	0.98	0.1038
5:122879385:G:A	50	100	1	0.0138
5:122880035:T:G	50	100	0.87	0.02596
5:122881473:G:A	50	100	1	0.1663
5:122881672:T:A	50	100	0.98	0.1033
5:122882655:A:T	50	100	0.96	0.0158
5:122882856:G:A	50	100	1	0.0158
5:122883666:G:A	50	100	1	0.0138
5:122883971:A:C	50	100	1	0.1452
5:122884419:G:T	50	100	1	0.2115
5:122884443:C:G	50	100	1	0.01598
5:122884464:G:C	50	100	1	0.01598
5:122884680:G:T	50	100	1	0.02088
5:122884970:G:A	50	100	1	0.1663
5:122885090:G:A	50	100	0.96	0.01598
5:122885286:C:T	50	100	0.96	0.01924
5:122885725:T:C	50	100	1	0.1663
5:122886035:C:T	50	100	0.97	0.0158
5:122886036:A:G	50	100	1	0.1692
5:122886094:C:T	50	100	1	0.02687
5:122886114:A:G	50	100	1	0.02088
5:122886170:A:T	50	100	1	0.02124
5:122886217:G:T	50	100	0.99	0.07534
5:122887035:T:G	50	100	0.85	0.01434
5:122887537:A:C	50	100	1	0.1663
5:122887764:G:A	50	100	1	0.1663
5:122888301:C:G	50	100	1	0.0138
5:122889673:A:G	50	100	0.91	0.01561
5:122889749:A:T	50	100	0.99	0.06409
5:122889785:T:A	50	100	1	0.3188
5:122889910:G:T	50	100	1	0.1663
5:122890079:T:C	50	100	1	0.04448
5:122890098:G:A	50	100	1	0.1391
5:122890196:C:T	50	100	1	0.02306
5:122891153:T:C	50	100	0.99	0.0158
5:122891901:C:T	50	100	1	0.4252
5:122892649:G:T	50	100	1	0.01979
5:122892845:T:C	48	100	1	0.01979
5:122892871:C:G	50	100	1	0.4267
5:122892873:A:G	48	100	0.98	0.06681
5:122893068:G:A	50	100	1	0.1665
5:122893474:A:G	50	100	0.99	0.0158
5:122893637:G:A	50	100	1	0.218
5:122894095:G:A	50	100	1	0.1451
5:122895718:C:T	50	100	1	0.1659
5:122895828:A:G	50	100	1	0.427
5:122896378:A:G	50	100	1	0.02088
5:122896882:G:A	50	100	1	0.02723
5:122897541:C:G	50	100	0.99	0.01598
5:122897927:C:T	50	100	1	0.4256
5:122898357:A:G	50	100	0.99	0.0158
5:122898471:A:C	50	100	1	0.06118
5:122899135:A:G	50	100	1	0.05029
5:122899195:G:A	50	100	1	0.03232
5:122899497:T:C	50	100	1	0.1376
5:122900298:A:G	50	100	1	0.01489
5:122900369:T:G	50	100	1	0.2171
5:122900839:T:A	50	100	0.99	0.1599
5:122901128:A:G	50	100	1	0.217
5:122901461:A:G	50	100	0.9	0.0325
5:122902032:A:C	50	100	1	0.0138
5:122902692:G:T	50	100	1	0.165
5:122902872:C:T	50	100	1	0.01489
5:122902941:T:G	50	100	0.88	0.01144
5:122903125:G:T	50	100	1	0.2173
5:122903174:G:A	50	100	1	0.165
5:122903279:C:T	50	100	0.98	0.01943
5:122903901:C:T	50	100	1	0.03232
5:122904108:A:G	50	100	1	0.02705
5:122904262:G:A	50	98	1	0.1438
5:122904337:C:T	50	100	1	0.0138
5:122904383:A:G	50	98	0.96	0.01271
5:122904410:C:T	50	100	0.99	0.06899
5:122904720:A:T	50	100	1	0.205
5:122904816:T:A	50	100	0.94	0.05592
5:122905186:G:A	50	100	1	0.02705
5:122905343:C:G	50	100	1	0.2121
5:122905517:G:A	50	100	1	0.01489
5:122905568:C:G	50	100	1	0.1374
5:122905588:A:G	50	100	1	0.03232
5:122906714:G:A	49	100	1	0.4533
5:122907012:A:G	50	100	0.98	0.03958
5:122907037:G:T	50	100	0.98	0.0158
5:122907173:C:T	50	100	1	0.2003
5:122908122:G:T	50	98	0.94	0.03903
5:122908797:G:A	50	100	0.98	0.03958
5:122908810:G:C	50	100	1	0.4277
5:122909037:A:G	50	100	1	0.02741
5:122909063:T:C	50	100	1	0.03232
5:122909092:A:G	50	100	0.98	0.0158
5:122909273:C:G	50	100	1	0.2097
5:122909679:A:G	50	100	1	0.2297
5:122909731:A:T	50	100	1	0.1774
5:122910248:C:T	50	100	0.98	0.0158
5:122910475:A:G	50	100	1	0.2021
5:122910946:T:C	49	100	0.99	0.07081
5:122911067:T:G	50	100	0.99	0.1788
5:122911241:G:C	50	100	0.98	0.0158
5:122911304:T:G	50	100	1	0.03322
5:122911342:T:A	50	100	1	0.1781
5:122911557:T:G	50	96	1	0.2115
5:122911812:C:A	50	100	1	0.01452
5:122912250:C:T	45	91.1	0.99	0.09913
5:122912279:A:G	49	77.6	1	0.4252
5:122912341:A:C	50	100	0.99	0.09895
5:122912477:C:G	50	96	1	0.4256
5:122912666:G:T	50	100	0.98	0.01906
5:122912680:C:G	50	98	1	0.02088
5:122912791:G:C	50	100	0.96	0.09913
5:122912839:G:A	50	100	1	0.01997
5:122912920:G:C	49	100	1	0.05211
5:122913085:C:T	50	100	1	0.2115
5:122913190:G:A	50	100	1	0.0325
5:122913291:C:T	48	97.9	1	0.4254
5:122913478:T:G	50	98	1	0.1785
5:122913507:T:G	50	98	1	0.1449
5:122913545:C:T	49	100	1	0.0325
5:122913562:G:A	49	100	0.99	0.09967
5:122913685:T:G	49	100	0.98	0.1451
5:122913747:G:A	50	100	1	0.02088
5:122913825:G:A	50	98	0.96	0.07244
5:122913894:G:A	50	100	1	0.0138
5:122913980:C:T	50	98	1	0.3163
5:122915059:T:G	50	100	0.99	0.1977
5:122915137:G:A	50	100	1	0.03232
5:122915152:C:T	50	100	1	0.02088
5:122915583:G:A	50	100	1	0.02088
5:122915639:T:A	50	100	0.9	0.01162
5:122915658:A:G	50	98	0.96	0.09441
5:122915726:G:A	50	100	1	0.01216
5:122915907:C:A	50	100	0.96	0.01452
5:122916022:C:G	50	100	1	0.1776
5:122916146:A:G	50	100	0.99	0.2023
5:122916589:G:A	50	100	1	0.01943
5:122916639:A:G	50	100	1	0.02088
5:122916864:G:A	50	100	0.97	0.0158
5:122917052:A:C	50	100	1	0.03214
5:122917609:C:T	50	100	0.99	0.2912
5:122917907:C:T	50	100	1	0.4361
5:122918036:T:C	50	100	1	0.2531
5:122918048:C:T	50	100	1	0.2531
5:122918322:A:G	50	100	1	0.1777
5:122918436:C:A	50	100	1	0.1777
5:122918857:G:A	50	100	0.98	0.138
5:122919142:A:G	50	100	1	0.02088
5:122919255:C:T	50	100	1	0.1777
5:122919609:A:G	50	100	0.98	0.01543
5:122919868:G:C	50	100	1	0.04394
5:122920306:G:A	50	100	1	0.2249
5:122920409:A:T	50	100	1	0.1785
5:122920418:A:G	50	100	1	0.02687
5:122920647:C:T	50	100	1	0.1785
5:122921046:T:C	50	100	1	0.1786
5:122921105:T:C	50	100	0.97	0.02088
5:122921195:C:T	50	100	1	0.02687
5:122921387:G:A	50	100	1	0.1785
5:122921922:C:G	50	100	1	0.1777
5:122922292:A:G	50	98	1	0.2044
5:122922299:C:T	50	100	0.83	0.01071
5:122922954:T:C	50	100	1	0.1777
5:122922978:C:T	50	100	0.99	0.09913
5:122923832:G:A	50	100	1	0.2242
5:122923858:A:T	50	100	1	0.3166
5:122924180:G:C	50	100	1	0.1777
5:122924251:T:C	50	100	1	0.04648
5:122924424:G:A	50	100	1	0.04394
5:122924959:C:T	50	100	1	0.3437
5:122925111:C:G	49	100	1	0.02905
5:122925353:G:C	50	100	1	0.01489
5:122925407:G:A	50	100	1	0.2242
5:122925878:A:C	50	100	1	0.1777
5:122925977:T:C	50	100	0.97	0.0158
5:122926096:T:G	50	100	1	0.1777
5:122926205:G:A	50	100	1	0.02306
5:122926840:G:C	50	100	1	0.02687
5:122927305:G:C	50	100	1	0.01961
5:122927368:T:G	50	100	1	0.1777
5:122927656:G:A	50	100	1	0.1382
5:122928078:A:G	50	100	1	0.2242
5:122928275:C:T	50	100	1	0.1943
5:122928317:A:G	50	100	0.97	0.01852
5:122928590:G:T	50	100	1	0.1777
5:122928700:T:A	50	100	1	0.1777
5:122928868:G:C	50	100	1	0.2244
5:122929041:G:T	50	100	1	0.2048
5:122929189:G:A	50	100	1	0.01997
5:122929237:C:A	50	100	1	0.1038
5:122930502:T:C	50	100	1	0.1785
5:122930743:C:T	50	100	1	0.1785
5:122931579:G:C	50	100	1	0.01471
5:122931672:A:G	50	98	0.98	0.07752
5:122931761:C:T	50	100	1	0.2249
5:122932309:C:T	50	100	0.99	0.4305
5:122932674:C:T	50	100	1	0.01071
5:122932812:T:C	50	96	1	0.1783
5:122932817:C:A	50	100	0.86	0.03159
5:122932912:A:G	50	100	1	0.02705
5:122933045:G:T	50	100	0.99	0.01452
5:122933760:G:A	50	100	1	0.1776
5:122933841:T:C	50	98	1	0.09931
5:122933885:C:T	50	100	1	0.02088
5:122933896:C:T	50	100	1	0.1776
5:122933937:C:T	50	100	1	0.1785
5:122934024:A:C	50	100	0.98	0.1569
5:122934395:G:T	50	100	1	0.1776
5:122934516:T:C	50	100	1	0.1776
5:122934698:A:G	50	100	1	0.1921
5:122934829:G:A	50	100	1	0.1776
5:122935538:G:C	50	100	1	0.1777
5:122935924:C:T	50	100	1	0.1777
5:122936385:T:C	50	100	1	0.1777
5:122936560:G:A	50	100	1	0.01452
5:122936590:G:T	50	100	0.99	0.01507
5:122936598:G:C	50	100	1	0.1785
5:122936946:A:G	50	100	1	0.1443
5:122936993:G:T	50	100	1	0.01997
5:122937123:A:G	50	100	1	0.02705
5:122937340:G:A	50	100	0.98	0.03268
5:122937942:C:T	50	100	1	0.02723
5:122938072:A:G	50	100	0.98	0.179
5:122939039:T:C	50	100	1	0.1786
5:122939088:C:T	50	100	1	0.02705
5:122939592:A:G	50	100	1	0.02106
5:122939658:G:C	50	100	1	0.1786
5:122939892:A:G	50	100	0.98	0.0158
5:122940319:A:T	50	100	1	0.209
5:122940462:G:A	50	100	0.97	0.03322
5:122940728:T:C	50	100	1	0.1786
5:122940759:A:G	50	100	1	0.1786
5:122940956:G:A	50	100	0.97	0.02633
5:122941113:A:T	50	100	1	0.02106
5:122941250:T:C	50	100	1	0.02705
5:122941341:C:T	50	100	1	0.02705
5:122941484:G:T	50	100	1	0.1786
5:122941667:T:G	50	100	1	0.1786
5:122941854:C:G	50	100	1	0.02705
5:122942295:T:C	50	100	1	0.1786
5:122942565:A:G	50	100	1	0.1387
5:122942701:G:T	50	100	0.99	0.01507
5:122942704:G:T	50	100	1	0.02941
5:122942850:A:G	50	100	0.99	0.1786
5:122942882:A:C	50	100	1	0.1788
5:122943523:G:C	50	100	1	0.1783
5:122943604:C:T	50	100	1	0.02106
5:122943930:T:C	50	100	1	0.1786
5:122943971:G:C	50	100	1	0.1786
5:122944270:G:A	50	100	1	0.02106
5:122944851:A:G	50	100	0.99	0.0158
5:122945108:A:C	50	100	1	0.1786
5:122945158:T:C	50	100	1	0.02705
5:122945280:G:A	50	100	1	0.1786
5:122945956:C:T	50	100	1	0.07117
5:122946302:G:T	50	100	0.96	0.01362
5:122947181:C:T	50	100	1	0.01452
5:122947475:C:A	50	100	1	0.1786
5:122947574:G:T	50	100	1	0.1786
5:122947695:T:C	50	100	1	0.1786
5:122947929:T:C	50	100	0.98	0.2148
5:122948046:T:G	50	100	1	0.1451
5:122948131:G:A	50	100	1	0.1788
5:122948512:G:C	50	100	1	0.02106
5:122948873:T:C	50	100	0.98	0.1788
5:122949047:A:C	50	100	1	0.1963
5:122949465:A:G	50	100	1	0.1449
5:122949483:A:G	50	100	1	0.02705
5:122949604:T:G	50	100	1	0.1449
5:122950021:T:A	50	100	1	0.1786
5:122950199:G:A	50	100	1	0.1786
5:122950709:C:A	50	100	1	0.02687
5:122951314:C:A	49	98	1	0.1788
5:122951933:G:A	50	100	1	0.1788
5:122952473:G:A	50	100	0.99	0.2235
5:122952779:C:T	50	100	0.99	0.2237
5:122952918:T:G	50	100	0.99	0.2235
5:122953243:T:C	50	100	0.99	0.4368
5:122953341:A:G	50	100	0.99	0.1788
5:122953616:A:G	50	100	0.99	0.2239
5:122953689:C:T	50	100	1	0.02723
5:122954197:C:A	50	100	0.94	0.0374
5:122954199:A:C	50	98	0.84	0.03704
5:122954517:T:C	50	100	0.99	0.0158
5:122954814:A:T	50	100	0.99	0.1788
5:122955171:T:A	50	100	1	0.1002
5:122955565:G:T	50	100	0.99	0.05737
5:122956361:A:T	50	100	0.97	0.02142
5:122956367:T:C	50	98	0.88	0.0207
5:122956379:C:T	50	96	0.87	0.04448
5:122956381:C:T	50	98	0.99	0.1423
5:122956525:C:A	50	100	1	0.1785
5:122956635:G:A	50	100	1	0.2246
5:122956657:A:T	50	100	0.99	0.1385
5:122956687:T:C	50	100	0.99	0.1383
5:122956734:G:T	50	100	1	0.02723
5:122957331:A:G	50	100	1	0.1785
5:122957488:T:G	50	100	1	0.02723
5:122957914:C:T	50	100	1	0.2251
5:122957973:A:T	50	100	1	0.1786
5:122958007:A:G	50	100	0.99	0.1447
5:122958219:T:A	50	100	1	0.1785
5:122958235:G:T	50	100	0.99	0.0158
5:122958443:G:A	50	100	1	0.1786
5:122958464:A:G	50	100	1	0.1785
5:122958757:G:A	50	100	1	0.4268
5:122959153:A:G	50	100	1	0.02124
5:122959298:T:C	50	100	0.99	0.06191
5:122959300:G:A	50	100	1	0.1786
5:122959342:T:C	49	100	0.96	0.09659
5:122959378:T:C	49	100	1	0.1786
5:122959777:T:C	50	100	1	0.1385
5:122959876:A:C	50	100	1	0.02124
5:122959998:G:A	50	100	1	0.1449
5:122960162:A:G	50	100	1	0.4281
5:122960189:A:G	50	100	1	0.1038
5:122960414:T:G	50	100	1	0.02723
5:122960518:C:T	50	100	0.97	0.02124
5:122960681:C:G	50	100	1	0.1786
5:122960904:A:G	50	98	0.99	0.0167
5:122960980:G:A	50	100	1	0.02741
5:122961005:T:C	50	100	0.98	0.1788
5:122961050:G:T	50	100	1	0.1786
5:122961239:C:T	50	100	1	0.4267
5:122961456:A:C	50	100	1	0.02723
5:122961814:G:A	50	100	1	0.1786
5:122962008:A:G	50	100	1	0.1786
5:122962072:G:C	50	100	0.95	0.02814
5:122962266:T:G	50	100	1	0.02723
5:122962423:C:T	50	100	1	0.1786
5:122962919:T:C	50	100	1	0.01543
5:122963063:G:C	50	100	0.99	0.01489
5:122963328:A:T	50	100	1	0.2048
5:122963519:A:G	50	100	0.95	0.0158
5:122964226:G:A	48	97.9	1	0.1786
5:122964408:C:T	50	100	1	0.02633
5:122964827:T:C	50	100	0.99	0.05846
5:122965384:T:G	50	100	1	0.1786
5:122965981:G:A	50	100	1	0.1786
5:122966304:A:G	50	100	1	0.1785
5:122966335:G:A	50	98	0.98	0.224
5:122966660:A:T	50	100	1	0.02015
5:122967262:C:G	50	100	0.99	0.04666
5:122967684:A:T	50	100	1	0.02015
5:122967860:A:T	50	100	0.94	0.04158
5:122967948:C:G	50	100	1	0.1785
5:122968067:G:A	50	100	0.86	0.03141
5:122968743:C:T	50	100	1	0.2061
5:122968815:A:G	50	100	1	0.2104
5:122969314:A:T	50	100	1	0.1786
5:122969527:G:A	50	100	0.9	0.03341
5:122969535:C:G	50	100	1	0.1785
5:122969991:C:G	50	100	1	0.02741
5:122970257:A:G	50	100	1	0.1785
5:122970402:G:A	50	100	0.99	0.1785
5:122970617:C:T	50	100	1	0.1785
5:122970703:C:T	50	100	0.99	0.2044
5:122970714:C:T	50	98	1	0.1783
5:122970736:G:A	50	100	1	0.1783
5:122970759:C:T	50	100	0.98	0.1089
5:122971012:G:A	50	100	1	0.02015
5:122971179:G:A	50	100	1	0.1785
5:122971574:T:C	50	100	1	0.1783
5:122971846:C:A	50	100	0.97	0.04466
5:122972604:A:G	50	100	1	0.1783
5:122972886:A:G	50	100	0.99	0.1785
5:122973088:G:A	50	100	0.96	0.03504
5:122973184:A:G	50	100	1	0.1077
5:122973595:T:A	50	100	1	0.01471
5:122974069:T:C	50	100	1	0.1783
5:122974097:G:A	50	100	1	0.1783
5:122974165:G:A	50	100	1	0.1783
5:122975066:C:T	50	100	1	0.1189
5:122975223:C:T	50	100	1	0.01471
5:122975691:T:C	50	100	1	0.02124
5:122975996:T:C	50	100	1	0.01598
5:122976086:C:T	50	100	1	0.02741
5:122976174:T:C	50	100	1	0.0276
5:122976307:A:C	50	100	1	0.1659
5:122976848:G:A	50	100	1	0.1447
5:122977041:C:T	50	100	1	0.43120000000000003
5:122977258:C:T	50	100	0.98	0.03994
5:122977699:A:G	50	100	1	0.01598
5:122977839:T:C	50	100	1	0.1175
5:122977876:A:G	50	100	1	0.1659
5:122978065:T:G	50	100	1	0.01997
5:122978259:G:T	50	100	1	0.01307
5:122978633:C:A	50	100	1	0.01997
5:122978940:A:G	50	100	1	0.1659
5:122978967:C:G	50	100	1	0.02124
5:122979088:A:T	50	100	1	0.01344
5:122979259:G:A	50	100	1	0.4314
5:122979425:G:A	50	100	1	0.01543
5:122979796:A:G	50	100	1	0.02741
5:122979814:C:T	50	100	1	0.02723
5:122979815:T:C	50	100	1	0.4316
5:122980052:A:G	50	100	1	0.02741
5:122980520:C:T	50	100	1	0.4259
5:122980670:C:G	50	100	1	0.1663
5:122981155:T:G	50	100	1	0.01216
5:122981419:A:G	50	100	1	0.02741
5:122981546:G:A	50	100	1	0.1663
5:122981990:A:T	50	100	1	0.1661
5:122982024:G:A	50	100	1	0.1659
5:122982235:G:C	50	100	1	0.01598
5:122982299:T:C	50	100	1	0.1038
5:122982506:G:C	50	100	1	0.1659
5:122982570:G:T	50	100	1	0.1659
5:122982726:G:C	50	100	1	0.1659
5:122982737:C:T	50	100	1	0.1667
5:122982802:C:T	50	100	1	0.1383
5:122983134:T:G	50	100	1	0.02397
5:122984463:G:A	50	100	1	0.0158
5:122984768:A:G	50	100	1	0.1659
5:122985271:C:T	50	100	1	0.02124
5:122985517:G:A	50	100	0.99	0.03286
5:122985535:G:A	50	100	1	0.01997
5:122985601:T:C	50	100	1	0.4263
5:122985927:C:T	50	100	1	0.364
5:122986138:C:T	50	100	1	0.1659
5:122986232:A:C	50	100	1	0.1659
5:122986262:T:G	50	100	1	0.1659
5:122986570:T:C	50	100	1	0.1659
5:122986861:G:A	50	90	0.98	0.1659
5:122987095:G:A	50	100	1	0.1659
5:122987189:G:A	50	98	1	0.1383
5:122987264:A:G	50	100	1	0.1659
5:122987409:G:A	50	100	1	0.43120000000000003
5:122987703:G:T	50	100	1	0.1659
5:122987834:A:G	50	100	1	0.01598
5:122988147:A:G	50	100	1	0.4392
5:122988775:G:T	50	98	1	0.1587
5:122988983:A:C	50	100	1	0.1659
5:122988984:G:A	50	100	1	0.1658
5:122989342:T:C	50	100	1	0.01598
5:122989524:G:C	50	100	0.94	0.01089
5:122989606:C:T	50	100	0.99	0.1658
5:122989856:T:C	50	100	0.99	0.1658
5:122989935:A:G	50	100	1	0.1038
5:122990194:T:G	50	100	1	0.0138
5:122990286:G:A	50	100	1	0.02124
5:122990313:G:C	50	100	0.99	0.1659
5:122990321:C:T	50	100	1	0.3704
5:122990769:A:G	50	100	0.99	0.1659
5:122991057:C:T	50	100	0.91	0.03359
5:122991255:T:A	50	100	1	0.2044
5:122991413:G:A	50	100	0.99	0.1661
5:122991448:T:G	50	100	1	0.02741
5:122991918:A:G	50	100	1	0.06173
5:122992126:T:C	50	100	1	0.01471
5:122992250:G:C	50	100	1	0.01471
5:122992319:T:C	50	100	1	0.4263
5:122992726:T:C	50	100	1	0.3586
5:122993323:G:C	49	100	1	0.05846
5:122993349:G:A	49	95.9	1	0.1986
5:122993538:G:C	50	100	1	0.1659
5:122993563:G:A	50	100	0.99	0.1383
5:122993580:G:C	50	100	1	0.01471
5:122993689:A:G	50	100	1	0.02741
5:122993719:G:C	50	100	1	0.02124
5:122994034:A:G	50	100	1	0.1935
5:122994120:C:T	50	100	1	0.02977
5:122994930:C:T	50	100	1	0.02741
5:122995222:C:A	50	100	1	0.0187
5:122995527:G:T	50	100	1	0.2841
5:122995828:A:G	50	100	1	0.1659
5:122996419:C:T	50	100	1	0.1659
5:122996627:G:A	50	100	1	0.1659
5:122996705:A:T	50	100	1	0.06209
5:122996930:C:G	50	100	1	0.1383
5:122997000:A:G	50	100	1	0.1385
5:122997454:A:G	50	100	1	0.2042
5:122997684:C:T	50	100	1	0.3016
5:122997808:T:A	50	100	1	0.3489
5:122998061:G:T	50	100	1	0.1661
5:122998473:T:C	50	100	0.96	0.1242
5:122998560:C:A	50	100	1	0.1661
5:122998670:A:G	50	100	1	0.1661
5:122998889:G:A	50	100	1	0.01852
5:122998938:C:T	50	100	1	0.1661
5:122998993:A:G	49	98	1	0.1661
5:122999419:A:G	50	100	1	0.1663
5:122999422:T:C	50	100	1	0.01398
5:122999479:T:C	50	98	0.99	0.1748
5:122999566:G:A	50	100	1	0.1661
5:123000112:G:A	50	100	1	0.1665
5:123000196:C:G	50	98	0.94	0.03885
5:123000340:G:A	50	100	1	0.4257
5:123000453:A:G	50	100	1	0.0276
5:123000541:G:C	50	100	1	0.01434
5:123000995:T:C	50	100	1	0.1661
5:123001729:T:C	50	100	0.99	0.1665
5:123002246:T:A	50	100	1	0.1661
5:123002315:A:G	50	100	1	0.1661
5:123003222:T:C	50	100	1	0.1661
5:123003436:C:G	50	100	1	0.02814
5:123004090:C:T	50	100	1	0.02124
5:123004092:T:C	50	100	1	0.43120000000000003
5:123004567:A:G	50	98	0.99	0.1668
5:123004874:C:A	50	100	1	0.1407
5:123005179:C:G	50	100	1	0.0158
5:123005472:T:C	50	100	1	0.02778
5:123005636:A:G	50	100	1	0.01089
5:123005959:T:A	50	100	1	0.3707
5:123005969:T:C	50	100	1	0.1661
5:123006018:A:G	50	100	1	0.1663
5:123006173:C:T	50	100	1	0.1661
5:123006257:A:G	50	98	0.96	0.1098
5:123006727:G:T	49	100	0.99	0.01471
5:123006760:G:T	50	100	1	0.02869
5:123006818:A:G	50	98	0.98	0.01362
5:123007506:G:T	50	100	1	0.01035
5:123008175:A:G	50	100	1	0.1819
5:123008195:A:G	50	100	0.95	0.0158
5:123009139:G:A	50	100	1	0.0158
5:123009236:C:T	50	100	1	0.1659
5:123009317:A:G	50	100	1	0.1659
5:123009531:T:G	50	100	1	0.02941
5:123009642:A:T	50	100	1	0.01089
5:123009832:T:G	50	100	1	0.01997
5:123009881:C:T	50	100	1	0.1659
5:123009948:A:C	50	100	1	0.1659
5:123009989:C:T	50	100	0.97	0.1663
5:123010032:G:A	50	100	1	0.1449
5:123010170:A:C	50	100	1	0.01852
5:123010360:A:G	50	100	1	0.1659
5:123010841:A:G	50	100	1	0.1734
5:123010897:T:C	50	100	1	0.02651
5:123011202:G:A	50	98	1	0.1734
5:123011569:C:T	50	100	1	0.152
5:123011630:G:A	50	100	0.99	0.1356
5:123011915:A:G	50	100	0.99	0.4239
5:123012031:G:A	50	100	1	0.1734
5:123012065:C:G	50	100	1	0.01035
5:123012162:A:C	50	100	1	0.1736
5:123012176:A:G	50	100	1	0.1924
5:123012216:C:T	50	100	1	0.1734
5:123012244:C:T	50	100	1	0.01906
5:123012295:G:T	50	100	1	0.01906
5:123012298:G:A	50	100	1	0.1734
5:123012317:G:A	50	100	1	0.1734
5:123012803:T:G	50	100	1	0.01906
5:123012853:C:T	50	100	1	0.3651
5:123013103:C:T	50	100	1	0.136
5:123013140:T:G	50	100	1	0.0158
5:123013744:T:C	50	100	0.91	0.03177
5:123013901:T:C	50	100	1	0.0158
5:123013902:G:A	50	100	1	0.0158
5:123014331:T:G	41	95.1	0.95	0.3502
5:123014604:G:C	50	100	1	0.08043
5:123014610:T:G	50	100	1	0.0158
5:123014708:C:T	50	100	0.94	0.01452
5:123015030:C:G	50	100	1	0.01089
5:123015232:G:C	50	100	1	0.0158
5:123015252:G:C	50	100	1	0.01997
5:123015570:C:G	50	100	1	0.2816
5:123015798:G:T	50	98	1	0.3764
5:123015850:T:A	50	100	1	0.01089
5:123015970:A:G	50	100	1	0.114
5:123016051:A:C	50	100	1	0.01906
5:123016139:T:C	50	100	1	0.01906
5:123016161:C:T	50	100	1	0.496
5:123016285:T:C	50	100	0.9	0.04448
5:123016992:T:A	50	100	1	0.01906
5:123017138:T:C	50	100	1	0.4933
5:123017499:A:G	50	100	1	0.4751
5:123017502:A:G	50	100	1	0.01307
5:123017561:T:C	50	100	1	0.07662
5:123017598:A:G	50	100	1	0.1033
5:123017956:A:T	50	100	1	0.02887
5:123018007:C:G	50	98	0.98	0.1621
5:123018030:C:T	50	100	1	0.4188
5:123018171:A:G	50	100	1	0.3226
5:123018603:T:G	50	100	1	0.3226
5:123018753:A:C	50	100	1	0.1745
5:123019031:T:A	50	100	1	0.1921
5:123019197:G:A	50	100	1	0.3519
5:123019213:A:T	50	100	1	0.2093
5:123019224:C:T	50	100	0.97	0.01089
5:123019225:A:G	50	100	1	0.1732
5:123019533:T:G	50	100	1	0.173
5:123020132:G:C	50	100	1	0.4294
5:123020258:G:A	50	100	1	0.173
5:123020708:C:A	50	100	1	0.1454
5:123021615:C:T	50	100	1	0.173
5:123021665:T:G	50	100	1	0.01525
5:123021763:G:A	50	100	1	0.01035
5:123021965:A:G	50	100	1	0.01906
5:123022018:G:A	50	100	1	0.3776
5:123022151:A:G	50	100	0.99	0.0207
5:123022320:G:T	50	100	0.98	0.09877
5:123022321:A:T	50	100	1	0.09949
5:123022724:A:G	50	100	1	0.173
5:123022811:G:A	50	100	1	0.1728
5:123022831:C:T	50	100	1	0.3651
5:123022906:C:A	50	100	1	0.1728
5:123022990:A:G	50	100	1	0.1728
5:123023308:G:A	50	100	1	0.0158
5:123023390:A:G	50	100	1	0.01906
5:123023495:G:T	50	100	1	0.1728
5:123023548:T:C	50	100	1	0.01906
5:123023945:T:C	50	100	1	0.173
5:123024220:A:G	50	100	0.97	0.02015
5:123024463:G:C	50	100	1	0.1725
5:123024708:T:C	50	100	1	0.2119
5:123025299:C:T	50	100	1	0.1728
5:123025322:C:T	50	100	0.96	0.02778
5:123026100:C:T	50	100	1	0.01089
5:123026208:C:T	50	98	1	0.0984
5:123026439:A:G	50	100	1	0.06209
5:123026441:A:G	50	100	1	0.2048
5:123026918:G:C	50	100	1	0.01906
5:123027051:G:A	50	100	1	0.01906
5:123027208:G:T	50	100	1	0.3175
5:123027503:G:A	50	100	1	0.0158
5:123027534:G:A	50	100	1	0.01089
5:123027852:T:A	50	100	1	0.3177
5:123028109:G:A	50	100	1	0.01089
5:123028242:C:G	50	100	1	0.01089
5:123028335:C:T	50	100	1	0.4274
5:123028414:G:T	50	100	1	0.01616
5:123028843:T:C	50	100	0.96	0.02778
5:123028988:C:A	50	100	1	0.1445
5:123030106:C:G	50	100	1	0.02996
5:123030138:A:G	50	100	1	0.01089
5:123030690:T:A	50	100	0.98	0.05828
5:123030761:A:G	50	100	1	0.01906
5:123030905:C:T	50	100	0.97	0.03867
5:123031652:A:G	50	100	1	0.1445
5:123032029:G:A	50	100	0.98	0.0276
5:123032381:T:C	50	100	0.97	0.4915
5:123033043:A:T	50	100	1	0.2093
5:123033056:T:A	50	100	1	0.2093
5:123033068:T:C	50	100	1	0.2113
5:123033319:G:T	50	100	0.99	0.3911
5:123033564:T:C	50	100	1	0.02033
5:123034022:C:G	50	100	1	0.1895
5:123034101:G:A	50	100	0.98	0.1451
5:123034581:T:A	50	100	1	0.2092
5:123034951:T:C	50	100	1	0.2093
5:123034982:G:A	50	100	0.98	0.02505
5:123035138:T:A	50	98	0.93	0.03776
5:123035409:T:C	50	100	0.98	0.02487
5:123035607:G:C	50	100	1	0.01997
5:123036115:C:A	50	100	0.99	0.01107
5:123036145:A:C	50	100	1	0.01089
5:123036245:G:A	50	100	1	0.02052
5:123036339:C:T	50	100	1	0.02233
5:123036707:G:C	50	100	1	0.1786
5:123036810:G:T	50	100	1	0.02251
5:123037095:C:T	50	100	0.99	0.152
5:123037217:C:G	50	100	1	0.01434
5:123037704:T:A	50	100	1	0.3359
5:123038222:A:G	50	100	1	0.08515
5:123038538:A:C	50	100	1	0.173
5:123038764:C:T	50	100	0.99	0.3515
5:123039085:G:A	50	100	1	0.02233
5:123039125:A:G	50	100	0.98	0.02415
5:123039148:A:C	50	100	1	0.3911
5:123039302:C:T	50	100	1	0.1995
5:123039412:G:A	50	100	0.97	0.07081
5:123039704:C:T	50	100	1	0.05901
5:123040277:A:G	50	100	0.96	0.01162
5:123040636:T:C	50	100	0.99	0.2099
5:123040892:T:C	50	98	0.92	0.01362
5:123040946:G:A	50	100	1	0.1781
5:123041085:G:A	50	100	0.99	0.08696
5:123041331:A:T	50	100	1	0.01434
5:123041643:A:G	50	100	0.99	0.211
5:123042491:A:G	50	100	1	0.2108
5:123042581:T:C	50	100	1	0.2108
5:123042636:G:A	50	98	0.99	0.2044
5:123042777:T:G	50	100	1	0.1512
5:123042797:A:G	50	100	1	0.02233
5:123042929:C:T	50	100	1	0.144
5:123043407:C:T	50	100	0.92	0.02233
5:123043764:C:G	50	100	1	0.05864
5:123043813:T:C	50	100	1	0.1521
5:123043839:G:A	50	100	1	0.1518
5:123044147:G:C	50	100	1	0.05864
5:123044464:C:T	50	100	0.96	0.1233
5:123044495:A:C	50	100	0.99	0.1316
5:123044804:T:C	50	100	0.99	0.2137
5:123045668:G:A	50	100	1	0.1899
5:123045836:G:T	50	100	1	0.01997
5:123046336:G:A	50	100	0.98	0.02415
5:123046364:T:G	50	100	1	0.1438
5:123046545:C:A	50	100	1	0.01089
5:123046655:G:C	50	100	1	0.01507
5:123046709:A:G	50	100	1	0.01507
5:123047138:G:A	50	100	1	0.01344
5:123047453:G:T	50	100	0.99	0.04085
5:123047514:A:T	50	100	1	0.2142
5:123047933:A:G	50	100	1	0.0915
5:123048245:T:G	50	100	1	0.01507
5:123048256:T:C	50	100	1	0.0915
5:123048740:G:T	50	100	1	0.02288
5:123049208:T:C	50	100	1	0.01089
5:123049351:A:G	50	100	1	0.01089
5:123049594:T:G	50	100	1	0.01507
5:123049595:T:G	50	100	1	0.2892
5:123049783:G:A	50	100	1	0.01035
5:123050308:T:A	50	100	1	0.02596
5:123050361:T:G	50	100	0.99	0.3962
5:123050519:G:A	50	100	1	0.01107
5:123050775:C:T	50	100	1	0.01325
5:123050797:T:C	50	100	1	0.04593
5:123051162:T:C	50	100	1	0.04702
5:123051212:C:G	50	100	1	0.1423
5:123051270:G:A	50	100	1	0.01089
5:123051298:C:T	50	100	1	0.01035
5:123051437:G:A	50	100	1	0.01089
5:123051621:G:A	50	100	1	0.02033
5:123052300:G:A	50	100	1	0.01089
5:123052356:C:A	50	100	0.97	0.01434
5:123052423:A:T	50	100	1	0.05846
5:123052487:G:A	50	100	1	0.2387
5:123052958:A:T	50	100	1	0.01089
5:123052971:G:A	50	100	1	0.01507
5:123053046:A:G	50	100	0.98	0.01707
5:123053300:A:T	50	100	1	0.02269
5:123053823:A:G	50	100	1	0.01344
5:123053865:C:T	50	100	1	0.01344
5:123054448:T:A	50	100	0.99	0.1492
5:123055010:G:A	50	100	1	0.0207
5:123055234:A:G	50	100	1	0.01561
5:123055266:A:G	50	100	1	0.4795
5:123055368:G:A	50	100	1	0.03377
5:123055756:A:G	50	100	1	0.215
5:123055931:A:G	50	100	1	0.1879
5:123055948:A:G	50	100	1	0.01035
5:123056686:A:G	50	100	1	0.07734
5:123056753:C:T	50	100	1	0.01035
5:123057245:A:T	50	100	1	0.0118
5:123057495:G:A	50	100	1	0.02052
5:123058009:C:G	50	100	1	0.09641
5:123058488:C:A	48	97.9	0.99	0.3217
5:123058489:C:A	49	100	0.99	0.04466
5:123059004:T:C	50	100	0.97	0.1547
5:123059091:T:A	50	100	0.99	0.01325
5:123059150:A:G	50	100	1	0.2142
5:123059155:A:G	50	100	0.99	0.1038
5:123059909:C:A	50	100	1	0.01434
5:123059964:G:A	50	100	0.94	0.0256
5:123059987:G:C	50	100	1	0.01089
5:123060471:T:G	50	100	1	0.01344
5:123060661:C:T	50	100	0.99	0.4299
5:123061128:C:G	50	100	1	0.05919
5:123061885:T:G	50	100	1	0.05937
5:123061959:A:C	50	100	1	0.01761
5:123062050:A:G	50	100	1	0.01071
5:123062084:T:C	50	100	0.99	0.1558
5:123062181:G:A	50	100	1	0.01924
5:123062352:T:C	50	100	1	0.01634
5:123062583:T:A	50	100	1	0.01634
5:123062680:A:G	50	100	1	0.2912
5:123062815:G:A	50	100	0.99	0.209
5:123062894:T:C	50	100	0.99	0.01634
5:123063737:C:T	50	100	0.99	0.2144
5:123063848:G:C	50	100	0.99	0.215
5:123064011:T:C	50	100	0.99	0.01634
5:123064917:C:T	50	100	0.94	0.02269
5:123065015:A:G	50	100	0.95	0.02197
5:123065369:T:C	50	100	0.98	0.02033
5:123066321:G:T	50	100	1	0.08896
5:123066431:C:T	50	100	0.96	0.01035
5:123066438:G:A	50	98	0.97	0.1451
5:123066800:A:T	50	100	1	0.01235
5:123066884:T:G	50	100	1	0.1287
5:123066980:T:C	50	100	1	0.09187
5:123066990:G:A	50	100	1	0.09187
5:123067568:T:C	50	100	0.93	0.01816
5:123068117:A:G	47	95.7	0.86	0.1069
5:123068339:G:A	50	98	0.98	0.342
5:123068367:T:G	50	96	0.97	0.4635
5:123068373:A:T	50	98	0.93	0.01325
5:123068555:T:A	50	100	1	0.0207
5:123068938:G:C	50	98	0.98	0.09495
5:123069341:A:G	50	100	1	0.02796
5:123069351:G:A	50	100	0.98	0.1117
5:123069395:G:A	50	98	0.98	0.3658
5:123069470:T:C	50	100	0.97	0.04031
5:123069544:C:G	50	98	1	0.09277
5:123069701:G:A	50	100	1	0.02796
5:123069827:A:G	50	98	1	0.2061
5:123069864:G:A	50	98	0.99	0.3509
5:123069981:C:G	50	98	0.99	0.345
5:123070081:G:A	50	94	0.94	0.06445
5:123070096:T:C	50	100	0.99	0.3217
5:123070136:C:T	50	98	1	0.04902
5:123070262:A:G	50	98	0.99	0.3513
5:123070555:C:T	50	100	0.98	0.04375
5:123070630:T:C	50	98	1	0.3039
5:123070814:G:T	50	100	1	0.02796
5:123071547:G:T	50	98	1	0.08987
5:123071562:G:T	50	98	1	0.08951
5:123072221:A:T	50	100	1	0.1209
5:123072537:A:G	50	98	0.99	0.04611
5:123072618:A:G	50	100	0.98	0.01289
5:123072637:C:T	50	100	1	0.01035
5:123072679:T:C	50	100	1	0.07044
5:123072803:C:G	50	100	0.9	0.03722
5:123072888:C:G	50	100	0.98	0.01271
5:123072893:T:G	50	100	0.99	0.1369
5:123073739:T:C	50	98	1	0.315
5:123073989:A:G	50	100	0.99	0.04394
5:123074422:G:A	50	100	1	0.2469
5:123074428:C:T	50	100	1	0.07044
5:123074525:T:A	50	100	1	0.1371
5:123074587:C:T	50	98	1	0.06028
5:123074840:T:C	50	96	1	0.3912
5:123074865:G:A	50	98	1	0.2471
5:123075641:A:T	50	98	1	0.4348
5:123075823:G:A	50	100	0.94	0.02342
5:123075964:G:A	50	100	1	0.07044
5:123076037:A:G	50	98	1	0.01107
5:123076076:G:A	50	96	1	0.404
5:123076118:A:C	50	100	1	0.02796
5:123076408:C:T	50	100	1	0.07081
5:123076585:G:T	50	100	1	0.07044
5:123077014:A:G	50	96	1	0.4038
5:123077116:G:C	50	100	1	0.03577
5:123077205:T:C	50	98	0.99	0.05991
5:123077321:A:T	50	96	0.99	0.3586
5:123077799:A:C	50	98	1	0.2473
5:123078114:T:C	50	98	0.98	0.04666
5:123078134:A:G	50	100	1	0.2382
5:123078928:A:G	50	100	0.98	0.01253
5:123078965:A:G	50	100	0.99	0.2057
5:123079390:G:T	50	100	0.99	0.2378
5:123079723:A:G	42	92.9	0.71	0.06481
5:123079724:A:T	48	93.8	0.89	0.05483
5:123079892:C:T	50	100	1	0.07044
5:123080553:G:A	50	96	0.92	0.06155
5:123080757:G:T	50	100	0.99	0.1282
5:123081068:G:A	50	96	0.98	0.4212
5:123081144:C:T	50	100	0.99	0.1198
5:123081441:G:C	50	98	1	0.01126
5:123082135:C:T	50	100	0.98	0.01253
5:123082346:G:T	50	98	0.96	0.4978
5:123083067:T:A	50	100	0.92	0.02451
5:123083111:T:G	50	98	0.93	0.07389
5:123083649:C:A	50	88	0.96	0.4003
5:123083994:G:A	50	100	0.96	0.06046
5:123084087:T:C	50	100	0.98	0.01107
5:123084125:A:G	50	96	0.95	0.2248
5:123084474:T:C	50	98	0.93	0.1516
5:123084735:A:G	50	96	0.9	0.2787
5:123084861:A:G	50	94	0.97	0.2337
5:123085151:C:T	50	96	0.94	0.063
5:123085161:A:C	50	98	0.72	0.01816
5:123085392:G:T	50	100	0.89	0.0492
5:123085409:C:G	46	93.5	0.94	0.4789
5:123085618:C:T	50	100	0.86	0.02869
5:123085725:C:T	49	100	0.94	0.01852
5:123085733:T:C	50	100	0.95	0.03613
5:123085966:T:C	50	100	0.96	0.2703
5:123086146:A:C	50	100	0.93	0.02106
5:123086342:T:C	50	100	0.97	0.04031
5:123086500:C:G	50	98	0.97	0.02106
5:123086701:C:G	50	100	0.99	0.1737
5:123086754:T:C	50	100	0.96	0.03994
5:123086938:G:A	50	100	1	0.01307
5:123086998:G:A	50	98	0.95	0.2104
5:123087217:C:T	50	100	1	0.01307
5:123087373:A:G	50	100	1	0.01307
5:123087389:A:G	50	100	0.97	0.3292
5:123087413:T:C	50	100	1	0.01307
5:123087418:G:T	50	100	0.99	0.2155
5:123087501:C:A	50	100	0.99	0.1737
5:123087586:A:C	50	100	0.95	0.09949
5:123087778:C:T	50	98	1	0.1979
5:123087955:G:A	50	100	0.96	0.04321
5:123088007:T:C	50	100	0.99	0.3292
5:123088067:A:G	50	100	1	0.01307
5:123088108:A:G	50	100	0.99	0.1736
5:123088302:G:C	50	100	1	0.311
5:123088331:C:G	50	98	0.95	0.3174
5:123088352:C:T	50	100	1	0.2115
5:123088467:A:G	50	100	1	0.329
5:123088567:T:C	50	100	1	0.01325
5:123088579:G:C	50	100	1	0.01325
5:123088595:C:T	50	100	1	0.01325
5:123088598:C:A	50	100	1	0.01325
5:123088690:T:G	50	100	1	0.1127
5:123088767:C:T	50	100	1	0.2024
5:123088837:C:G	50	98	1	0.3337
5:123088896:A:G	50	100	0.96	0.03667
5:123088998:A:G	50	98	1	0.065
5:123089192:T:A	30	86.7	0.69	0.01779
5:123089237:A:G	39	97.4	1	0.3375
5:123089357:A:G	50	98	0.96	0.1289
5:123089443:G:C	50	100	1	0.01325
5:123089497:C:T	49	100	0.98	0.01943
5:123089883:C:T	50	100	0.99	0.05138
5:123090137:G:T	50	98	0.99	0.3092
5:123090198:G:A	50	100	1	0.01325
5:123090311:G:A	49	100	1	0.01325
5:123090470:T:C	50	100	1	0.01325
5:123090491:G:A	50	100	1	0.01325
5:123090651:C:T	36	91.7	0.98	0.05901
5:123090728:C:G	50	100	1	0.01325
5:123091425:T:C	50	100	0.96	0.02941
5:123092709:T:C	50	100	0.94	0.04648
5:123094461:G:C	50	100	0.96	0.02887
5:123095071:A:G	50	100	0.96	0.02923
5:123095209:G:C	50	100	0.98	0.0118
5:123095333:C:T	50	100	0.96	0.0285
5:123095471:C:G	50	100	0.99	0.1718
5:123095667:G:C	50	98	0.97	0.2177
5:123096402:A:T	50	100	0.95	0.02796
5:123096917:C:T	50	100	0.97	0.04938
5:123097372:A:C	50	100	0.99	0.02251
5:123097643:A:G	50	100	0.97	0.02905
5:123098108:C:T	50	100	0.97	0.05102
5:123098575:T:C	50	98	0.94	0.3598
5:123098971:C:T	50	94	0.96	0.3658
5:123099058:G:A	50	96	0.98	0.128
5:123099598:C:G	50	98	0.92	0.1469
5:123099932:G:A	50	96	0.92	0.1302
5:123100833:C:G	50	100	0.97	0.1825
5:123101154:A:G	49	100	0.99	0.01344
5:123101279:T:G	50	100	0.97	0.1639
5:123101607:T:C	50	100	0.96	0.02378
5:123101962:A:G	50	100	0.96	0.179
5:123102431:C:T	50	100	0.86	0.02033
5:123102520:C:T	50	100	0.82	0.0207
5:123102728:T:A	50	100	0.97	0.1618
5:123102976:C:T	50	100	0.95	0.01616
5:123103169:G:A	50	100	0.97	0.1727
5:123103179:G:A	50	100	0.96	0.1345
5:123103207:T:C	50	100	0.96	0.48
5:123103553:A:G	50	100	0.96	0.1443
5:123103581:G:A	50	100	0.83	0.02033
5:123104022:A:G	50	100	0.88	0.01997
5:123104205:A:G	50	100	0.97	0.1358
5:123104242:T:C	50	100	0.92	0.01235
5:123104328:C:T	50	98	0.96	0.1048
5:123104435:C:T	50	100	1	0.0236
5:123105140:A:G	50	100	0.75	0.01688
5:123105207:T:C	50	100	1	0.0236
5:123105338:C:G	50	100	0.97	0.1498
5:123105686:G:A	50	100	0.97	0.02923
5:123105787:A:C	50	100	0.99	0.4849
5:123106035:A:G	50	100	0.95	0.03595
5:123106245:G:C	50	100	1	0.1512
5:123106508:A:G	50	100	1	0.01216
5:123106627:A:C	50	100	0.98	0.2231
5:123106921:A:T	50	100	0.99	0.0512
5:123106932:C:T	50	100	1	0.1814
5:123107157:A:G	50	100	0.83	0.01961
5:123107168:A:G	50	100	0.98	0.03341
5:123107880:T:A	50	100	1	0.01162
5:123108083:C:T	50	100	1	0.2055
5:123108227:A:G	50	100	1	0.1803
5:123108325:A:G	50	100	1	0.03885
5:123108556:A:G	50	100	1	0.1803
5:123108581:T:C	50	100	0.95	0.03903
5:123108685:C:T	50	100	1	0.2055
5:123108690:A:T	50	100	0.99	0.2442
5:123108890:A:G	50	100	1	0.3141
5:123108950:A:G	50	98	1	0.1808
5:123109133:A:G	50	100	1	0.02251
5:123109142:T:C	50	100	1	0.2055
5:123109207:C:T	50	100	0.9	0.03976
5:123109601:A:G	50	100	1	0.2059
5:123109802:A:T	50	100	1	0.02251
5:123109964:A:C	50	100	1	0.1777
5:123110433:G:A	50	100	1	0.2055
5:123110568:C:T	42	92.9	1	0.2072
5:123110570:T:C	42	85.7	0.98	0.2023
5:123110572:T:C	50	100	0.95	0.02505
5:123110660:C:T	50	100	1	0.2097
5:123110715:C:T	50	100	1	0.2053
5:123110816:C:T	50	98	0.99	0.2146
5:123110924:C:A	50	100	1	0.3007
5:123111022:A:C	50	100	1	0.2099
5:123111161:C:G	50	100	1	0.3077
5:123111342:A:G	50	100	1	0.1806
5:123111438:T:C	50	100	1	0.1723
5:123111480:C:G	50	98	1	0.2442
5:123111506:A:G	49	100	1	0.2718
5:123111590:C:G	50	100	1	0.2032
5:123111592:G:A	50	100	1	0.02251
5:123111644:T:G	50	100	0.99	0.02487
5:123111692:C:A	50	96	1	0.2233
5:123111716:A:C	50	100	0.9	0.02687
5:123111780:C:T	50	100	1	0.02251
5:123112079:A:G	50	100	1	0.4599
5:123112110:C:T	50	100	1	0.1213
5:123112549:A:G	50	100	1	0.2977
5:123112615:C:G	50	100	1	0.3279
5:123112618:A:G	50	98	0.99	0.01652
5:123113006:A:G	50	100	0.96	0.1436
5:123113099:C:A	50	100	0.99	0.01198
5:123113121:A:G	50	100	1	0.1511
5:123113146:A:G	50	100	1	0.02233
5:123113232:A:G	50	100	0.99	0.3885
5:123113288:T:C	50	100	1	0.3322
5:123113541:G:A	50	100	1	0.01289
5:123113622:T:C	50	100	1	0.3317
5:123113722:C:T	50	100	1	0.02215
5:123113894:A:G	50	100	0.8	0.01616
5:123113955:T:C	50	100	0.99	0.1757
5:123114257:A:T	50	100	0.99	0.323
5:123114258:A:C	50	100	0.99	0.323
5:123114756:C:T	50	100	1	0.01525
5:123114797:T:G	50	100	0.95	0.01289
5:123115076:G:A	50	100	0.98	0.15310000000000001
5:123115129:G:A	50	100	0.98	0.1291
5:123116059:T:C	50	100	1	0.1162
5:123116438:C:T	50	100	1	0.1176
5:123116644:A:T	50	100	1	0.08025
5:123116870:G:A	50	100	1	0.1175
5:123117019:A:G	50	100	1	0.1147
5:123117402:G:A	50	100	1	0.1149
5:123117450:C:T	50	100	1	0.08588
5:123117724:G:A	50	100	1	0.05156
5:123117864:A:T	50	98	0.98	0.2061
5:123117957:A:G	50	100	1	0.07771
5:123117969:A:G	50	100	1	0.09877
5:123118238:T:C	50	100	1	0.3764
5:123118610:A:G	50	100	1	0.4871
5:123119264:T:G	50	100	1	0.01162
5:123119690:C:A	50	100	1	0.09332
5:123119874:A:C	50	98	1	0.10780000000000001
5:123120403:G:A	50	100	1	0.1501
5:123121352:T:C	50	100	1	0.1304
5:123121430:A:G	50	100	1	0.1516
5:123121559:G:A	50	100	0.93	0.01652
5:123121710:C:T	50	100	1	0.0187
5:123121903:T:C	50	100	1	0.1077
5:123122078:G:A	50	100	1	0.1147
5:123122146:G:A	50	100	1	0.01761
5:123122162:G:C	47	91.5	0.87	0.1225
5:123122213:G:A	50	98	1	0.10780000000000001
5:123122289:A:G	50	100	0.95	0.02669
5:123122330:T:C	50	100	1	0.05211
5:123122647:A:G	50	100	1	0.0118
5:123122660:C:T	50	100	1	0.08551
5:123122718:C:G	50	100	1	0.0118
5:123122916:A:G	50	100	1	0.1156
5:123123212:G:A	50	100	1	0.05374
5:123124174:G:A	50	100	1	0.1156
5:123124291:C:T	50	100	0.9	0.01162
5:123124546:A:T	50	98	1	0.08551
5:123124637:G:A	50	100	1	0.1492
5:123124754:G:A	50	100	0.99	0.08533
5:123124863:G:A	49	100	0.98	0.1231
5:123125091:G:A	50	100	1	0.08533
5:123125151:T:A	50	98	0.98	0.1164
5:123125716:G:A	50	100	1	0.09877
5:123125990:A:T	50	100	1	0.03195
5:123126083:A:G	50	100	1	0.1153
5:123127251:T:C	50	98	0.98	0.2491
5:123128339:G:A	50	100	1	0.03322
5:123128989:C:T	50	100	1	0.01525
5:123129459:T:C	50	100	1	0.08569
5:123129527:G:A	50	100	1	0.08569
5:123129919:A:G	50	98	0.99	0.2128
5:123130324:C:G	50	100	0.94	0.03304
5:123130577:C:T	50	100	1	0.05574
5:123130588:G:C	50	100	1	0.1728
5:123130650:C:T	50	100	1	0.2558
5:123130827:A:T	50	100	0.92	0.01053
5:123131405:A:G	50	100	1	0.05265
5:123131451:T:C	50	98	0.95	0.04611
5:123131621:T:C	50	98	1	0.3546
5:123131722:G:T	50	100	1	0.1498
5:123132112:C:T	50	100	1	0.03214
5:123132193:G:T	50	100	0.92	0.01053
5:123132532:A:G	50	100	1	0.05683
5:123132572:A:G	50	100	1	0.01434
5:123133309:G:A	50	100	0.85	0.01053
5:123133334:A:C	50	100	1	0.1284
5:123133429:A:G	50	100	1	0.2918
5:123134159:C:T	50	100	1	0.01253
5:123134293:A:G	50	100	1	0.01271
5:123134332:C:A	50	100	1	0.2478
5:123134514:C:T	50	100	1	0.3548
5:123134595:T:A	50	100	1	0.2687
5:123134604:C:G	50	100	0.99	0.28
5:123134793:A:C	50	100	1	0.1658
5:123134952:C:A	50	100	1	0.3558
5:123135068:T:A	50	100	1	0.3553
5:123135136:T:G	50	100	1	0.356
5:123136165:G:T	50	100	1	0.2567
5:123136294:T:C	50	100	1	0.3849
5:123136320:G:C	50	100	1	0.1656
5:123136382:G:C	50	100	1	0.3564
5:123136403:C:T	50	100	1	0.3566
5:123136416:A:G	50	100	1	0.2763
5:123136691:G:C	50	100	1	0.3564
5:123136785:T:C	50	100	1	0.1287
5:123136945:C:T	50	100	1	0.0236
5:123137073:A:G	50	100	1	0.279
5:123137097:G:A	50	100	1	0.3564
5:123137122:G:C	50	100	1	0.3564
5:123137377:A:C	50	100	1	0.0236
5:123137495:A:T	50	100	1	0.3564
5:123137504:A:G	50	100	1	0.3564
5:123137559:T:C	50	100	1	0.0138
5:123137658:A:G	50	100	1	0.01271
5:123137737:A:G	50	100	1	0.3564
5:123137762:T:C	50	100	1	0.3564
5:123137819:C:T	50	100	1	0.3564
5:123137984:A:G	50	100	1	0.276
5:123138001:T:G	50	100	1	0.2787
5:123138033:G:C	50	100	1	0.364
5:123138267:A:G	50	100	1	0.05374
5:123138457:C:T	50	100	1	0.0118
5:123139105:C:T	50	100	1	0.2578
5:123139212:G:A	50	100	1	0.0236
5:123139243:A:G	50	100	1	0.1656
5:123139501:G:A	50	100	0.99	0.3584
5:123139545:T:C	50	100	1	0.0118
5:123139653:G:T	50	100	1	0.165
5:123139742:T:C	50	100	0.99	0.3827
5:123139743:G:A	50	100	1	0.3644
5:123139843:A:T	50	100	1	0.258
5:123140032:T:C	50	100	1	0.1656
5:123140084:G:A	50	100	1	0.362
5:123140135:C:T	50	100	1	0.1656
5:123140576:A:G	50	100	1	0.27
5:123140635:C:A	50	98	0.99	0.37
5:123140693:C:T	50	100	0.96	0.03722
5:123140763:G:A	50	100	1	0.165
5:123140888:A:T	50	98	0.98	0.09949
5:123140926:G:A	50	100	1	0.05574
5:123141483:C:T	50	100	1	0.2015
5:123142180:T:A	50	100	1	0.2854
5:123142347:G:A	50	100	0.98	0.05846
5:123142386:T:C	50	100	1	0.2927
5:123142419:A:G	50	100	1	0.2854
5:123142755:C:T	50	100	1	0.2854
5:123142982:C:A	50	100	1	0.3622
5:123143031:C:G	50	100	1	0.05864
5:123143062:A:T	50	100	1	0.0236
5:123143074:A:T	50	100	1	0.05792
5:123143148:A:T	49	98	0.92	0.08932
5:123143237:T:A	50	100	1	0.3622
5:123143506:G:A	50	100	0.94	0.03105
5:123143896:A:G	50	98	1	0.01525
5:123144144:G:T	50	100	1	0.3622
5:123144149:A:G	50	100	0.73	0.01216
5:123144242:C:G	50	100	0.98	0.439
5:123144567:G:A	50	100	1	0.3622
5:123144581:C:T	50	100	1	0.2703
5:123144623:C:G	50	100	1	0.2725
5:123144915:T:C	50	100	1	0.3617
5:123144981:T:A	50	100	1	0.05592
5:123145208:T:C	50	100	1	0.3615
5:123145220:A:T	50	100	1	0.4811
5:123145313:C:T	50	100	0.96	0.01816
5:123145333:T:A	50	100	1	0.1658
5:123145577:A:G	50	100	1	0.3615
5:123146234:T:C	50	100	1	0.3401
5:123146487:C:A	50	100	1	0.2576
5:123146549:A:C	50	100	1	0.4078
5:123146722:A:G	50	100	1	0.0236
5:123146811:G:C	50	100	1	0.0561
5:123147279:A:G	50	96	0.96	0.1089
5:123147448:G:A	50	100	1	0.362
5:123147809:C:G	50	100	1	0.02923
5:123147819:A:G	50	100	1	0.3722
5:123147942:T:C	50	100	1	0.01616
5:123148072:A:C	50	100	1	0.368
5:123148161:T:A	50	100	1	0.3598
5:123148586:A:T	50	98	1	0.0216
5:123148760:C:G	50	98	1	0.3676
5:123148835:A:C	50	100	1	0.3598
5:123149011:G:C	50	100	1	0.01289
5:123149060:A:T	50	100	1	0.01162
5:123149276:T:A	50	100	1	0.02179
5:123149447:A:G	50	100	1	0.03322
5:123149600:C:T	50	100	0.95	0.01852
5:123149935:G:A	50	100	1	0.3595
5:123149965:A:C	50	100	1	0.3597
5:123149985:G:A	50	100	1	0.3595
5:123150037:A:G	50	100	1	0.3595
5:123150221:G:A	50	100	1	0.04884
5:123150261:T:C	50	100	1	0.3591
5:123150417:C:T	50	100	1	0.03322
5:123150434:A:G	50	100	1	0.0118
5:123150449:A:T	50	100	1	0.3595
5:123150725:C:T	50	100	1	0.1656
5:123151035:A:G	50	100	1	0.3595
5:123151080:G:C	50	100	1	0.02614
5:123151351:C:T	50	100	1	0.3595
5:123151696:T:C	50	100	0.99	0.169
5:123151710:T:C	50	100	1	0.3811
5:123151855:T:C	50	100	1	0.3593
5:123152002:A:C	50	100	1	0.3589
5:123152308:A:G	50	100	0.73	0.01834
5:123152506:A:G	50	100	1	0.01852
5:123152524:A:G	50	100	0.99	0.01053
5:123153288:A:G	50	100	0.97	0.02124
5:123153327:G:T	50	100	1	0.1549
5:123153401:G:A	50	100	0.98	0.4094
5:123153861:C:T	50	100	0.98	0.1995
5:123153862:A:G	50	100	0.98	0.4969
5:123154415:C:G	50	100	1	0.02378
5:123154611:C:T	50	100	1	0.05792
5:123154737:G:A	50	100	1	0.01289
5:123154795:C:A	50	100	0.97	0.3086
5:123154940:T:C	50	100	0.95	0.01344
5:123155023:G:A	49	100	1	0.0118
5:123155082:C:A	50	100	0.92	0.01162
5:123155317:A:C	50	100	0.95	0.01344
5:123155388:A:C	50	100	0.95	0.01344
5:123155400:C:T	50	100	1	0.05755
5:123155468:C:T	50	100	0.96	0.03722
5:123156538:C:T	50	100	1	0.05882
5:123156829:G:A	50	100	1	0.06808
5:123157078:A:G	50	100	0.96	0.1046
5:123157425:A:T	50	100	1	0.1944
5:123157570:G:A	50	100	0.99	0.01107
5:123158145:A:G	50	100	0.98	0.0748
5:123158173:C:G	50	100	1	0.04031
5:123158184:C:T	50	100	0.96	0.0374
5:123158589:T:C	50	100	1	0.07062
5:123159009:A:G	50	100	0.93	0.04521
5:123159738:G:A	50	100	1	0.01707
5:123160338:A:G	50	100	1	0.05955
5:123160882:T:A	50	100	1	0.1906
5:123160960:A:G	50	100	1	0.1906
5:123161181:G:A	50	100	0.96	0.06282
5:123161237:T:C	50	100	1	0.1906
5:123161309:G:A	50	100	1	0.1906
5:123161387:G:A	50	100	1	0.01325
5:123161852:C:G	50	100	1	0.05937
5:123162292:T:G	50	100	1	0.05937
5:123162382:C:T	50	100	1	0.0659
5:123162597:G:A	50	100	1	0.01325
5:123162741:C:G	50	100	1	0.01325
5:123163172:A:G	50	100	1	0.0138
5:123163487:C:G	50	100	1	0.04285
5:123163954:T:G	50	100	1	0.4788
5:123164100:A:G	50	100	1	0.01652
5:123164273:A:G	50	100	1	0.4635
5:123164621:C:T	50	100	0.98	0.05646
5:123164704:G:T	50	100	0.99	0.01779
5:123164997:C:T	50	100	0.99	0.1734
5:123165131:C:A	50	100	1	0.02832
5:123165189:G:A	50	100	1	0.01543
5:123165226:A:T	50	100	1	0.1959
5:123165725:C:T	50	100	0.99	0.08715
5:123165782:A:G	50	100	1	0.2667
5:123165926:T:A	50	100	1	0.116
5:123166003:T:C	50	98	1	0.25
5:123166046:C:A	50	100	1	0.2504
5:123166081:G:A	50	100	1	0.4884
5:123166170:A:G	49	100	1	0.4163
5:123166224:T:C	50	100	1	0.2667
5:123166239:T:C	50	100	0.99	0.2667
5:123166274:G:A	50	100	1	0.06554
5:123166345:C:T	50	100	1	0.25
5:123166444:T:G	50	100	0.99	0.2462
5:123166462:C:T	50	100	0.99	0.2467
5:123166754:A:T	50	100	1	0.2498
5:123166801:A:G	50	100	1	0.01362
5:123166873:T:C	50	100	1	0.4363
5:123166878:C:T	50	100	1	0.1865
5:123166928:C:T	50	100	1	0.06554
5:123167093:A:G	50	100	1	0.2498
5:123167339:A:G	50	100	1	0.2498
5:123167460:G:A	50	100	1	0.04648
5:123167475:T:C	50	100	1	0.2498
5:123167551:A:G	50	100	1	0.4849
5:123167617:G:A	50	98	1	0.04648
5:123167794:T:C	50	100	1	0.3016
5:123167817:A:G	50	98	1	0.3016
5:123167911:A:G	50	100	1	0.0659
5:123168103:C:T	50	100	1	0.01398
5:123168277:A:C	50	100	1	0.01634
5:123168317:A:G	50	100	0.98	0.1839
5:123168361:A:G	50	100	1	0.01652
5:123168540:A:G	50	100	1	0.1202
5:123168596:A:G	50	100	0.96	0.01144
5:123168699:C:T	50	100	1	0.01598
5:123168732:C:T	50	100	1	0.01307
5:123168872:T:C	50	100	1	0.4893
5:123168988:A:C	50	100	1	0.4847
5:123169438:C:T	50	100	1	0.06282
5:123170259:C:T	50	100	1	0.01598
5:123170543:C:T	50	100	0.99	0.1761
5:123170557:C:T	50	100	1	0.2907
5:123170566:C:A	50	100	1	0.482
5:123171184:C:T	50	100	0.88	0.03068
5:123171334:A:G	50	100	1	0.01652
5:123171557:A:G	50	100	1	0.1202
5:123171725:A:T	50	100	1	0.0463
5:123172563:C:T	50	100	1	0.2496
5:123172841:A:C	50	100	0.92	0.04412
5:123172918:G:A	50	100	1	0.06554
5:123173130:G:A	50	100	1	0.01598
5:123173209:T:C	50	100	1	0.2496
5:123173258:G:A	50	100	1	0.282
5:123173503:A:T	50	100	1	0.282
5:123173955:G:A	50	100	1	0.4844
5:123174207:C:T	50	100	1	0.2496
5:123174435:G:T	50	100	1	0.07153
5:123174589:A:G	50	100	1	0.03722
5:123175226:A:G	50	100	0.95	0.06609
5:123175289:A:G	50	100	1	0.01198
5:123175369:G:A	50	100	0.99	0.112
5:123175551:A:G	50	100	1	0.01652
5:123175615:C:T	50	100	1	0.2816
5:123175699:G:A	50	100	0.92	0.01434
5:123175706:T:C	50	100	1	0.01652
5:123176284:C:A	48	87.5	1	0.3005
5:123176440:G:T	50	100	1	0.0167
5:123176531:T:A	50	100	0.97	0.04176
5:123176793:G:A	50	100	1	0.0463
5:123177005:C:T	50	100	1	0.06282
5:123177330:C:G	50	100	0.99	0.1135
5:123177404:A:C	50	100	0.99	0.1135
5:123177437:C:G	50	100	1	0.06282
5:123177451:A:G	50	100	1	0.06282
5:123177464:A:G	50	100	1	0.2818
5:123178011:T:A	50	100	0.98	0.01598
5:123178120:C:T	50	100	0.99	0.1378
5:123178669:C:T	50	100	0.91	0.04139
5:123178894:C:T	50	98	0.96	0.279
5:123179489:G:A	50	100	1	0.02197
5:123179618:T:G	50	100	1	0.063
5:123179738:T:C	50	100	0.98	0.01307
5:123181960:G:A	50	100	0.97	0.1135
5:123182060:G:C	49	100	0.99	0.2645
5:123182359:A:G	50	100	0.99	0.01489
5:123182482:C:T	50	100	0.88	0.04394
5:123182898:A:T	50	100	0.98	0.01271
5:123183023:A:G	50	100	0.97	0.06772
5:123183251:G:A	50	100	0.98	0.02269
5:123183919:A:G	50	98	0.99	0.2642
5:123184515:C:T	50	100	0.97	0.06282
5:123184546:T:A	50	100	1	0.02288
5:123184733:A:G	50	98	0.96	0.1407
5:123184819:G:A	50	100	0.95	0.0532
5:123184837:G:A	50	100	0.99	0.4524
5:123184922:C:T	50	100	0.88	0.04448
5:123185013:A:G	50	100	0.99	0.2985
5:123185284:C:G	50	100	1	0.01235
5:123186153:C:G	49	100	1	0.03286
5:123186772:G:C	50	100	0.9	0.03014
5:123186834:C:T	50	100	1	0.03758
5:123187050:G:A	50	100	0.98	0.03958
5:123187657:C:G	50	100	0.98	0.01271
5:123188120:A:G	50	100	0.94	0.04085
5:123188136:A:G	50	100	0.99	0.03468
5:123188168:C:G	50	100	0.94	0.03195
5:123188482:G:A	50	100	0.92	0.01126
5:123188637:A:G	50	98	0.95	0.08769
5:123189198:T:G	50	100	0.97	0.3903
5:123189283:T:C	50	100	0.94	0.09858
5:123190226:C:T	50	100	0.99	0.02778
5:123190232:T:A	50	100	0.96	0.2003
5:123190972:T:G	50	100	0.99	0.1483
5:123192148:G:T	50	100	1	0.4521
5:123192458:G:A	50	100	1	0.03304
5:123192463:C:G	50	100	1	0.0581
5:123192593:T:A	50	100	0.99	0.4644
5:123192726:A:G	50	100	1	0.146
5:123193078:G:A	50	100	0.98	0.07117
5:123193300:C:T	50	100	0.99	0.4541
5:123193369:A:G	50	100	1	0.03304
5:123193557:A:T	50	100	0.97	0.07117
5:123193637:C:T	50	100	0.96	0.0325
5:123194765:T:A	50	100	0.97	0.05174
5:123195510:A:G	50	100	0.6	0.01053
5:123195653:G:A	50	100	0.99	0.1456
5:123195685:G:T	50	100	1	0.2092
5:123195856:G:T	50	98	1	0.03304
5:123196696:A:G	50	100	0.95	0.03922
5:123197046:A:G	50	98	0.99	0.2574
5:123197175:G:A	50	100	0.98	0.2092
5:123197722:G:C	50	98	0.86	0.1412
5:123197759:A:G	50	100	0.97	0.05574
5:123197780:A:T	50	100	1	0.03994
5:123198079:G:A	50	100	0.98	0.07444
5:123198185:G:A	50	98	0.99	0.1556
5:123198306:A:G	50	100	1	0.06336
5:123198684:G:A	50	100	1	0.03304
5:123198701:G:A	50	100	1	0.03304
5:123198990:G:C	50	100	0.97	0.05519
5:123199345:C:T	50	100	0.98	0.03558
5:123199838:G:A	50	100	0.98	0.07099
5:123199935:T:C	50	100	1	0.01089
5:123201031:G:A	50	100	1	0.05211
5:123201313:G:C	50	100	1	0.03322
5:123201353:A:G	50	96	0.98	0.2406
5:123201357:A:G	50	96	0.92	0.2017
5:123201393:A:C	50	100	0.82	0.02378
5:123201543:T:G	49	100	0.79	0.01271
5:123201883:C:T	50	100	0.99	0.01489
5:123202610:G:A	50	100	1	0.03994
5:123202888:T:C	50	100	0.92	0.04067
5:123202895:A:G	50	100	0.98	0.06191
5:123203899:A:G	50	100	1	0.03994
5:123204287:T:C	50	100	1	0.01089
5:123204809:A:G	50	100	0.96	0.03359
5:123204844:C:G	50	100	1	0.01089
5:123205036:T:C	50	100	0.99	0.04031
5:123205128:A:G	50	100	1	0.03994
5:123205552:C:T	50	100	1	0.03268
5:123205745:T:G	50	100	0.99	0.2077
5:123206149:T:C	50	100	0.98	0.0354
5:123206279:G:A	50	100	0.99	0.2079
5:123206331:G:A	50	100	1	0.01017
5:123206700:C:T	50	100	1	0.03395
5:123207027:G:A	50	100	0.98	0.4748
5:123207174:T:C	50	100	1	0.03395
5:123207874:C:T	50	100	0.98	0.142
5:123209226:T:C	50	98	0.98	0.1427
5:123209629:G:A	50	100	0.97	0.04031
5:123210316:A:T	50	100	0.99	0.04648
5:123210639:T:C	50	100	0.99	0.2157
5:123210791:T:C	50	100	1	0.1195
5:123210816:G:A	50	100	0.99	0.3735
5:123211206:G:A	50	100	0.99	0.05174
5:123211799:T:C	50	100	1	0.03268
5:123211881:T:G	50	100	0.98	0.04739
5:123211991:G:C	50	100	0.97	0.03558
5:123213010:C:A	50	100	0.98	0.04739
5:123213027:C:T	50	100	0.99	0.2001
5:123213300:A:T	50	100	0.99	0.2177
5:123213430:C:G	50	100	1	0.02796
5:123214856:A:G	50	100	1	0.4849
5:123214952:T:C	50	100	0.99	0.152
5:123215053:A:G	50	100	1	0.4849
5:123215222:T:C	49	100	1	0.4849
5:123215344:G:A	50	100	0.97	0.04684
5:123215458:A:T	50	100	1	0.4809
5:123215582:C:A	50	100	0.99	0.222
5:123215649:A:G	50	100	1	0.03286
5:123216073:T:C	50	100	0.99	0.04103
5:123216086:T:C	50	100	0.99	0.1928
5:123216154:A:T	50	100	1	0.05211
5:123216189:T:A	50	100	0.92	0.03141
5:123216571:C:T	50	100	1	0.4768
5:123216853:G:A	50	98	0.84	0.03195
5:123217132:T:C	50	100	0.92	0.04031
5:123217340:C:T	50	100	0.98	0.08497
5:123217344:A:G	50	100	0.99	0.2814
5:123217348:A:G	50	100	1	0.4813
5:123217841:G:T	50	100	1	0.04085
5:123218000:A:G	50	100	1	0.01434
5:123218286:C:T	50	100	0.99	0.2466
5:123218410:C:T	50	100	1	0.04085
5:123218461:C:G	50	100	0.98	0.1636
5:123218940:G:A	50	100	0.99	0.2242
5:123219162:A:G	50	98	0.96	0.05138
5:123219738:G:A	50	100	1	0.03268
5:123219807:G:A	50	100	0.97	0.1984
5:123220050:G:A	50	100	0.98	0.0285
5:123220219:G:A	50	96	0.96	0.1599
5:123220368:A:C	50	100	0.95	0.02378
5:123220470:A:C	50	96	0.96	0.14
5:123220809:C:G	50	100	0.89	0.06336
5:123220929:C:T	50	98	0.96	0.3491
5:123221151:G:C	50	98	0.95	0.4806
5:123221211:T:C	50	98	0.95	0.4806
5:123222381:T:C	50	100	0.87	0.01652
5:123222674:T:C	50	98	0.93	0.3611
5:123222694:G:A	50	100	0.97	0.1485
5:123223308:C:T	50	100	0.99	0.1915
5:123223383:T:C	50	98	0.97	0.3729
5:123223426:T:G	50	100	0.97	0.3214
5:123223475:T:C	49	100	0.98	0.4893
5:123223603:C:T	50	100	0.88	0.02251
5:123223664:C:T	50	100	0.99	0.05574
5:123223679:C:A	50	100	0.9	0.02542
5:123223916:A:C	50	100	0.92	0.01071
5:123224430:C:T	50	98	0.98	0.06046
5:123224476:A:G	50	98	0.98	0.06046
5:123224682:T:C	50	100	1	0.1409
5:123224721:C:T	50	100	1	0.112
5:123225092:G:T	50	100	0.99	0.3609
5:123225093:G:C	50	100	0.99	0.3609
5:123225284:A:G	50	100	0.9	0.0256
5:123225408:C:G	50	100	0.99	0.02832
5:123225447:A:G	50	100	0.93	0.01525
5:123225832:C:T	50	100	0.99	0.02832
5:123225864:T:C	50	100	0.99	0.0285
5:123226199:T:G	49	87.8	0.98	0.3103
5:123226251:C:G	49	87.8	0.98	0.3103
5:123226334:G:T	50	94	0.98	0.3105
5:123226936:G:T	50	100	1	0.0167
5:123227057:G:T	50	100	0.98	0.3005
5:123227106:C:T	50	100	0.98	0.1614
5:123227249:C:T	50	100	0.98	0.1327
5:123227269:A:G	50	100	1	0.0167
5:123227454:G:T	50	100	0.98	0.1327
5:123227553:G:A	50	100	0.98	0.1327
5:123227939:G:A	50	100	0.98	0.1325
5:123228559:T:C	50	100	0.97	0.01198
5:123228937:A:G	50	100	0.98	0.1616
5:123229106:A:G	50	100	1	0.08696
5:123230079:G:T	50	100	1	0.1118
5:123230238:G:A	50	100	0.98	0.02596
5:123230313:G:T	50	100	0.98	0.07462
5:123230459:C:T	50	100	0.95	0.2569
5:123230585:G:A	50	100	0.81	0.0256
5:123230754:G:A	50	100	0.98	0.09441
5:123230885:C:A	50	100	0.92	0.0158
5:123231320:C:T	50	100	0.97	0.05556
5:123231429:A:G	50	100	0.95	0.03359
5:123231597:T:A	50	100	0.98	0.2792
5:123232057:C:T	50	100	0.87	0.0256
5:123232158:A:G	50	100	0.95	0.03377
5:123232420:G:A	50	94	0.89	0.02869
5:123232791:G:A	50	100	0.98	0.2798
5:123232832:C:T	50	100	1	0.02397
5:123232893:A:C	50	100	0.97	0.05628
5:123233267:G:C	50	98	0.97	0.1176
5:123233281:T:G	50	100	0.98	0.2558
5:123233345:A:G	50	100	0.98	0.2578
5:123233575:T:C	50	100	0.96	0.3635
5:123233822:T:C	50	100	0.97	0.2262
5:123233913:C:A	50	94	0.89	0.1298
5:123234116:A:C	50	100	0.96	0.05356
5:123234154:C:G	50	100	0.98	0.0532
5:123234956:C:T	50	100	0.98	0.3422
5:123235318:T:A	50	100	0.99	0.307
5:123235350:G:A	50	100	0.9	0.06463
5:123235407:A:G	50	100	1	0.01325
5:123235771:G:A	50	100	0.99	0.3128
5:123235799:G:A	50	100	0.99	0.2752
5:123236422:T:C	50	100	0.98	0.1267
5:123236487:A:G	50	100	0.99	0.3168
5:123236511:A:G	50	100	0.99	0.3175
5:123236594:G:T	48	91.7	0.84	0.01888
5:123237776:T:C	49	98	0.98	0.0541
5:123237882:G:T	50	100	0.98	0.04031
5:123237884:T:C	50	100	0.98	0.04031
5:123237892:C:G	50	100	0.98	0.04031
5:123238042:T:C	49	98	0.98	0.0541
5:123238048:G:A	48	97.9	0.98	0.0541
5:123238086:C:T	45	97.8	0.97	0.05574
5:123238092:G:A	46	87	0.99	0.3115
5:123238806:G:C	49	95.9	1	0.3174
5:123238976:C:T	50	98	0.9	0.03922
5:123239024:T:C	50	100	0.99	0.3724
5:123239148:T:C	50	98	1	0.3177
5:123239149:G:C	50	98	1	0.3172
5:123239217:A:G	50	100	0.92	0.0118
5:123239427:G:C	50	100	0.98	0.05265
5:123239442:T:C	50	100	1	0.3199
5:123240125:T:C	50	100	1	0.3166
5:123240218:T:A	50	100	1	0.01235
5:123240284:T:G	50	88	0.99	0.3684
5:123240369:T:C	50	100	0.98	0.1296
5:123240385:T:A	50	96	0.98	0.1273
5:123240718:G:A	49	79.6	0.95	0.3228
5:123240739:G:A	50	100	0.96	0.0532
5:123240748:C:T	48	85.4	0.99	0.3166
5:123240875:G:A	50	100	0.88	0.02796
5:123240912:G:T	46	89.1	0.99	0.3168
5:123241078:A:G	48	97.9	0.93	0.01307
5:123241083:G:A	43	95.3	0.99	0.3166
5:123241139:G:T	50	100	0.96	0.01997
5:123241438:A:C	50	98	0.98	0.3718
5:123241464:C:T	50	98	0.99	0.3168
5:123241509:T:A	50	90	0.99	0.3168
5:123241656:A:G	49	100	0.99	0.1298
5:123241769:A:G	50	100	0.99	0.3166
5:123241815:T:G	50	100	0.98	0.05428
5:123241899:G:T	48	87.5	0.99	0.3166
5:123241914:G:C	47	76.6	0.99	0.3166
5:123241921:A:G	45	75.6	0.99	0.3166
5:123242152:G:A	49	85.7	0.98	0.3203
5:123242189:C:T	49	95.9	0.99	0.3174
5:123242217:G:A	50	100	0.77	0.01816
5:123242332:C:T	50	98	0.93	0.03268
5:123242333:G:A	50	100	0.99	0.01162
5:123242349:C:T	50	100	0.96	0.02469
5:123242449:C:T	50	98	0.89	0.03214
5:123242455:G:A	50	96	1	0.3183
5:123242457:A:G	50	96	1	0.3181
5:123242813:C:T	50	100	1	0.3181
5:123243138:G:C	50	100	1	0.3184
5:123243164:G:A	50	100	0.99	0.134
5:123243213:T:C	50	100	1	0.3181
5:123243690:C:T	50	100	1	0.3735
5:123243893:A:G	50	100	0.99	0.05392
5:123243961:G:A	50	100	1	0.3735
5:123244041:C:G	50	100	0.99	0.1282
5:123244169:T:G	50	100	1	0.01307
5:123244396:G:A	50	100	1	0.3736
5:123244923:G:A	50	100	1	0.3733
5:123245002:A:G	50	100	1	0.2854
5:123245197:T:A	50	100	1	0.01126
5:123245839:C:G	50	100	0.99	0.1207
5:123245994:G:A	50	100	0.97	0.05374
5:123246247:A:G	50	100	0.99	0.05374
5:123246273:T:G	50	100	1	0.01325
5:123246558:T:C	50	100	0.99	0.02869
5:123246939:C:T	50	98	1	0.2854
5:123247265:G:T	50	100	0.99	0.01089
5:123247281:G:A	50	98	1	0.2858
5:123247364:C:T	50	100	0.98	0.2012
5:123247392:C:T	50	100	0.99	0.02869
5:123247808:T:A	50	98	1	0.2899
5:123247809:C:A	50	98	1	0.2903
5:123248060:C:T	50	100	1	0.01107
5:123248477:T:C	50	100	1	0.1176
5:123248724:A:G	50	100	0.99	0.3718
5:123248735:G:A	50	100	0.97	0.05229
5:123249534:G:A	50	100	1	0.01979
5:123249578:G:A	50	100	1	0.1487
5:123250095:C:T	50	100	0.97	0.2805
5:123250255:A:G	50	100	0.8	0.01507
5:123250823:T:G	50	100	0.99	0.2878
5:123250949:A:G	50	100	1	0.01979
5:123251176:C:T	50	98	0.98	0.1403
5:123251447:C:G	50	100	1	0.3627
5:123251479:A:T	50	100	1	0.3627
5:123251510:T:A	50	100	1	0.1171
5:123251520:T:G	50	100	1	0.1171
5:123251698:T:C	50	100	0.99	0.01216
5:123252107:G:C	50	100	0.99	0.05356
5:123252535:C:T	50	100	1	0.01089
5:123252739:T:C	50	100	1	0.283
5:123252822:C:T	50	100	1	0.1309
5:123252823:G:A	50	100	1	0.01979
5:123252849:T:C	50	100	1	0.2858
5:123252853:A:C	50	100	1	0.2858
5:123252958:T:C	50	100	1	0.1049
5:123252976:G:A	50	100	1	0.2878
5:123253106:T:C	50	100	0.99	0.01307
5:123253113:G:T	50	100	0.99	0.01307
5:123253334:A:G	50	98	1	0.2878
5:123253355:G:A	50	98	0.99	0.05374
5:123253356:G:A	50	98	0.99	0.05374
5:123253718:T:C	50	100	0.99	0.3393
5:123253752:C:T	50	100	1	0.2836
5:123253894:A:G	50	100	0.99	0.3484
5:123253949:C:T	50	100	0.94	0.01961
5:123254034:G:A	50	100	1	0.01235
5:123254405:G:A	50	100	1	0.2885
5:123254428:A:T	50	100	1	0.1173
5:123254484:A:T	50	100	1	0.2885
5:123254908:C:T	50	100	1	0.1532
5:123255217:C:T	50	100	0.99	0.01997
5:123255278:A:G	50	100	0.97	0.2792
5:123255286:A:C	50	100	1	0.2881
5:123255616:C:T	50	100	1	0.1051
5:123255617:G:A	50	100	1	0.2774
5:123255882:A:G	50	100	1	0.2885
5:123256148:C:T	50	100	0.99	0.25
5:123256237:C:T	50	100	1	0.2885
5:123256332:G:T	50	100	1	0.1175
5:123256435:C:G	50	100	1	0.1347
5:123256623:A:T	50	100	0.86	0.02288
5:123256719:G:T	50	100	1	0.1055
5:123256722:A:G	50	100	1	0.2887
5:123256796:A:G	50	100	0.91	0.05447
5:123256885:C:T	50	100	1	0.284
5:123256931:A:C	50	100	1	0.2889
5:123257272:T:G	50	100	1	0.2889
5:123257691:G:T	50	100	1	0.1169
5:123257876:G:A	50	100	1	0.2887
5:123257949:G:A	50	100	1	0.02415
5:123258243:G:A	50	100	0.99	0.01253
5:123258353:C:T	50	100	1	0.01235
5:123258531:T:C	50	100	1	0.2889
5:123258661:G:A	50	100	0.98	0.01961
5:123258893:A:G	50	100	1	0.01961
5:123259254:C:T	50	98	0.99	0.2841
5:123259298:C:T	50	100	0.98	0.2865
5:123259363:G:A	50	100	0.77	0.01271
5:123259521:T:C	50	100	1	0.01961
5:123259536:T:C	50	100	0.94	0.02705
5:123259664:G:A	50	100	0.94	0.02705
5:123259819:C:G	50	100	0.91	0.01743
5:123259897:A:G	50	100	0.98	0.284
5:123260225:G:T	50	100	0.99	0.3662
5:123260451:C:T	50	100	1	0.01961
5:123260582:G:A	50	100	0.99	0.3508
5:123260864:C:G	50	100	1	0.01961
5:123260899:G:T	50	100	0.98	0.3602
5:123260998:C:A	50	98	0.99	0.3422
5:123261041:G:T	50	100	0.99	0.3471
5:123261433:T:A	50	100	0.98	0.02633
5:123261434:A:T	50	100	1	0.284
5:123261621:T:C	50	100	0.99	0.4252
5:123261665:G:C	50	100	1	0.2424
5:123262090:A:G	50	100	1	0.01943
5:123262288:A:G	50	100	0.99	0.05846
5:123262401:C:G	50	100	0.95	0.01289
5:123262448:C:T	50	98	0.93	0.1229
5:123262732:C:T	50	100	0.87	0.01053
5:123263057:G:C	50	100	0.99	0.2504
5:123263141:G:A	50	100	0.98	0.1055
5:123263464:A:T	50	100	0.98	0.3005
5:123263679:C:G	50	100	0.98	0.2498
5:123264013:A:G	50	100	0.94	0.106
5:123264059:T:G	50	100	0.88	0.06826
5:123264802:C:G	50	100	1	0.01271
5:123264882:A:T	50	100	0.99	0.0532
5:123264891:C:T	50	100	0.98	0.295
5:123264977:C:T	50	100	0.88	0.05919
5:123265525:A:G	50	100	0.98	0.02088
5:123266050:G:A	50	100	0.98	0.2841
5:123266060:A:C	50	100	0.99	0.05574
5:123266177:T:G	50	100	0.99	0.06699
5:123266682:G:A	50	100	0.98	0.1215
5:123266929:A:G	50	100	0.98	0.124
5:123267466:G:T	50	100	0.98	0.291
5:123267919:A:G	50	100	0.97	0.1262
5:123268019:C:T	50	98	0.89	0.03885
5:123268031:A:G	50	100	0.97	0.3874
5:123268807:A:T	50	98	0.93	0.1235
5:123268819:G:A	50	98	0.92	0.08824
5:123269185:A:T	50	98	0.86	0.2495
5:123269231:G:T	50	94	0.86	0.2328
5:123269317:A:C	50	100	0.96	0.06082
5:123270129:A:G	50	100	0.99	0.01398
5:123270202:C:T	50	100	0.98	0.1365
5:123270602:C:T	50	100	0.99	0.1449
5:123270642:G:C	50	100	0.98	0.2489
5:123270695:C:G	50	100	0.93	0.04575
5:123270782:T:C	50	100	0.92	0.02687
5:123271017:T:C	50	98	1	0.01107
5:123271109:T:C	50	100	0.99	0.1402
5:123271329:C:T	50	98	0.99	0.3152
5:123271330:G:A	50	98	1	0.01961
5:123271441:G:A	50	100	0.98	0.2259
5:123271462:C:A	50	100	0.96	0.09078
5:123271607:A:G	50	100	0.99	0.1505
5:123271821:T:C	50	100	0.99	0.3152
5:123272789:A:G	50	100	0.99	0.155
5:123272927:A:G	50	100	1	0.01126
5:123273038:T:C	50	100	0.99	0.3135
5:123273102:C:T	50	92	0.97	0.2231
5:123273104:T:C	50	90	0.95	0.3121
5:123273106:T:C	50	86	0.86	0.02596
5:123273350:G:T	50	100	0.98	0.3134
5:123273542:T:G	50	100	0.99	0.3135
5:123273634:C:A	50	100	0.99	0.3135
5:123274123:T:C	50	100	0.99	0.155
5:123274237:T:C	50	100	0.94	0.01126
5:123274256:C:T	50	98	0.98	0.333
5:123274325:A:G	50	100	0.99	0.3181
5:123274345:C:G	50	100	0.98	0.3313
5:123274442:A:T	50	100	1	0.01144
5:123275414:C:T	50	98	0.98	0.4764
5:123275613:A:T	50	100	1	0.01126
5:123275694:G:A	50	100	1	0.3036
5:123275708:C:T	50	100	1	0.1385
5:123275718:A:G	50	100	1	0.1385
5:123275744:C:T	50	98	0.98	0.07625
5:123275752:A:G	50	100	1	0.0158
5:123275806:A:T	50	100	0.99	0.3043
5:123276493:C:T	50	100	1	0.1385
5:123276566:T:G	50	100	0.99	0.1549
5:123276640:A:G	50	100	1	0.1389
5:123276767:T:C	50	100	1	0.02433
5:123276768:G:C	50	100	1	0.01362
5:123276947:A:T	50	100	1	0.1338
5:123277002:C:T	50	100	0.99	0.1389
5:123277225:A:G	50	100	0.99	0.12
5:123277702:C:T	46	93.5	0.98	0.3257
5:123277901:C:T	50	98	0.98	0.2213
5:123278000:C:T	50	100	0.97	0.0394
5:123278263:A:G	50	100	0.99	0.335
5:123278265:C:G	50	98	1	0.1385
5:123278316:G:A	50	100	0.99	0.3302
5:123278753:C:G	50	100	1	0.1385
5:123278828:C:T	50	100	0.95	0.0659
5:123279475:C:T	50	100	1	0.1389
5:123279487:T:G	50	100	0.91	0.02887
5:123279627:T:A	50	100	0.98	0.4419
5:123279830:A:G	50	100	0.99	0.1465
5:123279902:A:G	50	100	1	0.1394
5:123280518:A:G	50	100	0.96	0.1754
5:123280814:A:T	50	100	1	0.3706
5:123280889:C:A	50	100	1	0.07081
5:123281474:A:T	50	100	1	0.1344
5:123281550:G:A	50	98	0.98	0.2618
5:123281848:C:T	50	100	1	0.1336
5:123281880:T:C	50	100	0.99	0.3702
5:123282124:T:C	50	100	0.99	0.1812
5:123282259:A:T	50	100	0.99	0.181
5:123282360:C:G	50	100	1	0.01852
5:123282406:C:G	50	98	0.99	0.3863
5:123282511:A:G	50	100	0.98	0.1808
5:123282579:G:A	50	100	0.98	0.1618
5:123282642:A:G	50	98	0.96	0.1612
5:123282925:T:A	50	100	0.98	0.2476
5:123282954:A:C	50	100	0.98	0.1816
5:123283261:G:A	50	98	0.93	0.1097
5:123283486:T:C	50	100	1	0.01162
5:123284139:T:C	50	100	0.99	0.1792
5:123285122:T:C	50	100	0.97	0.08206
5:123285511:T:A	50	100	0.92	0.02306
5:123285638:C:T	50	100	0.98	0.1899
5:123286447:A:C	50	98	0.99	0.2302
5:123286642:C:A	50	98	0.98	0.2378
5:123287221:G:T	50	100	0.98	0.01162
5:123287268:A:G	50	100	0.99	0.2101
5:123287282:G:A	50	100	1	0.01017
5:123287352:A:G	50	100	0.98	0.1703
5:123287391:C:T	50	98	0.99	0.2613
5:123287457:A:G	50	100	1	0.06173
5:123287467:G:A	50	100	0.98	0.1701
5:123288507:T:C	50	100	1	0.06191
5:123288937:G:A	50	100	1	0.05592
5:123288970:G:A	50	100	1	0.01017
5:123289089:G:A	50	98	0.99	0.2369
5:123289206:A:G	50	100	0.98	0.1712
5:123289241:G:T	50	100	1	0.05592
5:123290273:T:A	50	98	0.99	0.2333
5:123290701:A:G	50	98	0.99	0.2358
5:123290769:T:G	50	100	0.99	0.1523
5:123291033:C:T	50	100	0.98	0.03958
5:123291094:G:C	50	100	1	0.06536
5:123291365:C:T	50	98	0.97	0.284
5:123291683:C:T	50	100	0.96	0.0216
5:123291687:C:G	50	100	0.99	0.2279
5:123291927:G:A	50	100	0.99	0.3039
5:123292059:G:A	50	98	0.99	0.2375
5:123292120:G:T	50	100	0.98	0.1728
5:123292567:G:A	50	100	0.99	0.2193
5:123292713:G:A	50	98	0.99	0.07081
5:123292773:C:T	50	100	0.99	0.1639
5:123294405:G:A	50	96	0.95	0.07171
5:123294410:A:G	50	100	0.9	0.03014
5:123294424:G:A	50	98	0.98	0.1774
5:123294536:A:G	50	94	0.98	0.3716
5:123294659:A:T	50	96	0.95	0.08787
5:123295724:T:C	50	96	0.98	0.4606
5:123295991:G:T	50	98	0.96	0.1369
5:123296394:T:C	50	100	0.99	0.1314
5:123296729:G:T	50	94	0.98	0.2335
5:123296805:G:A	50	100	0.97	0.04248
5:123296909:C:A	50	96	0.97	0.4428
5:123297547:T:C	50	100	0.98	0.1311
5:123298245:T:C	50	100	0.97	0.1698
5:123299174:G:T	50	98	0.99	0.3938
5:123299199:G:A	50	98	0.99	0.3836
5:123299405:T:A	50	100	0.96	0.0768
5:123299508:G:A	50	98	0.99	0.3805
5:123299669:A:G	50	100	0.99	0.1705
5:123299671:A:G	50	98	0.99	0.4336
5:123299795:T:C	50	100	0.99	0.1705
5:123299837:C:G	50	100	0.98	0.1654
5:123299904:G:A	50	100	0.98	0.1305
5:123299952:A:T	50	100	0.96	0.01107
5:123299988:G:T	50	100	0.88	0.01743
5:123300041:G:A	50	100	0.98	0.1701
5:123300058:C:T	50	100	0.96	0.0768
5:123300247:T:C	50	100	0.99	0.01452
5:123300453:C:T	50	100	0.91	0.0187
5:123300510:T:A	50	98	0.98	0.2406
5:123300928:A:G	50	98	0.98	0.1302
5:123301161:T:C	50	98	0.98	0.2409
5:123301365:T:C	50	98	0.99	0.2418
5:123301488:A:G	50	94	0.99	0.3691
5:123301591:A:T	50	98	0.98	0.1583
5:123301838:A:T	50	98	0.98	0.1743
5:123302628:C:T	50	98	0.98	0.1583
5:123302763:A:C	50	98	0.97	0.1866
5:123303048:G:T	50	100	1	0.01235
5:123303058:G:A	50	96	0.98	0.4132
5:123303363:A:G	50	100	0.99	0.03704
5:123303390:G:A	50	100	0.92	0.04394
5:123303468:C:A	50	100	0.99	0.1294
5:123303804:G:A	50	96	0.99	0.3822
5:123304020:G:A	50	100	0.98	0.03558
5:123304242:G:A	50	96	0.96	0.4208
5:123304266:G:C	50	100	0.95	0.04611
5:123304294:T:C	50	100	0.96	0.1133
5:123304520:C:T	50	98	0.98	0.2491
5:123304685:A:G	50	100	0.97	0.1215
5:123304869:T:C	50	96	0.94	0.1926
5:123304891:C:T	50	100	0.8	0.02433
5:123305008:T:G	50	98	0.9	0.1908
5:123305379:C:T	50	100	0.99	0.01216
5:123305452:G:A	50	100	1	0.0138
5:123305665:A:G	50	96	0.88	0.1349
5:123305687:G:C	50	96	0.95	0.3221
5:123305889:C:T	50	94	0.95	0.2794
5:123306091:C:G	50	98	0.97	0.2042
5:123306535:T:C	50	98	0.96	0.1614
5:123306584:G:A	50	100	0.94	0.1051
5:123306687:C:T	50	100	0.96	0.3698
5:123307362:A:G	50	100	0.96	0.01688
5:123307567:A:G	49	100	0.97	0.2259
5:123307674:T:C	50	98	0.94	0.2053
5:123307746:C:T	50	98	0.84	0.0679
5:123307915:A:G	50	100	0.97	0.2264
5:123308215:T:A	50	98	0.96	0.1743
5:123308611:T:C	50	98	0.96	0.1623
5:123308613:G:A	50	96	0.95	0.3419
5:123308750:G:A	50	98	0.96	0.1743
5:123308847:A:G	50	100	0.89	0.01198
5:123308926:G:A	50	100	0.97	0.2104
5:123309004:G:A	50	96	0.95	0.3408
5:123309362:C:T	50	96	0.95	0.3243
5:123309636:C:G	50	100	0.9	0.01561
5:123309885:C:T	50	100	0.84	0.03958
5:123310394:G:A	50	100	0.93	0.0906
5:123310505:A:G	50	98	0.95	0.1589
5:123310968:G:T	50	98	0.96	0.1623
5:123311112:T:C	50	96	0.91	0.1151
5:123311365:G:T	50	98	0.95	0.1583
5:123311644:G:T	50	100	0.92	0.09096
5:123311812:C:T	50	98	0.88	0.1158
5:123312047:G:C	50	100	0.93	0.2226
5:123312117:A:T	50	98	0.94	0.157
5:123312326:G:T	50	100	0.99	0.01126
5:123312373:G:C	50	100	0.85	0.03105
5:123312543:C:G	50	96	0.91	0.1149
5:123312751:G:A	50	98	0.73	0.02633
5:123312847:C:G	50	100	0.91	0.2168
5:123312877:G:A	50	100	0.91	0.06863
5:123312988:G:A	50	100	0.76	0.01071
5:123313106:A:G	50	96	0.94	0.1705
5:123313365:A:G	50	98	0.87	0.03123
5:123313596:C:T	50	98	0.94	0.3473
5:123313648:G:C	50	96	0.94	0.346
5:123313721:A:T	50	100	0.95	0.01634
5:123314301:T:C	50	98	0.96	0.2173
5:123314530:T:C	50	100	0.97	0.4818
5:123315084:T:C	50	98	0.97	0.1487
5:123315136:A:G	50	96	0.97	0.1516
5:123315191:T:C	50	100	0.96	0.08243
5:123315701:G:A	50	100	0.97	0.1487
5:123315783:A:T	50	100	0.97	0.1485
5:123315894:G:T	50	100	0.97	0.1485
5:123316017:T:C	50	100	0.96	0.08515
5:123316030:T:C	50	100	0.92	0.01797
5:123316412:C:T	50	100	0.96	0.435
5:123316449:C:T	50	100	0.99	0.02977
5:123316799:T:C	50	98	0.97	0.3437
5:123317126:A:G	50	100	0.99	0.165
5:123317283:C:A	50	100	1	0.03286
5:123317552:T:G	50	98	0.98	0.1483
5:123317705:G:A	50	98	0.98	0.4207
5:123318855:T:A	50	100	0.98	0.1402
5:123318920:A:T	50	100	0.96	0.05029
5:123319085:A:G	50	100	0.99	0.1652
5:123319532:G:A	50	100	0.96	0.1402
5:123319571:C:G	50	100	0.95	0.03268
5:123319860:T:C	50	100	0.92	0.0285
5:123320130:T:C	50	98	0.93	0.08878
5:123320138:C:T	50	100	0.99	0.03994
5:123321505:G:A	50	98	0.99	0.4308
5:123322164:T:C	50	98	0.99	0.2794
5:123322269:G:T	50	100	1	0.03431
5:123323042:C:A	50	100	1	0.04012
5:123323370:T:A	50	100	0.99	0.2738
5:123323415:C:T	50	100	0.99	0.4179
5:123323804:G:T	50	100	1	0.01688
5:123324270:G:C	50	98	0.99	0.3738
5:123324302:C:A	50	100	0.99	0.4196
5:123324511:C:T	50	100	0.98	0.1353
5:123324575:T:C	50	100	1	0.04031
5:123324821:C:G	50	100	0.98	0.07861
5:123324883:G:A	50	100	0.98	0.08497
5:123325286:C:T	50	100	0.99	0.2741
5:123325523:C:T	50	100	0.99	0.3702
5:123326020:T:C	50	100	0.98	0.05047
5:123326097:A:C	50	100	0.98	0.02197
5:123326355:A:G	50	100	0.96	0.05901
5:123326652:T:C	50	100	0.98	0.1411
5:123327190:A:G	50	100	0.98	0.04611
5:123327802:G:A	50	100	0.99	0.3005
5:123327947:A:T	50	100	0.99	0.3188
5:123327977:G:A	50	100	0.99	0.3001
5:123328099:C:T	50	100	0.98	0.1378
5:123328481:A:G	49	100	0.99	0.08515
5:123328586:T:C	50	100	1	0.04012
5:123328785:G:A	50	100	1	0.04357
5:123329091:C:T	50	100	0.99	0.3177
5:123329117:T:C	50	100	1	0.04702
5:123329361:T:G	50	100	0.99	0.1449
5:123329720:G:A	50	100	0.99	0.2743
5:123329753:T:A	50	100	0.99	0.209
5:123329771:T:C	50	98	1	0.2326
5:123329788:C:T	50	100	0.99	0.3215
5:123329930:T:C	50	100	0.99	0.3219
5:123329955:C:T	50	100	0.99	0.02251
5:123329995:A:G	50	100	0.98	0.05428
5:123330036:G:A	50	100	0.99	0.2741
5:123331267:C:T	50	100	1	0.2772
5:123331353:G:T	50	100	1	0.2807
5:123331914:T:G	50	100	0.99	0.2184
5:123332192:T:G	50	98	1	0.2736
5:123332308:G:A	50	100	0.99	0.4386
5:123332908:G:A	50	100	0.99	0.4386
5:123333453:T:C	50	100	0.9	0.04103
5:123333820:C:T	50	100	0.99	0.1652
5:123333963:G:T	50	100	0.99	0.1652
5:123334563:C:T	50	100	0.96	0.03322
5:123334627:T:C	50	100	0.97	0.0512
5:123335371:A:G	50	98	1	0.2736
5:123335623:G:T	50	98	1	0.2752
5:123335673:A:G	50	98	1	0.2751
5:123335710:G:T	50	100	0.98	0.05156
5:123335782:G:A	49	100	0.99	0.4448
5:123335966:A:G	50	98	0.99	0.2093
5:123336077:T:C	50	98	1	0.2237
5:123336097:A:T	50	96	1	0.2752
5:123336171:G:T	50	100	1	0.03395
5:123336720:T:C	50	98	0.99	0.2756
5:123336894:T:C	50	98	1	0.2756
5:123336913:C:T	50	98	0.99	0.2731
5:123337366:G:T	50	100	0.99	0.14
5:123337529:A:G	50	100	0.98	0.04267
5:123337652:T:C	50	100	1	0.01707
5:123337928:C:G	50	100	1	0.4377
5:123338444:A:T	50	100	1	0.03232
5:123338591:T:A	50	100	1	0.03214
5:123338869:T:C	50	100	0.99	0.09622
5:123339486:A:C	50	98	1	0.234
5:123339520:C:T	50	100	0.99	0.06718
5:123339761:G:C	50	98	1	0.2785
5:123340126:C:T	50	100	0.99	0.1474
5:123340214:T:C	50	100	0.99	0.2731
5:123340467:G:A	50	100	0.99	0.09223
5:123340628:A:G	50	100	0.99	0.07498
5:123340647:A:T	50	100	0.99	0.1474
5:123340677:C:T	50	100	0.99	0.2645
5:123340831:T:G	50	98	0.98	0.2758
5:123340987:G:A	50	100	0.99	0.1442
5:123341558:G:A	50	100	0.99	0.0866
5:123342502:G:A	50	100	0.99	0.2703
5:123342614:G:T	50	100	0.99	0.2703
5:123342854:T:G	50	98	0.99	0.2769
5:123342997:C:T	50	100	0.99	0.1405
5:123343055:C:T	50	100	0.99	0.1405
5:123344495:G:A	50	100	0.99	0.346
5:123344676:T:C	50	100	0.97	0.0443
5:123344748:T:G	50	100	0.98	0.2249
5:123344973:T:G	50	100	1	0.1601
5:123344978:A:G	50	100	0.96	0.04757
5:123345536:G:C	50	100	1	0.3086
5:123345585:T:G	50	100	0.99	0.402
5:123346140:C:T	50	100	1	0.408
5:123346460:T:G	50	98	1	0.2794
5:123346640:C:T	50	100	0.99	0.08551
5:123346654:A:G	50	98	1	0.24
5:123347118:G:A	50	100	0.99	0.0955
5:123347220:C:T	50	100	0.92	0.01652
5:123347318:A:T	50	100	1	0.2796
5:123347469:C:G	50	100	1	0.2395
5:123347977:A:C	50	100	1	0.4061
5:123348302:T:C	50	100	1	0.4145
5:123348437:A:G	50	100	1	0.4145
5:123348526:G:T	50	100	1	0.03867
5:123348551:G:A	50	100	1	0.2402
5:123348870:G:C	50	98	1	0.2792
5:123348897:G:A	50	100	0.97	0.01107
5:123348919:T:C	50	100	0.99	0.1354
5:123349071:C:T	50	100	0.99	0.1403
5:123349434:A:G	50	100	1	0.4123
5:123349654:T:C	50	100	1	0.4132
5:123350033:C:G	50	100	0.99	0.1906
5:123350405:T:C	50	100	1	0.201
5:123350903:G:T	50	100	1	0.03214
5:123351925:C:A	50	100	0.99	0.03214
5:123352008:A:G	50	100	1	0.03867
5:123352540:C:G	50	100	0.99	0.4121
5:123352731:T:C	50	100	1	0.2397
5:123353033:C:T	50	100	1	0.2386
5:123353052:A:C	50	98	0.99	0.02197
5:123353727:C:T	50	100	0.99	0.2395
5:123353790:A:G	50	100	1	0.2386
5:123354086:A:G	50	100	1	0.03413
5:123354785:T:A	50	98	1	0.03286
5:123354891:C:T	50	100	1	0.03341
5:123355027:C:A	50	100	1	0.03341
5:123355195:T:C	50	100	1	0.2531
5:123355284:C:A	50	100	1	0.01416
5:123355306:G:T	50	100	1	0.0423
5:123355308:G:A	50	100	1	0.01017
5:123355471:C:T	50	100	0.99	0.03086
5:123355520:G:A	50	100	1	0.2397
5:123355561:T:G	50	100	1	0.2446
5:123355874:T:A	49	85.7	1	0.2825
5:123355876:A:G	49	85.7	1	0.2397
5:123355892:G:A	49	87.8	1	0.2397
5:123356028:A:G	50	100	0.99	0.283
5:123356143:G:C	50	98	1	0.2397
5:123356386:C:T	50	100	1	0.4081
5:123356660:A:G	50	100	1	0.2395
5:123356691:A:C	50	98	1	0.2393
5:123357092:G:C	50	100	0.99	0.2106
5:123357762:G:A	50	98	1	0.2395
5:123357883:A:G	50	98	1	0.2395
5:123358092:T:C	50	98	1	0.2393
5:123358207:A:G	50	98	0.99	0.2431
5:123358368:G:C	50	96	0.99	0.1425
5:123359072:G:C	50	98	1	0.2378
5:123359337:A:G	50	98	1	0.2391
5:123360774:G:C	50	98	1	0.09187
5:123361049:A:G	50	100	1	0.2395
5:123361188:G:T	50	100	1	0.2375
5:123361315:T:C	50	100	1	0.2028
5:123361601:C:G	50	100	1	0.203
5:123361737:C:T	50	100	0.99	0.1661
5:123361764:G:A	50	100	1	0.2028
5:123362198:T:C	50	100	0.71	0.03595
5:123362673:G:A	50	100	1	0.2747
5:123362695:C:T	50	100	1	0.238
5:123363001:T:A	49	100	1	0.2028
5:123363731:T:C	50	100	1	0.2387
5:123364118:T:G	50	98	0.99	0.1943
5:123364962:T:C	50	100	1	0.4134
5:123365540:A:G	50	100	0.99	0.1661
5:123365867:T:C	50	100	1	0.238
5:123366317:A:G	50	100	1	0.3252
5:123366600:T:C	50	100	1	0.238
5:123366644:A:G	50	100	1	0.2447
5:123366883:A:T	50	100	0.99	0.1541
5:123367068:T:G	50	100	1	0.2398
5:123367072:T:G	50	100	1	0.4352
5:123367264:T:G	50	100	0.98	0.02814
5:123367332:C:A	50	100	1	0.2783
5:123367535:C:T	50	100	0.93	0.02614
5:123367578:A:C	50	100	1	0.2389
5:123368326:A:T	50	100	1	0.2747
5:123368428:G:A	50	100	1	0.0955
5:123368648:G:T	50	100	1	0.06881
5:123368732:A:G	50	100	1	0.2389
5:123368955:C:T	50	100	1	0.2783
5:123369416:A:G	50	100	1	0.2407
5:123369550:C:T	50	100	1	0.08787
5:123369627:A:G	50	100	1	0.2407
5:123369841:C:T	50	100	1	0.2958
5:123369922:A:G	50	100	1	0.03195
5:123370043:C:A	50	98	1	0.2832
5:123370471:C:T	50	100	0.94	0.01035
5:123371510:T:G	50	100	0.99	0.0167
5:123372190:C:G	50	100	0.99	0.03431
5:123372579:T:A	50	100	1	0.01688
5:123373633:A:T	50	100	1	0.406
5:123373668:C:T	50	100	0.94	0.04031
5:123373935:C:T	50	100	1	0.4572
5:123374556:T:G	50	100	1	0.335
5:123375341:G:A	50	100	1	0.2015
5:123375474:C:T	50	100	0.97	0.0906
5:123375947:T:C	50	100	1	0.1679
5:123376059:G:T	50	100	0.98	0.02905
5:123376147:C:T	50	100	1	0.4572
5:123376217:C:T	50	100	0.95	0.01398
5:123376825:G:C	50	100	1	0.341
5:123376869:G:A	50	100	0.97	0.09223
5:123378295:C:T	50	100	1	0.2415
5:123378783:A:C	50	100	0.99	0.2658
5:123379149:G:A	50	100	0.96	0.05991
5:123379278:A:G	50	100	1	0.3359
5:123379445:A:G	50	100	0.88	0.04158
5:123381103:T:C	50	100	1	0.2006
5:123381125:C:A	50	100	0.98	0.244
5:123381197:A:G	50	100	0.99	0.0345
5:123381221:A:C	50	100	1	0.4606
5:123381607:T:C	50	100	0.9	0.06627
5:123381766:T:C	50	100	1	0.4109
5:123382324:C:A	50	100	0.92	0.03867
5:123382350:G:T	48	100	1	0.4109
5:123382442:A:G	50	100	1	0.09041
5:123382647:C:T	50	100	1	0.2092
5:123383042:G:C	50	100	1	0.4034
5:123383988:T:A	50	100	1	0.4105
5:123384326:G:A	49	100	1	0.405
5:123385229:T:A	50	100	1	0.4109
5:123385394:C:T	50	100	1	0.2954
5:123385559:G:T	50	100	1	0.2977
5:123385692:C:T	50	100	1	0.4621
5:123386158:A:C	50	100	1	0.03867
5:123386674:T:A	45	97.8	0.91	0.02233
5:123386675:T:A	46	100	0.87	0.01961
5:123386676:T:A	48	75	0.96	0.293
5:123386874:C:T	50	100	1	0.405
5:123387570:G:T	50	100	1	0.4107
5:123387899:C:T	50	100	1	0.4619
5:123388752:A:G	50	100	1	0.307
5:123388973:C:A	50	100	1	0.4094
5:123389536:T:C	50	100	0.98	0.04575
5:123389563:C:T	50	100	1	0.4094
5:123389741:C:G	50	98	1	0.3039
5:123389803:T:C	50	100	1	0.09895
5:123390074:G:A	50	100	1	0.02251
5:123391089:T:C	50	100	1	0.2015
5:123391332:G:A	50	100	0.99	0.4637
5:123391477:G:T	50	100	0.99	0.2395
5:123391536:A:T	50	100	1	0.02015
5:123391904:G:A	50	100	1	0.2315
5:123392125:T:C	50	100	1	0.4666
5:123392234:G:A	50	100	1	0.4595
5:123392267:C:T	50	100	1	0.2315
5:123392567:C:G	50	100	1	0.2324
5:123393219:C:T	50	100	1	0.4595
5:123393536:T:A	50	100	1	0.3056
5:123393682:G:A	50	100	1	0.2358
5:123394014:T:G	49	100	1	0.03377
5:123394304:C:T	50	100	0.99	0.2315
5:123394348:A:G	50	100	1	0.03831
5:123394669:A:G	50	100	1	0.03831
5:123394935:G:A	50	100	0.99	0.1403
5:123394957:G:T	50	100	1	0.4085
5:123394959:C:G	50	100	0.99	0.1432
5:123395163:G:A	50	100	1	0.4593
5:123395190:C:A	50	100	0.96	0.02977
5:123395228:C:T	50	100	1	0.2313
5:123395311:A:G	50	100	1	0.04194
5:123395470:C:G	50	100	1	0.04194
5:123395708:T:G	50	100	1	0.4178
5:123395712:T:C	50	100	1	0.232
5:123395874:G:C	50	100	1	0.4085
5:123396196:C:T	50	100	1	0.09731
5:123396355:C:T	50	100	0.94	0.02614
5:123396356:T:G	50	100	1	0.4595
5:123396542:T:C	50	100	0.99	0.2317
5:123396648:G:A	50	100	0.94	0.03286
5:123397012:T:C	50	100	1	0.05102
5:123397325:A:C	50	100	1	0.03849
5:123397623:G:A	50	100	1	0.4027
5:123397701:G:C	50	100	1	0.4085
5:123398009:T:C	50	100	1	0.4597
5:123398311:G:T	50	100	1	0.4087
5:123399758:A:T	50	100	1	0.2013
5:123400056:A:T	50	100	1	0.4595
5:123400595:A:G	50	100	1	0.03831
5:123400885:G:C	50	100	1	0.4118
5:123400941:G:A	50	100	1	0.03413
5:123400966:G:A	50	100	1	0.04739
5:123400973:G:A	50	98	1	0.4116
5:123400998:T:G	50	98	1	0.459
5:123401206:C:T	50	100	1	0.03486
5:123401278:G:A	50	98	1	0.4592
5:123401455:A:G	50	100	1	0.4592
5:123401514:C:T	50	100	1	0.461
5:123401563:G:A	50	100	1	0.2015
5:123401728:A:C	50	100	1	0.459
5:123401804:C:T	50	98	1	0.4592
5:123402149:C:T	50	100	1	0.09895
5:123402183:C:T	50	100	1	0.459
5:123402330:C:A	50	100	1	0.2313
5:123402367:C:A	50	100	0.99	0.1373
5:123402382:A:G	50	100	1	0.4592
5:123402507:A:C	50	100	1	0.1674
5:123402585:C:G	50	100	1	0.4592
5:123402628:G:A	50	100	1	0.4592
5:123402886:T:C	50	100	1	0.04267
5:123402988:T:C	50	100	1	0.2313
5:123403516:T:G	50	98	1	0.05065
5:123403548:T:C	50	100	1	0.09858
5:123403727:G:C	50	100	1	0.4592
5:123404041:A:G	50	100	1	0.4025
5:123404257:C:G	50	100	1	0.4586
5:123404299:C:G	50	100	1	0.1678
5:123404300:G:T	50	100	1	0.4586
5:123404507:G:A	50	100	1	0.01471
5:123404992:T:C	50	100	0.96	0.03794
5:123405227:G:T	50	100	1	0.3041
5:123405650:T:C	50	100	1	0.459
5:123405717:T:C	50	100	1	0.459
5:123406052:C:T	50	100	1	0.4027
5:123406069:G:A	50	100	0.98	0.01017
5:123406647:G:A	50	100	0.99	0.1373
5:123406852:G:A	50	100	1	0.4592
5:123406908:T:G	50	100	0.99	0.3085
5:123406961:G:A	50	98	0.9	0.01162
5:123407548:C:T	50	100	1	0.4025
5:123407631:A:T	50	100	1	0.4592
5:123407683:T:C	50	100	1	0.04158
5:123408035:G:C	50	100	1	0.4513
5:123408311:C:A	50	100	1	0.4513
5:123408484:T:C	50	100	0.99	0.1912
5:123408525:T:C	50	100	1	0.02251
5:123408623:A:T	50	100	0.98	0.09749
5:123409317:C:T	50	100	0.99	0.1396
5:123409597:T:C	50	100	1	0.4584
5:123409762:G:A	50	100	1	0.4584
5:123409953:C:G	50	100	0.92	0.02941
5:123410039:A:G	50	98	0.99	0.2315
5:123410458:A:G	50	100	1	0.4584
5:123410470:T:A	50	100	1	0.1685
5:123410834:C:T	50	100	0.99	0.2306
5:123410969:A:G	50	100	1	0.03468
5:123411177:C:A	50	100	1	0.3916
5:123411247:C:A	50	100	0.99	0.3079
5:123411301:C:A	50	100	1	0.4513
5:123412046:T:C	50	100	1	0.01507
5:123412151:A:G	50	100	0.92	0.02741
5:123412361:A:T	50	100	1	0.03159
5:123413032:C:G	50	100	1	0.2015
5:123413270:C:A	50	100	0.85	0.01071
5:123413358:C:T	50	100	1	0.05882
5:123413605:C:A	50	100	0.99	0.2326
5:123413914:C:G	50	100	1	0.4052
5:123414527:T:C	50	100	0.99	0.2324
5:123414674:C:T	50	100	0.98	0.09822
5:123414694:C:T	50	100	0.97	0.09822
5:123415020:G:A	46	97.8	1	0.3976
5:123415153:T:C	49	100	0.99	0.2513
5:123415173:G:C	49	100	1	0.4484
5:123415278:A:C	50	100	1	0.4553
5:123415761:C:T	50	100	1	0.06863
5:123416936:G:T	50	100	0.98	0.1086
5:123417014:T:C	50	100	1	0.03831
5:123417886:A:C	50	100	1	0.4617
5:123418625:C:A	50	100	1	0.03431
5:123418722:A:G	50	98	1	0.455
5:123418732:G:T	50	100	0.96	0.03994
5:123418919:T:C	50	100	0.99	0.1427
5:123419375:G:A	50	100	1	0.05138
5:123419527:A:G	50	100	1	0.4619
5:123419640:G:A	50	100	0.99	0.2286
5:123419658:T:G	50	100	0.99	0.2286
5:123419782:C:T	50	100	1	0.4619
5:123419868:C:T	50	100	1	0.4548
5:123419912:G:A	50	100	1	0.4611
5:123420952:T:C	50	100	1	0.03867
5:123421548:T:C	50	98	0.97	0.02142
5:123421591:C:A	50	100	1	0.03486
5:123421752:A:G	50	100	0.99	0.3179
5:123422024:C:T	50	100	1	0.4512
5:123422179:G:A	50	100	0.98	0.1434
5:123422473:A:T	50	100	0.98	0.1383
5:123422574:G:C	50	100	0.99	0.317
5:123423719:C:G	50	100	0.98	0.2389
5:123424168:T:C	50	100	0.98	0.2627
5:123425370:G:C	50	100	0.97	0.183
5:123425487:A:G	50	100	0.96	0.03014
5:123425619:G:A	50	100	0.97	0.1714
5:123426082:T:C	50	100	0.98	0.1038
5:123426535:C:T	50	100	0.98	0.4504
5:123427376:G:A	50	100	0.87	0.01543
5:123427510:T:C	50	100	0.99	0.4276
5:123428271:A:G	50	100	0.98	0.445
5:123428481:T:A	50	100	0.98	0.1028
5:123429359:A:G	50	100	0.93	0.05011
5:123429390:C:G	50	100	0.99	0.07317
5:123429641:A:C	50	100	0.99	0.05864
5:123429803:A:G	50	100	0.99	0.3633
5:123429891:G:C	50	100	0.99	0.1049
5:123430190:T:G	50	100	1	0.1672
5:123431030:G:A	50	100	1	0.1658
5:123431162:T:C	50	100	1	0.345
5:123431244:A:C	50	100	1	0.3451
5:123431449:A:C	50	100	1	0.1124
5:123431566:C:A	50	100	0.87	0.01743
5:123432169:G:T	50	100	1	0.1627
5:123432186:T:A	50	96	0.97	0.1129
5:123432188:A:T	50	96	0.88	0.09041
5:123432189:G:C	50	100	1	0.05701
5:123432239:G:C	50	100	1	0.1656
5:123432435:C:T	50	100	0.99	0.04702
5:123432708:C:G	50	100	0.99	0.07571
5:123433047:A:T	50	100	1	0.3756
5:123433186:T:G	50	100	1	0.1004
5:123433212:A:G	50	100	0.79	0.0207
5:123433602:T:C	50	100	0.99	0.177
5:123434597:G:A	50	100	0.99	0.3756
5:123435334:C:A	49	100	1	0.1006
5:123435545:A:T	50	92	0.78	0.08025
5:123435549:T:A	50	94	1	0.1015
5:123435555:T:C	50	98	0.74	0.02306
5:123435918:C:T	50	100	0.94	0.01997
5:123436356:A:G	50	100	1	0.1008
5:123437876:C:T	50	100	1	0.1017
5:123437911:A:G	50	100	0.99	0.1603
5:123438146:A:G	50	100	1	0.08007
5:123438539:C:A	50	100	0.99	0.366
5:123439091:G:C	50	100	0.99	0.3664
5:123440126:G:A	50	100	1	0.1009
5:123440278:G:A	50	100	1	0.1009
5:123440890:T:A	50	100	0.84	0.01198
5:123440948:G:T	50	100	0.99	0.3662
5:123441226:C:A	50	100	0.98	0.01924
5:123442540:G:A	50	100	1	0.07698
5:123442560:C:T	50	100	0.94	0.01997
5:123442620:G:T	50	100	0.99	0.3664
5:123442791:T:C	50	100	1	0.04466
5:123443011:A:G	50	98	0.99	0.3649
5:123443082:C:T	50	100	0.98	0.1006
5:123443174:A:T	50	98	0.88	0.1625
5:123443176:T:A	50	98	0.95	0.01362
5:123443425:C:T	50	100	0.98	0.1788
5:123443873:C:T	50	100	0.98	0.01634
5:123444196:G:T	50	100	0.99	0.1819
5:123445063:T:C	50	100	0.99	0.09677
5:123445412:C:T	50	100	1	0.01997
5:123446884:T:C	50	100	1	0.1038
5:123448520:G:A	50	100	0.99	0.05483
5:123448820:T:G	50	100	1	0.1656
5:123448907:C:T	50	100	0.95	0.04757
5:123449247:T:A	50	100	1	0.02633
5:123450046:C:T	50	98	1	0.1
5:123450259:G:A	50	98	0.99	0.3967
5:123450304:C:T	50	100	1	0.09314
5:123450335:C:T	50	100	1	0.11
5:123450395:A:G	50	100	0.99	0.05447
5:123450948:A:G	50	100	0.99	0.1767
5:123451625:C:T	50	100	0.99	0.0541
5:123451638:C:T	50	100	1	0.01525
5:123452510:G:C	50	100	1	0.1111
5:123452696:T:C	50	100	1	0.1191
5:123452908:T:G	50	100	1	0.1028
5:123453558:A:G	50	100	0.98	0.01924
5:123454207:G:A	50	98	0.99	0.156
5:123455179:C:T	50	100	1	0.1015
5:123455291:C:A	50	100	1	0.1122
5:123455408:A:T	50	100	1	0.1015
5:123455409:G:T	50	100	1	0.1015
5:123455443:T:C	49	98	0.99	0.4459
5:123455457:T:C	50	100	1	0.1015
5:123455708:A:G	50	100	1	0.1098
5:123456124:G:A	50	100	0.99	0.1863
5:123456401:A:T	50	100	0.99	0.1454
5:123456958:T:C	50	100	1	0.09822
5:123457488:A:G	50	100	0.99	0.0659
5:123457805:C:T	49	100	1	0.02324
5:123457806:A:G	49	100	1	0.02378
5:123458040:C:T	50	100	1	0.09822
5:123458330:T:C	50	100	1	0.1038
5:123458422:A:T	50	96	1	0.09822
5:123458438:C:T	50	94	0.99	0.4457
5:123458541:A:G	50	98	1	0.02687
5:123458702:C:T	50	100	1	0.1115
5:123458739:C:A	50	100	0.94	0.0541
5:123458925:T:G	50	100	1	0.1051
5:123459129:C:A	50	100	1	0.01525
5:123459251:C:T	50	100	1	0.1015
5:123459796:G:A	50	98	0.99	0.04194
5:123460014:C:T	50	98	0.89	0.0256
5:123460260:T:C	50	100	1	0.01525
5:123460565:G:A	50	100	1	0.1086
5:123460963:A:G	50	100	0.94	0.03068
5:123461260:C:A	50	100	1	0.1543
5:123461540:C:T	50	98	0.99	0.4493
5:123462255:C:G	50	100	1	0.1086
5:123462261:G:C	50	100	1	0.1062
5:123462408:T:C	50	100	1	0.01507
5:123462567:T:C	50	100	1	0.1567
5:123462623:A:G	50	100	0.92	0.02033
5:123463197:A:G	50	100	1	0.1561
5:123463202:C:T	50	100	1	0.156
5:123463948:G:C	50	100	1	0.09586
5:123464382:A:G	50	100	1	0.1589
5:123464710:T:G	50	98	1	0.09713
5:123465033:G:T	50	100	1	0.1068
5:123465051:T:C	50	100	0.98	0.05574
5:123465069:A:G	50	100	0.99	0.1954
5:123465145:A:C	50	100	1	0.1712
5:123465346:T:G	50	100	1	0.09695
5:123465707:A:G	50	100	1	0.156
5:123465966:C:T	50	100	1	0.1875
5:123465970:G:A	50	100	1	0.09314
5:123466134:T:G	50	100	1	0.1739
5:123466156:G:A	50	100	1	0.09423
5:123466548:C:A	50	100	1	0.1086
5:123466839:C:T	50	100	0.99	0.02015
5:123467023:C:G	50	100	1	0.1086
5:123467274:C:T	50	100	1	0.09877
5:123467485:T:C	50	100	0.99	0.1737
5:123467588:C:G	50	100	0.99	0.1736
5:123467787:C:T	50	98	0.99	0.1407
5:123468092:A:G	50	96	0.99	0.3996
5:123468408:C:G	50	100	1	0.1164
5:123468587:A:G	50	96	0.99	0.2939
5:123468734:G:A	50	100	1	0.114
5:123469841:C:T	50	100	0.98	0.07534
5:123469892:T:C	49	100	0.99	0.1164
5:123470079:G:C	50	100	1	0.1026
5:123470806:C:T	50	100	1	0.0797
5:123470863:C:T	50	100	1	0.09477
5:123471286:G:T	50	100	0.88	0.03032
5:123471378:G:T	50	100	0.97	0.07734
5:123472048:G:A	50	100	0.96	0.05991
5:123473269:C:A	50	100	0.92	0.02741
5:123473283:C:T	50	100	1	0.01688
5:123473673:G:A	50	96	0.96	0.03577
5:123474030:C:T	50	100	1	0.01452
5:123474924:A:G	49	100	0.94	0.05556
5:123475609:G:A	50	100	0.98	0.03032
5:123475626:C:T	50	100	0.98	0.01126
5:123475825:C:T	50	98	0.93	0.1832
5:123475827:C:T	50	98	0.93	0.1848
5:123475955:G:A	50	100	0.95	0.1585
5:123477128:T:C	50	100	1	0.01507
5:123477215:A:G	50	100	0.98	0.01943
5:123477335:A:T	50	100	0.97	0.4352
5:123477475:C:T	50	100	1	0.01107
5:123477896:T:A	50	98	1	0.0472
5:123478077:C:T	50	94	0.97	0.1434
5:123478194:T:C	50	100	0.98	0.1692
5:123478852:T:G	50	100	0.98	0.1723
5:123478990:G:A	50	98	0.98	0.1333
5:123479039:A:G	50	98	0.95	0.1443
5:123479203:T:C	50	100	0.97	0.1598
5:123479534:A:G	50	98	0.95	0.03831
5:123479973:A:T	50	100	0.97	0.2166
5:123481406:C:G	50	96	0.99	0.2062
5:123481559:T:C	50	98	0.94	0.1442
5:123483005:A:G	50	96	1	0.2057
5:123485369:C:T	50	100	0.96	0.1934
5:123485563:C:T	50	100	0.87	0.03486
5:123487733:C:T	50	100	0.99	0.01035
5:123488088:A:G	50	100	1	0.01089
5:123488984:A:G	50	100	0.99	0.3566
5:123491627:A:G	50	100	0.98	0.02778
5:123491853:T:C	50	100	0.97	0.05483
5:123492259:A:G	50	100	1	0.3511
5:123492845:C:T	50	100	0.98	0.02451
5:123492864:T:C	50	100	1	0.02451
5:123492866:A:C	50	100	1	0.3509
5:123492951:G:A	50	100	1	0.01525
5:123493491:T:C	50	100	1	0.1416
5:123493527:A:C	50	100	0.94	0.01089
5:123493817:G:C	49	100	0.99	0.06282
5:123494976:G:A	50	100	0.99	0.1652
5:123495089:T:C	50	100	0.97	0.02124
5:123495928:T:A	50	100	1	0.07843
5:123496287:A:T	50	100	1	0.2113
5:123496595:G:A	50	100	1	0.3787
5:123497022:T:C	50	100	1	0.2113
5:123497241:G:A	50	100	1	0.3845
5:123497973:C:T	50	100	0.99	0.3931
5:123498009:C:T	50	100	1	0.3499
5:123498418:T:C	50	100	1	0.3529
5:123498545:C:G	50	100	1	0.1915
5:123498639:G:A	50	100	1	0.2081
5:123499357:C:G	50	100	1	0.3785
5:123499444:A:G	50	100	1	0.3785
5:123500112:A:G	49	83.7	1	0.3564
5:123500343:C:T	50	100	0.98	0.0325
5:123501217:C:T	50	100	1	0.3785
5:123501510:C:T	50	100	0.99	0.07244
5:123501539:T:A	50	100	1	0.209
5:123502807:C:T	50	100	0.99	0.207
5:123502994:T:A	50	100	0.99	0.02487
5:123503072:G:A	50	98	1	0.3332
5:123503507:C:A	50	100	1	0.3499
5:123503976:G:C	50	100	1	0.3922
5:123504237:A:C	50	100	1	0.3499
5:123504702:C:T	50	100	1	0.0167
5:123505437:G:A	50	100	1	0.1398
5:123505689:A:G	50	100	1	0.01271
5:123505690:T:C	50	100	0.99	0.02487
5:123506051:C:A	50	100	0.99	0.2075
5:123506979:C:T	50	100	0.98	0.06627
5:123507199:C:T	50	100	0.91	0.03086
5:123510599:T:A	50	100	0.99	0.09695
5:123510666:G:A	50	100	0.99	0.02505
5:123511105:G:A	50	100	0.99	0.02505
5:123511928:A:G	50	100	0.99	0.2406
5:123511984:G:A	50	100	0.98	0.1968
5:123512631:C:G	50	98	0.99	0.2126
5:123512743:A:C	50	98	1	0.01107
5:123513055:C:T	50	100	0.99	0.05537
5:123513182:G:A	50	100	0.99	0.3538
5:123513194:T:G	50	100	1	0.02705
5:123514627:G:A	50	100	1	0.2115
5:123517686:C:T	50	100	0.96	0.0216
5:123518014:A:G	50	100	1	0.0276
5:123519722:G:A	50	100	1	0.3524
5:123522237:G:T	50	100	1	0.396
5:123522484:T:C	50	98	1	0.3553
5:123522723:A:G	50	100	1	0.0276
5:123523213:A:T	50	100	1	0.3524
5:123523251:A:G	50	100	0.99	0.2418
5:123523297:A:G	50	100	0.7	0.01489
5:123523861:G:A	50	100	0.91	0.04031
5:123524071:T:C	50	100	1	0.3557
5:123524476:G:A	50	100	0.99	0.2418
5:123524768:G:A	50	100	1	0.3555
5:123525084:G:A	50	98	0.95	0.01634
5:123525358:T:A	50	100	0.85	0.01144
5:123525782:A:G	50	100	0.91	0.04031
5:123526882:A:G	49	87.8	0.84	0.1111
5:123527182:C:T	50	100	0.99	0.211
5:123527291:C:T	50	100	1	0.02124
5:123528166:G:T	50	100	1	0.0276
5:123528185:C:T	50	100	0.94	0.04303
5:123528267:C:T	50	100	0.99	0.2064
5:123528873:C:T	50	100	1	0.4572
5:123528935:G:A	50	100	0.98	0.2391
5:123529050:C:T	50	100	1	0.1432
5:123529920:T:C	50	100	0.98	0.1607
5:123530435:A:C	50	100	1	0.0276
5:123531639:T:C	50	100	0.99	0.2398
5:123532585:G:C	50	100	1	0.3524
5:123533393:G:A	50	100	1	0.3557
5:123534600:G:A	50	100	0.99	0.187
5:123535299:C:T	50	100	0.94	0.0285
5:123535792:A:T	50	100	0.99	0.2378
5:123536346:A:G	50	100	1	0.3551
5:123536785:T:C	50	100	1	0.02778
5:123536948:G:A	50	100	0.99	0.2378
5:123537156:G:C	50	100	1	0.02814
5:123538282:T:C	50	100	0.96	0.0216
5:123539585:T:C	50	100	1	0.1476
5:123539928:T:G	49	100	0.99	0.2377
5:123540162:C:T	50	100	1	0.02796
5:123540718:C:T	50	100	0.99	0.222
5:123540773:C:T	50	100	0.98	0.177
5:123541343:C:T	50	100	1	0.3529
5:123541412:A:G	50	98	1	0.1334
5:123544207:C:T	49	100	0.98	0.1264
5:123545306:G:A	50	100	1	0.4552
5:123546525:A:C	50	100	1	0.3524
5:123546593:G:T	50	100	1	0.01489
5:123546686:C:T	50	100	1	0.3526
5:123547057:A:G	50	100	0.99	0.2102
5:123547087:C:G	50	100	1	0.3528
5:123547555:C:T	50	98	1	0.1393
5:123548388:G:A	50	100	1	0.2222
5:123548408:G:A	49	100	1	0.358
5:123548720:A:G	50	100	0.99	0.2102
5:123549144:G:C	50	100	0.98	0.03486
5:123549433:T:A	50	100	1	0.2237
5:123549990:G:A	50	100	1	0.3557
5:123551454:T:G	50	100	1	0.2268
5:123552435:C:T	50	100	1	0.3555
5:123552439:C:T	50	100	1	0.3555
5:123553383:T:C	50	100	1	0.3553
5:123554334:G:A	50	100	1	0.02778
5:123554617:G:C	50	100	1	0.01126
5:123555035:A:G	50	100	1	0.3626
5:123555129:T:C	50	100	1	0.3524
5:123556036:C:G	50	100	0.94	0.01253
5:123556813:A:G	50	100	0.98	0.03486
5:123556892:A:G	50	100	1	0.3617
5:123557866:T:C	50	100	1	0.1483
5:123558391:A:G	50	100	1	0.02959
5:123558734:C:T	50	100	1	0.3695
5:123559501:A:C	50	100	1	0.2271
5:123560713:G:A	50	100	0.98	0.1917
5:123560753:T:C	50	100	1	0.3526
5:123561203:G:T	50	100	1	0.3558
5:123561590:C:T	50	100	1	0.2242
5:123561778:C:G	50	100	1	0.2242
5:123562248:A:G	50	100	0.81	0.01035
5:123562423:C:T	50	100	1	0.0158
5:123562597:G:A	50	100	1	0.01017
5:123563333:G:A	50	100	1	0.1289
5:123563484:A:G	50	100	0.93	0.01089
5:123563607:C:T	50	100	0.99	0.2442
5:123564910:C:T	50	100	1	0.3555
5:123566699:C:T	50	100	0.99	0.2186
5:123566909:A:G	50	100	1	0.3557
5:123566982:T:C	50	100	1	0.2279
5:123567415:A:G	50	100	1	0.2268
5:123567656:A:T	50	100	1	0.224
5:123567877:C:G	50	100	0.95	0.01253
5:123568099:G:A	50	100	1	0.3558
5:123568242:G:A	50	100	1	0.02796
5:123568869:C:T	50	100	1	0.01144
5:123569989:A:G	50	100	1	0.2257
5:123569996:T:A	50	100	1	0.224
5:123570118:A:G	50	100	1	0.2206
5:123570901:G:A	50	100	0.99	0.219
5:123571069:A:G	50	100	0.99	0.05519
5:123571348:G:A	50	100	1	0.3553
5:123572007:T:C	50	100	0.98	0.1057
5:123572059:T:C	50	100	1	0.2253
5:123572278:C:T	50	100	1	0.1436
5:123572667:A:G	50	100	1	0.3555
5:123572774:A:G	50	100	1	0.348
5:123572866:A:G	50	100	0.93	0.02124
5:123572873:G:A	50	100	1	0.2253
5:123572977:A:G	50	100	1	0.02142
5:123573651:G:C	50	98	1	0.352
5:123574584:T:G	50	100	1	0.352
5:123575370:A:G	50	100	1	0.2249
5:123576301:A:G	50	100	0.98	0.3524
5:123576578:G:A	50	98	0.85	0.02596
5:123576767:C:T	50	100	1	0.2251
5:123577095:A:G	50	100	0.97	0.01089
5:123577548:G:A	50	100	0.99	0.1848
5:123578269:T:A	50	100	0.99	0.2302
5:123578310:A:T	50	100	1	0.3524
5:123578530:A:G	50	100	1	0.2326
5:123579072:A:C	50	100	0.95	0.02778
5:123579470:C:T	50	100	1	0.02814
5:123579808:C:T	50	100	0.98	0.02814
5:123580182:T:C	50	100	1	0.02814
5:123580859:A:G	50	100	1	0.02814
5:123580962:C:T	50	100	0.93	0.02124
5:123581110:A:G	50	100	1	0.1331
5:123582166:T:C	50	100	1	0.3553
5:123582372:A:G	50	100	1	0.01289
5:123582594:C:G	50	100	1	0.2275
5:123582720:A:T	50	100	1	0.2275
5:123583048:T:C	50	98	1	0.3804
5:123584617:A:G	50	100	1	0.1186
5:123584635:C:G	50	100	1	0.03232
5:123584806:A:G	50	100	1	0.02814
5:123585384:T:G	50	100	1	0.2275
5:123585409:G:A	50	100	1	0.4032
5:123586079:A:G	50	100	1	0.3557
5:123586749:A:C	50	98	0.93	0.0423
5:123587263:A:G	50	100	1	0.4001
5:123587634:G:A	50	100	1	0.3526
5:123588607:A:G	50	100	0.91	0.02469
5:123588826:T:A	50	100	1	0.01289
5:123589055:A:G	50	100	0.99	0.2277
5:123589170:G:T	50	100	1	0.3524
5:123589699:A:G	50	98	0.94	0.04285
5:123589791:G:A	50	100	1	0.0216
5:123590201:A:G	50	100	1	0.02814
5:123590733:G:A	50	100	1	0.3557
5:123591584:A:G	50	100	1	0.01144
5:123591645:G:A	50	100	1	0.3526
5:123591672:A:G	50	100	1	0.03232
5:123592490:C:T	50	100	1	0.01307
5:123592546:A:C	50	100	0.98	0.03268
5:123592855:A:G	50	98	0.98	0.2273
5:123593014:T:G	50	100	0.98	0.01452
5:123593121:G:T	50	100	1	0.3555
5:123593271:A:G	50	98	1	0.4
5:123593700:G:A	50	100	0.98	0.03232
5:123594100:C:T	50	98	0.98	0.1759
5:123595365:T:A	50	100	1	0.01289
5:123595586:G:T	50	100	1	0.02814
5:123596249:A:G	50	100	0.99	0.03214
5:123596292:G:A	50	100	0.97	0.01253
5:123596973:G:A	50	100	1	0.3524
5:123597278:A:G	50	100	0.99	0.05592
5:123597562:G:A	50	100	1	0.3558
5:123599662:T:A	50	100	1	0.01507
5:123599663:T:A	50	100	1	0.01507
5:123600607:C:T	50	100	1	0.1387
5:123600764:G:A	50	100	0.98	0.02142
5:123602107:C:G	50	100	0.99	0.2175
5:123602567:G:A	50	98	0.96	0.0167
5:123602581:G:A	50	100	0.98	0.05519
5:123602936:A:G	50	100	1	0.3475
5:123602965:T:C	50	100	0.99	0.2213
5:123603065:G:C	50	100	1	0.01598
5:123603081:C:T	50	100	1	0.0216
5:123603175:T:A	50	100	0.99	0.1069
5:123603754:A:G	50	100	1	0.4495
5:123604676:G:A	50	100	1	0.02814
5:123604718:A:G	50	100	1	0.01144
5:123605436:C:T	50	100	1	0.02814
5:123606010:A:G	50	100	0.97	0.08951
5:123607488:G:A	50	100	0.99	0.2756
5:123607555:C:T	50	100	0.98	0.2809
5:123607719:C:T	49	100	0.99	0.2168
5:123608154:G:A	50	100	0.99	0.2253
5:123608299:T:A	50	100	1	0.1389
5:123608510:A:C	50	100	1	0.3442
5:123608750:T:C	50	100	0.98	0.04484
5:123608955:G:A	50	100	0.99	0.3437
5:123609011:T:C	50	100	1	0.3437
5:123609118:G:A	50	100	1	0.02778
5:123609370:T:C	50	100	1	0.02832
5:123610576:C:A	50	98	1	0.35
5:123611050:A:G	50	100	1	0.02106
5:123612183:A:G	50	100	0.98	0.05011
5:123612497:G:A	49	100	1	0.2328
5:123612543:C:A	50	100	0.99	0.02796
5:123612622:T:C	50	100	0.97	0.01979
5:123613434:C:T	49	100	0.99	0.3903
5:123613805:C:T	50	100	1	0.3517
5:123613898:A:G	50	100	1	0.1164
5:123614052:A:C	50	100	0.99	0.1961
5:123614636:G:C	50	100	1	0.3644
5:123614895:T:C	50	100	0.95	0.05864
5:123615217:G:A	50	100	1	0.2347
5:123615981:G:A	49	100	1	0.1305
5:123618127:A:G	50	100	0.99	0.1843
5:123618687:A:T	50	100	0.99	0.2315
5:123618712:G:C	50	100	0.99	0.2337
5:123618909:G:A	50	100	1	0.3978
5:123619116:C:T	50	100	0.98	0.0285
5:123619527:C:T	49	75.5	0.96	0.1868
5:123619654:C:G	50	100	1	0.01489
5:123619674:A:G	50	100	1	0.132
5:123619814:A:G	50	98	0.94	0.01271
5:123620317:G:A	50	100	1	0.02741
5:123620678:A:T	50	100	1	0.02796
5:123621470:T:C	50	100	0.99	0.2313
5:123621545:A:G	50	100	1	0.1383
5:123621788:C:G	50	100	1	0.2168
5:123622464:G:A	50	100	1	0.136
5:123622466:A:G	50	100	0.99	0.08624
5:123622541:T:C	39	87.2	0.92	0.3455
5:123622579:C:A	41	92.7	0.99	0.3526
5:123622874:C:T	50	100	1	0.02741
5:123622898:A:G	50	100	1	0.02106
5:123623063:G:A	50	100	1	0.3945
5:123623144:C:T	50	100	0.96	0.08842
5:123623436:C:T	50	100	0.99	0.1191
5:123623578:C:T	50	100	1	0.2653
5:123623948:C:A	50	100	1	0.04085
5:123624472:G:A	50	100	1	0.0158
5:123624918:T:C	50	100	0.99	0.264
5:123625313:C:T	50	100	1	0.3517
5:123626089:G:A	50	100	0.99	0.2355
5:123626119:A:C	50	100	1	0.3511
5:123626146:A:G	50	100	1	0.3511
5:123626762:A:C	50	100	1	0.1233
5:123627071:C:T	49	100	1	0.01126
5:123627337:G:A	50	100	1	0.02741
5:123627618:G:A	50	100	0.99	0.234
5:123627861:C:T	50	100	1	0.4005
5:123628018:A:G	50	100	1	0.3637
5:123628552:C:A	50	98	0.99	0.09713
5:123629218:G:A	50	100	0.98	0.01471
5:123629536:C:T	50	100	1	0.1665
5:123629957:G:C	50	100	0.97	0.01452
5:123630459:G:A	50	100	0.97	0.05646
5:123630728:C:A	50	100	0.98	0.08624
5:123630738:G:A	50	100	1	0.02778
5:123631459:A:G	50	100	1	0.1324
5:123631481:C:T	50	100	0.98	0.1107
5:123631713:C:T	50	100	1	0.1841
5:123632815:C:T	50	100	0.98	0.02052
5:123632925:G:A	50	100	0.96	0.0285
5:123633832:A:T	50	100	1	0.3515
5:123634029:C:T	50	100	1	0.2215
5:123634249:A:G	50	100	1	0.3462
5:123634946:A:T	50	100	0.99	0.2015
5:123635121:G:A	50	100	0.96	0.08824
5:123635295:C:G	50	100	0.92	0.01253
5:123636276:G:T	50	100	1	0.02814
5:123637083:T:C	50	100	0.99	0.2239
5:123638827:G:A	50	100	0.96	0.0285
5:123639388:T:C	50	100	1	0.01489
5:123639417:G:A	50	100	1	0.02741
5:123639749:G:A	50	100	0.98	0.03214
5:123640040:C:T	50	100	1	0.02778
5:123640199:G:A	50	100	0.98	0.01216
5:123640351:A:G	50	100	0.99	0.2073
5:123641049:C:G	50	100	0.99	0.2073
5:123641865:G:T	49	100	0.98	0.1345
5:123641911:C:T	47	87.2	0.97	0.2645
5:123642311:G:C	50	100	0.96	0.04993
5:123642890:A:T	50	100	0.8	0.02106
5:123644883:C:G	50	100	0.96	0.02832
5:123645387:T:C	50	100	0.99	0.3509
5:123647518:A:C	50	100	0.99	0.224
5:123647797:T:G	50	98	0.96	0.03268
5:123648758:T:C	50	100	1	0.01235
5:123650069:C:T	50	100	1	0.3564
5:123650235:A:T	50	100	1	0.36
5:123650369:T:C	50	100	1	0.3568
5:123650738:A:G	50	100	1	0.3562
5:123651253:T:G	50	100	0.99	0.1865
5:123651268:T:C	50	100	0.99	0.2144
5:123651670:A:C	50	100	1	0.01144
5:123652408:A:G	50	100	1	0.3564
5:123652719:C:T	50	100	0.97	0.03268
5:123652735:T:C	50	100	1	0.02233
5:123653386:A:T	50	100	1	0.3602
5:123653643:T:C	50	100	0.95	0.01543
5:123653684:A:G	50	100	1	0.3549
5:123654013:T:G	50	100	1	0.3549
5:123655208:A:T	50	100	1	0.3548
5:123655249:C:T	50	100	1	0.1623
5:123655692:A:C	50	100	0.99	0.3651
5:123655795:G:T	50	100	0.97	0.1394
5:123655924:G:T	50	100	1	0.3549
5:123656133:A:C	50	100	1	0.3555
5:123656187:G:C	50	100	1	0.3555
5:123656327:A:G	50	100	1	0.3557
5:123656386:C:A	50	100	1	0.356
5:123656528:G:A	50	100	0.95	0.01307
5:123656662:A:G	50	98	1	0.3555
5:123656914:G:C	50	100	0.89	0.01489
5:123657365:C:T	50	98	0.99	0.299
5:123657437:A:G	50	100	1	0.3557
5:123657502:A:G	50	100	1	0.3557
5:123657815:A:C	50	100	1	0.3557
5:123657962:A:G	50	100	1	0.3557
5:123658351:G:C	50	100	0.89	0.01471
5:123658561:C:T	50	100	1	0.3551
5:123658581:G:A	50	100	0.98	0.104
5:123658584:T:C	50	100	1	0.3557
5:123658955:C:T	50	100	0.97	0.08824
5:123659015:A:G	50	100	1	0.3537
5:123659087:A:G	50	100	1	0.02596
5:123659996:A:T	50	100	0.97	0.03286
5:123660514:A:C	50	100	0.98	0.1799
5:123660620:T:C	50	100	1	0.02215
5:123660773:A:C	50	100	1	0.1865
5:123661197:T:A	50	100	1	0.175
5:123661332:G:A	50	100	0.99	0.1752
5:123661384:A:C	50	100	1	0.1865
5:123661425:C:T	50	100	1	0.175
5:123661573:C:T	50	100	1	0.175
5:123661705:G:T	50	100	1	0.175
5:123661708:T:G	50	100	0.99	0.3631
5:123661981:C:T	50	98	0.99	0.1044
5:123662163:G:T	50	100	0.98	0.14
5:123662340:C:T	50	100	1	0.1754
5:123662401:C:T	50	100	0.99	0.1641
5:123662499:G:A	50	100	1	0.1752
5:123662529:C:T	50	100	1	0.02596
5:123662531:C:T	50	100	1	0.3548
5:123662544:A:T	50	100	1	0.3564
5:123662647:G:A	50	100	1	0.0216
5:123662806:T:C	50	100	1	0.1048
5:123662932:T:C	50	100	1	0.1752
5:123663080:A:G	50	100	1	0.165
5:123663126:A:C	50	100	0.99	0.1251
5:123663181:A:G	50	100	1	0.02578
5:123663261:C:T	50	100	1	0.2696
5:123663645:G:T	50	100	1	0.2698
5:123663718:A:G	50	100	1	0.2707
5:123663955:C:T	50	100	1	0.2796
5:123663982:T:A	50	100	0.97	0.01761
5:123663996:C:T	50	100	0.93	0.01688
5:123664063:G:T	50	100	0.98	0.1836
5:123664243:G:A	50	100	0.98	0.1394
5:123664258:T:A	50	98	1	0.3519
5:123664337:G:A	50	100	0.99	0.1182
5:123664465:T:G	50	98	1	0.3517
5:123664577:C:T	50	100	1	0.2812
5:123664604:G:A	50	100	1	0.01017
5:123664709:C:A	50	100	1	0.2812
5:123665201:G:A	50	100	1	0.2812
5:123665250:G:C	50	100	0.98	0.1186
5:123665379:G:C	50	100	0.93	0.01471
5:123665443:G:A	50	100	1	0.1765
5:123665470:T:G	50	100	1	0.1765
5:123665519:T:C	50	100	0.99	0.1736
5:123665815:G:C	50	100	1	0.2812
5:123666053:C:T	50	100	0.98	0.1391
5:123666056:G:C	50	100	0.93	0.01471
5:123666173:T:C	50	100	1	0.291
5:123666188:T:A	50	100	1	0.2823
5:123666243:T:C	50	100	1	0.01035
5:123666287:T:C	50	100	1	0.02578
5:123666322:A:G	50	100	0.99	0.1754
5:123666436:A:C	50	100	1	0.1044
5:123666479:G:C	50	100	1	0.1044
5:123666862:C:A	50	100	0.93	0.01598
5:123667019:T:A	50	100	1	0.3531
5:123667103:C:T	50	100	1	0.2836
5:123667307:A:G	50	100	0.99	0.1231
5:123667371:A:G	50	100	0.99	0.1779
5:123667854:A:C	50	100	1	0.2829
5:123668110:G:T	50	100	1	0.2836
5:123668219:A:G	50	100	1	0.1048
5:123669024:C:T	50	100	1	0.281
5:123669149:C:A	50	100	0.96	0.08624
5:123669726:A:G	50	98	0.94	0.4891
5:123669730:A:G	50	100	0.95	0.4882
5:123669825:T:C	50	94	0.96	0.3834
5:123669827:C:T	50	96	0.96	0.3838
5:123670178:A:G	50	100	0.98	0.1614
5:123670233:A:C	50	100	1	0.01071
5:123670542:T:C	50	100	1	0.01071
5:123670586:A:G	50	100	0.97	0.4188
5:123671036:C:G	50	100	0.97	0.04866
5:123671237:T:G	50	100	0.93	0.01398
5:123671315:C:T	50	100	0.98	0.02832
5:123671536:C:T	50	100	0.99	0.0187
5:123671839:G:A	49	100	0.94	0.01652
5:123672114:T:A	50	100	1	0.02269
5:123672142:A:G	50	100	1	0.2534
5:123672406:G:A	50	98	1	0.2453
5:123672425:T:G	50	100	1	0.2456
5:123672440:G:T	50	100	0.99	0.1772
5:123672790:T:G	50	100	1	0.1405
5:123672973:G:T	50	100	1	0.0285
5:123673008:T:A	50	100	1	0.1405
5:123673499:T:C	50	98	0.99	0.2144
5:123673507:T:G	50	100	1	0.1407
5:123673591:G:A	50	98	0.99	0.09604
5:123673719:T:C	50	98	0.99	0.2144
5:123673801:G:T	49	98	1	0.2466
5:123673804:T:G	50	100	1	0.1411
5:123673885:C:T	50	100	1	0.2458
5:123674157:C:T	50	100	0.99	0.2141
5:123674317:G:A	50	100	0.98	0.02778
5:123674404:C:T	50	100	1	0.05138
5:123674468:G:A	50	100	0.99	0.01398
5:123674749:C:G	47	93.6	0.99	0.1921
5:123674973:T:A	50	100	0.99	0.2113
5:123675272:C:T	50	100	1	0.07916
5:123675273:A:G	50	100	1	0.4769
5:123675384:T:A	50	100	1	0.05174
5:123675411:C:T	50	100	1	0.0285
5:123675713:C:T	50	100	0.92	0.01652
5:123675790:G:T	50	100	1	0.02306
5:123675970:G:C	50	98	0.99	0.02052
5:123675994:C:T	50	100	1	0.02233
5:123676000:A:G	50	100	0.99	0.07916
5:123676131:T:A	50	98	1	0.3945
5:123676194:A:G	50	100	0.98	0.02342
5:123676318:A:T	50	100	0.98	0.04884
5:123676365:G:T	50	100	1	0.01471
5:123676471:G:A	50	100	0.99	0.01743
5:123676731:A:G	50	100	1	0.02288
5:123677043:T:A	50	100	1	0.4739
5:123677153:C:T	50	98	1	0.07389
5:123677154:C:G	50	98	1	0.07879
5:123677302:C:T	50	100	1	0.05138
5:123677719:A:G	50	100	1	0.2458
5:123677750:G:C	50	98	1	0.3971
5:123677921:G:C	50	98	0.89	0.02142
5:123678103:G:C	50	100	1	0.4248
5:123678294:A:G	50	96	1	0.2088
5:123678317:G:A	50	100	1	0.01652
5:123678408:G:T	50	100	1	0.2458
5:123678427:A:C	50	100	1	0.1438
5:123678799:A:G	50	100	1	0.01398
5:123678815:C:T	50	100	1	0.189
5:123679087:G:T	49	95.9	1	0.4223
5:123679168:C:G	50	100	0.99	0.08588
5:123679179:G:A	50	100	1	0.02342
5:123679483:C:T	50	100	1	0.0167
5:123679563:G:A	50	100	1	0.189
5:123679748:C:G	50	100	1	0.08569
5:123679886:T:C	50	100	1	0.01398
5:123680053:G:A	50	100	0.99	0.02651
5:123680121:C:T	50	100	1	0.01362
5:123680145:G:A	50	100	0.99	0.09096
5:123680635:T:C	50	100	1	0.2458
5:123680664:A:G	50	98	0.97	0.03268
5:123680730:A:G	50	100	1	0.07952
5:123680739:C:A	50	100	0.99	0.1405
5:123680740:C:G	50	100	1	0.02033
5:123681083:T:C	50	100	1	0.4768
5:123681565:C:T	50	100	1	0.197
5:123681589:C:G	50	100	1	0.07916
5:123682080:C:T	50	100	1	0.02342
5:123682194:G:A	50	100	0.99	0.1336
5:123682245:T:C	50	100	1	0.4735
5:123682510:A:T	50	100	1	0.1403
5:123682514:A:G	50	100	1	0.07916
5:123682680:C:T	50	100	1	0.1403
5:123682728:A:G	50	100	1	0.4733
5:123683031:A:G	50	100	1	0.05211
5:123683149:C:T	50	100	1	0.05211
5:123683162:C:T	50	100	0.99	0.01979
5:123683172:T:A	50	100	1	0.01071
5:123683829:G:A	50	100	1	0.0216
5:123684117:T:C	50	100	1	0.02233
5:123684216:A:G	50	98	0.99	0.1895
5:123684351:T:A	50	100	1	0.1403
5:123684370:A:G	50	100	1	0.05211
5:123684918:A:C	50	90	0.96	0.2422
5:123684920:A:C	50	94	0.99	0.2119
5:123684921:A:C	50	98	0.98	0.1583
5:123684922:A:C	50	98	0.98	0.2342
5:123684925:A:C	50	98	0.98	0.2115
5:123684926:A:C	50	98	0.98	0.2333
5:123684927:A:C	49	85.7	0.93	0.1229
5:123684933:A:C	50	100	0.99	0.1471
5:123685290:T:G	50	100	1	0.4733
5:123685345:C:T	50	100	1	0.1405
5:123685622:G:A	50	100	1	0.4737
5:123685728:A:G	50	100	0.99	0.2139
5:123685814:A:G	50	100	1	0.1407
5:123685902:C:A	50	100	1	0.0276
5:123686371:C:G	50	100	1	0.1462
5:123686528:C:G	50	100	1	0.2462
5:123686715:G:A	50	100	0.85	0.0138
5:123687658:G:A	50	100	1	0.08097
5:123687831:G:A	50	100	0.85	0.0138
5:123688150:T:C	50	100	1	0.08097
5:123688172:A:G	50	100	1	0.246
5:123688206:G:A	50	100	1	0.08061
5:123688501:G:A	50	100	0.99	0.4907
5:123688544:C:T	50	100	1	0.2462
5:123688641:C:A	50	100	0.99	0.04884
5:123688753:G:A	50	100	1	0.08551
5:123688826:T:A	50	100	1	0.3925
5:123689120:T:C	50	100	0.99	0.08588
5:123689561:T:A	50	100	1	0.02451
5:123690303:T:C	50	100	1	0.02451
5:123690347:A:G	50	100	1	0.2769
5:123690397:C:T	50	100	1	0.1405
5:123690616:T:C	50	100	1	0.02451
5:123691173:A:C	50	100	0.99	0.08606
5:123691391:A:G	50	100	0.99	0.01943
5:123691437:G:A	50	100	1	0.02487
5:123691699:A:G	50	100	0.99	0.08606
5:123692028:C:T	50	98	0.99	0.08479
5:123692121:A:G	50	98	0.99	0.08533
5:123692340:G:C	50	100	1	0.02451
5:123692413:T:A	50	100	1	0.2789
5:123692595:C:T	50	100	0.98	0.01961
5:123692949:C:T	50	100	0.98	0.1906
5:123693185:G:A	50	100	1	0.02505
5:123693253:G:A	50	100	0.99	0.2442
5:123693372:A:C	50	100	0.98	0.02451
5:123694473:C:A	50	100	0.99	0.02433
5:123694711:C:T	50	100	1	0.01471
5:123694856:G:A	50	100	0.97	0.244
5:123695108:C:T	50	100	0.99	0.3647
5:123695189:G:A	50	100	1	0.0138
5:123695262:C:A	50	100	1	0.207
5:123695400:G:A	50	100	0.98	0.3775
5:123695832:C:T	50	100	1	0.01471
5:123696177:C:T	49	100	1	0.02596
5:123696355:T:C	50	100	0.96	0.01816
5:123696433:A:G	50	100	1	0.01471
5:123696509:T:C	50	100	0.94	0.01598
5:123696779:C:T	50	100	1	0.2139
5:123697404:C:T	50	100	1	0.136
5:123697443:A:G	50	100	0.99	0.2898
5:123697641:A:G	50	100	0.97	0.04648
5:123698359:C:T	50	100	1	0.1826
5:123698493:C:T	50	100	1	0.2075
5:123699063:C:T	50	100	0.99	0.08424
5:123699218:T:A	50	100	0.99	0.0512
5:123699285:G:T	50	100	1	0.2411
5:123699468:T:A	50	100	1	0.09858
5:123699886:A:G	50	98	1	0.3239
5:123699953:G:C	50	100	1	0.09877
5:123700302:T:C	50	100	1	0.2411
5:123701662:G:C	50	100	1	0.01471
5:123703772:G:A	50	100	1	0.02415
5:123703985:A:G	50	100	1	0.2084
5:123704096:G:A	50	100	1	0.02433
5:123704426:T:G	50	100	1	0.01035
5:123704440:A:G	50	100	1	0.09641
5:123705447:A:G	50	100	1	0.2883
5:123705450:A:G	50	98	1	0.3909
5:123705716:A:G	50	100	1	0.02505
5:123706353:C:T	50	100	1	0.2148
5:123706461:T:A	50	98	0.9	0.01616
5:123706831:C:T	50	100	1	0.2251
5:123706981:T:C	50	100	0.99	0.08243
5:123707731:T:C	50	98	1	0.04012
5:123708020:G:T	50	98	1	0.3555
5:123708088:C:G	50	100	1	0.2415
5:123709165:G:A	50	100	1	0.2409
5:123709180:A:T	50	100	1	0.2406
5:123709344:C:G	50	100	1	0.3909
5:123709766:T:G	50	100	1	0.3253
5:123709773:A:C	50	98	0.85	0.06046
5:123709808:C:T	50	100	1	0.04194
5:123709820:C:T	50	100	0.99	0.08279
5:123709933:G:A	50	100	1	0.04176
5:123710350:T:A	50	100	1	0.09913
5:123711084:G:T	50	100	1	0.08497
5:123711124:T:C	50	100	1	0.08497
5:123711306:G:A	50	100	1	0.1082
5:123711326:C:G	50	98	0.99	0.2397
5:123711643:T:G	50	100	1	0.219
5:123711644:C:A	50	100	1	0.219
5:123711681:G:A	50	100	0.94	0.01216
5:123712128:G:T	50	100	1	0.1264
5:123712129:A:T	50	100	1	0.1264
5:123712242:A:G	50	100	1	0.3208
5:123712321:A:G	50	100	1	0.08515
5:123712341:C:T	50	100	1	0.1298
5:123712488:A:G	50	100	1	0.2217
5:123712769:C:T	50	100	1	0.3257
5:123712790:G:A	50	100	1	0.2402
5:123712972:A:G	50	100	1	0.321
5:123712982:C:T	49	100	1	0.2402
5:123713566:C:G	50	100	1	0.2818
5:123713657:C:G	50	100	1	0.282
5:123713702:C:T	50	100	0.97	0.01634
5:123713732:A:T	50	100	1	0.2128
5:123714027:C:T	50	100	0.99	0.1801
5:123714055:C:T	50	100	1	0.2102
5:123714135:T:A	50	100	0.99	0.09477
5:123714147:T:C	50	100	0.98	0.0532
5:123714570:A:G	50	100	1	0.2404
5:123714637:G:A	50	100	1	0.02487
5:123714648:G:A	50	98	0.99	0.3577
5:123714692:T:C	50	100	1	0.0138
5:123714788:G:T	50	100	1	0.02233
5:123714810:A:G	50	100	1	0.2186
5:123715255:A:G	50	100	1	0.03958
5:123715361:C:G	50	98	1	0.1816
5:123715932:G:A	50	98	1	0.3976
5:123715959:A:T	50	98	1	0.1816
5:123716564:T:C	50	100	1	0.08569
5:123716696:C:G	50	98	0.82	0.01235
5:123716802:T:G	50	100	1	0.1113
5:123716883:T:A	50	100	1	0.02324
5:123716903:C:A	50	100	1	0.01471
5:123717035:T:G	50	100	1	0.1396
5:123717095:C:T	50	100	1	0.0187
5:123717457:T:A	50	100	1	0.01725
5:123717475:C:A	50	100	1	0.0256
5:123717953:C:T	50	100	1	0.4381
5:123718885:G:C	50	100	1	0.1077
5:123718895:A:G	50	100	0.83	0.01144
5:123719023:C:T	50	100	1	0.2758
5:123719195:G:C	50	98	1	0.284
5:123719412:C:T	50	100	1	0.02524
5:123719553:C:G	50	100	0.8	0.03304
5:123719774:C:T	50	100	1	0.01816
5:123719857:G:C	50	100	1	0.2723
5:123719865:G:A	50	100	1	0.2057
5:123719965:T:G	50	100	1	0.2723
5:123720075:T:C	50	100	1	0.2057
5:123720763:C:T	50	100	0.93	0.01507
5:123721266:T:A	50	100	1	0.2731
5:123721349:G:A	50	100	1	0.2231
5:123721385:G:T	50	100	1	0.01507
5:123721518:G:A	50	100	1	0.01507
5:123721916:C:G	50	100	0.99	0.272
5:123722103:T:C	50	100	1	0.02433
5:123722230:G:A	50	100	1	0.2968
5:123722270:G:A	50	100	1	0.2048
5:123722349:A:T	50	100	1	0.01507
5:123722644:C:T	50	100	1	0.2547
5:123722902:T:G	50	100	1	0.01507
5:123723595:T:A	50	100	1	0.01507
5:123723763:A:G	50	100	1	0.01126
5:123723992:A:G	50	100	1	0.01471
5:123724008:A:G	50	100	1	0.01507
5:123724531:C:A	50	100	1	0.01507
5:123724996:G:A	50	100	0.99	0.01507
5:123725052:G:A	50	100	1	0.01507
5:123725212:T:C	50	98	1	0.1658
5:123725463:C:T	50	100	1	0.01507
5:123725834:C:T	50	100	1	0.01507
5:123725906:C:A	50	100	1	0.4227
5:123726043:C:G	50	100	1	0.2395
5:123726744:T:C	50	100	1	0.0817
5:123727250:A:G	50	100	0.94	0.04993
5:123727373:G:C	50	98	0.77	0.02614
5:123728297:C:T	50	98	1	0.2533
5:123728360:A:G	50	98	1	0.2531
5:123728889:A:T	50	100	1	0.01507
5:123728896:G:A	50	100	1	0.01507
5:123729292:T:G	50	100	1	0.2698
5:123729499:T:G	50	100	1	0.01816
5:123729642:T:C	50	100	1	0.02233
5:123729780:A:G	50	100	1	0.01507
5:123730054:T:A	50	100	1	0.1656
5:123730263:T:A	50	100	1	0.01507
5:123730698:T:C	50	100	1	0.01816
5:123730848:C:A	50	100	1	0.02378
5:123730933:T:A	50	100	0.99	0.1645
5:123731024:A:T	50	100	1	0.0167
5:123731103:C:A	50	98	0.99	0.1647
5:123731126:A:T	50	98	0.99	0.3624
5:123731132:G:C	50	100	1	0.2039
5:123731215:G:C	50	100	1	0.2687
5:123731384:C:T	50	100	1	0.01507
5:123731542:C:G	50	100	1	0.01035
5:123731573:A:G	50	100	1	0.01507
5:123731582:A:G	50	100	1	0.01507
5:123731609:T:G	50	100	1	0.01507
5:123732644:T:A	50	100	0.94	0.03413
5:123733375:A:G	50	100	1	0.01434
5:123733485:C:T	50	100	1	0.01434
5:123733927:G:A	50	100	1	0.1643
5:123734129:A:G	50	100	1	0.2039
5:123734561:G:A	50	100	1	0.01434
5:123734949:C:T	50	100	1	0.1095
5:123735592:T:C	50	100	1	0.02415
5:123735775:C:G	50	100	1	0.1645
5:123735795:A:G	50	100	1	0.161
5:123736071:C:A	50	100	1	0.02233
5:123736327:C:T	50	98	1	0.08134
5:123736339:C:T	50	98	1	0.4143
5:123736367:C:G	50	100	1	0.1412
5:123736516:G:A	50	100	1	0.1638
5:123737503:T:C	50	100	1	0.4181
5:123737511:T:C	50	100	1	0.4181
5:123737532:C:T	50	100	1	0.01434
5:123737571:A:G	50	100	1	0.01434
5:123737784:A:G	50	100	1	0.1601
5:123738221:G:A	50	100	1	0.01053
5:123738945:C:T	50	100	1	0.1696
5:123738952:G:A	50	100	1	0.1547
5:123738985:T:G	50	100	0.99	0.02633
5:123739072:G:A	50	100	1	0.01489
5:123739909:A:G	50	100	1	0.1137
5:123739953:A:G	50	100	1	0.01416
5:123740684:T:C	50	100	1	0.2037
5:123740914:A:G	50	100	0.96	0.01543
5:123741494:C:G	50	100	1	0.02596
5:123741495:G:A	50	100	1	0.4134
5:123741814:C:G	50	100	1	0.01434
5:123741902:A:C	50	100	0.95	0.01543
5:123742041:A:C	50	100	1	0.1104
5:123742189:C:T	50	100	1	0.1127
5:123742234:G:A	50	100	1	0.1639
5:123742491:A:G	50	100	0.98	0.05683
5:123742654:C:A	50	100	1	0.3755
5:123742664:T:C	50	100	0.95	0.01543
5:123742747:T:C	50	100	1	0.01434
5:123742795:G:T	50	100	1	0.1547
5:123742891:T:C	50	100	1	0.1639
5:123742894:G:A	50	100	0.84	0.0158
5:123743041:C:T	50	100	1	0.01434
5:123743285:C:T	50	100	1	0.01452
5:123743329:G:A	50	100	1	0.1549
5:123743611:G:A	50	100	1	0.14
5:123743837:T:C	50	100	1	0.01434
5:123743840:A:G	50	100	1	0.1629
5:123745044:C:A	50	100	1	0.1607
5:123745475:G:T	50	100	1	0.1109
5:123745551:G:C	50	100	1	0.1389
5:123745662:C:T	50	100	1	0.154
5:123745761:C:T	50	100	1	0.1538
5:123746371:C:T	50	100	1	0.1367
5:123746863:T:C	50	100	1	0.1115
5:123747153:T:A	50	96	0.95	0.02233
5:123747155:T:A	50	88	0.92	0.1609
5:123747201:A:T	50	100	1	0.01471
5:123747478:C:T	50	100	1	0.1667
5:123747855:T:C	50	100	0.99	0.0138
5:123747893:A:T	50	98	1	0.08134
5:123747995:G:T	50	100	1	0.1545
5:123748059:C:T	50	100	1	0.1396
5:123748759:C:T	50	100	0.98	0.1216
5:123749332:C:T	50	100	1	0.2467
5:123749474:G:A	50	100	1	0.4168
5:123749618:A:C	50	100	1	0.1792
5:123750109:T:C	44	97.7	1	0.1788
5:123750189:G:A	43	88.4	0.86	0.07771
5:123750366:C:T	49	98	0.99	0.08134
5:123750526:T:C	50	100	1	0.1115
5:123750529:T:C	50	100	0.98	0.05301
5:123750858:C:T	50	100	0.99	0.03504
5:123750883:G:A	50	100	1	0.0256
5:123750953:C:A	50	100	0.87	0.01507
5:123751222:G:A	50	100	1	0.1781
5:123751345:C:T	50	98	0.99	0.07952
5:123751350:C:T	50	98	1	0.1124
5:123751645:G:A	50	100	1	0.02397
5:123752363:T:A	50	100	1	0.01707
5:123752506:A:G	50	100	0.99	0.2001
5:123752787:T:C	50	100	1	0.1768
5:123752956:T:C	50	100	1	0.1127
5:123753181:A:G	50	100	0.99	0.177
5:123753367:G:A	50	100	1	0.01216
5:123753547:A:T	49	100	1	0.01688
5:123753586:G:A	46	100	0.98	0.1783
5:123754445:C:A	50	100	1	0.1545
5:123755269:A:G	49	100	1	0.2193
5:123755356:T:G	50	100	1	0.2553
5:123755357:T:G	50	100	1	0.02397
5:123755666:T:C	50	100	1	0.1632
5:123755759:C:T	50	100	1	0.2554
5:123755905:C:T	50	100	0.98	0.2598
5:123756027:G:A	50	100	1	0.1117
5:123756240:A:G	50	100	1	0.1126
5:123756334:T:C	50	100	1	0.2685
5:123756542:T:A	50	100	0.99	0.2584
5:123756807:A:G	50	100	1	0.4136
5:123756811:A:G	50	100	0.99	0.179
5:123757318:A:G	50	98	1	0.1794
5:123757602:C:G	50	100	1	0.2008
5:123757607:C:T	50	100	1	0.01017
5:123757921:A:G	50	100	0.99	0.26
5:123758105:C:T	50	100	1	0.1549
5:123758149:C:T	50	100	0.99	0.02614
5:123758622:G:A	50	98	0.96	0.09368
5:123759187:A:G	50	100	0.99	0.175
5:123759281:T:C	50	100	1	0.1665
5:123759326:A:G	50	100	1	0.01107
5:123759342:T:C	50	100	0.99	0.1107
5:123759959:C:T	50	100	0.98	0.1222
5:123760002:C:T	50	100	0.99	0.1759
5:123760368:C:T	50	100	0.99	0.01398
5:123760680:A:G	50	100	1	0.02433
5:123760919:A:G	50	98	0.96	0.08351
5:123761222:C:T	50	100	0.98	0.2647
5:123761931:G:A	50	100	1	0.4159
5:123762095:G:A	50	100	1	0.01634
5:123762164:T:C	50	100	0.99	0.2662
5:123762309:A:T	50	98	0.97	0.01198
5:123762395:C:G	49	77.6	0.98	0.2175
5:123762667:T:C	50	100	1	0.1639
5:123763361:C:G	50	100	1	0.1654
5:123763571:T:C	50	100	1	0.2275
5:123764634:A:C	50	100	0.99	0.1917
5:123765002:A:G	50	100	1	0.1748
5:123765090:A:C	50	100	1	0.1656
5:123765359:T:G	50	100	1	0.1467
5:123765958:A:G	50	100	1	0.01271
5:123766124:T:C	50	100	1	0.02324
5:123766311:G:A	50	100	1	0.02796
5:123766315:T:G	50	100	1	0.3168
5:123767084:C:T	50	100	1	0.1549
5:123767139:A:C	50	100	1	0.01707
5:123767252:C:T	50	100	0.98	0.01344
5:123767327:A:G	50	100	0.99	0.1118
5:123767558:C:A	50	100	1	0.01271
5:123767989:C:T	50	100	1	0.1656
5:123768804:C:T	50	100	0.98	0.2649
5:123769013:A:G	50	100	0.83	0.01561
5:123769189:A:G	50	100	0.98	0.01162
5:123769214:A:G	50	100	1	0.3168
5:123769334:C:A	50	100	1	0.2037
5:123769740:C:T	50	100	1	0.2645
5:123769844:G:A	50	100	1	0.01616
5:123770027:G:A	50	100	1	0.2645
5:123770216:G:T	50	100	1	0.02378
5:123771112:T:A	50	100	1	0.1658
5:123771287:C:T	50	100	1	0.1652
5:123771451:A:G	50	100	1	0.1654
5:123771977:C:A	50	100	1	0.2037
5:123772264:G:C	50	100	1	0.02306
5:123772653:C:T	50	100	1	0.01707
5:123772698:C:T	50	100	1	0.1536
5:123772778:G:C	50	100	0.99	0.04466
5:123772882:T:C	50	100	1	0.01271
5:123772938:C:G	50	100	1	0.2037
5:123773342:T:C	50	100	1	0.1641
5:123773354:A:T	50	100	0.78	0.01961
5:123773437:T:C	50	100	1	0.1658
5:123773777:C:G	50	100	1	0.01707
5:123773895:G:A	50	100	1	0.1641
5:123773987:C:T	50	100	0.99	0.02306
5:123774457:C:G	50	100	1	0.2649
5:123774976:C:G	50	100	1	0.154
5:123775216:C:T	50	100	1	0.08932
5:123775612:A:G	50	100	1	0.1743
5:123775657:T:G	50	100	1	0.01561
5:123775724:T:C	50	100	0.91	0.04702
5:123775890:A:G	50	100	1	0.01307
5:123776635:T:A	50	100	0.96	0.02433
5:123776702:C:A	50	100	1	0.3867
5:123776906:T:A	50	100	1	0.01452
5:123777007:C:T	50	100	1	0.02505
5:123777458:G:A	49	100	1	0.2769
5:123777594:T:C	50	100	1	0.01452
5:123777804:C:A	50	98	0.99	0.08152
5:123777832:T:C	50	100	1	0.1127
5:123778113:C:G	50	100	1	0.1113
5:123778493:C:T	50	100	1	0.1569
5:123778688:G:T	50	100	1	0.2761
5:123778760:G:A	50	100	0.89	0.02959
5:123779053:T:C	50	100	1	0.1915
5:123779141:C:T	50	100	0.99	0.03086
5:123779454:T:G	50	100	1	0.2752
5:123779791:G:A	50	100	1	0.404
5:123779840:A:G	50	98	1	0.274
5:123779874:C:T	50	100	1	0.2752
5:123780119:T:C	50	100	0.94	0.02487
5:123780164:G:T	50	98	0.98	0.05301
5:123780307:A:G	50	100	1	0.2752
5:123780327:G:A	50	100	0.93	0.02469
5:123780336:G:A	50	100	1	0.2752
5:123781308:C:A	50	100	1	0.2743
5:123781370:A:G	50	100	1	0.1627
5:123781398:G:C	50	100	1	0.148
5:123781521:A:T	50	100	0.99	0.1739
5:123781756:G:C	50	100	0.99	0.1912
5:123781974:G:C	50	100	1	0.1629
5:123782259:A:C	50	100	0.99	0.1256
5:123782701:T:C	50	100	0.99	0.1242
5:123782828:T:C	50	100	0.98	0.1218
5:123782862:T:C	50	100	0.98	0.1331
5:123783281:C:G	50	100	1	0.1175
5:123783294:G:C	50	100	1	0.1
5:123783858:G:A	50	98	0.94	0.02524
5:123783871:C:A	50	100	1	0.1106
5:123784119:G:A	50	100	1	0.1547
5:123784121:T:C	50	100	1	0.1184
5:123784411:C:A	50	100	1	0.1182
5:123784571:A:C	50	100	1	0.1972
5:123784696:A:G	50	100	1	0.08987
5:123784938:C:T	50	100	0.93	0.02397
5:123785188:T:C	50	100	1	0.1182
5:123785328:T:C	50	100	1	0.1983
5:123785583:T:A	50	100	1	0.11
5:123785620:A:T	50	100	1	0.2286
5:123786201:G:A	50	98	1	0.1561
5:123786395:G:A	50	100	1	0.03123
5:123786409:C:T	50	98	1	0.3573
5:123786539:T:C	50	100	0.94	0.02015
5:123786658:G:A	50	100	1	0.1107
5:123786694:T:C	50	100	0.97	0.0984
5:123787229:G:A	50	100	1	0.1558
5:123787991:G:T	50	100	1	0.1104
5:123788288:G:A	50	100	0.98	0.3408
5:123788324:A:C	50	100	1	0.2086
5:123788494:T:C	50	100	1	0.2088
5:123788539:C:A	50	100	1	0.3395
5:123789073:C:T	50	100	1	0.4454
5:123789215:A:G	50	100	0.99	0.1981
5:123789521:A:G	50	100	1	0.03032
5:123790248:T:A	50	100	1	0.3406
5:123790550:A:G	50	100	1	0.207
5:123790680:G:A	50	100	1	0.4368
5:123791282:G:A	50	100	0.99	0.2854
5:123791536:G:T	50	100	0.94	0.02451
5:123791579:A:C	50	100	0.99	0.1543
5:123791839:A:G	50	100	1	0.2066
5:123792618:C:T	50	100	1	0.4383
5:123792765:A:T	50	100	0.94	0.02415
5:123792908:C:T	50	100	1	0.02124
5:123793051:A:G	50	100	1	0.2119
5:123793265:A:T	50	100	1	0.2409
5:123793503:A:C	50	100	1	0.03232
5:123793750:C:T	50	100	0.99	0.1298
5:123793962:T:G	50	100	1	0.4392
5:123795368:G:A	49	100	1	0.01216
5:123796036:G:A	50	100	1	0.2097
5:123796185:G:A	50	100	0.99	0.431
5:123796246:A:G	50	98	0.99	0.2456
5:123796273:C:T	50	98	0.99	0.1106
5:123796643:C:A	50	98	0.99	0.4439
5:123796792:C:T	50	100	0.97	0.02614
5:123796816:C:T	50	100	0.99	0.1921
5:123796968:C:G	50	100	0.81	0.01961
5:123797047:G:T	50	100	0.99	0.1747
5:123797060:A:C	50	100	1	0.2055
5:123797064:C:T	50	100	0.99	0.4439
5:123797065:C:T	50	100	0.99	0.1919
5:123797126:C:T	50	98	0.99	0.1104
5:123797241:C:T	50	100	0.99	0.2068
5:123797251:C:T	50	98	0.99	0.2456
5:123797438:G:A	50	100	0.99	0.1747
5:123797598:A:C	50	100	0.98	0.1469
5:123797844:A:G	50	100	0.99	0.1589
5:123799587:A:G	50	100	0.91	0.02397
5:123799592:A:G	50	98	0.93	0.1643
5:123800240:G:A	50	98	0.91	0.2389
5:123800496:T:G	50	100	1	0.01089
5:123800683:G:A	50	100	0.96	0.1979
5:123800962:A:G	50	100	0.98	0.2097
5:123801004:C:T	50	100	0.97	0.1102
5:123801176:C:A	50	100	0.98	0.4904
5:123801213:G:C	50	100	0.98	0.3549
5:123801486:T:A	50	100	1	0.01089
5:123801518:T:C	50	100	0.98	0.2923
5:123801590:C:T	50	100	0.98	0.03686
5:123801665:T:C	50	100	0.98	0.4423
5:123802061:T:A	50	98	0.99	0.1265
5:123802198:T:A	50	100	0.98	0.1467
5:123802214:C:T	50	100	0.99	0.2921
5:123802315:C:G	50	100	0.98	0.1874
5:123802901:G:A	50	100	0.99	0.2286
5:123803304:T:C	50	100	0.98	0.4105
5:123803357:A:G	50	100	0.99	0.2908
5:123803526:A:G	50	100	0.97	0.4515
5:123803639:G:C	50	98	0.98	0.2042
5:123803747:C:T	50	100	0.96	0.01107
5:123804211:A:G	50	100	1	0.01089
5:123804339:G:A	50	100	0.99	0.1501
5:123804356:G:C	50	100	0.99	0.1501
5:123804453:T:C	50	100	0.97	0.1093
5:123804492:G:A	50	100	0.98	0.1763
5:123804528:T:C	50	100	0.99	0.1609
5:123804654:C:T	49	98	0.97	0.01017
5:123804763:A:G	50	100	0.98	0.1089
5:123804980:C:A	48	93.8	0.99	0.3157
5:123805038:C:T	50	100	0.91	0.04866
5:123805283:T:G	50	100	0.98	0.2082
5:123805562:G:A	50	100	0.96	0.01216
5:123805859:C:T	50	100	0.99	0.2182
5:123806051:T:C	50	100	0.98	0.2042
5:123806388:A:G	50	100	0.98	0.4782
5:123806678:A:G	50	100	0.99	0.3163
5:123806689:T:C	50	100	0.98	0.2052
5:123807273:G:A	50	100	0.99	0.06227
5:123808099:G:A	50	100	1	0.0443
5:123808310:C:T	50	100	0.94	0.06518
5:123808419:A:G	50	100	0.99	0.3023
5:123808893:G:T	50	100	0.96	0.03014
5:123810211:T:G	50	100	0.99	0.05519
5:123810496:A:T	50	100	0.98	0.1209
5:123810750:C:G	50	100	0.99	0.07317
5:123810778:G:A	50	100	0.98	0.1632
5:123811156:C:G	50	100	0.99	0.287
5:123811370:A:C	50	100	0.98	0.1122
5:123811492:T:C	50	100	0.96	0.0118
5:123811516:A:G	50	100	0.99	0.4915
5:123811590:T:C	50	100	0.98	0.1118
5:123812039:T:C	50	100	0.98	0.1216
5:123812122:T:A	50	98	0.97	0.08969
5:123812145:A:G	50	100	0.96	0.03032
5:123812251:G:A	50	100	0.99	0.1629
5:123812742:A:C	50	100	0.99	0.3613
5:123812941:G:C	50	100	0.98	0.1578
5:123813171:A:C	50	100	0.98	0.3139
5:123813207:C:G	50	100	0.98	0.2059
5:123813689:G:A	50	100	0.98	0.159
5:123813765:A:G	50	98	0.93	0.01216
5:123814049:A:G	50	100	0.98	0.1115
5:123814055:C:T	50	100	0.99	0.1705
5:123814190:G:A	50	100	1	0.2801
5:123815338:C:G	50	100	0.97	0.1107
5:123815512:G:C	50	100	0.99	0.2389
5:123815712:C:G	50	100	0.99	0.1106
5:123815814:G:A	50	100	0.99	0.3275
5:123815970:G:T	50	100	0.99	0.3201
5:123815982:C:A	50	100	0.99	0.1209
5:123816364:C:G	50	100	0.96	0.06481
5:123816456:G:A	50	100	0.99	0.3201
5:123816529:C:T	50	100	0.94	0.01561
5:123816688:A:G	50	100	1	0.01561
5:123816846:C:T	50	100	1	0.01471
5:123816926:T:C	50	100	1	0.3203
5:123816978:C:A	50	100	1	0.2246
5:123817098:C:A	50	100	0.98	0.04394
5:123817209:A:G	50	100	0.99	0.3304
5:123817262:T:A	50	100	0.99	0.3328
5:123817401:C:T	50	100	1	0.03794
5:123817576:A:G	50	100	0.99	0.1719
5:123818196:G:C	50	100	1	0.4746
5:123819758:C:G	50	100	1	0.01289
5:123820079:G:T	50	100	0.97	0.02142
5:123820160:A:G	50	100	0.98	0.4886
5:123820280:A:T	50	100	0.97	0.02197
5:123820785:T:C	50	100	1	0.1716
5:123821072:T:C	50	100	0.99	0.2663
5:123821074:T:C	50	100	0.97	0.1211
5:123821656:T:C	50	100	0.94	0.03322
5:123821728:A:G	50	100	0.99	0.2269
5:123821788:G:A	50	100	1	0.02778
5:123822181:A:G	50	100	0.97	0.1256
5:123822451:A:C	50	100	0.94	0.06917
5:123822922:G:A	50	100	1	0.02741
5:123823272:A:G	50	100	0.96	0.02342
5:123823328:A:C	50	100	1	0.268
5:123823442:A:C	50	100	0.99	0.08497
5:123823608:A:G	50	100	1	0.03032
5:123823894:G:A	50	100	0.99	0.341
5:123824333:A:G	50	100	1	0.0305
5:123824404:G:T	50	100	0.99	0.342
5:123825302:G:A	50	100	0.94	0.03468
5:123825543:G:T	50	100	1	0.3301
5:123825699:T:C	50	100	0.99	0.114
5:123825971:C:T	50	100	1	0.1865
5:123826156:T:G	50	100	1	0.3451
5:123826294:A:G	50	98	1	0.2947
5:123827238:C:T	50	100	1	0.08442
5:123827440:T:C	50	100	1	0.07353
5:123827617:A:G	50	100	1	0.07353
5:123827636:T:G	50	100	1	0.3353
5:123827878:A:G	50	100	0.99	0.2293
5:123827881:G:T	50	100	1	0.1732
5:123827893:T:C	50	100	1	0.3351
5:123827947:T:G	50	100	1	0.0325
5:123827963:G:A	50	100	0.87	0.01271
5:123828025:T:C	50	100	1	0.1732
5:123828405:C:T	50	100	0.97	0.06627
5:123828416:C:T	50	100	1	0.4029
5:123828673:A:C	50	100	1	0.3306
5:123828901:A:T	50	100	1	0.3306
5:123828905:C:A	50	100	1	0.07335
5:123828963:C:T	50	100	0.99	0.1169
5:123829026:C:T	50	100	0.99	0.1169
5:123829046:C:T	50	100	0.99	0.2308
5:123829065:C:T	50	100	1	0.3568
5:123829113:G:A	50	100	1	0.224
5:123829191:T:C	50	100	0.99	0.1167
5:123830444:G:A	50	100	1	0.02324
5:123830651:C:T	50	98	0.9	0.03359
5:123830708:A:G	50	100	0.99	0.03558
5:123830732:G:C	50	100	0.99	0.1739
5:123830917:A:T	50	100	0.96	0.03068
5:123831336:A:G	50	100	0.97	0.1407
5:123831405:T:C	50	100	0.97	0.22
5:123831602:C:T	50	100	1	0.06627
5:123831639:T:C	50	100	0.74	0.01289
5:123831739:A:T	50	96	0.97	0.2422
5:123831761:T:C	50	100	0.98	0.305
5:123831876:G:A	50	96	0.96	0.2157
5:123831928:A:G	48	100	0.97	0.2199
5:123832049:T:A	48	97.9	0.98	0.0955
5:123832358:A:G	50	100	0.95	0.01452
5:123832359:C:G	50	100	0.99	0.2084
5:123832548:C:T	50	100	0.99	0.4448
5:123832568:T:C	50	100	0.98	0.06264
5:123832724:A:G	50	100	0.99	0.08969
5:123832838:C:T	50	100	0.99	0.4003
5:123832896:C:G	50	100	1	0.2309
5:123833201:A:G	50	100	0.99	0.2146
5:123833315:T:G	50	100	1	0.03014
5:123833453:C:T	50	100	1	0.01071
5:123833728:G:A	50	100	0.99	0.1523
5:123833747:A:G	50	100	1	0.03032
5:123833880:G:A	50	100	1	0.1017
5:123834186:C:T	50	100	1	0.2204
5:123834189:A:C	50	100	0.99	0.2023
5:123834416:C:T	50	100	1	0.0866
5:123834705:G:T	50	100	0.97	0.06173
5:123834730:G:A	50	100	1	0.102
5:123834796:C:T	50	100	1	0.06336
5:123834832:A:G	50	100	1	0.2186
5:123835009:G:A	50	100	1	0.08969
5:123835322:T:C	50	100	0.99	0.1723
5:123835429:G:A	50	100	1	0.08951
5:123835558:G:A	50	100	0.91	0.0285
5:123835605:G:A	50	100	0.98	0.1019
5:123835648:C:T	50	100	1	0.08969
5:123835811:A:G	50	100	0.98	0.05247
5:123835842:T:C	50	100	1	0.219
5:123835956:T:C	50	100	1	0.1291
5:123836097:T:C	50	100	1	0.221
5:123836128:G:T	50	100	0.99	0.1999
5:123836179:C:T	50	100	1	0.1699
5:123836319:T:G	50	100	1	0.01053
5:123836664:A:C	50	100	0.99	0.1999
5:123836935:C:G	50	100	0.99	0.2927
5:123837260:C:G	50	100	1	0.01471
5:123837372:T:C	50	100	1	0.1696
5:123837725:G:A	50	100	0.99	0.09858
5:123837753:A:C	50	100	0.99	0.06663
5:123838014:G:A	50	100	1	0.1311
5:123838322:A:G	50	100	1	0.03159
5:123838553:A:G	50	100	1	0.4016
5:123838867:A:T	50	100	0.97	0.01344
5:123838901:A:G	50	100	1	0.1716
5:123839424:C:T	50	100	0.98	0.1275
5:123839428:T:C	50	100	1	0.09005
5:123839569:T:C	50	100	1	0.06155
5:123839714:A:G	50	100	1	0.1044
5:123839905:C:G	50	100	1	0.1273
5:123839919:A:T	50	100	1	0.1414
5:123840183:C:G	50	100	1	0.03159
5:123840201:G:A	50	100	1	0.0167
5:123840238:A:C	50	100	1	0.4003
5:123840538:A:C	50	100	1	0.1042
5:123840714:A:G	50	100	1	0.2228
5:123840783:G:A	50	100	1	0.2249
5:123840863:A:C	50	100	1	0.3996
5:123840945:G:A	50	100	1	0.1621
5:123841353:T:G	50	100	1	0.2059
5:123841434:G:A	50	100	1	0.1035
5:123841664:C:T	50	98	0.96	0.03849
5:123841749:A:C	50	100	1	0.09731
5:123841851:C:G	50	100	1	0.06718
5:123841907:A:G	50	100	1	0.06718
5:123841961:T:C	50	100	1	0.2059
5:123842387:T:C	50	100	1	0.1037
5:123842436:G:T	50	100	1	0.1294
5:123842575:A:G	50	100	0.98	0.1692
5:123842628:C:T	50	100	1	0.1037
5:123842674:G:C	50	100	1	0.03214
5:123842688:T:C	50	100	1	0.03141
5:123842693:A:T	50	100	1	0.2622
5:123842970:C:A	50	100	1	0.1338
5:123843150:T:C	50	100	1	0.1037
5:123843349:G:T	50	100	0.99	0.0167
5:123843424:A:G	50	100	1	0.1516
5:123843555:T:C	50	100	1	0.3462
5:123843864:T:C	49	100	0.96	0.03486
5:123843939:C:T	50	100	1	0.0167
5:123844002:A:G	50	100	1	0.01688
5:123844018:G:A	50	100	0.99	0.09804
5:123844040:T:C	50	100	0.99	0.4001
5:123844055:C:T	50	100	1	0.1385
5:123844064:A:G	50	100	1	0.0167
5:123844296:A:G	50	100	0.99	0.2073
5:123844357:C:G	50	100	1	0.1534
5:123844549:A:G	50	100	1	0.1126
5:123844862:G:C	50	100	1	0.06736
5:123844887:G:T	50	100	1	0.1126
5:123844973:G:A	50	100	1	0.08878
5:123845423:G:A	50	100	1	0.2387
5:123845524:C:T	50	100	0.99	0.2001
5:123845536:G:A	50	100	1	0.01688
5:123845548:C:T	50	100	1	0.1383
5:123845882:T:A	50	100	1	0.08696
5:123845910:C:G	50	100	1	0.1126
5:123846066:G:A	50	100	1	0.1126
5:123846104:G:A	50	100	0.92	0.0167
5:123846208:T:C	50	100	0.99	0.2062
5:123846517:C:T	50	100	1	0.0167
5:123846527:G:A	50	100	1	0.1383
5:123846618:G:T	50	100	1	0.1126
5:123847250:A:G	50	100	0.99	0.126
5:123847431:C:G	50	100	0.99	0.1378
5:123848139:A:C	50	100	0.99	0.3831
5:123848212:T:G	50	100	0.98	0.1412
5:123848215:G:A	50	100	0.99	0.2636
5:123848480:T:C	50	98	0.98	0.1725
5:123848501:A:T	50	100	0.98	0.09078
5:123848509:G:A	50	100	0.98	0.1035
5:123848639:G:A	50	100	0.98	0.09277
5:123848772:G:A	50	98	0.98	0.09078
5:123848931:G:A	50	100	0.98	0.1699
5:123849034:G:A	50	100	1	0.03032
5:123849452:G:A	50	100	0.95	0.07625
5:123849843:G:A	50	100	0.98	0.09096
5:123850087:C:T	50	100	0.95	0.0138
5:123850088:G:A	50	100	1	0.03159
5:123850139:T:C	50	98	0.95	0.1236
5:123850476:C:T	50	100	1	0.02996
5:123850543:G:T	50	100	0.98	0.1993
5:123850593:G:A	50	100	0.98	0.09041
5:123850601:C:T	50	100	0.98	0.09041
5:123850603:T:A	50	100	0.98	0.08932
5:123850987:C:T	50	100	1	0.1302
5:123851018:A:G	50	100	1	0.06972
5:123851210:G:A	50	100	0.98	0.09041
5:123851664:C:T	50	100	1	0.4011
5:123851666:A:G	50	100	0.99	0.4011
5:123851752:G:T	50	100	0.99	0.3635
5:123852154:G:A	50	98	0.98	0.1104
5:123852360:C:A	50	100	0.98	0.1013
5:123852872:C:T	50	98	0.96	0.2447
5:123852966:A:G	50	100	0.98	0.36870000000000003
5:123853248:C:T	50	100	0.95	0.01271
5:123853314:T:C	50	100	0.98	0.02796
5:123853462:C:T	50	100	0.94	0.02033
5:123853818:C:T	50	100	0.98	0.1903
5:123853970:T:G	50	100	0.94	0.03486
5:123854615:C:A	50	100	0.99	0.06354
5:123854845:C:A	50	100	0.92	0.061
5:123855431:T:C	50	100	0.98	0.02651
5:123855489:T:G	50	100	0.95	0.09622
5:123856031:G:C	50	100	0.97	0.1089
5:123856076:A:G	50	100	0.97	0.1
5:123856129:A:G	50	100	0.96	0.01126
5:123856368:G:A	50	100	0.98	0.1917
5:123856403:A:G	50	100	0.96	0.09641
5:123856740:T:C	50	98	0.98	0.4437
5:123857251:A:G	50	100	0.95	0.4581
5:123857739:T:C	50	100	0.94	0.3836
5:123857847:T:A	50	100	0.87	0.1973
5:123858330:A:G	50	90	0.77	0.07789
5:123858340:C:A	50	98	0.87	0.07117
5:123858520:G:A	49	81.6	0.85	0.1318
5:123858752:G:T	50	94	0.68	0.02996
5:123858800:G:T	50	94	0.84	0.4227
5:123858992:A:G	50	100	0.99	0.03268
5:123859349:G:A	50	96	0.88	0.4817
5:123859582:G:T	50	96	0.87	0.4552
5:123860077:C:G	50	100	0.84	0.0492
5:123860387:A:G	50	94	0.89	0.2126
5:123860410:C:T	50	100	0.95	0.04049
5:123860921:G:A	50	100	0.9	0.04648
5:123862209:T:A	50	98	0.98	0.2778
5:123862396:C:A	50	98	0.95	0.1403
5:123862408:C:T	50	96	0.95	0.4297
5:123863090:C:G	50	100	1	0.0167
5:123863512:A:T	50	100	1	0.02687
5:123863860:C:T	50	100	0.9	0.01471
5:123863891:T:C	50	98	0.94	0.167
5:123863897:T:C	50	100	0.98	0.03486
5:123864528:G:T	50	100	1	0.01162
5:123864702:T:A	50	98	0.99	0.1485
5:123864957:T:C	50	100	0.99	0.0472
5:123865098:G:A	50	98	0.99	0.183
5:123865393:G:A	50	98	0.99	0.2309
5:123865923:C:A	50	100	0.98	0.03141
5:123866514:C:G	50	98	1	0.03776
5:123866530:A:G	50	98	0.99	0.4261
5:123866896:G:A	50	98	0.99	0.1712
5:123866910:G:T	50	100	0.99	0.4263
5:123867092:G:A	50	100	0.99	0.02669
5:123867145:C:T	50	100	0.99	0.4254
5:123867402:A:T	43	95.3	0.98	0.03595
5:123867468:G:A	49	100	0.99	0.03504
5:123867558:C:T	48	93.8	0.99	0.4252
5:123867696:G:A	50	100	0.86	0.02197
5:123867697:G:C	50	100	0.99	0.0472
5:123867698:A:G	50	100	0.99	0.02669
5:123867744:G:A	50	100	1	0.0158
5:123867894:A:G	50	100	0.99	0.0472
5:123868528:C:A	50	100	0.99	0.234
5:123868566:G:T	50	100	0.96	0.03395
5:123868609:C:T	50	100	1	0.0158
5:123868631:G:T	50	100	0.99	0.04775
5:123868698:T:G	50	100	1	0.4279
5:123868893:T:G	50	98	0.99	0.4143
5:123869202:G:A	50	100	0.99	0.0472
5:123869495:C:T	50	100	0.96	0.03504
5:123869561:T:C	50	100	0.99	0.1776
5:123869593:T:A	50	100	0.99	0.1774
5:123870341:T:C	50	100	0.99	0.248
5:123870400:A:G	50	100	1	0.4031
5:123870439:C:G	50	100	0.99	0.08261
5:123870441:G:A	50	100	1	0.2206
5:123870570:A:G	50	100	1	0.4913
5:123870867:T:C	50	100	1	0.4016
5:123870868:G:A	50	100	1	0.4001
5:123871193:A:G	50	100	1	0.4
5:123871326:C:G	50	96	0.92	0.3252
5:123871790:A:G	50	98	0.98	0.03195
5:123871823:C:T	50	100	1	0.0158
5:123872481:G:T	50	100	0.99	0.08224
5:123872527:T:G	50	98	0.93	0.03195
5:123872660:G:A	50	98	1	0.03776
5:123872869:T:C	50	100	1	0.2084
5:123873007:C:T	50	100	1	0.01634
5:123873230:G:A	50	100	1	0.01598
5:123873347:C:T	50	100	0.99	0.08206
5:123873442:C:T	50	98	1	0.02814
5:123873971:T:A	50	100	0.98	0.1748
5:123874337:A:G	50	100	1	0.4045
5:123874503:A:C	50	98	1	0.03776
5:123874670:T:G	50	98	1	0.3725
5:123874918:T:A	50	98	1	0.02814
5:123875146:G:A	50	100	0.93	0.04811
5:123875412:C:T	50	98	1	0.03776
5:123875597:T:A	49	100	1	0.4021
5:123875634:C:T	50	98	1	0.4365
5:123875880:G:T	50	100	1	0.0158
5:123875969:T:G	50	100	0.82	0.02142
5:123876354:G:C	50	100	0.99	0.07008
5:123876736:G:A	50	100	1	0.1839
5:123877496:G:A	50	100	1	0.01616
5:123877568:G:A	50	98	0.99	0.08188
5:123877745:C:T	50	100	1	0.01325
5:123878151:G:A	50	100	0.98	0.04394
5:123878235:G:C	50	100	1	0.01906
5:123878511:G:A	50	100	1	0.1832
5:123879248:G:T	50	100	1	0.02614
5:123879365:C:T	50	100	1	0.02633
5:123879754:C:G	50	100	1	0.03359
5:123882069:A:G	50	100	1	0.2024
5:123882312:C:G	50	100	1	0.2055
5:123882412:C:G	50	100	1	0.01652
5:123882472:T:C	50	98	1	0.4332
5:123882590:A:G	50	100	1	0.2106
5:123882814:C:G	50	100	1	0.01924
5:123882849:C:T	50	100	0.81	0.03014
5:123882910:T:A	50	100	0.99	0.1928
5:123883026:A:G	50	100	0.98	0.1592
5:123883137:T:A	50	100	1	0.03522
5:123884060:G:C	50	100	1	0.2195
5:123885676:T:G	50	100	0.98	0.4256
5:123885724:C:G	50	100	1	0.2044
5:123885814:T:A	50	100	1	0.4337
5:123886104:G:A	50	100	1	0.2099
5:123886386:C:T	50	100	1	0.0187
5:123886935:T:A	50	100	1	0.2028
5:123887141:C:T	50	100	1	0.01507
5:123887258:T:G	50	100	0.99	0.1924
5:123887327:G:A	50	100	1	0.03522
5:123887838:T:G	50	98	1	0.2044
5:123889053:A:G	50	100	1	0.03468
5:123889181:A:C	50	100	1	0.1975
5:123889292:T:A	50	100	0.99	0.04684
5:123889521:A:G	50	100	1	0.03468
5:123890333:C:A	50	100	1	0.1948
5:123890508:G:A	50	100	1	0.0138
5:123890758:T:C	50	98	0.99	0.1935
5:123891112:G:C	50	100	1	0.01924
5:123892265:C:T	50	100	0.99	0.05156
5:123892357:T:G	50	100	0.99	0.2053
5:123892902:A:G	50	100	0.99	0.4294
5:123893011:A:G	50	100	1	0.2004
5:123893509:G:T	50	100	0.99	0.2055
5:123893697:G:A	50	100	0.98	0.03159
5:123894542:C:T	50	100	0.99	0.1924
5:123895075:T:G	50	100	1	0.06826
5:123895227:A:T	50	100	1	0.01616
5:123895243:A:T	50	100	0.94	0.01616
5:123895778:C:T	50	100	0.98	0.06264
5:123895780:C:T	50	100	1	0.201
5:123895868:C:T	50	100	1	0.4385
5:123896104:G:A	50	100	0.8	0.0167
5:123896351:A:G	50	100	1	0.1935
5:123896439:C:T	50	100	0.99	0.03722
5:123896481:T:C	50	100	1	0.01543
5:123896719:C:T	50	100	1	0.2013
5:123897287:G:A	50	100	0.87	0.02832
5:123897939:G:T	50	100	0.98	0.193
5:123898609:T:A	50	100	0.99	0.0512
5:123899938:A:G	50	96	0.82	0.01416
5:123900058:G:T	50	100	0.98	0.3606
5:123900173:T:C	50	100	0.99	0.4526
5:123900430:A:G	50	100	0.98	0.1935
5:123900522:G:C	50	100	1	0.03776
5:123901078:C:T	50	100	0.99	0.201
5:123901743:T:C	50	98	0.77	0.03522
5:123901800:C:G	50	100	0.99	0.05973
5:123901908:A:G	50	100	0.99	0.0285
5:123902376:A:T	50	100	0.99	0.05864
5:123902565:C:T	50	100	0.99	0.05864
5:123902917:T:G	50	100	0.98	0.1961
5:123903417:G:A	50	100	0.93	0.01289
5:123903642:C:T	50	100	0.89	0.1954
5:123904228:T:A	50	96	0.89	0.413
5:123904735:C:G	50	92	0.84	0.08279
5:123905192:T:G	50	100	0.83	0.03831
5:123905213:A:G	50	98	0.86	0.4112
5:123905306:G:A	50	98	0.88	0.299
5:123905338:A:G	50	100	0.93	0.01961
5:123905445:T:G	50	100	0.96	0.1587
5:123905683:T:A	50	100	0.94	0.07771
5:123905728:C:T	50	100	0.94	0.08388
5:123905823:C:G	50	100	0.94	0.04339
5:123905854:C:T	50	100	0.98	0.1832
5:123906051:A:G	50	100	0.98	0.26
5:123906119:T:G	50	100	0.99	0.02524
5:123906307:C:T	50	100	0.99	0.289
5:123906442:G:A	50	100	0.99	0.1095
5:123906918:G:A	50	100	0.99	0.03794
5:123907281:G:A	50	100	0.99	0.06318
5:123908800:A:G	50	100	1	0.01852
5:123910299:C:T	50	100	0.99	0.02197
5:123910302:T:G	50	96	0.99	0.2823
5:123910810:T:C	50	100	0.99	0.01162
5:123910828:G:A	50	100	1	0.06354
5:123910909:T:C	50	100	0.98	0.1327
5:123911000:T:C	50	100	0.99	0.3326
5:123911495:G:A	50	100	1	0.1089
5:123911652:T:G	50	100	0.98	0.1066
5:123911757:C:T	50	100	0.9	0.05592
5:123911893:A:C	50	100	0.99	0.2939
5:123912879:C:T	50	100	1	0.1966
5:123913159:G:A	50	100	0.99	0.3417
5:123913740:C:A	50	100	0.98	0.3317
5:123913940:A:G	50	100	1	0.01852
5:123914147:A:G	50	96	0.99	0.2718
5:123914163:C:T	50	100	0.97	0.06282
5:123914236:A:G	50	98	0.99	0.1905
5:123915640:C:T	50	100	1	0.2164
5:123915666:T:A	50	98	0.91	0.02705
5:123915750:G:A	50	100	1	0.04158
5:123916318:T:G	50	100	1	0.04085
5:123916404:T:C	50	100	0.98	0.1042
5:123916762:G:A	50	100	0.93	0.2039
5:123917727:C:T	50	100	1	0.3175
5:123918699:T:A	50	100	0.99	0.02033
5:123919529:C:T	50	100	0.98	0.03558
5:123920038:C:T	50	100	1	0.03813
5:123920128:C:T	50	100	1	0.02088
5:123920135:C:T	50	100	0.99	0.3005
5:123920484:C:T	50	100	0.97	0.04375
5:123920709:G:C	50	100	0.99	0.2783
5:123921358:T:C	50	100	0.99	0.3019
5:123921457:G:A	50	100	0.97	0.04139
5:123922005:C:G	50	98	1	0.3244
5:123922345:A:G	50	100	1	0.04303
5:123922728:C:T	50	100	0.98	0.2863
5:123923175:C:T	50	100	1	0.01126
5:123923194:T:G	50	100	1	0.03068
5:123923472:T:G	50	100	1	0.06427
5:123924431:A:G	50	98	1	0.1923
5:123924527:G:A	50	98	1	0.1932
5:123925069:A:C	50	100	1	0.01979
5:123925451:C:A	50	100	0.89	0.03304
5:123925616:G:T	50	100	1	0.191
5:123925885:C:T	50	100	1	0.02033
5:123925922:T:C	50	98	1	0.3315
5:123926193:C:T	50	100	1	0.0305
5:123926334:A:T	50	100	1	0.02033
5:123926520:A:G	50	100	0.99	0.04176
5:123926681:A:G	50	100	1	0.02033
5:123927255:A:G	50	100	1	0.01924
5:123927522:T:C	50	98	0.99	0.2576
5:123927755:A:G	50	98	1	0.1906
5:123927938:C:G	50	100	0.99	0.0256
5:123929800:A:C	50	100	1	0.02197
5:123930605:A:G	49	95.9	1	0.1915
5:123930653:C:T	49	100	1	0.02215
5:123930703:T:C	47	87.2	0.99	0.187
5:123931066:C:T	49	100	0.98	0.04085
5:123931070:C:A	49	100	0.98	0.04139
5:123931180:C:T	48	100	0.99	0.3005
5:123931449:T:C	50	98	0.92	0.02705
5:123931452:T:G	50	98	1	0.3223
5:123931460:C:T	50	98	0.99	0.3433
5:123931477:G:T	50	100	0.99	0.01616
5:123931504:C:G	49	85.7	1	0.2037
5:123931625:G:T	50	100	0.99	0.02215
5:123931738:T:C	50	100	1	0.02197
5:123931773:G:A	50	100	1	0.03758
5:123931831:C:T	50	100	0.9	0.02524
5:123932116:C:T	48	97.9	0.99	0.1841
5:123932573:G:A	50	94	0.99	0.04412
5:123932629:T:G	50	98	0.99	0.3235
5:123932691:A:G	50	100	1	0.01979
5:123932808:G:A	50	98	0.92	0.02705
5:123932811:T:G	50	100	1	0.02033
5:123932895:T:A	50	100	1	0.01961
5:123933484:A:G	50	100	1	0.1944
5:123933525:T:C	50	100	0.99	0.2484
5:123933572:G:A	50	100	0.98	0.346
5:123933764:T:G	50	98	1	0.06191
5:123933920:G:A	50	100	1	0.0374
5:123934050:C:T	50	100	1	0.01979
5:123934100:C:T	50	100	0.99	0.343
5:123934123:G:T	50	98	0.99	0.3428
5:123934205:T:C	50	100	1	0.06481
5:123934254:C:A	50	100	0.98	0.3312
5:123934491:A:G	50	100	1	0.03631
5:123934671:T:C	47	89.4	0.99	0.3208
5:123934733:T:C	49	100	1	0.01943
5:123934904:G:A	48	91.7	0.99	0.1808
5:123935002:A:G	49	93.9	0.99	0.3206
5:123935124:G:A	50	100	0.99	0.06445
5:123935481:C:T	49	100	1	0.03758
5:123935876:A:C	50	98	0.98	0.03214
5:123936032:C:A	49	100	1	0.3159
5:123936266:G:A	50	100	1	0.1914
5:123937142:G:T	50	100	0.97	0.1285
5:123937202:G:T	50	100	1	0.193
5:123937441:T:C	50	100	0.94	0.01162
5:123937507:G:A	50	98	1	0.2061
5:123937751:G:C	50	100	1	0.114
5:123938296:C:T	50	100	0.92	0.02941
5:123938536:C:T	50	100	1	0.1093
5:123939224:C:T	50	100	0.99	0.2899
5:123939515:A:G	50	100	0.93	0.01235
5:123939793:G:A	50	100	0.99	0.2901
5:123940273:G:A	50	100	0.93	0.01398
5:123940349:C:T	50	100	0.99	0.1302
5:123940852:A:G	50	100	0.99	0.0305
5:123941763:A:G	50	100	0.99	0.2825
5:123941783:A:G	50	100	0.9	0.02142
5:123943277:T:G	50	100	0.99	0.2077
5:123943568:G:A	49	100	0.99	0.2072
5:123944349:T:C	50	100	1	0.01107
5:123944542:C:T	50	100	0.99	0.2282
5:123945702:A:G	50	100	1	0.06409
5:123945727:T:G	50	100	0.99	0.3482
5:123946050:G:T	50	100	0.98	0.185
5:123946051:G:T	50	100	0.98	0.185
5:123946063:T:C	50	100	0.99	0.3243
5:123946116:A:T	50	100	1	0.06409
5:123946703:A:G	50	100	0.98	0.2952
5:123948283:A:T	50	100	1	0.03649
5:123948446:C:T	50	100	0.99	0.06409
5:123948471:G:A	50	100	0.98	0.3353
5:123948645:G:A	50	100	0.98	0.1952
5:123948785:C:T	50	100	0.99	0.0955
5:123948992:G:C	50	100	1	0.0187
5:123949220:C:T	50	100	1	0.04285
5:123949224:T:C	50	100	0.99	0.3228
5:123949269:A:G	50	100	1	0.0305
5:123949457:A:G	50	100	0.99	0.1781
5:123949549:G:A	50	100	0.71	0.01961
5:123949561:C:T	50	100	1	0.02451
5:123949824:G:A	50	100	1	0.03686
5:123949848:A:C	50	100	1	0.02451
5:123950492:A:G	50	100	0.98	0.1202
5:123951184:G:T	50	100	0.99	0.09677
5:123951462:C:G	50	100	1	0.01107
5:123951708:G:A	50	100	0.98	0.3125
5:123951997:G:A	50	100	0.92	0.01943
5:123952289:C:T	50	100	0.98	0.03649
5:123952324:T:C	50	100	1	0.01107
5:123953311:G:A	50	100	1	0.02415
5:123953450:T:G	50	100	1	0.01107
5:123953613:A:G	50	100	0.95	0.0374
5:123954757:A:C	50	98	0.94	0.2284
5:123954795:A:T	50	94	0.96	0.2622
5:123954990:T:A	50	100	0.98	0.3707
5:123955067:G:A	50	100	0.98	0.3693
5:123955282:C:T	50	100	0.96	0.01561
5:123955497:C:T	50	100	1	0.01198
5:123955575:G:A	50	100	0.98	0.2954
5:123955818:C:T	50	100	1	0.01198
5:123955996:A:C	50	100	0.98	0.2153
5:123956002:C:T	50	100	0.97	0.2131
5:123956448:C:A	50	100	0.99	0.08043
5:123956639:A:C	50	100	0.99	0.08043
5:123956659:A:G	50	100	0.91	0.02142
5:123956706:A:G	50	100	0.99	0.08043
5:123956724:C:T	50	100	1	0.03086
5:123957040:C:G	49	93.9	0.98	0.2378
5:123957060:G:C	49	98	0.98	0.3326
5:123957096:C:A	50	100	0.98	0.08206
5:123957438:T:C	50	100	0.98	0.2128
5:123957452:G:T	50	100	0.96	0.01325
5:123957456:A:G	50	100	0.96	0.02433
5:123957905:G:A	50	100	0.99	0.3676
5:123958210:G:A	49	100	0.98	0.02469
5:123958319:T:C	50	100	0.98	0.2208
5:123958698:A:G	50	100	0.98	0.0935
5:123958841:A:T	50	100	0.98	0.02397
5:123959077:A:G	50	100	1	0.01198
5:123959245:C:T	50	98	1	0.02142
5:123959531:A:G	50	100	1	0.01071
5:123959781:A:G	50	100	0.98	0.0935
5:123959896:G:A	50	100	0.99	0.2153
5:123960453:G:A	50	100	0.99	0.2856
5:123960492:C:G	50	100	0.97	0.06264
5:123960831:T:C	50	100	0.92	0.01089
5:123961276:C:T	50	100	0.95	0.01888
5:123961590:A:C	50	98	0.99	0.07825
5:123961638:A:G	50	100	0.99	0.1211
5:123962140:C:T	50	100	1	0.01071
5:123962189:G:A	50	100	0.99	0.2854
5:123962903:G:A	50	100	1	0.3017
5:123962904:T:A	50	100	0.85	0.01035
5:123962930:T:G	50	100	1	0.3473
5:123963580:C:T	50	100	1	0.03885
5:123963650:T:C	50	100	1	0.02233
5:123963977:A:G	50	98	0.92	0.02251
5:123964041:G:C	50	100	0.97	0.05882
5:123964106:C:T	50	100	0.99	0.03431
5:123964149:C:G	50	100	1	0.02524
5:123964343:A:C	50	100	0.98	0.0935
5:123964356:C:G	50	100	1	0.3321
5:123964378:G:A	50	98	0.98	0.0325
5:123964722:A:G	50	100	1	0.0256
5:123965233:A:G	50	100	1	0.344
5:123965257:A:C	50	98	0.99	0.376
5:123966123:G:T	50	100	1	0.02633
5:123966471:T:A	50	98	1	0.07807
5:123966673:A:G	50	100	0.99	0.2231
5:123966704:A:G	50	100	1	0.03068
5:123966766:C:G	50	100	0.99	0.3025
5:123966954:A:T	50	100	0.99	0.09713
5:123968325:T:C	50	100	0.99	0.2153
5:123968342:T:G	50	100	0.96	0.08043
5:123968632:C:T	50	100	1	0.02269
5:123968817:A:C	50	100	1	0.03159
5:123969205:C:T	50	100	0.99	0.2357
5:123969328:A:G	50	100	0.99	0.2925
5:123969469:A:G	50	100	0.98	0.2814
5:123969675:C:A	50	100	0.99	0.1812
5:123970460:C:T	50	100	0.98	0.03195
5:123970502:G:A	50	100	0.97	0.02723
5:123970835:T:C	50	100	1	0.2237
5:123970961:A:C	50	100	1	0.06863
5:123971035:G:A	50	100	1	0.3065
5:123971123:T:G	50	100	0.98	0.03195
5:123971256:T:C	49	100	1	0.07843
5:123971522:G:A	50	100	1	0.01598
5:123971988:G:A	50	100	1	0.01035
5:123972173:G:A	50	100	1	0.2072
5:123972331:G:A	50	100	1	0.3081
5:123972385:T:C	50	98	0.91	0.02215
5:123972658:T:A	50	100	1	0.02033
5:123972977:C:T	50	100	1	0.02977
5:123973409:C:T	50	100	0.97	0.02142
5:123973929:G:A	50	98	1	0.06845
5:123974006:A:G	50	100	1	0.06899
5:123974207:A:G	50	98	1	0.2462
5:123974336:T:A	50	98	1	0.05737
5:123974357:C:G	50	100	1	0.02433
5:123974543:G:C	50	100	1	0.02433
5:123975451:A:G	50	100	1	0.02723
5:123975591:G:A	50	100	1	0.2422
5:123975694:A:C	50	100	1	0.02723
5:123975735:C:A	50	100	1	0.2424
5:123975852:A:G	50	98	1	0.3798
5:123975885:A:T	50	100	1	0.01652
5:123975912:A:G	50	98	1	0.06881
5:123976414:G:A	50	100	1	0.01053
5:123976767:C:T	50	100	1	0.01924
5:123977165:T:A	50	100	1	0.01071
5:123977527:C:A	50	100	1	0.2249
5:123978266:A:G	50	100	1	0.2453
5:123978269:A:G	50	100	1	0.02723
5:123978717:C:T	50	98	0.98	0.1187
5:123978905:G:T	50	100	1	0.0187
5:123979219:G:T	50	100	1	0.01888
5:123979226:C:A	50	100	1	0.01652
5:123979366:G:A	50	100	1	0.02723
5:123979455:G:A	50	100	1	0.3077
5:123979458:G:A	50	100	1	0.01598
5:123979478:G:A	50	100	1	0.01943
5:123979647:A:G	50	100	1	0.02778
5:123979671:G:A	50	100	0.99	0.01616
5:123979850:C:T	50	100	0.98	0.02142
5:123980285:T:C	50	100	1	0.01652
5:123980883:G:C	50	100	0.99	0.2259
5:123981126:G:A	50	100	0.99	0.05828
5:123981248:C:T	50	100	0.98	0.02705
5:123981306:T:C	50	100	0.99	0.278
5:123981330:G:A	50	100	0.88	0.01816
5:123981654:T:C	50	100	0.89	0.01943
5:123981664:G:A	50	100	1	0.01253
5:123981736:T:G	50	100	1	0.01071
5:123981763:A:G	50	100	0.99	0.05901
5:123982133:G:T	50	100	1	0.01071
5:123982387:C:T	50	98	0.93	0.0325
5:123982449:C:A	50	100	0.99	0.03177
5:123982906:T:C	50	100	0.99	0.03177
5:123982911:G:T	50	100	1	0.01906
5:123982950:C:A	50	100	1	0.2131
5:123983180:A:G	50	100	0.99	0.03177
5:123983376:T:G	50	100	0.98	0.3036
5:123983519:G:C	50	100	0.98	0.2905
5:123983545:G:A	50	100	1	0.01652
5:123983652:A:G	50	100	1	0.08533
5:123983658:G:T	50	100	0.98	0.03195
5:123983662:T:G	50	100	0.98	0.2912
5:123983664:T:A	50	100	0.98	0.2912
5:123983707:C:T	50	98	0.95	0.13
5:123984028:G:A	50	100	0.99	0.03195
5:123984413:T:A	50	100	1	0.01652
5:123984630:G:A	50	100	0.99	0.03195
5:123985480:A:G	50	100	1	0.01598
5:123985495:G:C	50	100	0.98	0.3008
5:123985509:G:T	50	100	0.99	0.3028
5:123985626:T:C	50	100	1	0.01652
5:123986387:G:T	50	100	1	0.3066
5:123986507:A:G	50	100	1	0.01888
5:123986744:G:A	50	100	0.98	0.2389
5:123986896:T:A	50	100	1	0.01307
5:123987010:C:T	50	100	0.99	0.3023
5:123987210:T:C	50	100	0.99	0.1209
5:123987254:G:A	50	100	1	0.02959
5:123987373:G:A	50	100	1	0.01362
5:123987587:A:T	50	100	1	0.03032
5:123987668:C:T	50	100	0.96	0.0541
5:123987820:T:G	50	100	1	0.01888
5:123987850:A:G	50	100	1	0.01362
5:123988052:T:A	50	100	0.99	0.3233
5:123988173:C:A	50	100	0.98	0.061
5:123988517:C:T	50	100	1	0.0138
5:123988759:G:C	50	100	0.99	0.2898
5:123988840:G:T	50	100	1	0.2843
5:123988928:T:C	50	100	0.98	0.06082
5:123988982:G:C	50	100	0.99	0.3655
5:123989058:C:T	50	100	1	0.01362
5:123989071:C:T	50	100	1	0.02288
5:123989483:G:A	50	100	0.97	0.2549
5:123989509:G:T	50	100	1	0.01362
5:123989559:G:A	50	100	0.98	0.03195
5:123989624:C:G	50	100	1	0.03159
5:123989896:C:T	50	100	0.99	0.2907
5:123990632:G:T	50	100	1	0.02705
5:123990815:C:T	50	100	1	0.02033
5:123990939:C:T	50	100	1	0.01362
5:123990960:G:A	50	100	1	0.02705
5:123991027:C:T	50	100	1	0.01471
5:123991051:T:A	50	100	0.99	0.2458
5:123991492:C:T	50	100	1	0.01543
5:123991650:G:C	50	100	0.98	0.1184
5:123991815:C:T	50	100	1	0.01307
5:123991987:T:G	50	100	1	0.01688
5:123992083:G:A	50	100	0.94	0.01924
5:123992286:A:T	50	100	0.92	0.01235
5:123993365:T:C	50	100	1	0.02977
5:123993396:C:T	50	100	0.99	0.05664
5:123993397:G:A	50	100	0.99	0.01452
5:123993489:C:T	50	100	0.99	0.3021
5:123993721:T:C	50	100	0.95	0.03885
5:123993911:A:T	50	100	1	0.0276
5:123994109:T:A	50	100	1	0.02705
5:123994571:T:C	50	100	1	0.01416
5:123995010:T:C	50	100	0.96	0.1198
5:123995104:T:C	50	100	1	0.01416
5:123995143:C:T	50	100	0.97	0.03086
5:123995336:T:A	50	84	0.91	0.409
5:123995339:T:A	50	84	0.91	0.3519
5:123995342:T:A	50	88	0.78	0.1322
5:123995605:C:T	50	100	1	0.01416
5:123995707:G:A	50	100	1	0.01325
5:123995709:G:A	50	100	1	0.01416
5:123995773:G:T	50	100	1	0.01416
5:123995872:G:A	50	100	1	0.02487
5:123995883:T:C	50	100	1	0.02487
5:123995885:T:G	50	100	1	0.02487
5:123995898:A:T	50	100	1	0.02487
5:123996106:G:A	50	100	1	0.02487
5:123996377:A:G	50	100	1	0.02469
5:123996378:C:T	50	100	1	0.02469
5:123996492:C:T	50	100	0.7	0.03195
5:123996558:A:T	50	100	1	0.02487
5:123996568:C:G	50	100	1	0.02487
5:123996667:A:G	50	100	1	0.02524
5:123996716:G:C	50	100	1	0.02487
5:123996840:A:G	50	96	0.95	0.2397
5:123997033:A:T	50	100	0.9	0.02578
5:123997080:G:A	50	100	1	0.0256
5:123997136:G:A	50	100	1	0.01362
5:123997176:A:T	50	100	0.96	0.1865
5:123997346:A:C	50	100	1	0.06972
5:123997347:G:C	50	100	1	0.06972
5:123997493:T:C	50	100	1	0.07008
5:123997680:C:T	50	100	0.99	0.2816
5:123997805:C:T	50	100	0.98	0.2538
5:123997862:A:G	50	100	0.87	0.03558
5:123998112:G:A	50	100	0.99	0.175
5:123998399:A:G	50	100	0.99	0.0138
5:123998649:T:G	50	100	1	0.07026
5:123998709:C:T	50	100	1	0.07026
5:123998746:G:T	50	100	1	0.01089
5:123998750:C:A	50	100	1	0.0305
5:123999135:A:G	50	100	0.99	0.264
5:123999200:A:G	50	100	1	0.02251
5:123999350:T:A	50	100	1	0.07081
5:123999351:T:G	50	100	1	0.07081
5:123999531:T:G	50	100	1	0.06009
5:123999637:T:G	50	100	1	0.06009
5:123999667:C:T	50	100	1	0.02251
5:123999955:A:C	50	100	0.99	0.2509
5:124001284:G:A	50	100	1	0.02233
5:124001414:G:A	50	100	1	0.01307
5:124001499:T:C	50	100	1	0.0728
5:124001819:G:A	50	100	1	0.01943
5:124001830:T:C	50	100	1	0.05973
5:124001892:G:A	50	100	1	0.05792
5:124002151:C:A	50	100	1	0.3896
5:124002238:T:A	50	100	1	0.09731
5:124002468:C:T	50	100	1	0.02397
5:124002528:T:C	50	100	1	0.02433
5:124002549:G:A	50	100	0.99	0.3722
5:124002603:C:A	50	100	1	0.01307
5:124002743:G:A	50	100	1	0.02124
5:124002994:C:T	50	100	1	0.02723
5:124003170:G:A	50	100	1	0.02705
5:124003339:C:T	50	100	0.99	0.1547
5:124003554:C:T	50	100	0.96	0.03341
5:124003734:G:A	50	100	1	0.02705
5:124003824:A:T	50	100	1	0.01325
5:124003941:G:A	50	100	1	0.01325
5:124003944:A:G	50	100	1	0.05846
5:124004009:G:A	50	100	1	0.03232
5:124004364:C:T	50	100	1	0.01344
5:124004850:C:T	50	100	0.83	0.01035
5:124005023:A:G	50	100	1	0.06009
5:124005138:A:T	50	100	1	0.01071
5:124005309:G:A	50	100	0.99	0.2471
5:124005481:C:A	50	100	1	0.01071
5:124005534:A:C	50	98	1	0.01652
5:124006125:C:T	50	100	1	0.0138
5:124006325:T:C	50	100	0.93	0.02905
5:124006365:G:A	50	100	1	0.04539
5:124006537:G:C	50	100	1	0.1347
5:124006641:G:T	50	100	1	0.1736
5:124007734:A:T	50	100	1	0.1509
5:124007738:C:G	50	100	1	0.03032
5:124007795:G:A	50	100	1	0.03504
5:124007953:G:T	50	100	1	0.2551
5:124007987:C:T	50	100	0.99	0.1543
5:124008125:T:C	50	100	0.99	0.1785
5:124008141:A:C	50	100	1	0.392
5:124008169:G:A	50	100	0.99	0.1785
5:124008405:C:A	50	100	1	0.04539
5:124008407:A:G	50	100	1	0.2567
5:124008573:G:A	50	98	1	0.1509
5:124008614:A:G	49	100	1	0.05901
5:124008666:G:T	49	93.9	1	0.05792
5:124008869:C:T	50	100	1	0.2484
5:124008934:A:C	50	100	1	0.1371
5:124009358:T:G	50	100	1	0.1373
5:124009545:C:A	50	100	1	0.05919
5:124009563:T:C	50	100	1	0.01071
5:124009774:A:T	50	100	1	0.01398
5:124010063:A:G	50	100	1	0.02451
5:124010080:T:C	50	100	1	0.07335
5:124010111:C:T	50	100	0.99	0.2422
5:124010243:C:A	50	100	1	0.02088
5:124010463:G:A	50	100	1	0.01398
5:124010500:T:G	50	100	1	0.3649
5:124010527:A:G	50	100	1	0.05901
5:124010574:A:G	50	100	1	0.3054
5:124010576:G:A	50	100	0.99	0.2622
5:124010842:G:C	50	100	1	0.2889
5:124010858:C:T	50	100	1	0.02088
5:124010958:A:G	50	100	1	0.1314
5:124011181:A:C	50	100	1	0.0463
5:124011307:C:T	50	100	1	0.01344
5:124011471:A:C	50	98	0.96	0.01144
5:124011557:G:T	50	100	1	0.07317
5:124011578:A:C	50	100	0.97	0.07317
5:124011769:C:T	50	100	1	0.1536
5:124011808:A:G	50	100	1	0.01235
5:124011870:A:C	50	100	1	0.07298
5:124011920:T:C	50	100	1	0.07317
5:124011956:A:G	50	100	1	0.07317
5:124012207:C:T	50	100	1	0.3651
5:124012304:T:C	50	100	1	0.01344
5:124012453:C:T	50	100	1	0.3649
5:124012571:G:T	50	100	1	0.3649
5:124012643:G:A	50	100	1	0.01344
5:124012660:G:A	50	100	1	0.05901
5:124012662:A:G	50	100	1	0.2554
5:124012690:T:C	50	100	1	0.3651
5:124012810:G:C	50	100	0.95	0.01053
5:124012824:G:A	50	100	1	0.05828
5:124013107:G:A	50	100	1	0.01398
5:124013222:C:A	50	100	1	0.01344
5:124013371:G:A	50	100	0.99	0.2482
5:124013382:C:T	50	100	1	0.02415
5:124013423:G:T	50	98	1	0.4239
5:124013464:G:A	50	100	1	0.1538
5:124013476:G:C	50	100	1	0.01071
5:124013572:C:T	50	100	0.98	0.02106
5:124013629:C:A	50	100	1	0.04575
5:124013911:G:C	50	100	1	0.0138
5:124013924:A:C	50	100	1	0.0138
5:124014131:C:T	50	100	1	0.3626
5:124014550:T:C	50	98	1	0.3063
5:124014728:C:T	50	100	1	0.01071
5:124014783:T:A	50	100	1	0.04575
5:124014834:T:G	50	100	1	0.06009
5:124014891:C:T	50	100	0.86	0.01325
5:124014947:C:T	50	100	1	0.02669
5:124015028:A:T	50	100	1	0.07371
5:124015083:C:T	50	100	1	0.05991
5:124015231:C:T	50	100	1	0.01071
5:124015641:C:T	50	100	1	0.01362
5:124015833:A:C	50	100	1	0.2682
5:124016156:T:A	50	100	1	0.01634
5:124016198:A:G	50	100	1	0.02669
5:124016206:G:A	50	100	1	0.4247
5:124016431:A:G	50	100	1	0.06046
5:124016550:T:C	50	100	1	0.2887
5:124016585:A:C	50	100	1	0.02015
5:124016742:C:G	50	100	1	0.03794
5:124016783:C:T	50	100	1	0.2547
5:124016788:G:A	50	100	1	0.2538
5:124016878:C:A	50	100	1	0.07335
5:124017067:C:G	50	100	1	0.3195
5:124017068:G:A	50	100	1	0.2549
5:124017104:C:A	50	100	1	0.2551
5:124017208:A:T	50	100	0.96	0.02179
5:124017252:T:C	50	100	1	0.01344
5:124017275:T:C	50	100	1	0.01071
5:124017328:T:C	50	100	1	0.03068
5:124017605:T:C	50	100	1	0.0138
5:124017712:T:C	49	100	1	0.01344
5:124017775:T:C	50	100	1	0.01416
5:124017933:T:G	50	98	0.95	0.02469
5:124018036:C:T	50	100	1	0.01071
5:124018131:C:T	50	100	1	0.0138
5:124018149:C:T	50	100	1	0.02142
5:124018204:C:T	50	100	1	0.01325
5:124018235:C:G	50	98	1	0.2545
5:124018266:T:A	50	100	1	0.3034
5:124018349:G:A	50	100	1	0.02487
5:124018457:A:G	50	100	1	0.3034
5:124018508:A:C	50	100	1	0.01325
5:124018524:C:T	50	100	0.98	0.01344
5:124018691:A:C	50	100	1	0.06009
5:124018704:A:C	50	100	1	0.06009
5:124018717:G:T	50	100	1	0.02106
5:124018738:T:G	50	100	0.98	0.02088
5:124018855:G:T	50	100	1	0.2898
5:124019023:C:A	50	100	1	0.2914
5:124019147:G:A	50	100	1	0.0256
5:124019209:A:G	50	100	0.95	0.02741
5:124019270:C:A	50	100	1	0.03431
5:124019445:T:A	50	100	1	0.03486
5:124019446:A:T	50	98	0.81	0.04521
5:124019483:C:T	50	100	0.97	0.02088
5:124019554:C:A	50	100	1	0.01325
5:124019628:G:C	50	100	1	0.01344
5:124019694:A:C	50	100	1	0.138
5:124019835:C:T	50	100	1	0.01325
5:124020163:T:C	50	100	1	0.01253
5:124020671:C:A	50	100	1	0.02705
5:124020747:G:T	50	100	1	0.01325
5:124021150:C:T	50	100	0.99	0.05955
5:124021229:T:G	50	100	0.93	0.01797
5:124021265:G:A	50	100	1	0.15310000000000001
5:124021667:G:C	50	100	1	0.2903
5:124021809:G:A	50	100	1	0.3155
5:124021959:A:G	50	100	1	0.01398
5:124022009:C:A	50	100	1	0.2907
5:124022333:T:C	50	100	1	0.04575
5:124022370:A:G	50	100	0.99	0.02469
5:124022432:A:G	49	100	1	0.1374
5:124022516:A:G	50	100	0.96	0.04666
5:124022826:A:G	50	100	0.98	0.06245
5:124022905:T:A	50	100	0.98	0.1376
5:124022969:C:T	50	100	1	0.01071
5:124023016:T:C	50	100	1	0.1373
5:124023485:A:G	50	100	1	0.01071
5:124024312:T:C	50	100	1	0.06028
5:124024452:C:T	50	100	0.93	0.01543
5:124025215:A:G	50	100	1	0.2899
5:124025257:T:A	50	100	1	0.02487
5:124025528:A:G	50	100	1	0.2687
5:124025633:G:A	50	100	1	0.2867
5:124025638:A:G	50	100	1	0.01398
5:124025667:A:C	50	100	0.99	0.2524
5:124025696:T:G	50	100	0.99	0.2611
5:124025842:G:A	50	100	1	0.01071
5:124025859:T:G	50	100	0.99	0.2609
5:124026225:G:A	50	100	1	0.3255
5:124026433:C:A	50	100	1	0.01071
5:124026565:G:A	50	100	0.86	0.01071
5:124026626:G:A	50	100	1	0.04611
5:124026807:T:C	50	98	0.98	0.2613
5:124026897:G:A	50	100	1	0.01071
5:124027159:T:C	50	100	1	0.01416
5:124027171:T:C	50	100	0.99	0.1672
5:124027259:G:T	50	100	0.99	0.2453
5:124027472:T:C	50	100	0.99	0.2783
5:124027520:C:T	50	96	0.9	0.03486
5:124027569:C:T	50	100	1	0.1314
5:124027822:T:C	50	96	0.92	0.06046
5:124027961:C:A	50	100	0.99	0.1532
5:124028015:T:C	50	100	1	0.1347
5:124028132:C:A	50	100	1	0.02487
5:124028133:C:T	50	100	1	0.01362
5:124028516:G:A	50	98	1	0.3007
5:124028518:T:C	50	100	1	0.01416
5:124028782:T:C	50	98	1	0.2553
5:124028823:G:A	50	98	1	0.06046
5:124028845:G:A	50	100	1	0.2509
5:124028918:G:A	50	98	0.96	0.06046
5:124029278:A:G	50	100	1	0.2872
5:124029572:T:C	50	100	1	0.2865
5:124029748:T:C	50	100	1	0.2872
5:124030138:T:C	50	100	0.96	0.03322
5:124030344:C:G	50	100	0.99	0.2865
5:124030705:G:A	50	100	0.99	0.2863
5:124030760:G:C	50	100	0.99	0.4127
5:124030863:T:A	50	100	1	0.0158
5:124030963:T:A	50	100	0.99	0.4355
5:124031050:G:C	50	100	0.94	0.01598
5:124031285:C:A	50	100	0.9	0.02451
5:124031706:G:A	50	100	0.72	0.01888
5:124031909:C:G	50	100	0.99	0.2751
5:124032297:T:C	50	100	0.99	0.4642
5:124032387:C:T	50	100	0.95	0.0492
5:124032454:A:T	50	100	1	0.0463
5:124032926:A:G	50	100	0.99	0.154
5:124033094:G:T	50	100	0.99	0.01071
5:124033398:G:A	50	100	0.95	0.05937
5:124033736:G:C	50	100	1	0.2582
5:124033756:A:G	50	100	1	0.01216
5:124033772:C:T	50	100	0.94	0.04194
5:124033822:G:A	50	100	0.96	0.02723
5:124033887:G:A	50	100	0.97	0.0138
5:124034128:G:A	50	100	0.98	0.4757
5:124034350:T:C	50	100	0.98	0.449
5:124034514:T:A	50	100	0.86	0.01344
5:124034552:C:T	50	100	0.86	0.01253
5:124035007:C:T	50	100	1	0.09804
5:124035011:T:C	50	100	1	0.01198
5:124035236:A:T	50	100	0.98	0.2789
5:124035388:C:T	50	100	0.96	0.1167
5:124035434:T:C	50	100	0.98	0.2611
5:124035480:A:T	50	100	0.98	0.28
5:124035653:T:C	50	100	0.98	0.1792
5:124036019:G:T	50	100	0.99	0.01561
5:124036590:T:A	50	100	0.99	0.09931
5:124036876:C:G	50	100	0.84	0.04031
5:124037086:C:T	50	100	0.98	0.01961
5:124037152:G:C	50	100	0.98	0.1806
5:124037594:C:T	50	100	0.98	0.2653
5:124037711:A:T	50	100	0.95	0.03831
5:124038428:C:G	50	100	0.95	0.356
5:124038439:C:A	50	100	0.88	0.04412
5:124038458:C:G	50	100	0.96	0.01561
5:124038564:G:A	50	100	0.95	0.08152
5:124038785:T:G	50	100	0.89	0.02705
5:124039152:A:G	50	100	0.96	0.07044
5:124039167:C:G	50	100	0.98	0.1748
5:124039185:T:C	50	100	0.98	0.1747
5:124039273:T:C	50	100	1	0.04775
5:124039623:G:A	50	100	0.96	0.04938
5:124039739:C:T	50	100	0.97	0.07625
5:124039867:G:A	50	100	0.98	0.07607
5:124040007:C:T	50	100	0.98	0.2622
5:124040035:G:T	50	100	0.92	0.01071
5:124040219:A:C	50	100	0.99	0.07916
5:124040305:A:G	50	100	0.99	0.0768
5:124040323:C:G	50	100	0.99	0.0768
5:124041266:G:T	50	100	1	0.07916
5:124041544:T:C	50	100	0.99	0.2144
5:124041714:G:A	50	100	1	0.0768
5:124041919:A:G	50	100	0.98	0.2607
5:124042198:T:C	50	100	0.99	0.4265
5:124042211:G:T	50	100	0.98	0.175
5:124042213:T:C	50	100	0.98	0.4268
5:124042225:A:G	49	100	0.99	0.4265
5:124042241:A:T	49	100	0.98	0.3493
5:124042803:T:C	50	100	0.99	0.2171
5:124043183:T:C	50	100	0.96	0.04666
5:124043210:G:A	50	100	0.98	0.1236
5:124043238:T:C	50	100	0.99	0.04593
5:124043364:C:T	50	100	0.99	0.04557
5:124043452:C:T	50	100	0.97	0.1166
5:124043453:G:C	50	100	0.99	0.279
5:124043532:C:G	50	100	0.99	0.2066
5:124043574:T:C	50	100	0.99	0.2102
5:124044005:T:C	50	100	0.99	0.2593
5:124044164:G:A	50	98	0.98	0.2024
5:124044230:T:C	50	100	0.99	0.2101
5:124044631:C:T	50	100	0.98	0.04775
5:124045005:T:C	50	100	0.99	0.2099
5:124045043:G:A	50	100	0.98	0.2671
5:124045083:T:A	50	100	1	0.01779
5:124045440:A:T	50	100	0.98	0.2061
5:124045578:G:T	50	100	0.92	0.01071
5:124045605:A:T	50	100	1	0.01779
5:124045636:T:C	50	100	0.92	0.01071
5:124045744:A:G	50	98	0.99	0.3415
5:124045885:T:C	50	100	0.95	0.03304
5:124045999:A:G	49	100	0.98	0.1345
5:124046117:A:G	50	100	0.98	0.07462
5:124046543:G:A	50	100	1	0.04793
5:124046578:A:G	50	98	0.99	0.3415
5:124046740:A:G	50	100	0.91	0.01126
5:124047423:T:C	49	100	0.98	0.01507
5:124047666:A:G	50	98	0.99	0.3417
5:124047920:T:C	50	100	0.98	0.1309
5:124048468:C:T	50	98	0.98	0.2279
5:124048486:T:A	49	93.9	0.96	0.4194
5:124048507:A:G	50	98	0.99	0.3633
5:124048605:G:A	50	98	0.98	0.1754
5:124048662:G:A	50	100	0.98	0.2672
5:124048886:T:C	50	98	0.98	0.2315
5:124048893:G:A	50	100	1	0.07589
5:124048994:G:A	50	100	0.92	0.02088
5:124048995:C:T	50	98	0.98	0.3108
5:124049570:A:G	50	100	0.98	0.1311
5:124049798:G:A	50	100	1	0.07262
5:124050335:A:T	50	98	0.9	0.06481
5:124050439:C:T	50	100	1	0.0423
5:124050704:C:T	50	100	0.99	0.03232
5:124050796:G:A	50	100	0.99	0.04811
5:124050887:A:C	50	100	0.98	0.1311
5:124052387:G:A	50	100	0.97	0.2789
5:124052704:G:C	50	100	1	0.02596
5:124052737:A:G	50	100	0.99	0.07335
5:124052870:G:C	50	100	0.99	0.07752
5:124052950:T:C	50	100	1	0.03032
5:124053043:G:A	50	98	0.97	0.1986
5:124053264:G:A	50	100	0.96	0.1914
5:124053365:G:A	50	100	1	0.02687
5:124053619:G:A	50	100	1	0.08733
5:124054231:A:G	50	100	1	0.02542
5:124054245:T:A	50	100	0.84	0.05519
5:124054441:T:G	50	100	1	0.01035
5:124054639:G:A	50	100	1	0.01471
5:124054704:C:G	50	100	0.99	0.07843
5:124054838:T:C	50	100	0.96	0.01307
5:124055022:G:A	50	100	0.99	0.07861
5:124055230:T:C	50	100	0.99	0.2587
5:124055605:G:C	50	100	1	0.07807
5:124055624:G:A	50	100	1	0.07789
5:124055799:C:T	50	100	0.97	0.1264
5:124056913:C:T	50	100	0.99	0.01089
5:124057107:G:A	50	100	0.97	0.03486
5:124057137:G:C	50	100	1	0.01126
5:124057687:A:G	50	100	1	0.01489
5:124058247:C:T	50	100	0.97	0.1434
5:124058297:A:G	50	100	0.95	0.03613
5:124058300:A:G	50	100	1	0.01162
5:124058557:A:G	50	100	0.97	0.04956
5:124058722:A:G	50	98	0.98	0.2623
5:124059454:T:G	50	100	0.95	0.03359
5:124060245:C:G	50	100	0.98	0.2574
5:124060330:A:G	50	100	0.92	0.01071
5:124060682:C:T	50	98	0.98	0.2596
5:124060979:A:G	50	100	0.99	0.2683
5:124061185:G:A	50	100	1	0.01325
5:124061316:G:T	50	100	1	0.01325
5:124061320:C:T	50	100	1	0.01489
5:124062405:T:C	50	100	0.98	0.08896
5:124063678:G:A	50	100	1	0.01344
5:124063728:A:G	50	98	0.98	0.4524
5:124063805:T:G	50	100	0.98	0.4526
5:124063957:C:G	50	100	0.9	0.02669
5:124064577:C:T	50	100	0.98	0.04521
5:124064900:C:T	50	100	1	0.01289
5:124065354:T:C	50	100	0.96	0.2551
5:124065381:C:T	50	98	0.98	0.4475
5:124065967:G:A	50	100	0.99	0.05991
5:124066175:T:C	50	98	0.95	0.03195
5:124066362:T:C	50	100	0.99	0.02015
5:124066899:C:T	50	100	0.99	0.02487
5:124067227:C:T	50	98	0.98	0.2451
5:124068122:A:G	50	98	0.92	0.03177
5:124068266:A:G	50	100	0.98	0.06518
5:124068427:T:G	50	100	0.95	0.08043
5:124068647:C:G	50	98	0.98	0.2262
5:124069046:G:A	50	98	0.88	0.02033
5:124069153:T:A	50	100	1	0.01325
5:124069225:C:T	50	100	1	0.01507
5:124069818:T:C	50	98	0.88	0.03214
5:124070175:G:C	50	98	0.94	0.03177
5:124070342:G:A	50	100	0.97	0.1841
5:124070996:G:C	50	100	0.98	0.06191
5:124071126:T:C	50	100	0.86	0.02197
5:124071165:A:G	50	98	1	0.01743
5:124071234:C:T	50	98	0.97	0.2478
5:124072248:A:G	50	100	0.9	0.01089
5:124072779:T:C	50	100	0.97	0.2427
5:124073059:G:A	50	98	0.94	0.02687
5:124073981:T:G	50	98	1	0.01525
5:124074180:C:A	50	96	0.97	0.2322
5:124075407:A:T	50	100	0.89	0.01943
5:124075689:G:C	50	100	0.79	0.01325
5:124076012:A:G	50	100	1	0.01289
5:124076314:T:G	50	100	0.92	0.01743
5:124076385:A:G	50	100	0.79	0.01434
5:124076476:G:A	50	100	0.99	0.01162
5:124076543:G:A	50	100	1	0.01162
5:124076610:G:A	50	100	1	0.01162
5:124076757:T:A	50	100	1	0.01162
5:124076852:A:G	50	100	0.99	0.01362
5:124076957:G:A	50	96	0.94	0.1436
5:124077024:C:T	50	100	1	0.01162
5:124077246:T:G	50	100	1	0.01452
5:124077319:T:C	50	98	0.96	0.4296
5:124077792:C:T	46	78.3	0.94	0.2901
5:124077862:C:T	49	100	0.85	0.01307
5:124077933:C:T	50	100	0.9	0.02378
5:124078019:A:G	50	100	0.69	0.01434
5:124078612:A:T	50	100	1	0.01126
5:124078775:G:C	50	98	0.95	0.0915
5:124078798:A:G	50	98	0.96	0.2251
5:124078956:C:T	50	96	0.96	0.3584
5:124079054:A:G	50	98	0.96	0.301
5:124079536:C:T	50	100	0.99	0.0138
5:124079710:C:A	50	100	0.9	0.01216
5:124080372:A:C	50	96	0.97	0.3228
5:124082189:G:A	50	100	0.94	0.01543
5:124082534:G:A	50	100	0.98	0.3105
5:124082577:A:C	50	100	0.97	0.1596
5:124082701:A:G	50	100	0.99	0.1222
5:124082832:C:A	50	100	0.99	0.0768
5:124083490:T:C	50	100	1	0.01271
5:124083670:C:A	50	100	0.96	0.1418
5:124083904:C:T	50	100	1	0.08896
5:124084058:G:A	50	100	0.99	0.3455
5:124084500:T:C	50	100	0.86	0.02796
5:124084531:C:T	50	100	1	0.09604
5:124084798:G:A	50	100	0.97	0.06972
5:124084819:G:A	50	100	0.99	0.112
5:124084915:A:G	50	98	0.99	0.1373
5:124085584:A:G	50	98	0.99	0.3164
5:124086164:C:G	50	100	0.98	0.1244
5:124086279:G:A	50	100	0.99	0.1118
5:124086537:G:A	50	100	0.99	0.1118
5:124086583:A:G	50	100	0.99	0.1118
5:124086812:G:A	50	100	0.99	0.3382
5:124086979:C:T	50	100	1	0.01489
5:124087319:G:A	50	100	1	0.01017
5:124087449:G:A	50	100	0.73	0.01144
5:124087560:A:G	50	100	1	0.01053
5:124087595:C:G	50	100	1	0.4098
5:124088200:A:T	50	100	1	0.1216
5:124088402:G:T	50	100	0.97	0.06972
5:124088606:A:G	50	98	0.99	0.3112
5:124088612:G:C	50	98	1	0.1216
5:124088617:G:A	50	100	1	0.08914
5:124088820:C:T	50	100	1	0.09604
5:124089275:A:G	50	98	0.99	0.1374
5:124089357:T:C	50	100	1	0.01035
5:124089970:C:T	50	100	1	0.3395
5:124090770:A:G	50	100	1	0.4381
5:124090860:G:A	50	100	1	0.01035
5:124091064:G:T	50	100	1	0.3809
5:124091143:C:T	50	100	1	0.01198
5:124091458:T:A	50	100	0.93	0.01235
5:124091713:T:A	50	100	0.98	0.1019
5:124091786:G:A	50	100	0.98	0.1019
5:124093537:A:G	50	98	0.98	0.1445
5:124093715:A:C	50	98	1	0.309
5:124094205:T:G	50	98	1	0.3288
5:124094289:T:G	44	93.2	0.93	0.1077
5:124094323:A:G	39	79.5	1	0.3221
5:124094345:C:T	33	81.8	0.8	0.1202
5:124094347:C:T	33	75.8	0.8	0.1714
5:124095647:T:G	50	100	0.99	0.4621
5:124096137:T:C	50	100	0.99	0.02651
5:124096327:A:G	50	100	1	0.01452
5:124096557:A:G	50	100	1	0.4426
5:124096608:A:G	50	100	1	0.01198
5:124096683:A:G	50	100	1	0.01035
5:124097866:A:G	50	100	1	0.4377
5:124098223:G:A	50	100	1	0.0118
5:124098227:C:A	50	100	1	0.0118
5:124098243:A:G	50	100	1	0.01162
5:124098531:C:T	50	100	0.82	0.01071
5:124099042:T:C	50	100	0.95	0.01235
5:124100650:A:C	50	100	0.99	0.2807
5:124100950:C:T	50	100	0.97	0.08733
5:124100975:A:G	50	100	0.98	0.2887
5:124101215:C:T	50	100	0.97	0.09459
5:124101376:T:G	50	100	0.94	0.02723
5:124102152:T:C	50	98	1	0.1038
5:124102612:T:C	50	100	1	0.01489
5:124102708:C:G	50	98	1	0.1213
5:124102768:T:C	50	100	0.98	0.1144
5:124102861:A:G	50	98	1	0.2711
5:124103650:T:A	50	100	0.98	0.1006
5:124103651:T:A	50	100	0.99	0.4715
5:124103701:T:C	50	98	1	0.1291
5:124103892:C:T	50	100	1	0.01489
5:124106115:A:G	50	100	0.91	0.01507
5:124106712:T:A	50	100	0.99	0.3954
5:124106737:T:C	50	98	0.98	0.1026
5:124106766:T:C	50	98	0.99	0.1294
5:124106898:A:T	50	98	0.99	0.2473
5:124107843:C:T	50	100	0.94	0.06881
5:124108418:T:C	50	98	0.97	0.2111
5:124108927:C:G	50	96	0.97	0.2761
5:124110116:G:A	50	100	0.81	0.01452
5:124110492:G:A	50	98	0.97	0.3637
5:124110640:G:T	50	98	0.96	0.08969
5:124110884:C:T	50	98	0.98	0.37
5:124111062:A:C	50	100	0.84	0.01053
5:124111464:T:C	50	98	0.88	0.01017
5:124111874:G:A	50	96	0.98	0.4038
5:124112043:G:C	49	100	0.98	0.01634
5:124112305:C:T	50	100	0.83	0.01053
5:124112466:C:T	50	100	0.98	0.06954
5:124113214:T:C	50	100	0.97	0.05084
5:124113379:T:A	50	96	0.99	0.3747
5:124113573:T:C	50	96	0.99	0.3724
5:124114525:C:A	50	100	0.9	0.01452
5:124115329:C:T	50	100	1	0.06336
5:124116015:A:G	50	98	0.99	0.2422
5:124116381:A:G	50	100	0.96	0.07589
5:124117066:G:A	50	100	0.98	0.2905
5:124117672:T:C	50	100	1	0.0167
5:124117912:A:G	50	100	0.85	0.02088
5:124118397:T:C	50	100	0.89	0.01126
5:124118949:C:T	50	98	1	0.1774
5:124118988:T:A	50	100	0.98	0.01344
5:124119781:C:T	50	100	1	0.02215
5:124119852:G:A	50	98	0.99	0.2416
5:124120020:A:G	50	100	0.94	0.0256
5:124120185:G:A	50	100	1	0.03159
5:124120422:A:G	50	100	0.9	0.01616
5:124120548:T:G	50	100	0.96	0.06972
5:124120593:G:A	50	100	0.98	0.03577
5:124121354:C:G	50	100	0.95	0.0256
5:124121607:C:A	50	98	1	0.1191
5:124124174:C:T	50	96	0.94	0.1075
5:124124247:A:G	50	100	0.92	0.01216
5:124124290:C:T	50	100	0.98	0.2901
5:124124433:C:T	50	100	0.99	0.2177
5:124125737:T:C	50	98	1	0.215
5:124126338:C:T	50	98	0.98	0.1881
5:124126561:T:C	50	94	0.98	0.3473
5:124127147:G:A	50	100	0.95	0.02415
5:124127165:C:A	50	100	0.98	0.3771
5:124127298:C:T	50	96	0.98	0.2605
5:124128112:A:G	50	100	0.96	0.3115
5:124129238:C:T	50	100	0.96	0.01216
5:124129672:C:T	50	100	1	0.02378
5:124130059:G:T	50	100	1	0.03504
5:124130229:T:G	50	100	1	0.03486
5:124130346:C:T	50	98	1	0.3862
5:124130675:G:T	50	100	0.99	0.2874
5:124131021:G:A	50	100	1	0.2406
5:124131171:T:C	50	100	0.9	0.03613
5:124131509:T:G	50	100	0.99	0.06772
5:124132519:C:G	50	100	0.98	0.04357
5:124132552:A:G	50	100	1	0.01797
5:124133350:C:G	50	100	0.97	0.01471
5:124133997:C:T	50	98	0.99	0.3798
5:124134818:A:G	50	100	1	0.01198
5:124135094:G:A	50	100	0.98	0.03595
5:124135406:C:T	50	100	0.99	0.24
5:124135701:C:G	50	100	1	0.1908
5:124135964:G:C	50	100	1	0.05265
5:124136276:G:C	50	100	1	0.1837
5:124136418:T:C	50	100	1	0.03613
5:124136883:A:G	50	98	0.99	0.2119
5:124137695:A:C	50	100	0.98	0.2346
5:124138555:T:C	50	100	1	0.01598
5:124138852:A:G	50	100	1	0.02251
5:124138876:T:A	50	100	1	0.02542
5:124139286:T:C	50	100	1	0.3789
5:124139567:G:T	50	100	1	0.02596
5:124140092:G:C	50	100	1	0.2415
5:124140621:T:G	50	100	1	0.06863
5:124141317:C:T	50	100	1	0.02251
5:124141557:A:T	50	100	1	0.01162
5:124141736:C:T	50	98	1	0.3793
5:124142241:G:A	50	100	1	0.02778
5:124142442:C:A	50	100	1	0.01162
5:124142718:T:C	50	100	0.99	0.3037
5:124142731:C:T	50	100	0.93	0.01779
5:124142844:C:A	50	100	0.99	0.3016
5:124143558:A:G	50	100	1	0.0728
5:124143901:A:G	50	98	0.98	0.0886
5:124144048:A:T	50	100	1	0.2422
5:124144122:G:A	50	98	0.99	0.3094
5:124145172:T:C	50	100	0.92	0.02397
5:124145555:G:A	50	100	1	0.01997
5:124146607:T:G	50	100	1	0.3003
5:124146912:G:A	50	100	1	0.1776
5:124147478:A:G	50	100	1	0.01997
5:124148742:G:C	50	100	1	0.3066
5:124148876:A:G	50	100	1	0.01961
5:124148933:C:G	50	100	0.88	0.01362
5:124149031:T:G	50	100	0.98	0.06826
5:124149043:C:A	50	100	0.91	0.01924
5:124149100:A:G	50	100	1	0.4241
5:124149243:C:T	50	100	0.91	0.02397
5:124149271:T:C	50	100	0.85	0.01743
5:124149312:A:G	50	100	1	0.03613
5:124150141:C:T	50	100	0.99	0.02251
5:124150839:T:G	50	100	0.98	0.06845
5:124150913:G:A	50	100	1	0.405
5:124150980:G:A	50	100	0.99	0.08842
5:124151257:T:C	50	100	0.99	0.0659
5:124151364:C:G	50	100	1	0.01162
5:124151895:G:A	50	100	0.82	0.01779
5:124152163:T:C	41	90.2	0.66	0.05011
5:124152189:T:G	37	94.6	0.61	0.02596
5:124152191:T:G	38	94.7	0.64	0.04248
5:124152481:G:A	50	100	1	0.02197
5:124152899:A:G	50	100	1	0.01162
5:124153339:G:A	50	100	0.99	0.01416
5:124153399:T:A	50	100	0.99	0.3027
5:124154340:T:A	50	100	0.99	0.06264
5:124154825:C:T	50	100	1	0.3092
5:124154932:C:T	50	100	0.98	0.06427
5:124154935:T:G	50	100	0.99	0.3007
5:124155316:C:T	50	98	1	0.2026
5:124155786:G:A	50	100	1	0.3974
5:124156159:G:A	50	100	1	0.3088
5:124156257:G:A	50	100	0.99	0.06264
5:124156327:C:G	50	100	1	0.02197
5:124156558:T:C	50	100	0.98	0.06609
5:124157584:T:C	50	100	0.99	0.01634
5:124157733:C:T	50	96	1	0.3814
5:124157760:A:G	50	100	0.98	0.05556
5:124157819:C:T	50	96	1	0.3816
5:124157993:C:T	50	96	1	0.3669
5:124158551:T:A	50	100	0.99	0.01743
5:124159250:T:C	50	96	1	0.3646
5:124159271:C:T	50	94	0.99	0.4864
5:124159640:G:T	50	100	1	0.01216
5:124160456:C:T	50	96	0.99	0.4975
5:124160967:A:G	50	100	1	0.01216
5:124161051:T:C	50	100	0.95	0.01779
5:124161151:C:T	50	98	0.96	0.06554
5:124162289:T:C	50	100	0.99	0.01307
5:124162440:T:C	50	98	0.98	0.3716
5:124162442:T:A	50	96	0.98	0.3718
5:124162443:G:C	50	96	0.98	0.3718
5:124162524:G:A	50	100	0.91	0.01797
5:124162681:A:G	50	98	0.98	0.38
5:124163556:G:A	50	98	0.98	0.4969
5:124164244:G:A	50	98	0.79	0.01398
5:124164981:T:C	50	98	0.96	0.1881
5:124165595:G:C	50	98	0.98	0.4955
5:124166303:A:G	50	100	0.92	0.02397
5:124166535:G:A	50	98	1	0.1912
5:124166857:T:C	50	100	0.91	0.01489
5:124167021:A:G	50	100	0.97	0.02306
5:124167549:T:C	50	96	0.75	0.03105
5:124167587:A:G	50	100	0.9	0.01652
5:124167610:T:C	50	100	0.93	0.0394
5:124167740:G:A	50	100	0.99	0.02415
5:124167886:C:G	50	98	0.91	0.05646
5:124167969:C:T	50	98	0.91	0.05683
5:124168040:C:T	50	98	0.99	0.1894
5:124168477:T:A	50	100	0.99	0.02033
5:124168578:A:G	50	100	0.94	0.04248
5:124168747:G:A	50	100	1	0.01253
5:124168938:G:A	50	100	0.91	0.07044
5:124169199:T:A	50	100	1	0.02269
5:124169548:T:A	50	100	0.9	0.01616
5:124169800:A:G	50	100	0.94	0.01725
5:124169999:C:T	50	100	0.93	0.01543
5:124170004:T:C	50	100	0.94	0.01725
5:124170454:C:A	50	100	1	0.01253
5:124170817:G:A	50	100	1	0.01253
5:124171217:G:A	50	100	1	0.197
5:124171307:A:G	50	100	0.99	0.1879
5:124171648:G:A	50	100	1	0.01162
5:124171749:G:A	50	100	0.93	0.09641
5:124172246:T:C	50	100	0.94	0.02233
5:124172840:T:C	50	100	0.97	0.07135
5:124172970:G:C	50	100	1	0.03304
5:124173628:G:C	50	100	0.92	0.0276
5:124173659:T:A	50	100	1	0.01253
5:124173933:T:C	49	100	1	0.01561
5:124174102:G:A	50	100	1	0.01253
5:124174506:C:T	50	100	0.97	0.1006
5:124174689:C:G	50	100	0.99	0.02451
5:124175237:A:C	50	98	0.9	0.05701
5:124175426:G:A	50	100	1	0.01017
5:124175474:G:C	50	100	0.97	0.07062
5:124175860:T:C	50	100	1	0.01253
5:124176236:T:C	45	97.8	0.99	0.1866
5:124176240:T:A	40	100	0.94	0.4403
5:124176304:C:A	49	85.7	0.69	0.02342
5:124176386:A:T	48	100	1	0.01253
5:124176387:T:C	49	98	0.98	0.03976
5:124176482:A:T	49	100	0.97	0.07153
5:124176574:A:G	50	100	0.99	0.01253
5:124176591:A:C	50	100	0.96	0.02687
5:124176598:C:T	50	100	1	0.01561
5:124176743:T:C	50	100	0.94	0.01525
5:124177271:A:G	50	100	0.89	0.01035
5:124177740:G:A	50	100	0.77	0.01253
5:124177812:C:T	50	100	0.94	0.01525
5:124177843:G:A	50	100	0.94	0.01725
5:124178732:A:C	50	100	1	0.02033
5:124178803:T:A	50	100	1	0.01253
5:124179195:T:C	50	98	0.9	0.02052
5:124179610:C:T	50	100	0.99	0.5
5:124180036:G:A	50	100	1	0.4833
5:124180070:T:G	50	100	1	0.4955
5:124180223:G:A	50	100	1	0.1972
5:124180307:T:C	50	100	0.9	0.03014
5:124180494:G:A	50	100	0.95	0.05084
5:124181215:A:T	50	100	1	0.4822
5:124181933:T:C	50	100	1	0.04684
5:124182028:T:C	50	100	1	0.4829
5:124182146:G:T	50	100	0.99	0.1881
5:124183296:C:G	50	100	0.99	0.1972
5:124183508:G:C	50	100	0.95	0.01525
5:124183654:A:G	50	100	1	0.01271
5:124183886:G:A	50	100	1	0.01162
5:124183950:A:C	50	100	1	0.01979
5:124184098:T:A	50	100	1	0.01997
5:124184413:G:A	50	98	1	0.1244
5:124184508:T:C	50	100	0.99	0.1253
5:124185181:T:C	50	100	1	0.1245
5:124185268:G:A	50	100	1	0.4766
5:124185292:C:T	50	100	1	0.1983
5:124185528:T:C	50	100	1	0.09495
5:124185661:A:C	50	100	1	0.03341
5:124185854:A:G	50	98	0.73	0.02887
5:124185908:C:G	50	100	1	0.4769
5:124185923:G:T	50	98	0.9	0.02433
5:124186130:T:C	50	100	1	0.1988
5:124186686:G:T	50	100	1	0.01652
5:124186699:C:G	50	100	1	0.09586
5:124186963:T:C	50	100	1	0.06699
5:124187558:G:A	50	100	1	0.08479
5:124187761:C:T	50	100	0.98	0.04739
5:124188030:C:T	50	100	1	0.2939
5:124188404:C:T	50	100	1	0.01525
5:124188444:G:C	50	98	0.98	0.01235
5:124188461:G:A	50	100	1	0.09604
5:124189035:C:T	50	100	1	0.01507
5:124189149:T:C	50	98	1	0.3506
5:124189313:A:G	50	100	1	0.3515
5:124189412:T:C	50	100	0.89	0.01961
5:124189469:C:T	50	100	1	0.03577
5:124189599:T:G	50	100	1	0.01743
5:124189989:G:C	50	98	0.92	0.02415
5:124190126:A:C	50	100	1	0.03577
5:124190272:C:T	50	100	0.93	0.2048
5:124190640:C:T	50	100	0.95	0.01707
5:124191182:C:T	50	100	0.95	0.01707
5:124191397:C:T	50	100	1	0.01961
5:124192166:A:G	50	100	0.95	0.02015
5:124192415:G:A	50	100	1	0.04158
5:124192560:C:G	50	100	1	0.2004
5:124193259:T:C	50	100	1	0.2427
5:124193406:G:A	50	100	1	0.01598
5:124193414:C:G	50	100	0.98	0.06028
5:124193584:C:G	50	100	1	0.02941
5:124193982:A:G	50	100	1	0.02251
5:124194407:T:C	50	100	0.95	0.01707
5:124194786:C:A	50	100	1	0.01525
5:124195296:A:T	50	100	1	0.4784
5:124195345:T:C	50	100	0.94	0.04684
5:124195494:A:G	50	100	1	0.05882
5:124195877:A:G	50	100	1	0.4784
5:124196184:G:A	50	100	1	0.09586
5:124196191:T:A	50	100	1	0.478
5:124196747:G:T	50	100	1	0.4784
5:124196885:T:C	50	100	0.88	0.0158
5:124196946:A:C	50	100	0.99	0.04394
5:124197435:T:G	50	100	1	0.4784
5:124197436:C:T	50	100	1	0.4784
5:124197658:G:T	50	100	1	0.4784
5:124197702:C:G	50	100	0.95	0.06318
5:124197846:C:A	50	100	1	0.4784
5:124198122:C:A	50	100	0.93	0.01235
5:124198328:C:A	50	100	1	0.4784
5:124198694:G:T	50	100	1	0.4784
5:124198737:T:C	50	100	1	0.4782
5:124198850:A:G	50	100	1	0.4784
5:124199069:A:G	50	100	1	0.478
5:124199271:C:T	50	100	1	0.4784
5:124199330:G:A	50	100	0.95	0.01362
5:124199568:A:C	50	100	1	0.4786
5:124199637:A:G	50	100	1	0.4786
5:124199723:C:T	50	100	1	0.4786
5:124199745:G:A	50	100	1	0.4786
5:124199762:T:C	50	100	1	0.4786
5:124199812:G:A	50	100	1	0.4786
5:124199965:A:G	50	100	1	0.4786
5:124200014:C:T	50	100	1	0.09532
5:124200353:T:C	50	100	1	0.01906
5:124200648:T:C	50	100	1	0.4786
5:124200661:T:A	50	100	0.98	0.01416
5:124200662:C:A	50	100	0.94	0.01452
5:124200798:C:A	50	100	1	0.4784
5:124201080:G:T	50	100	1	0.4729
5:124201082:T:C	50	100	0.99	0.2328
5:124201173:G:A	50	100	0.93	0.01089
5:124201357:G:T	50	100	1	0.478
5:124201378:T:A	50	100	1	0.09513
5:124201422:C:T	50	100	1	0.4782
5:124201452:C:G	50	100	0.99	0.02451
5:124201638:G:A	49	100	1	0.4784
5:124201642:G:T	50	100	0.99	0.01416
5:124201727:A:C	50	100	1	0.4782
5:124201735:G:A	50	100	1	0.01434
5:124201744:C:T	50	100	0.99	0.01416
5:124201970:G:A	50	100	1	0.478
5:124202095:T:G	50	100	1	0.4779
5:124202176:G:A	50	100	1	0.478
5:124202397:C:T	50	100	1	0.478
5:124202416:C:T	50	100	1	0.478
5:124202874:T:C	50	100	1	0.4782
5:124202927:C:G	50	100	1	0.1986
5:124203233:C:T	50	100	1	0.01507
5:124203299:A:C	50	100	1	0.01416
5:124203433:G:T	50	100	1	0.1986
5:124203641:A:G	50	100	1	0.4782
5:124203679:C:A	50	100	1	0.4782
5:124203696:G:T	50	100	1	0.01198
5:124203970:T:G	50	100	1	0.01779
5:124204146:A:G	50	100	1	0.4782
5:124204784:C:T	50	100	1	0.03014
5:124205412:G:T	50	100	1	0.4782
5:124205548:A:G	50	100	1	0.4786
5:124205593:G:C	50	100	1	0.1897
5:124205983:C:T	50	100	1	0.1897
5:124206388:G:C	50	100	1	0.4786
5:124206403:T:C	50	100	0.97	0.03504
5:124206431:C:T	50	100	0.98	0.09405
5:124206441:C:T	50	100	1	0.01761
5:124206608:T:G	50	100	1	0.4786
5:124206635:G:A	50	100	0.94	0.02033
5:124206859:G:A	50	100	1	0.4788
5:124207053:T:C	50	100	0.95	0.01198
5:124207077:T:C	50	100	0.98	0.09495
5:124207389:T:G	50	98	1	0.2004
5:124207534:G:T	50	100	1	0.4788
5:124207690:C:T	50	100	1	0.1984
5:124208045:T:C	50	100	1	0.01434
5:124208050:G:A	50	100	1	0.425
5:124208219:G:A	50	100	0.98	0.01089
5:124208325:G:T	50	100	0.97	0.05011
5:124208360:G:A	50	100	0.97	0.05029
5:124208608:C:G	50	98	1	0.4871
5:124209360:G:A	50	100	1	0.4869
5:124209397:C:T	50	100	1	0.4869
5:124209512:C:A	50	100	1	0.4869
5:124209608:A:C	50	100	1	0.4867
5:124209659:C:T	50	100	1	0.4866
5:124209678:C:T	50	100	0.98	0.1026
5:124209806:G:A	50	100	0.99	0.1269
5:124209819:A:G	50	100	1	0.4869
5:124209909:G:T	50	100	1	0.4867
5:124209929:G:A	50	100	1	0.4867
5:124210029:A:G	50	100	1	0.4869
5:124210155:T:C	50	100	1	0.4869
5:124210411:T:C	50	100	1	0.4867
5:124210457:T:A	50	100	1	0.01979
5:124210567:G:C	50	100	0.98	0.1028
5:124210878:C:T	50	100	1	0.03105
5:124210991:C:G	50	100	0.99	0.06845
5:124211009:G:T	50	100	1	0.1983
5:124211083:T:G	50	100	1	0.4866
5:124211149:A:G	50	100	1	0.4866
5:124211486:T:G	50	100	0.99	0.0748
5:124211574:G:C	50	100	1	0.4866
5:124211580:C:T	50	100	0.99	0.4873
5:124211797:C:T	50	100	1	0.01507
5:124211828:G:A	50	100	1	0.02052
5:124211989:T:C	50	98	0.95	0.03558
5:124212031:T:C	50	100	1	0.4864
5:124212177:G:A	50	100	1	0.4864
5:124212462:A:T	50	100	1	0.4864
5:124212576:A:C	50	100	1	0.4864
5:124212850:C:T	50	100	1	0.4862
5:124213225:G:A	50	100	1	0.236
5:124213274:G:A	50	100	1	0.4855
5:124213303:G:C	50	100	0.99	0.06826
5:124213352:A:G	50	100	1	0.4864
5:124213476:C:T	50	100	1	0.2153
5:124213517:A:C	50	98	0.93	0.2322
5:124213655:G:A	50	100	1	0.2344
5:124213791:G:A	50	100	1	0.4864
5:124213837:G:A	50	100	1	0.01543
5:124213939:A:T	50	100	1	0.4864
5:124213974:A:G	50	98	1	0.4866
5:124213998:G:A	49	98	1	0.4864
5:124214004:G:A	50	100	1	0.01543
5:124214015:G:C	50	100	1	0.01561
5:124214036:G:A	50	100	0.99	0.06772
5:124214076:G:C	50	100	1	0.01543
5:124214156:G:A	50	100	0.97	0.01707
5:124214216:A:G	50	100	1	0.4855
5:124214237:C:A	50	100	1	0.4855
5:124214330:A:G	50	100	1	0.01416
5:124214436:A:T	50	100	1	0.4864
5:124214439:C:T	50	100	0.92	0.01725
5:124214526:A:G	50	100	1	0.4864
5:124214531:G:A	50	100	1	0.01162
5:124214568:A:G	50	100	0.96	0.01924
5:124214623:G:C	50	100	1	0.4864
5:124214624:G:A	50	100	1	0.02033
5:124214809:A:G	50	100	1	0.01434
5:124214907:T:G	50	100	1	0.486
5:124214972:G:A	49	95.9	1	0.4849
5:124215024:A:C	50	92	1	0.2035
5:124215052:G:T	49	93.9	1	0.4847
5:124215144:C:T	50	100	1	0.4849
5:124215177:C:A	50	100	1	0.1979
5:124215334:C:T	50	100	0.94	0.01997
5:124215761:G:C	50	100	0.99	0.4873
5:124215793:A:G	50	100	0.94	0.02415
5:124215801:G:T	50	100	1	0.1979
5:124216063:A:G	50	100	0.98	0.02633
5:124216222:C:T	50	100	0.99	0.2086
5:124216223:C:G	50	100	0.99	0.2086
5:124216245:A:C	50	96	0.99	0.2231
5:124216265:A:G	47	97.9	0.99	0.2308
5:124216294:C:T	50	98	1	0.4847
5:124216323:A:C	50	100	1	0.2475
5:124216341:C:T	50	100	1	0.4847
5:124216393:T:C	50	100	1	0.01416
5:124216481:T:C	50	100	1	0.4846
5:124216503:A:G	50	100	1	0.01434
5:124216516:A:G	50	100	1	0.4855
5:124216730:G:A	50	100	1	0.1995
5:124216924:G:A	49	100	1	0.02033
5:124216968:G:A	49	100	1	0.4847
5:124217085:T:G	49	100	1	0.4849
5:124217093:C:G	50	100	1	0.0118
5:124217194:G:A	47	85.1	1	0.4849
5:124217256:T:C	47	100	0.97	0.04575
5:124217262:C:A	43	76.7	1	0.4853
5:124217712:G:A	50	100	0.94	0.02415
5:124217714:G:C	50	98	1	0.4851
5:124217833:T:G	50	96	1	0.4851
5:124217883:A:G	50	100	1	0.01289
5:124218017:T:C	50	100	1	0.4851
5:124218032:A:G	50	100	1	0.0345
5:124218038:G:C	50	100	1	0.4862
5:124218269:G:A	50	98	1	0.4853
5:124218358:C:T	50	100	1	0.4867
5:124218406:C:G	50	100	1	0.4777
5:124218576:A:C	50	100	0.97	0.01688
5:124218596:G:A	50	100	1	0.4855
5:124218684:C:G	50	100	0.84	0.0118
5:124218719:C:T	50	100	1	0.4855
5:124218762:A:T	50	100	1	0.1086
5:124218837:G:A	49	98	1	0.4855
5:124218865:C:A	50	100	1	0.4855
5:124218866:T:G	50	100	1	0.4855
5:124219089:C:G	50	100	1	0.4849
5:124219107:T:C	50	98	1	0.4849
5:124219207:G:C	50	96	0.98	0.4849
5:124219578:A:G	50	100	0.99	0.2364
5:124219599:C:T	50	96	0.84	0.02614
5:124219948:A:C	50	98	0.99	0.1895
5:124220105:C:G	50	100	0.95	0.01961
5:124220216:G:A	50	100	1	0.1269
5:124220711:C:T	50	100	1	0.01362
5:124220718:G:A	50	100	1	0.1665
5:124220787:A:G	50	100	1	0.01362
5:124220980:T:G	50	100	1	0.179
5:124221039:G:A	50	100	1	0.165
5:124221332:G:T	50	98	1	0.1046
5:124221444:G:A	50	100	0.91	0.01107
5:124221825:G:A	50	98	1	0.1649
5:124221982:A:T	50	98	0.99	0.1649
5:124222148:T:C	50	98	0.99	0.1649
5:124222250:G:A	50	100	1	0.01325
5:124222251:T:C	50	98	0.99	0.1652
5:124222257:T:C	50	98	0.99	0.01452
5:124222352:C:A	50	100	1	0.1028
5:124222398:C:T	50	100	0.96	0.01452
5:124222755:A:C	50	98	0.98	0.2108
5:124222943:T:C	50	98	0.97	0.1587
5:124222981:G:A	50	98	0.98	0.1647
5:124223311:T:A	50	100	0.98	0.01289
5:124223529:C:T	50	100	0.98	0.08479
5:124223674:C:G	50	96	0.98	0.2233
5:124223916:G:A	50	100	0.99	0.02142
5:124224529:G:A	50	100	1	0.01198
5:124225809:T:C	50	100	1	0.0138
5:124226101:G:A	50	94	0.98	0.4245
5:124226155:A:G	50	100	1	0.01198
5:124226323:C:T	50	100	0.95	0.01271
5:124226436:A:G	50	100	1	0.0138
5:124226796:G:A	50	96	0.96	0.156
5:124226807:A:T	50	96	0.96	0.1561
5:124226841:A:G	50	98	0.98	0.1899
5:124227142:T:C	50	98	0.99	0.1723
5:124227470:A:G	50	100	1	0.01198
5:124227548:A:T	49	98	0.99	0.1747
5:124227976:T:C	50	98	0.98	0.1767
5:124228149:C:T	50	100	0.95	0.0167
5:124228271:C:T	50	98	0.99	0.2542
5:124228516:A:G	50	98	1	0.1757
5:124228825:G:T	50	96	0.97	0.433
5:124229021:G:A	50	96	0.97	0.4395
5:124229132:T:C	50	100	1	0.0138
5:124229539:A:G	50	98	0.98	0.191
5:124230106:G:A	50	100	0.99	0.01943
5:124230240:C:A	50	98	1	0.1661
5:124230289:C:T	50	100	1	0.01725
5:124230557:T:C	50	98	0.99	0.2518
5:124230560:A:G	50	98	0.99	0.1601
5:124230581:C:T	50	98	0.98	0.1699
5:124230599:C:T	50	98	0.99	0.1616
5:124231036:G:C	50	100	1	0.02288
5:124231181:T:G	50	98	0.94	0.02869
5:124231444:C:T	50	100	0.98	0.01198
5:124231714:A:C	50	98	0.96	0.1894
5:124232096:C:T	50	96	0.97	0.0837
5:124232222:T:C	50	100	1	0.01362
5:124232518:A:G	49	98	0.93	0.2511
5:124232798:T:C	50	96	0.93	0.2427
5:124232886:G:A	50	100	0.98	0.1167
5:124235467:G:T	50	100	0.96	0.08696
5:124235558:T:G	50	100	0.99	0.01144
5:124236076:G:T	50	98	0.92	0.1284
5:124236288:C:G	50	100	0.77	0.01543
5:124236448:G:A	50	96	0.96	0.1367
5:124237117:A:T	50	94	0.97	0.4328
5:124237696:A:T	50	94	0.96	0.4121
5:124238308:C:T	50	96	0.98	0.1505
5:124238453:C:T	50	98	0.94	0.02832
5:124238590:G:C	50	100	1	0.01743
5:124238712:C:A	50	96	0.96	0.1298
5:124239917:G:A	50	98	0.97	0.06354
5:124240015:G:A	50	100	1	0.01779
5:124240163:A:G	50	100	1	0.01543
5:124240169:A:G	50	94	0.98	0.4303
5:124240299:C:T	50	100	1	0.01561
5:124240311:T:C	50	98	0.98	0.1634
5:124241071:G:A	50	100	0.96	0.03686
5:124241247:A:T	50	100	0.92	0.01561
5:124241248:T:C	50	98	0.96	0.07353
5:124241287:T:C	50	100	0.95	0.06863
5:124241398:A:T	50	98	0.96	0.07353
5:124241689:A:C	50	100	0.92	0.06808
5:124241711:G:A	50	98	0.95	0.03667
5:124242509:T:G	50	98	0.98	0.1656
5:124242539:C:A	50	98	0.98	0.1567
5:124242542:G:A	50	98	0.96	0.155
5:124243113:A:G	50	100	1	0.01561
5:124243292:C:T	50	98	0.97	0.01271
5:124243839:C:A	50	100	1	0.01561
5:124243841:T:C	50	100	1	0.01561
5:124243999:T:C	50	98	0.98	0.1574
5:124244019:G:T	50	100	0.94	0.07516
5:124244277:A:G	50	100	0.96	0.05174
5:124244639:T:C	50	98	0.98	0.1447
5:124244772:G:C	50	98	0.98	0.144
5:124245118:T:G	50	100	0.98	0.01198
5:124245490:A:T	50	98	0.98	0.1416
5:124245897:C:T	50	98	0.94	0.02124
5:124246004:G:A	46	100	0.95	0.01053
5:124246735:G:A	50	98	0.96	0.1496
5:124247252:A:G	50	100	1	0.02052
5:124247330:A:G	50	100	0.78	0.01216
5:124247357:A:G	50	98	0.97	0.1712
5:124247440:C:T	50	100	0.96	0.08642
5:124247942:T:C	50	100	0.96	0.02741
5:124247948:T:C	50	98	0.98	0.1906
5:124248933:T:C	50	100	0.99	0.02796
5:124248948:C:G	50	98	0.97	0.1391
5:124249017:A:G	50	96	0.95	0.08551
5:124249071:T:C	50	98	0.99	0.1732
5:124249433:T:C	50	98	0.99	0.01126
5:124249548:A:G	50	100	0.98	0.01688
5:124249620:T:C	50	98	0.98	0.1629
5:124249736:T:A	50	98	0.98	0.1761
5:124249886:A:C	50	98	0.98	0.1485
5:124250366:C:T	50	98	1	0.01126
5:124250469:C:T	50	100	0.97	0.06445
5:124250623:T:A	50	100	0.99	0.1812
5:124251017:A:C	50	96	0.84	0.04448
5:124251035:A:G	50	94	0.97	0.4639
5:124251304:G:C	50	100	0.97	0.065
5:124251459:T:C	50	98	0.98	0.1792
5:124251759:C:T	50	98	0.97	0.1273
5:124252513:A:C	50	98	0.98	0.1768
5:124252823:A:T	50	100	0.94	0.01525
5:124252836:C:T	50	98	0.97	0.1345
5:124253072:A:G	50	98	0.98	0.1875
5:124253669:G:T	50	100	0.88	0.03268
5:124254166:C:A	50	100	0.95	0.1543
5:124254663:T:C	50	100	0.95	0.03522
5:124254775:A:G	50	100	0.97	0.05138
5:124255170:G:A	50	100	0.96	0.05937
5:124255239:A:G	50	96	0.96	0.1983
5:124255659:A:G	50	100	0.95	0.06554
5:124256209:C:T	50	100	0.92	0.06845
5:124256334:T:C	50	96	0.94	0.1245
5:124256362:T:C	50	100	0.93	0.1227
5:124256595:T:G	50	96	0.97	0.1494
5:124256943:G:A	50	100	0.91	0.01779
5:124257149:A:T	50	100	1	0.0158
5:124257166:A:G	50	94	0.98	0.4352
5:124257679:A:G	50	100	0.92	0.06118
5:124257790:C:T	50	100	0.97	0.09096
5:124258600:C:T	50	100	0.96	0.2685
5:124258609:C:A	50	100	0.98	0.05138
5:124258626:G:T	50	100	0.98	0.05138
5:124259095:C:T	50	100	1	0.01525
5:124259132:G:A	50	100	1	0.01598
5:124259182:G:A	50	100	0.73	0.01525
5:124259186:A:G	50	100	1	0.01507
5:124259450:A:G	50	100	0.97	0.05156
5:124259549:G:A	50	100	0.64	0.01688
5:124259588:A:G	50	100	0.99	0.01507
5:124259741:T:A	50	100	0.96	0.1732
5:124260220:T:C	50	100	0.92	0.02179
5:124260233:A:G	50	96	0.94	0.3669
5:124260388:T:A	50	100	0.9	0.01307
5:124260426:A:G	50	100	0.96	0.03359
5:124260910:T:C	50	98	0.94	0.4392
5:124261292:T:C	50	100	0.92	0.2288
5:124262519:T:C	50	100	0.92	0.04466
5:124262547:T:C	50	94	0.87	0.2751
5:124262554:C:T	50	94	0.84	0.1189
5:124264021:A:C	50	96	0.92	0.3246
5:124264094:G:A	50	100	0.98	0.0138
5:124264626:G:C	50	100	0.94	0.02923
5:124264696:G:A	50	100	0.98	0.0768
5:124264922:T:G	50	100	0.83	0.01489
5:124264947:T:G	48	95.8	0.86	0.03686
5:124265242:C:T	50	100	0.98	0.0512
5:124265367:T:C	50	100	0.99	0.01398
5:124265550:A:C	50	100	0.9	0.1309
5:124265787:G:A	50	100	0.93	0.0866
5:124265939:G:A	50	100	0.94	0.08751
5:124266318:A:T	50	100	0.94	0.08642
5:124267209:C:T	50	100	0.94	0.08588
5:124267258:G:A	50	94	0.89	0.1431
5:124267286:C:T	50	98	0.91	0.2905
5:124267442:A:G	50	100	0.99	0.02596
5:124267719:G:A	50	100	0.9	0.03195
5:124267866:A:G	50	100	0.92	0.02451
5:124267902:T:C	50	100	0.97	0.2974
5:124267938:T:C	50	100	0.97	0.2976
5:124267981:T:G	50	98	0.96	0.3188
5:124267982:C:G	50	98	0.78	0.02578
5:124268031:G:A	50	100	1	0.01489
5:124268986:G:A	50	100	0.94	0.06318
5:124269170:A:G	50	100	1	0.1022
5:124269323:T:G	50	100	1	0.0138
5:124269989:A:G	50	100	1	0.01598
5:124270147:A:C	50	98	0.96	0.2079
5:124270965:T:C	50	96	0.9	0.07952
5:124271015:A:G	50	96	0.9	0.08007
5:124271530:G:A	50	100	1	0.01489
5:124271594:A:T	50	100	1	0.1004
5:124271808:T:G	50	100	1	0.09677
5:124272384:C:T	50	100	1	0.05737
5:124272882:C:G	50	96	0.96	0.4252
5:124273259:C:T	50	96	0.92	0.01253
5:124275050:G:A	50	100	1	0.1028
5:124275505:G:A	50	100	0.78	0.01852
5:124275668:C:T	50	100	0.98	0.2273
5:124276097:A:G	50	100	0.87	0.01271
5:124276235:C:T	50	100	0.82	0.04176
5:124276527:C:T	50	100	1	0.0394
5:124277321:T:C	50	96	0.91	0.01416
5:124277951:G:A	50	100	0.98	0.1883
5:124278029:C:T	50	100	0.94	0.1331
5:124278567:T:A	50	100	0.99	0.2594
5:124278575:C:G	50	100	1	0.0463
5:124278636:T:G	50	92	0.94	0.2484
5:124278788:A:G	49	100	0.99	0.2596
5:124278907:G:T	50	100	0.91	0.01198
5:124279402:G:A	50	100	1	0.03286
5:124279624:A:T	50	100	1	0.01543
5:124279867:T:G	50	100	0.96	0.05937
5:124280357:G:C	50	90	0.95	0.2489
5:124280418:A:C	50	100	1	0.01471
5:124280480:G:A	50	100	1	0.01616
5:124280856:C:T	50	100	0.97	0.03958
5:124280878:T:C	50	100	1	0.02941
5:124281040:G:C	50	100	0.98	0.3406
5:124281096:C:T	50	100	1	0.02669
5:124281112:T:A	50	100	0.98	0.3099
5:124281152:G:A	50	100	0.94	0.08224
5:124281417:C:T	50	92	0.94	0.378
5:124281605:T:C	50	98	0.98	0.4096
5:124281640:T:A	50	98	0.75	0.01362
5:124281657:T:C	50	90	0.62	0.02869
5:124282154:A:G	50	96	0.82	0.02578
5:124282644:G:A	50	100	0.89	0.03976
5:124283215:G:A	50	92	0.94	0.2475
5:124283240:C:A	50	100	0.95	0.1425
5:124283331:C:T	50	100	0.95	0.03922
5:124283615:C:T	50	100	0.98	0.3509
5:124284393:G:A	50	92	0.94	0.2469
5:124284419:C:T	50	100	0.97	0.3811
5:124284722:T:C	50	100	0.95	0.1429
5:124285143:T:C	50	98	0.97	0.2754
5:124285357:G:A	50	100	0.94	0.03504
5:124286014:T:G	50	100	0.95	0.4207
5:124286071:C:T	50	100	0.94	0.03522
5:124286468:T:C	50	100	0.82	0.02179
5:124286472:T:C	50	96	0.89	0.1808
5:124286619:A:G	50	100	0.73	0.01507
5:124286910:T:C	50	100	0.9	0.03486
5:124287321:A:G	50	96	0.6	0.04031
5:124287594:G:A	50	98	0.83	0.2355
5:124287840:A:G	50	88	0.8	0.3342
5:124287895:A:G	50	100	0.76	0.01325
5:124288073:C:T	50	86	0.66	0.134
5:124288724:A:C	50	100	0.68	0.01471
5:124288820:T:C	50	98	0.84	0.05428
5:124289372:C:T	50	100	0.64	0.01344
5:124289639:A:G	50	98	0.89	0.01816
5:124289675:T:C	50	100	0.81	0.04648
5:124289677:C:G	50	100	0.91	0.01797
5:124290359:C:T	50	100	0.93	0.1409
5:124290578:G:T	50	98	0.85	0.02869
5:124290901:T:A	50	100	0.92	0.01943
5:124291113:G:T	50	100	1	0.01362
5:124291356:C:T	50	100	0.99	0.01961
5:124291372:G:C	50	100	1	0.01035
5:124292261:C:T	50	100	1	0.01035
5:124293165:T:C	50	100	0.98	0.3083
5:124293884:C:T	50	100	0.88	0.02705
5:124293945:T:C	50	100	1	0.02578
5:124294874:C:T	50	100	0.99	0.3435
5:124294875:A:G	50	98	0.65	0.01543
5:124294897:G:A	50	100	0.99	0.04757
5:124295452:C:T	49	100	0.96	0.05501
5:124295453:G:A	48	100	1	0.01035
5:124295537:G:A	39	87.2	0.98	0.04775
5:124296036:G:A	50	100	1	0.02596
5:124296345:T:C	50	100	0.99	0.3424
5:124296346:T:C	50	100	1	0.03377
5:124296379:C:A	50	100	1	0.0472
5:124296462:C:A	50	100	0.99	0.3404
5:124296502:C:T	50	100	1	0.05501
5:124296556:C:T	50	100	0.99	0.04158
5:124296670:G:A	50	100	0.99	0.3404
5:124296794:A:G	50	100	0.99	0.1964
5:124296851:C:T	50	100	0.99	0.2473
5:124296877:C:T	50	100	0.99	0.3402
5:124296925:A:C	50	100	0.9	0.02487
5:124296963:A:T	50	100	1	0.01325
5:124297126:A:C	50	100	0.99	0.2593
5:124297136:T:C	50	100	0.99	0.2594
5:124297208:G:C	50	100	1	0.03304
5:124297360:T:C	50	100	0.99	0.1957
5:124297516:A:C	50	100	0.98	0.2427
5:124297523:C:T	50	100	1	0.01035
5:124297556:T:C	50	100	0.99	0.3428
5:124297943:C:T	50	100	0.99	0.3134
5:124298040:G:C	50	100	0.99	0.03395
5:124298060:C:T	50	100	0.99	0.3132
5:124298245:T:C	50	98	0.98	0.3032
5:124298483:T:C	50	98	1	0.256
5:124298656:A:G	50	100	1	0.01325
5:124298729:G:A	50	98	1	0.3344
5:124298791:G:A	50	98	1	0.2565
5:124298814:A:C	50	98	1	0.2562
5:124299175:A:C	50	100	1	0.04321
5:124299243:A:C	50	100	1	0.01325
5:124299437:G:T	50	98	1	0.2564
5:124300046:C:A	50	100	1	0.01325
5:124300145:C:G	50	98	1	0.4001
5:124300321:G:A	50	100	1	0.02124
5:124300415:T:C	50	98	1	0.2564
5:124300431:T:C	50	100	1	0.02124
5:124300481:T:C	50	98	1	0.3909
5:124300566:G:A	50	98	1	0.2406
5:124300767:G:A	50	100	1	0.1126
5:124300829:A:T	50	100	1	0.2625
5:124301047:G:A	50	100	1	0.4599
5:124301197:T:C	50	100	1	0.2625
5:124301277:T:C	50	100	1	0.03522
5:124301606:C:T	50	100	1	0.2456
5:124301656:T:C	50	100	1	0.1117
5:124301718:G:A	50	100	1	0.4069
5:124302231:G:T	50	100	1	0.03086
5:124302269:A:G	50	100	1	0.1921
5:124302313:A:C	50	100	1	0.03105
5:124302419:A:G	50	100	1	0.02124
5:124302794:G:A	50	100	1	0.1924
5:124303005:G:T	50	100	1	0.1184
5:124303013:A:G	50	100	1	0.4065
5:124304213:A:G	50	98	0.82	0.01089
5:124304720:A:C	50	98	0.97	0.3655
5:124305222:A:C	50	100	1	0.04267
5:124305385:G:A	50	100	1	0.382
5:124305444:C:T	50	100	1	0.254
5:124305546:C:G	50	100	1	0.4056
5:124305616:T:C	50	100	1	0.114
5:124305678:T:C	50	100	1	0.1131
5:124305856:G:A	50	100	1	0.02269
5:124306215:G:A	50	100	1	0.02106
5:124306365:A:G	50	100	0.9	0.03504
5:124306442:T:G	50	100	1	0.2509
5:124306564:A:G	50	100	0.92	0.02124
5:124306928:T:C	50	96	1	0.2422
5:124307000:T:C	50	98	1	0.2411
5:124307013:T:C	50	100	1	0.02197
5:124307148:C:A	50	100	0.96	0.02106
5:124307149:A:G	50	100	0.96	0.02106
5:124307381:A:T	50	100	1	0.02596
5:124307395:C:T	50	100	0.98	0.3092
5:124307918:T:C	50	100	0.98	0.0679
5:124307925:T:C	50	100	0.98	0.0679
5:124307936:C:A	50	98	0.94	0.02088
5:124307943:C:A	50	98	0.93	0.02088
5:124307994:T:G	50	100	0.99	0.01253
5:124308068:G:C	50	84	0.99	0.2803
5:124308257:C:T	50	98	1	0.2747
5:124308373:C:T	50	100	1	0.02977
5:124308678:C:T	50	100	1	0.03504
5:124308837:T:G	50	100	1	0.1921
5:124308943:C:T	50	100	1	0.1231
5:124309275:A:G	50	100	0.98	0.2458
5:124309292:G:A	50	100	0.97	0.04811
5:124309366:T:C	50	100	0.99	0.2562
5:124309471:A:G	50	100	0.99	0.2562
5:124309858:C:T	50	100	1	0.01325
5:124309941:C:G	50	100	1	0.06954
5:124310150:G:C	50	100	0.99	0.4272
5:124310507:G:A	50	100	0.99	0.01761
5:124310514:C:A	50	100	1	0.02832
5:124310763:T:C	50	100	1	0.02179
5:124311113:C:A	50	100	1	0.03195
5:124311392:T:C	50	100	1	0.03522
5:124311526:T:C	50	100	1	0.02233
5:124311576:C:T	50	100	1	0.1004
5:124311611:C:T	50	100	0.99	0.2565
5:124311798:A:T	50	100	0.98	0.2567
5:124312255:G:A	50	100	1	0.03558
5:124312265:G:T	50	100	1	0.01507
5:124312314:G:C	50	100	0.98	0.01362
5:124312328:A:G	49	100	0.99	0.3967
5:124312337:A:G	50	100	1	0.01017
5:124312641:T:C	50	100	1	0.01362
5:124312722:C:T	50	100	1	0.06645
5:124313167:T:C	50	96	0.89	0.03831
5:124313193:G:A	50	100	0.96	0.04466
5:124313473:C:T	50	100	1	0.1009
5:124313746:C:T	50	100	1	0.03322
5:124314100:A:T	50	100	0.99	0.06118
5:124314471:T:C	50	100	1	0.1403
5:124314571:A:G	50	98	1	0.1329
5:124315127:A:C	50	98	1	0.02288
5:124315308:C:A	50	100	1	0.1462
5:124315760:C:T	50	100	1	0.01398
5:124315786:T:C	50	100	1	0.01398
5:124316257:A:T	50	100	1	0.1309
5:124316783:T:C	50	98	1	0.3535
5:124317522:G:T	50	100	1	0.01779
5:124317754:G:A	50	100	1	0.05646
5:124317863:T:C	50	98	1	0.2126
5:124317989:A:G	50	100	1	0.1238
5:124318121:G:A	50	98	1	0.3922
5:124318589:C:T	50	92	0.99	0.4243
5:124318603:A:T	49	100	0.94	0.1233
5:124318790:A:T	50	98	1	0.02106
5:124319440:A:T	50	100	0.88	0.01398
5:124319489:C:T	50	100	1	0.01289
5:124319614:G:T	50	100	1	0.02088
5:124319888:T:A	50	100	1	0.03141
5:124319917:G:A	50	100	1	0.01289
5:124320195:G:A	50	100	1	0.01271
5:124320526:A:G	50	100	1	0.01035
5:124320605:A:G	50	98	1	0.3911
5:124321135:A:G	50	100	0.97	0.02106
5:124321201:T:A	50	100	0.92	0.01307
5:124321341:T:A	50	100	1	0.0837
5:124321548:G:A	50	98	1	0.3936
5:124321876:C:T	50	100	1	0.05882
5:124322206:A:G	50	98	1	0.3934
5:124322247:G:A	50	98	1	0.1939
5:124322380:T:C	50	100	1	0.1429
5:124322392:T:C	50	100	1	0.01598
5:124322444:G:A	50	98	1	0.02959
5:124322602:T:G	50	100	1	0.05882
5:124322718:A:G	50	96	1	0.4227
5:124322953:G:T	50	100	1	0.01598
5:124323001:T:G	50	100	1	0.01325
5:124323196:C:T	50	100	0.89	0.08243
5:124323245:A:G	50	100	1	0.05882
5:124323406:A:G	50	100	1	0.4003
5:124323529:C:T	50	100	0.98	0.01362
5:124323530:A:G	50	100	1	0.01416
5:124323608:A:G	50	100	0.99	0.1886
5:124324123:G:A	50	98	1	0.02959
5:124324131:T:C	50	100	1	0.423
5:124324178:T:C	50	100	1	0.423
5:124324454:C:T	50	98	0.88	0.01216
5:124325091:T:C	50	100	1	0.423
5:124325943:T:C	50	100	1	0.04575
5:124326162:G:A	50	98	0.99	0.08769
5:124326201:C:A	50	98	1	0.2347
5:124326247:G:T	50	100	0.99	0.03504
5:124326314:A:T	50	98	0.79	0.04466
5:124326322:T:C	50	100	0.99	0.01634
5:124326902:C:T	50	98	1	0.423
5:124326978:A:C	50	100	1	0.423
5:124326984:T:C	50	100	1	0.4021
5:124327383:A:T	50	98	0.99	0.1104
5:124327384:T:C	50	98	0.99	0.1104
5:124327561:C:G	50	100	1	0.01362
5:124327575:A:T	50	100	0.86	0.01561
5:124328477:C:T	50	100	0.99	0.03776
5:124328842:A:G	50	100	1	0.03431
5:124328872:G:A	50	100	1	0.4223
5:124328916:A:C	50	100	1	0.423
5:124329640:C:G	50	100	1	0.3577
5:124329762:A:G	50	100	1	0.06463
5:124329766:T:C	50	100	1	0.05592
5:124330414:C:T	50	100	1	0.03867
5:124331280:C:T	50	100	1	0.01362
5:124331383:T:A	50	100	1	0.4237
5:124331449:C:T	50	100	1	0.4237
5:124331576:T:C	50	100	1	0.4237
5:124331729:A:T	50	100	1	0.4237
5:124331889:T:C	50	100	1	0.01398
5:124332184:T:C	50	90	0.91	0.1501
5:124332193:C:T	50	100	1	0.03831
5:124332284:T:G	50	100	1	0.4237
5:124332356:G:A	50	100	1	0.1354
5:124332371:G:A	50	100	1	0.02723
5:124332379:C:A	50	100	1	0.4237
5:124332455:G:A	50	100	1	0.1986
5:124332579:T:C	50	100	1	0.03595
5:124332680:G:A	50	100	1	0.4237
5:124333037:T:C	50	100	1	0.4237
5:124333096:T:C	50	100	1	0.06463
5:124334367:G:A	50	100	1	0.3729
5:124334519:T:G	50	100	1	0.3332
5:124334581:A:G	50	100	1	0.3333
5:124334601:G:A	50	100	1	0.3991
5:124334630:T:C	50	100	1	0.1986
5:124334658:A:C	49	100	1	0.06481
5:124334755:A:G	49	100	1	0.3991
5:124334961:T:C	50	100	1	0.02614
5:124335229:A:G	50	100	1	0.0325
5:124335431:T:C	50	100	1	0.01543
5:124335777:G:T	50	100	1	0.04775
5:124335981:T:G	50	100	1	0.06481
5:124335987:T:C	50	100	1	0.04103
5:124336100:T:G	50	100	1	0.0561
5:124336339:C:T	50	100	1	0.01507
5:124336403:T:A	50	100	1	0.3638
5:124336835:G:T	50	100	1	0.4232
5:124336885:C:T	50	100	1	0.4232
5:124336996:C:T	50	100	1	0.01398
5:124337015:C:T	50	100	0.96	0.06554
5:124337502:T:G	50	100	1	0.3575
5:124337584:T:G	50	100	1	0.01761
5:124337644:A:G	50	100	1	0.05846
5:124337645:T:A	50	100	1	0.05846
5:124338251:G:T	50	100	1	0.02977
5:124338264:T:C	50	100	1	0.05846
5:124338441:G:A	50	100	1	0.0207
5:124338442:C:T	50	100	1	0.4234
5:124338470:G:C	50	100	1	0.01398
5:124338795:A:T	50	100	1	0.05846
5:124338824:G:A	50	100	0.99	0.4232
5:124338830:G:A	50	100	0.99	0.01035
5:124339036:G:C	50	100	0.99	0.03831
5:124339100:G:T	50	100	1	0.4234
5:124339297:C:T	50	100	1	0.4228
5:124339350:G:A	50	100	1	0.05882
5:124339549:G:T	50	100	0.99	0.4232
5:124339683:C:G	50	100	1	0.364
5:124339924:C:T	50	100	1	0.433
5:124340049:C:T	50	100	1	0.03613
5:124340074:G:C	50	100	1	0.05846
5:124340153:C:T	50	100	1	0.03631
5:124340520:C:T	50	100	1	0.4234
5:124341042:A:G	50	100	1	0.3578
5:124341171:T:C	50	100	1	0.3582
5:124341863:G:A	50	100	1	0.01761
5:124341893:C:T	50	100	1	0.01761
5:124341942:C:T	50	100	1	0.03631
5:124342234:G:C	50	100	1	0.4174
5:124342902:A:T	50	100	1	0.4234
5:124342924:C:T	50	100	0.96	0.01235
5:124342997:C:T	50	100	1	0.03086
5:124343102:T:C	50	100	0.98	0.03813
5:124343525:C:T	50	100	1	0.01761
5:124343587:C:T	50	100	1	0.07607
5:124343938:G:A	50	100	1	0.07625
5:124344404:T:C	50	100	1	0.1984
5:124344459:A:G	50	100	1	0.1984
5:124344690:C:T	50	100	1	0.4232
5:124344817:A:G	50	100	1	0.06028
5:124345005:G:A	50	100	0.99	0.2464
5:124345319:C:T	50	100	1	0.07771
5:124345511:G:T	50	100	1	0.01344
5:124345641:T:G	50	100	1	0.03649
5:124346229:A:G	49	100	1	0.1926
5:124346513:A:G	50	100	0.98	0.08642
5:124346566:C:T	50	100	0.99	0.02524
5:124346642:C:T	50	100	1	0.01761
5:124347227:A:C	50	100	1	0.03613
5:124347852:C:G	50	100	1	0.1066
5:124348319:T:C	50	100	0.99	0.2095
5:124348340:C:T	50	100	1	0.04139
5:124349229:G:T	50	100	1	0.4539
5:124349450:T:C	50	100	1	0.02306
5:124349543:C:T	50	100	0.98	0.06845
5:124349951:C:T	50	98	1	0.04158
5:124349976:C:T	50	100	1	0.01761
5:124350175:A:G	50	100	1	0.02814
5:124351038:C:G	50	100	0.99	0.2086
5:124351226:A:C	50	100	0.98	0.09168
5:124351262:G:A	50	100	0.79	0.0138
5:124351312:G:A	50	100	1	0.0256
5:124351477:T:C	50	100	0.99	0.2088
5:124351478:G:A	50	100	0.99	0.4163
5:124351966:G:A	50	100	1	0.04139
5:124352094:T:C	50	100	1	0.05919
5:124352164:T:C	50	100	1	0.01398
5:124352175:C:G	50	100	1	0.05919
5:124352402:A:G	50	100	1	0.01761
5:124352690:G:A	50	100	1	0.02397
5:124352745:C:T	50	100	0.96	0.0325
5:124353042:C:T	50	100	1	0.04139
5:124353197:C:T	50	90	0.77	0.05701
5:124353300:T:C	50	100	1	0.05919
5:124353412:G:T	50	100	1	0.05919
5:124353462:A:T	50	100	1	0.05919
5:124353799:C:T	50	100	0.96	0.01979
5:124353948:G:C	50	100	1	0.05919
5:124353987:G:A	50	100	1	0.05919
5:124354015:T:A	50	100	1	0.01761
5:124354383:G:A	50	100	1	0.0256
5:124354562:G:T	50	100	1	0.05919
5:124354604:C:G	50	100	0.95	0.02832
5:124354715:A:T	50	100	0.99	0.04158
5:124354902:C:T	50	100	0.98	0.05102
5:124354926:C:T	50	100	1	0.01761
5:124354967:A:G	50	100	0.98	0.2191
5:124354985:C:G	50	100	0.89	0.03522
5:124355050:A:G	50	100	0.99	0.2073
5:124355190:A:C	50	100	0.99	0.2073
5:124355592:C:T	50	100	1	0.01761
5:124355751:G:A	50	100	1	0.01398
5:124355780:C:T	50	100	0.99	0.04139
5:124355878:G:A	50	100	1	0.01053
5:124356331:C:T	50	100	0.99	0.2438
5:124356540:G:C	50	96	0.92	0.09622
5:124356965:G:C	50	100	1	0.03177
5:124357051:G:A	50	100	0.84	0.01816
5:124357154:G:A	50	100	1	0.01434
5:124357329:G:A	50	100	0.98	0.05937
5:124357336:C:A	50	100	1	0.01779
5:124357769:A:T	50	100	1	0.01779
5:124357773:A:T	50	100	1	0.01888
5:124357832:T:C	50	100	0.98	0.05937
5:124358042:C:T	50	100	0.98	0.05919
5:124358308:C:T	50	100	0.97	0.05919
5:124358309:G:A	50	100	1	0.02378
5:124358502:C:T	50	100	1	0.04793
5:124358596:G:A	50	100	1	0.02378
5:124358606:T:C	50	100	1	0.01779
5:124358791:C:T	50	100	0.97	0.05792
5:124358804:C:T	50	100	1	0.01779
5:124358925:C:T	50	100	0.82	0.01434
5:124359127:G:C	50	100	0.95	0.03522
5:124359174:T:G	50	100	0.95	0.03195
5:124359374:T:G	50	100	0.97	0.04012
5:124359458:C:T	50	100	1	0.02378
5:124359614:C:T	50	100	0.96	0.01398
5:124359786:G:C	50	100	1	0.01398
5:124360069:G:T	50	100	0.96	0.1836
5:124360178:A:T	50	100	0.98	0.07226
5:124360334:T:C	50	100	0.99	0.07371
5:124360419:G:T	50	100	0.97	0.1857
5:124360575:A:G	50	100	0.97	0.02578
5:124360804:C:T	50	100	0.97	0.03195
5:124360815:A:G	50	100	0.92	0.02397
5:124360996:C:T	50	100	0.99	0.07226
5:124361024:T:C	50	90	0.91	0.1703
5:124361025:G:T	50	90	0.9	0.1698
5:124361030:C:T	50	90	0.91	0.1703
5:124361034:G:C	50	90	0.91	0.1705
5:124361036:G:T	50	90	0.91	0.1712
5:124361046:A:C	50	84	0.92	0.1725
5:124361123:A:T	47	89.4	0.92	0.1797
5:124361124:A:G	47	89.4	0.93	0.1799
5:124361143:G:A	50	92	0.94	0.1801
5:124361151:C:A	50	94	0.93	0.1803
5:124361205:G:A	50	100	1	0.01797
5:124361509:A:C	50	100	1	0.03195
5:124361594:G:A	50	100	0.96	0.02977
5:124361627:T:G	50	100	1	0.07371
5:124361667:C:T	50	100	1	0.03032
5:124361774:T:G	50	100	1	0.07498
5:124361917:C:G	50	100	1	0.0305
5:124362007:C:T	50	100	1	0.02596
5:124362391:C:A	50	100	0.77	0.01779
5:124362404:G:A	50	100	1	0.02378
5:124362436:A:C	50	100	1	0.01325
5:124362587:C:G	50	100	1	0.01779
5:124363066:C:A	50	100	0.98	0.03123
5:124363277:C:T	50	100	1	0.07226
5:124363521:G:C	49	100	1	0.01761
5:124363548:C:T	50	100	1	0.07371
5:124363642:C:T	50	100	1	0.07117
5:124363831:G:A	50	100	1	0.04884
5:124363921:A:G	50	100	0.96	0.03123
5:124363937:A:G	50	100	1	0.03141
5:124364378:G:T	50	100	1	0.0561
5:124364627:A:G	50	100	1	0.02814
5:124364972:A:T	50	100	1	0.1048
5:124365332:C:A	50	100	1	0.0472
5:124365753:A:G	50	100	0.98	0.2643
5:124366177:C:T	50	96	0.88	0.01652
5:124366212:A:G	50	100	1	0.0561
5:124366419:T:C	50	100	1	0.03214
5:124366678:C:A	50	100	1	0.02977
5:124366679:C:G	50	100	1	0.02977
5:124366849:T:C	50	98	0.94	0.02542
5:124367370:T:C	50	100	0.97	0.03794
5:124367526:C:T	50	100	1	0.1937
5:124367604:T:C	50	100	1	0.02451
5:124367821:A:G	50	100	1	0.01816
5:124367968:T:C	50	100	0.98	0.0276
5:124368193:G:A	50	100	1	0.03322
5:124368441:T:C	50	100	0.98	0.2239
5:124368500:C:A	50	100	1	0.07353
5:124368555:T:C	50	100	1	0.07353
5:124368565:G:A	50	100	0.98	0.2235
5:124368581:G:A	50	100	0.98	0.2411
5:124368649:C:A	50	100	1	0.07353
5:124368871:A:G	50	100	1	0.04702
5:124369146:G:A	50	100	1	0.07498
5:124369198:A:G	50	100	0.92	0.01071
5:124369208:G:A	50	100	1	0.03813
5:124369254:C:T	50	100	1	0.1919
5:124369353:C:T	50	100	0.91	0.04666
5:124369367:G:A	50	100	0.99	0.02524
5:124369647:A:T	50	100	1	0.07516
5:124370070:T:C	50	98	0.94	0.02687
5:124370295:C:T	50	100	1	0.07516
5:124370374:A:G	50	100	1	0.1082
5:124370980:C:T	50	100	1	0.1894
5:124371005:G:A	50	100	1	0.01452
5:124371300:C:T	50	100	0.99	0.07335
5:124371323:C:T	50	100	0.99	0.3662
5:124371529:A:G	50	100	0.99	0.3662
5:124371982:C:A	50	100	0.98	0.1719
5:124372587:A:G	50	100	0.98	0.07335
5:124372996:G:A	50	100	1	0.2515
5:124373269:A:G	50	100	0.91	0.04866
5:124373344:T:C	50	100	0.99	0.2515
5:124373614:A:C	50	100	1	0.1963
5:124374036:A:G	50	100	1	0.07407
5:124374143:G:A	50	100	0.98	0.09895
5:124374220:C:A	50	100	1	0.1923
5:124374346:G:T	50	100	0.98	0.04557
5:124375122:T:A	50	100	1	0.1244
5:124375142:A:C	50	100	1	0.02614
5:124375591:C:T	50	100	1	0.01834
5:124375641:T:C	50	100	1	0.2854
5:124375935:C:T	50	100	1	0.2204
5:124375989:A:C	50	100	0.89	0.01906
5:124376020:T:G	50	100	1	0.2204
5:124376054:A:G	50	100	1	0.1
5:124376100:G:A	50	98	1	0.03195
5:124376162:A:C	50	100	1	0.01816
5:124376256:C:T	50	100	1	0.09731
5:124376509:G:C	50	100	1	0.2195
5:124376643:T:C	50	100	0.95	0.01307
5:124376673:G:T	50	100	1	0.03105
5:124377109:T:G	50	100	1	0.06264
5:124377210:C:T	50	100	1	0.2785
5:124377282:C:T	50	100	1	0.01616
5:124377335:A:G	50	100	1	0.03232
5:124377582:G:T	50	100	1	0.02633
5:124377601:G:A	50	100	1	0.03304
5:124377843:T:C	50	100	1	0.01071
5:124378051:T:C	50	100	1	0.1198
5:124379062:T:G	50	100	0.98	0.02033
5:124379224:C:A	50	98	0.92	0.1572
5:124379261:A:G	50	100	0.99	0.1215
5:124379483:T:C	50	100	0.97	0.05301
5:124380199:T:C	50	100	1	0.2854
5:124380217:A:C	50	100	1	0.2231
5:124380567:A:G	50	100	0.97	0.0532
5:124380578:A:G	50	100	1	0.0472
5:124380638:C:T	50	100	1	0.03595
5:124381146:T:C	50	100	1	0.03286
5:124381275:G:A	50	100	1	0.02342
5:124381363:A:G	50	100	1	0.01816
5:124381686:C:G	50	100	1	0.2229
5:124381711:G:T	50	100	1	0.03195
5:124381740:G:T	50	100	1	0.01071
5:124381837:C:A	50	100	1	0.1002
5:124381994:T:G	50	100	1	0.09695
5:124382060:C:T	50	100	1	0.09713
5:124382061:A:G	50	100	0.99	0.3981
5:124382163:A:G	50	100	1	0.02342
5:124382676:G:A	50	100	1	0.03395
5:124382736:T:G	50	100	1	0.02614
5:124382874:T:G	50	100	1	0.215
5:124382952:C:T	50	100	1	0.02596
5:124382953:G:A	50	100	1	0.02397
5:124383044:C:T	50	100	1	0.09731
5:124383048:C:T	50	100	1	0.06064
5:124383128:C:T	50	100	1	0.4201
5:124383129:T:A	50	100	1	0.4199
5:124383336:T:A	50	100	0.99	0.1727
5:124383377:A:G	50	100	1	0.1216
5:124383386:A:G	50	100	1	0.1218
5:124383393:C:A	50	100	0.85	0.01035
5:124383437:G:C	50	98	1	0.3925
5:124383653:T:C	50	100	1	0.09477
5:124383755:T:C	50	100	0.99	0.3925
5:124384078:C:A	50	100	1	0.02487
5:124384233:T:C	50	100	1	0.03613
5:124384383:A:T	50	100	0.99	0.0581
5:124384423:C:T	50	100	0.99	0.01852
5:124384616:G:T	50	100	1	0.02487
5:124384747:A:G	50	100	0.99	0.2754
5:124385298:T:C	50	100	1	0.177
5:124385449:T:C	49	100	1	0.02487
5:124385732:A:T	50	100	1	0.4205
5:124386429:A:G	50	100	1	0.05483
5:124386498:T:A	50	100	0.98	0.3074
5:124386789:G:T	50	100	1	0.1741
5:124387040:A:G	50	98	1	0.1739
5:124387071:G:T	50	100	1	0.05483
5:124387106:T:C	50	100	1	0.09768
5:124387245:G:A	50	98	0.99	0.2756
5:124387280:G:A	50	100	1	0.1583
5:124387619:A:G	50	100	1	0.04739
5:124387749:G:A	50	100	0.99	0.2927
5:124387832:C:T	50	100	1	0.09749
5:124387998:T:C	50	100	1	0.06118
5:124388087:C:T	50	100	0.97	0.06046
5:124388624:T:C	50	100	1	0.09768
5:124388829:C:T	50	100	0.68	0.01107
5:124388926:C:G	50	100	0.96	0.0207
5:124389288:C:G	50	100	1	0.04902
5:124389627:G:A	50	100	1	0.3925
5:124389706:A:T	50	100	1	0.06064
5:124389789:C:T	50	100	1	0.04375
5:124389829:A:C	50	100	1	0.02342
5:124390032:C:T	50	100	1	0.3909
5:124390290:C:T	50	100	1	0.03431
5:124390896:G:A	50	98	1	0.1712
5:124390923:C:G	50	100	1	0.1632
5:124390944:C:T	50	100	1	0.061
5:124391008:C:T	50	100	1	0.05501
5:124391647:T:C	50	100	1	0.05465
5:124391708:A:G	50	100	1	0.01289
5:124391877:G:T	50	100	1	0.04412
5:124391934:C:A	50	98	1	0.2727
5:124392013:G:A	50	100	1	0.01416
5:124392589:A:C	50	100	1	0.3361
5:124392727:G:A	50	100	1	0.02923
5:124392882:G:A	50	100	1	0.2756
5:124393470:A:T	50	100	1	0.02633
5:124394278:A:G	50	100	1	0.02923
5:124394790:G:A	50	100	1	0.421
5:124394837:C:T	50	100	1	0.3796
5:124395010:T:A	50	98	0.93	0.02651
5:124395172:A:C	50	100	1	0.02288
5:124395234:T:C	50	100	0.97	0.05211
5:124395425:G:A	50	100	0.89	0.08805
5:124395714:T:C	50	100	0.99	0.0512
5:124395761:G:A	50	100	1	0.06064
5:124396066:G:A	50	96	0.99	0.3233
5:124396240:T:C	50	100	0.99	0.05174
5:124396343:C:T	50	100	1	0.06155
5:124396808:T:A	50	100	1	0.0187
5:124397203:C:T	50	100	0.67	0.01107
5:124397872:T:A	50	100	0.94	0.0512
5:124398297:T:C	50	100	1	0.03032
5:124398703:G:A	50	100	1	0.1022
5:124398816:C:T	50	100	1	0.03014
5:124398871:T:C	50	100	0.99	0.07244
5:124399017:G:C	50	100	1	0.106
5:124399023:T:C	50	100	1	0.0561
5:124399033:T:G	50	100	0.97	0.04611
5:124399170:G:C	50	100	0.98	0.2879
5:124399481:G:A	50	100	1	0.02251
5:124399548:G:A	50	100	0.98	0.3637
5:124399788:C:T	50	100	1	0.0561
5:124400365:T:C	50	100	0.93	0.01852
5:124400514:G:T	50	100	0.98	0.0305
5:124400525:C:A	50	100	0.95	0.0325
5:124400542:G:A	50	96	0.97	0.2622
5:124400591:C:T	50	100	0.98	0.03214
5:124400654:A:T	50	98	0.95	0.04684
5:124400713:A:G	50	96	0.95	0.3802
5:124401100:C:A	50	100	0.89	0.0236
5:124401323:T:A	50	94	0.92	0.1489
5:124402159:C:T	50	100	0.92	0.05011
5:124402229:G:A	50	98	0.94	0.3342
5:124402499:T:A	50	96	0.92	0.102
5:124402705:T:C	50	100	0.82	0.0276
5:124402940:C:T	50	100	0.82	0.02433
5:124403232:C:T	50	100	0.91	0.0394
5:124403289:T:C	50	100	0.93	0.01325
5:124403306:T:G	50	100	0.95	0.03431
5:124403354:T:A	50	100	0.94	0.0935
5:124403393:A:G	50	100	0.95	0.05465
5:124403465:G:A	50	98	0.92	0.05846
5:124403601:G:C	50	100	0.96	0.06536
5:124403712:C:T	50	100	0.97	0.0138
5:124403806:A:T	50	100	0.98	0.1603
5:124403823:T:A	50	100	0.97	0.01362
5:124403866:C:T	50	100	1	0.0561
5:124404207:G:T	50	98	0.95	0.06826
5:124404584:T:C	50	100	1	0.01344
5:124404946:G:A	50	100	1	0.05628
5:124405040:G:A	50	96	0.83	0.05882
5:124405085:G:A	50	98	0.97	0.3085
5:124405168:G:C	50	100	1	0.01344
5:124405169:A:G	50	100	0.99	0.1625
5:124405222:A:G	50	100	0.99	0.1625
5:124405372:G:A	50	100	0.99	0.1625
5:124405639:T:C	50	100	1	0.06935
5:124405790:A:G	50	100	1	0.05628
5:124405845:T:A	50	98	0.98	0.1743
5:124406045:G:A	50	100	1	0.01307
5:124406135:T:C	50	98	0.98	0.2253
5:124406171:T:C	50	100	1	0.05646
5:124406221:G:T	50	98	0.98	0.2255
5:124406724:C:T	50	100	0.98	0.1287
5:124406949:A:G	50	100	0.95	0.02651
5:124407200:T:A	50	98	0.97	0.3248
5:124407409:T:A	50	100	0.99	0.1707
5:124407677:A:G	50	98	0.99	0.1917
5:124407838:T:A	50	96	0.67	0.01598
5:124408129:T:C	50	100	0.94	0.0492
5:124408343:C:A	50	98	0.97	0.3081
5:124408353:G:A	50	100	0.96	0.04829
5:124408400:C:T	50	100	0.98	0.1656
5:124408572:T:C	50	100	1	0.01344
5:124409015:G:A	50	98	1	0.3342
5:124409787:A:G	50	100	1	0.01743
5:124409805:C:T	50	100	1	0.01325
5:124410346:T:C	50	100	1	0.0216
5:124410478:C:T	50	98	1	0.3413
5:124410594:G:A	50	98	0.99	0.3413
5:124410605:T:C	50	92	0.77	0.01362
5:124410689:G:C	50	96	0.99	0.342
5:124410955:G:C	50	96	0.99	0.4067
5:124410956:C:A	50	96	0.99	0.4067
5:124411060:T:C	50	98	1	0.2476
5:124411494:C:T	50	98	0.98	0.2442
5:124411736:C:T	50	100	1	0.01725
5:124412003:C:G	50	100	0.99	0.3459
5:124412087:T:C	50	100	1	0.0216
5:124412255:A:C	50	98	0.97	0.307
5:124413217:G:A	50	98	0.97	0.3451
5:124413291:T:C	50	100	0.97	0.1759
5:124413633:G:A	50	100	0.95	0.01779
5:124413896:A:T	50	100	0.95	0.07662
5:124414036:G:A	50	100	0.96	0.06028
5:124414305:C:T	50	100	0.99	0.01816
5:124414507:A:G	50	100	1	0.0158
5:124414924:T:C	50	100	0.96	0.08951
5:124415028:G:A	50	100	1	0.01688
5:124415180:C:T	50	100	0.96	0.07716
5:124415209:C:T	50	100	0.99	0.394
5:124415366:T:C	50	100	0.97	0.1028
5:124415394:C:T	50	100	0.99	0.3716
5:124415467:G:A	50	100	1	0.01561
5:124415577:G:A	50	100	0.99	0.1685
5:124415762:A:G	50	100	0.99	0.0236
5:124415872:G:A	50	100	0.99	0.4964
5:124416138:C:T	50	100	0.99	0.2509
5:124416447:G:T	50	100	0.99	0.3929
5:124416958:A:G	50	100	0.99	0.02415
5:124417007:C:T	50	96	0.78	0.02342
5:124417154:C:T	50	100	0.96	0.06046
5:124417375:A:G	50	100	0.99	0.4949
5:124417437:C:A	50	100	0.95	0.06046
5:124417534:G:A	50	100	0.96	0.06046
5:124417812:T:G	50	100	0.99	0.36870000000000003
5:124417970:G:A	50	100	0.98	0.3177
5:124418197:T:G	50	100	1	0.01688
5:124418280:C:T	50	100	1	0.01561
5:124418580:A:C	50	100	0.84	0.02397
5:124418638:G:A	50	100	1	0.01707
5:124418945:G:T	50	100	0.99	0.2531
5:124419144:A:G	50	100	0.99	0.2774
5:124419473:A:T	50	100	0.99	0.27
5:124419698:C:G	50	100	0.9	0.01634
5:124419938:A:T	50	100	0.99	0.3682
5:124419940:A:G	50	100	0.98	0.2865
5:124420214:C:A	50	100	0.97	0.02524
5:124420226:C:A	50	100	0.98	0.455
5:124420468:A:G	50	100	0.98	0.3684
5:124420757:G:A	50	100	0.98	0.4156
5:124420758:G:C	50	100	0.95	0.01561
5:124420864:A:T	50	96	0.64	0.01489
5:124421182:C:T	50	98	0.94	0.06373
5:124421386:C:T	50	100	0.99	0.3172
5:124421765:C:T	50	98	0.97	0.3019
5:124421769:A:G	50	100	0.99	0.4038
5:124421874:T:C	50	100	0.86	0.02342
5:124421908:G:A	50	100	0.99	0.3842
5:124422021:A:T	50	98	0.99	0.376
5:124422081:G:C	50	100	0.93	0.03304
5:124422243:A:T	50	100	0.99	0.3778
5:124422622:G:A	50	98	1	0.2767
5:124422726:G:A	50	96	0.78	0.02433
5:124423163:T:C	50	100	0.99	0.3711
5:124423200:C:T	50	100	0.94	0.01816
5:124423210:G:A	50	100	1	0.3393
5:124423306:A:G	50	100	0.99	0.4043
5:124423404:C:T	50	100	0.86	0.02288
5:124423480:A:C	50	100	1	0.2778
5:124423531:A:G	50	100	1	0.2435
5:124423688:G:A	50	100	0.99	0.2435
5:124423757:C:T	50	100	0.99	0.3822
5:124424272:C:T	50	100	0.97	0.02596
5:124424355:C:T	49	100	0.97	0.05211
5:124424359:C:T	50	100	0.99	0.3693
5:124424403:T:C	50	100	0.99	0.3693
5:124424405:G:A	50	100	1	0.3411
5:124424679:G:A	50	100	0.94	0.1082
5:124424867:G:A	50	98	0.95	0.03141
5:124424875:C:T	50	98	1	0.3538
5:124424876:G:A	50	96	0.97	0.01725
5:124424881:C:G	50	98	1	0.3381
5:124424883:G:C	50	98	1	0.3381
5:124424985:A:C	50	100	0.98	0.1373
5:124425020:A:G	50	100	1	0.01543
5:124425111:A:C	50	100	1	0.4886
5:124425291:A:G	50	98	0.89	0.03722
5:124425293:T:C	50	100	1	0.4886
5:124425322:T:C	50	100	1	0.3382
5:124425443:C:A	50	100	0.88	0.01816
5:124425509:T:C	50	100	0.99	0.3529
5:124425517:C:A	50	98	0.96	0.1423
5:124425832:C:T	50	98	0.98	0.1374
5:124425965:A:T	50	100	0.95	0.02106
5:124426172:C:A	50	100	0.91	0.02324
5:124426349:C:G	50	100	0.99	0.3693
5:124426422:T:G	50	100	1	0.04394
5:124426699:C:T	50	100	0.94	0.01888
5:124426726:G:A	50	100	0.99	0.4152
5:124426849:A:T	50	100	1	0.01507
5:124427087:T:C	50	98	0.99	0.2874
5:124427204:G:A	50	98	0.96	0.1124
5:124427295:G:A	50	100	0.98	0.0158
5:124427547:G:C	50	100	1	0.3382
5:124427886:A:G	50	100	0.96	0.04666
5:124427906:C:T	50	100	0.94	0.01906
5:124428046:C:A	50	100	1	0.2271
5:124428336:C:T	50	100	1	0.3382
5:124428385:C:T	50	100	0.99	0.3874
5:124428426:G:T	50	100	1	0.4003
5:124428531:G:A	50	100	0.98	0.3874
5:124428668:C:A	49	100	0.99	0.4063
5:124428982:G:T	50	100	1	0.1734
5:124429064:T:C	50	100	1	0.2273
5:124429105:C:T	50	100	1	0.3506
5:124429179:C:T	50	100	1	0.01216
5:124429212:C:A	50	100	0.92	0.0207
5:124429292:A:G	50	100	0.94	0.01906
5:124429453:G:A	50	100	1	0.1678
5:124429538:T:G	50	100	0.89	0.0118
5:124429976:T:G	50	100	0.92	0.02106
5:124429983:T:C	50	100	0.92	0.02106
5:124430010:C:T	50	100	1	0.394
5:124430026:A:C	50	100	1	0.3784
5:124430154:C:T	50	100	1	0.3613
5:124430166:C:T	50	100	0.82	0.01398
5:124430195:G:C	50	98	0.97	0.01253
5:124430281:A:G	50	100	1	0.3784
5:124430596:G:A	50	100	1	0.3604
5:124430621:A:G	50	100	1	0.3484
5:124431130:G:T	50	100	1	0.3604
5:124431155:C:G	50	100	0.99	0.01325
5:124431425:T:C	50	100	0.94	0.02832
5:124431477:G:A	50	98	0.9	0.05065
5:124431803:T:C	50	100	1	0.3484
5:124431952:T:A	50	98	1	0.4877
5:124432148:C:T	50	100	1	0.3811
5:124432419:C:T	50	100	1	0.3794
5:124432461:G:A	50	100	1	0.3952
5:124432478:A:C	50	98	1	0.4878
5:124432483:T:C	50	100	0.96	0.01906
5:124432750:A:G	50	100	1	0.3484
5:124432906:G:A	50	100	0.99	0.03177
5:124433054:A:G	50	100	1	0.3976
5:124433080:T:C	50	98	0.99	0.06227
5:124433114:T:C	50	100	1	0.01507
5:124433426:C:T	50	100	1	0.3606
5:124433441:A:T	50	100	0.92	0.02106
5:124433566:A:G	48	97.9	0.75	0.03105
5:124433612:T:C	49	91.8	0.99	0.2589
5:124433706:C:T	50	100	1	0.2429
5:124433739:C:T	50	100	1	0.3606
5:124433832:G:A	50	100	0.98	0.02324
5:124433841:A:T	50	100	0.98	0.03177
5:124434067:C:A	50	100	0.89	0.02088
5:124434122:A:G	50	100	0.96	0.04212
5:124434215:G:C	50	100	0.87	0.01906
5:124434255:T:C	50	100	1	0.3816
5:124434492:T:G	50	100	1	0.01198
5:124434727:T:C	50	100	0.81	0.01561
5:124434803:C:T	50	98	1	0.4866
5:124434888:C:T	50	100	0.99	0.3633
5:124434959:C:T	50	98	1	0.3633
5:124435097:C:T	50	100	0.96	0.05592
5:124435601:C:G	50	100	1	0.01816
5:124435609:G:T	50	100	1	0.1679
5:124435690:C:G	50	100	1	0.1276
5:124435866:C:T	50	100	0.98	0.01743
5:124436065:T:A	50	100	1	0.01198
5:124436196:C:T	50	100	0.95	0.0394
5:124436753:C:T	50	100	1	0.01761
5:124436885:A:G	50	100	1	0.01543
5:124437099:C:T	50	100	1	0.1683
5:124437201:C:G	50	100	1	0.01325
5:124437747:C:T	50	100	1	0.01507
5:124437762:C:T	50	100	1	0.4437
5:124438116:G:A	50	100	1	0.04267
5:124439601:G:C	50	100	1	0.01507
5:124439787:T:G	50	100	1	0.02814
5:124439874:A:G	50	100	1	0.02832
5:124439987:G:A	50	100	0.93	0.04412
5:124440079:G:A	50	100	1	0.01906
5:124440302:T:C	50	100	1	0.3996
5:124440330:T:C	50	100	1	0.3844
5:124440997:T:C	50	100	1	0.3544
5:124441057:G:A	50	100	1	0.01471
5:124441119:C:T	50	100	1	0.01198
5:124441230:C:T	50	100	1	0.01198
5:124441384:A:G	50	100	1	0.01344
5:124441483:A:G	50	100	1	0.01743
5:124441639:G:T	50	100	1	0.0207
5:124441970:C:G	50	100	1	0.3513
5:124442123:T:A	50	100	0.97	0.05211
5:124442249:T:C	50	100	1	0.01471
5:124442356:C:T	50	100	1	0.01471
5:124442397:A:C	50	100	1	0.354
5:124442525:T:C	50	100	1	0.01652
5:124442543:G:C	50	100	0.99	0.4924
5:124442675:T:C	50	100	1	0.01652
5:124442725:C:T	50	100	1	0.3393
5:124442841:A:C	50	100	0.99	0.472
5:124442863:A:G	50	100	0.99	0.472
5:124442955:C:T	50	100	1	0.01489
5:124443133:T:C	50	100	1	0.01471
5:124443383:A:G	50	100	1	0.01924
5:124443607:T:C	50	100	0.99	0.4944
5:124443660:C:T	50	100	1	0.01743
5:124443839:T:A	50	100	1	0.01489
5:124444852:A:C	50	100	0.99	0.4806
5:124445278:T:G	50	100	1	0.01652
5:124445349:C:T	50	100	1	0.01489
5:124446330:G:C	50	98	0.99	0.4746
5:124446621:C:A	50	100	1	0.01652
5:124446627:C:T	50	100	1	0.04303
5:124446909:T:C	50	100	0.98	0.3749
5:124447071:T:C	50	100	1	0.01452
5:124448219:A:G	50	100	1	0.02088
5:124448590:G:A	50	100	0.98	0.05683
5:124448783:G:A	50	100	0.98	0.05574
5:124449006:T:C	50	98	0.96	0.01398
5:124449040:C:A	50	96	0.95	0.2905
5:124449084:G:A	50	100	1	0.01216
5:124449218:A:C	50	100	0.99	0.08479
5:124449424:C:G	50	100	0.98	0.06826
5:124449439:C:A	50	100	0.98	0.06826
5:124449562:C:T	50	100	0.91	0.02233
5:124449993:G:A	50	100	1	0.02088
5:124450307:G:A	50	100	0.95	0.09168
5:124450522:C:T	50	100	0.95	0.08606
5:124451159:C:T	50	96	0.91	0.2945
5:124451337:A:G	50	92	0.95	0.3575
5:124451527:T:A	50	100	0.87	0.07244
5:124451714:T:C	50	100	0.89	0.06391
5:124451782:A:T	50	100	0.95	0.0915
5:124451910:A:G	50	100	0.89	0.06391
5:124452657:T:C	50	100	0.9	0.03867
5:124452677:T:G	50	98	0.94	0.06736
5:124452796:T:C	50	100	0.87	0.02705
5:124452876:T:C	50	100	0.9	0.04103
5:124453098:C:G	50	94	0.61	0.0158
5:124453462:C:T	50	100	0.9	0.08079
5:124453922:C:G	50	98	0.75	0.03032
5:124454283:T:C	50	100	0.92	0.0817
5:124454420:A:C	50	98	0.84	0.06754
5:124454538:T:C	50	100	0.92	0.1411
5:124454914:A:G	50	100	0.94	0.05628
5:124455710:C:T	50	100	0.96	0.2605
5:124455960:C:A	50	100	0.91	0.0138
5:124456325:A:G	50	100	0.94	0.1425
5:124456568:A:T	50	100	1	0.01743
5:124457003:T:A	50	100	0.89	0.08115
5:124457043:C:T	50	98	0.96	0.2373
5:124457613:T:C	50	98	0.94	0.2395
5:124458827:A:G	50	100	0.9	0.07734
5:124458849:A:G	50	100	1	0.01743
5:124459459:G:A	49	100	0.91	0.07262
5:124459704:T:A	50	100	0.89	0.01398
5:124459876:G:A	50	100	0.95	0.4434
5:124460084:G:C	50	100	0.93	0.1285
5:124460106:T:C	50	96	0.93	0.07516
5:124460275:G:A	50	98	0.93	0.08115
5:124460414:G:A	50	100	0.95	0.2186
5:124460922:G:A	50	96	0.94	0.1204
5:124460946:A:G	50	98	0.94	0.4397
5:124461018:A:G	50	98	0.93	0.2467
5:124461320:A:C	50	100	0.9	0.22
5:124461893:A:C	50	98	0.96	0.02124
5:124461952:C:T	50	100	1	0.01743
5:124462331:T:C	50	98	0.76	0.01888
5:124462581:C:T	50	98	0.7	0.01471
5:124463084:C:A	50	94	0.8	0.2774
5:124463124:G:A	50	98	0.82	0.06772
5:124463202:G:A	50	100	0.97	0.01162
5:124463285:G:A	50	94	0.85	0.4664
5:124463376:C:G	50	96	0.86	0.09459
5:124463740:A:G	50	100	0.83	0.01035
5:124464035:G:A	50	100	0.85	0.01126
5:124464056:A:G	50	100	0.89	0.05864
5:124464746:T:C	50	98	0.97	0.2751
5:124464961:G:A	50	100	1	0.01743
5:124464967:A:G	50	100	0.98	0.03232
5:124465073:C:T	50	98	0.97	0.2542
5:124465259:T:C	50	100	0.97	0.05701
5:124465520:A:C	50	100	0.76	0.01652
5:124465892:T:C	50	100	0.89	0.01216
5:124466134:A:C	50	100	0.98	0.1146
5:124466603:T:C	50	100	0.98	0.05882
5:124466912:C:T	50	100	0.98	0.05864
5:124466939:A:C	50	100	0.84	0.01053
5:124467021:A:G	50	100	0.99	0.05864
5:124467047:T:A	50	100	0.99	0.05864
5:124467107:C:T	50	100	0.98	0.03177
5:124467108:G:T	50	100	0.98	0.05882
5:124467134:T:C	50	100	0.97	0.05864
5:124467149:T:C	50	100	0.98	0.05864
5:124467404:A:C	50	100	0.98	0.05882
5:124467432:A:T	50	100	0.86	0.02197
5:124467458:T:A	50	100	0.98	0.1147
5:124467583:C:T	50	100	0.98	0.1146
5:124467648:A:G	50	100	0.99	0.05882
5:124467817:A:G	50	100	0.99	0.05901
5:124467864:T:C	50	100	0.99	0.0561
5:124468339:A:G	50	100	1	0.03232
5:124468428:C:T	50	100	0.99	0.05864
5:124468753:C:T	50	100	0.99	0.05864
5:124468789:T:A	50	100	1	0.03232
5:124468801:C:T	50	98	0.99	0.01634
5:124468802:G:A	50	100	0.99	0.05864
5:124468945:C:T	50	100	0.98	0.03631
5:124468970:T:C	50	100	0.89	0.02197
5:124469223:G:T	50	100	0.99	0.4748
5:124469260:A:G	50	100	0.97	0.08297
5:124469406:C:T	50	100	0.98	0.3856
5:124469459:C:T	50	100	0.99	0.4141
5:124469536:A:G	50	100	1	0.03631
5:124469916:A:G	50	100	1	0.4094
5:124469963:T:C	50	100	0.98	0.03232
5:124470350:A:T	50	100	0.98	0.3166
5:124470706:T:C	50	100	1	0.03976
5:124470733:G:A	50	100	1	0.1576
5:124470952:T:C	50	100	0.99	0.4105
5:124471033:G:C	50	100	1	0.4098
5:124471260:T:G	50	100	0.98	0.04121
5:124471673:A:T	50	100	1	0.4125
5:124471689:A:C	50	100	1	0.4123
5:124471817:G:C	50	100	1	0.04067
5:124472057:T:A	50	100	1	0.03649
5:124472236:G:A	50	100	1	0.4123
5:124472278:T:C	50	100	1	0.4125
5:124472398:T:C	50	100	0.99	0.3902
5:124472632:T:G	50	100	0.85	0.01089
5:124472779:G:C	50	100	0.98	0.1146
5:124472850:C:T	50	100	1	0.4092
5:124472870:G:C	50	100	0.97	0.04757
5:124473492:G:C	50	100	1	0.03994
5:124473604:A:G	50	100	0.99	0.2752
5:124473708:G:A	50	100	0.98	0.1151
5:124473721:C:T	50	100	1	0.03976
5:124473910:C:T	50	100	0.94	0.05574
5:124473922:A:G	50	100	0.99	0.2752
5:124473998:C:T	50	100	0.96	0.39
5:124474506:G:A	50	100	1	0.03595
5:124474578:A:G	50	100	1	0.04012
5:124475116:A:C	50	100	1	0.03976
5:124475204:A:G	50	100	0.99	0.2752
5:124475285:G:A	50	100	1	0.03631
5:124475697:A:G	50	100	0.99	0.2751
5:124475734:T:C	50	100	1	0.03631
5:124475909:T:C	50	100	0.99	0.2751
5:124476507:C:T	50	100	0.98	0.06264
5:124476887:G:A	50	100	0.72	0.02342
5:124477249:G:A	50	100	0.93	0.04103
5:124477418:C:T	50	100	1	0.03613
5:124478085:T:C	50	100	0.96	0.08388
5:124478333:T:C	50	100	0.93	0.388
5:124478514:A:G	50	100	0.94	0.04503
5:124478601:G:C	50	98	0.92	0.1153
5:124478646:A:G	50	100	0.94	0.4078
5:124479341:G:A	50	94	0.93	0.3985
5:124479394:G:A	50	100	0.87	0.03758
5:124479406:C:T	49	98	0.94	0.05991
5:124479407:G:A	50	96	0.93	0.413
5:124479762:A:T	50	100	0.97	0.08097
5:124479816:T:C	50	98	0.98	0.278
5:124479886:A:G	50	100	0.92	0.03522
5:124480040:T:G	50	100	0.93	0.1291
5:124480055:T:C	50	100	0.92	0.1097
5:124480177:T:C	50	98	0.98	0.07571
5:124480396:T:C	50	98	0.99	0.3192
5:124480965:T:C	50	100	1	0.05156
5:124480986:G:A	50	100	1	0.05047
5:124481030:G:T	50	100	1	0.05047
5:124481098:T:C	50	100	0.99	0.02215
5:124481291:C:A	50	100	0.91	0.01416
5:124481810:A:G	50	100	0.98	0.0285
5:124482364:C:T	50	100	0.99	0.3059
5:124482919:C:T	50	100	0.99	0.2938
5:124482953:T:C	50	100	0.99	0.1193
5:124483036:G:T	50	100	1	0.05174
5:124483796:G:A	50	100	0.99	0.1151
5:124484021:G:A	50	100	0.99	0.3059
5:124484445:C:T	50	100	1	0.05192
5:124484759:C:A	50	100	1	0.1151
5:124484763:T:C	50	100	0.99	0.0285
5:124484835:T:A	50	100	0.99	0.04212
5:124485081:C:T	50	100	0.99	0.05065
5:124485088:C:T	50	100	1	0.376
5:124485136:T:C	50	100	1	0.2899
5:124485159:T:C	50	100	1	0.05247
5:124485419:C:T	50	100	1	0.05247
5:124485441:G:A	50	100	1	0.05247
5:124485598:A:C	50	100	1	0.05247
5:124485605:C:G	50	100	1	0.05247
5:124485639:A:G	50	100	1	0.05247
5:124485727:T:C	50	100	0.99	0.3121
5:124485749:G:A	50	100	1	0.03068
5:124485921:A:T	50	100	0.99	0.4094
5:124486083:T:A	50	100	1	0.1879
5:124486192:G:A	50	100	0.99	0.3121
5:124486366:A:C	50	100	1	0.04085
5:124486421:T:G	50	100	0.98	0.3123
5:124486608:G:A	50	100	0.99	0.3117
5:124486890:C:T	50	100	0.99	0.4227
5:124486897:T:G	50	100	0.99	0.02124
5:124486980:G:A	50	100	1	0.05447
5:124487047:T:C	50	100	1	0.04085
5:124487265:G:T	50	100	1	0.04103
5:124487515:T:C	50	100	1	0.05265
5:124487521:C:G	50	100	1	0.05265
5:124487542:C:T	50	100	1	0.0285
5:124488051:A:G	49	100	0.93	0.1127
5:124488246:T:G	50	100	0.99	0.4897
5:124488369:C:G	50	100	0.96	0.1276
5:124488780:C:G	50	100	0.93	0.02288
5:124488930:T:A	50	100	1	0.1127
5:124489735:A:T	50	100	0.83	0.05374
5:124489740:T:A	50	100	0.99	0.4976
5:124490209:C:T	50	100	1	0.04085
5:124490864:T:C	50	100	0.99	0.4103
5:124491303:C:A	50	100	1	0.02959
5:124491808:T:C	50	100	1	0.06354
5:124491846:G:C	50	100	0.99	0.04684
5:124492412:G:A	50	100	1	0.02977
5:124492462:T:C	50	100	1	0.02959
5:124492737:G:A	50	100	0.92	0.03649
5:124492825:T:C	50	100	1	0.05283
5:124492831:T:C	50	100	1	0.1449
5:124492875:A:G	50	100	1	0.1449
5:124492900:C:G	50	100	1	0.05283
5:124493078:T:G	50	100	1	0.01053
5:124493420:T:A	50	100	1	0.04466
5:124493649:T:A	50	100	1	0.05283
5:124493692:A:C	50	100	1	0.05301
5:124494139:G:A	50	100	1	0.04702
5:124494341:C:G	50	100	0.99	0.3324
5:124494405:C:G	50	100	1	0.05338
5:124495206:C:T	50	100	1	0.02015
5:124495397:G:A	50	100	0.93	0.01089
5:124495607:A:G	50	100	1	0.05283
5:124495609:G:A	50	100	0.99	0.356
5:124495646:A:G	50	100	1	0.02959
5:124496096:C:T	50	100	1	0.09749
5:124496286:T:C	50	100	0.96	0.01107
5:124496661:A:T	50	98	0.98	0.3615
5:124496662:A:T	50	98	0.78	0.01924
5:124496909:A:C	50	98	0.94	0.03885
5:124496959:C:T	50	100	0.99	0.2879
5:124497152:T:G	50	100	1	0.06772
5:124497340:C:T	50	100	0.78	0.01126
5:124497429:T:C	50	100	0.98	0.4488
5:124497764:C:T	50	100	0.96	0.06336
5:124498033:G:C	50	100	1	0.07662
5:124498126:G:A	50	96	0.84	0.01906
5:124498187:G:A	50	98	0.99	0.3027
5:124498193:C:T	50	100	0.98	0.02959
5:124498447:C:A	50	100	0.62	0.01543
5:124498608:A:G	50	98	0.99	0.4926
5:124498617:C:T	50	98	1	0.0886
5:124498793:G:C	50	100	0.98	0.07571
5:124498833:A:T	50	100	0.84	0.02233
5:124498840:C:A	50	100	1	0.0118
5:124498940:G:A	50	94	0.98	0.4521
5:124499022:C:T	50	100	0.96	0.03268
5:124499371:C:T	50	94	0.99	0.3649
5:124499609:C:T	50	98	1	0.02179
5:124499627:A:G	50	90	0.98	0.4508
5:124499634:A:G	50	92	0.98	0.3644
5:124499656:T:C	50	90	0.98	0.3638
5:124499694:C:G	50	100	1	0.01816
5:124499702:T:C	50	78	0.98	0.4693
5:124500088:G:A	50	80	0.97	0.4294
5:124500117:A:T	50	82	0.96	0.3424
5:124500125:T:C	50	82	0.97	0.342
5:124500126:T:C	50	82	0.96	0.342
5:124500132:C:A	49	81.6	0.97	0.342
5:124500145:T:C	50	98	0.97	0.08588
5:124500146:A:G	49	79.6	0.96	0.3426
5:124500149:T:A	49	79.6	0.96	0.3419
5:124500228:A:G	49	100	0.96	0.01797
5:124500267:C:G	50	76	0.96	0.3435
5:124500272:C:T	49	77.6	0.96	0.3433
5:124500293:G:A	50	82	0.96	0.3435
5:124500296:A:T	50	84	0.96	0.3442
5:124500432:C:G	50	96	0.97	0.3462
5:124500538:C:T	50	96	0.97	0.3466
5:124500887:C:A	50	94	0.98	0.35
5:124501105:G:A	50	94	0.98	0.4383
5:124501329:C:T	50	100	0.97	0.08551
5:124501337:C:G	50	98	0.97	0.1073
5:124501538:A:C	50	100	1	0.01652
5:124501693:G:A	50	100	1	0.01652
5:124501696:C:G	50	100	1	0.01652
5:124501702:T:C	50	100	1	0.01652
5:124501764:G:A	50	100	0.9	0.01507
5:124501819:G:T	50	98	0.97	0.1511
5:124501991:G:A	50	94	0.98	0.2139
5:124502001:G:A	50	94	0.98	0.2182
5:124502197:C:T	50	98	0.98	0.08987
5:124502198:G:A	50	96	0.98	0.3809
5:124502230:G:A	50	96	0.99	0.3618
5:124502234:C:T	50	98	0.97	0.3511
5:124502318:A:G	50	96	0.99	0.3689
5:124502506:C:T	50	100	1	0.01598
5:124502574:T:C	50	98	0.99	0.1496
5:124502854:G:A	50	100	0.99	0.01525
5:124503129:C:T	50	100	0.97	0.01235
5:124503146:C:T	50	100	1	0.01434
5:124503283:C:T	49	98	0.85	0.01997
5:124503502:A:T	50	100	1	0.01434
5:124503704:C:A	50	98	0.99	0.3333
5:124503757:C:T	50	98	0.99	0.3508
5:124504231:G:A	50	100	0.99	0.09041
5:124505551:G:A	50	100	1	0.01779
5:124505847:G:A	50	98	0.98	0.4697
5:124506339:T:C	50	100	1	0.0276
5:124506408:C:T	50	100	0.91	0.02905
5:124506949:A:G	50	100	1	0.02959
5:124506953:G:A	50	100	1	0.02015
5:124507081:C:A	50	100	1	0.02887
5:124507102:C:T	50	100	0.94	0.02505
5:124507736:G:A	50	98	0.98	0.4706
5:124508546:A:G	50	100	1	0.03849
5:124508782:G:T	50	96	0.85	0.01979
5:124509171:A:G	50	100	1	0.03849
5:124509419:A:G	50	96	0.98	0.1445
5:124509606:T:C	50	100	0.95	0.02378
5:124509649:A:T	50	98	0.96	0.4715
5:124509650:C:T	50	98	0.97	0.3406
5:124510176:T:A	50	92	0.91	0.1436
5:124510321:C:T	50	96	0.85	0.01961
5:124510364:C:T	50	100	0.92	0.02923
5:124510433:C:T	50	100	0.9	0.08878
5:124510625:C:T	50	90	0.92	0.4586
5:124510635:T:A	50	88	0.91	0.2411
5:124510751:G:A	50	100	0.9	0.05991
5:124510805:A:G	50	90	0.9	0.3319
5:124510965:G:A	50	94	0.92	0.1756
5:124511099:G:A	50	98	0.93	0.03504
5:124511107:G:A	50	94	0.94	0.3878
5:124511202:C:T	50	100	0.98	0.01779
5:124511275:T:C	50	100	0.98	0.1759
5:124511599:G:A	50	98	0.93	0.01162
5:124511751:A:G	50	100	0.97	0.08896
5:124511756:T:G	50	100	0.98	0.2551
5:124511967:G:A	50	100	0.99	0.1616
5:124512439:G:A	50	100	1	0.411
5:124512644:G:A	50	100	1	0.3509
5:124513004:T:A	50	100	0.99	0.05828
5:124513124:A:G	50	100	1	0.3509
5:124513139:A:G	50	100	0.99	0.05828
5:124513233:G:A	50	100	1	0.01235
5:124513588:C:T	50	100	1	0.4232
5:124513874:A:G	50	100	1	0.4078
5:124514634:G:A	50	100	1	0.05628
5:124514640:C:T	50	100	1	0.01816
5:124514697:C:T	50	100	1	0.01107
5:124514860:G:T	50	100	1	0.4107
5:124514889:A:G	50	100	1	0.05937
5:124515070:G:T	50	100	1	0.05955
5:124515263:C:A	50	100	0.98	0.1498
5:124515428:G:T	50	100	1	0.4107
5:124515459:A:C	50	100	1	0.3508
5:124515667:A:T	50	100	0.87	0.01017
5:124515725:T:G	50	100	1	0.3509
5:124515957:G:A	50	98	1	0.1828
5:124516041:T:C	50	100	0.99	0.4109
5:124516170:C:T	50	100	0.98	0.01035
5:124516307:A:T	50	100	0.93	0.03014
5:124516909:C:T	50	100	0.85	0.01997
5:124516968:C:T	50	100	1	0.01235
5:124517271:T:A	50	100	0.99	0.4227
5:124517389:G:T	50	100	1	0.01235
5:124517652:T:C	50	100	1	0.1002
5:124517841:C:T	50	98	1	0.1826
5:124518184:T:G	50	100	1	0.01235
5:124518293:G:T	49	100	0.99	0.423
5:124518403:C:T	50	100	1	0.2816
5:124518454:G:T	50	98	0.96	0.02415
5:124518725:C:A	50	100	0.99	0.3332
5:124518796:G:C	50	100	1	0.01235
5:124519130:C:T	50	98	0.99	0.09822
5:124519534:T:C	50	100	1	0.01235
5:124519643:G:A	50	100	1	0.01235
5:124519703:C:T	50	100	1	0.346
5:124520086:G:A	50	98	1	0.1828
5:124520100:C:T	50	100	1	0.01235
5:124520241:A:G	50	100	1	0.01743
5:124520393:G:A	50	100	1	0.3337
5:124520611:C:T	50	100	0.99	0.3379
5:124520771:T:C	49	100	1	0.331
5:124520813:T:G	50	100	0.99	0.3312
5:124520952:G:C	50	100	0.99	0.05211
5:124521220:G:A	50	90	0.88	0.08769
5:124521298:C:G	50	100	0.99	0.3277
5:124521501:G:A	50	100	1	0.3261
5:124521503:C:T	50	98	1	0.1017
5:124521517:C:T	50	100	1	0.3261
5:124521525:G:C	50	100	1	0.4038
5:124521702:G:A	50	100	1	0.3263
5:124521727:C:A	50	98	1	0.3519
5:124521764:A:G	49	100	1	0.4038
5:124521824:C:T	50	100	1	0.3259
5:124521837:G:T	50	98	0.99	0.09386
5:124521909:C:A	50	96	1	0.3288
5:124521943:C:A	50	96	1	0.3257
5:124522012:A:G	50	96	1	0.4036
5:124522028:T:G	50	96	1	0.4036
5:124522047:C:A	50	98	1	0.3253
5:124522144:A:G	50	100	1	0.3257
5:124522246:A:G	50	98	1	0.1799
5:124522571:G:A	50	100	0.88	0.01017
5:124522977:T:C	50	100	1	0.3519
5:124523003:G:C	50	98	1	0.05792
5:124523053:A:G	50	100	0.96	0.01707
5:124523594:C:G	50	100	1	0.1028
5:124523996:C:T	50	98	0.83	0.0207
5:124524355:A:G	50	100	1	0.4032
5:124524396:A:C	50	100	1	0.3426
5:124524893:G:A	50	100	1	0.4025
5:124525058:G:A	50	100	0.99	0.09586
5:124525335:T:A	50	100	1	0.01616
5:124525369:G:C	50	100	1	0.0167
5:124525720:C:G	50	86	1	0.348
5:124525736:C:T	49	89.8	1	0.342
5:124525755:G:C	48	93.8	0.97	0.3936
5:124525943:C:A	50	100	1	0.3422
5:124526572:C:G	50	100	0.98	0.09622
5:124526753:A:G	50	100	1	0.3482
5:124526797:C:T	50	100	1	0.03649
5:124526861:G:A	50	100	1	0.01761
5:124527095:A:T	50	100	1	0.3482
5:124527335:T:A	49	98	0.99	0.3936
5:124527441:T:C	50	98	0.98	0.2656
5:124527507:A:T	50	100	0.99	0.02033
5:124527630:C:T	50	98	1	0.02106
5:124527847:A:G	50	98	1	0.3515
5:124527954:T:C	50	98	0.99	0.339
5:124528178:C:T	50	98	0.72	0.01943
5:124528843:G:A	50	98	1	0.07879
5:124528990:G:C	50	98	1	0.3208
5:124529108:G:C	50	100	0.98	0.01979
5:124529125:T:C	50	100	1	0.2291
5:124529128:A:G	50	94	0.95	0.08533
5:124529575:G:A	50	98	1	0.08969
5:124529673:G:C	50	100	1	0.06354
5:124529685:T:C	50	98	0.97	0.09223
5:124529785:A:T	50	98	0.97	0.03958
5:124529788:T:A	50	100	1	0.01961
5:124530044:C:A	50	100	0.98	0.09005
5:124530068:G:A	50	100	1	0.1073
5:124530837:G:A	50	98	0.96	0.03958
5:124531394:G:T	50	100	0.99	0.2295
5:124531455:T:A	50	100	0.96	0.0167
5:124531641:C:G	50	100	0.99	0.2295
5:124532063:G:A	50	98	0.99	0.2295
5:124532154:T:C	50	100	1	0.0846
5:124532611:T:C	50	100	1	0.08134
5:124533112:G:A	50	100	1	0.3155
5:124533372:C:T	50	100	1	0.01743
5:124534167:A:G	50	100	0.97	0.1138
5:124534217:T:C	50	100	0.99	0.4063
5:124534426:C:T	50	100	0.98	0.2317
5:124534539:A:T	50	100	0.99	0.1674
5:124534566:A:G	50	100	0.99	0.3998
5:124534578:T:G	50	92	0.98	0.3932
5:124534774:A:G	50	98	0.99	0.3268
5:124534921:G:A	50	100	0.99	0.3266
5:124534998:A:T	50	100	0.98	0.06572
5:124535014:T:G	50	100	0.99	0.1668
5:124535464:G:A	50	100	1	0.06391
5:124535483:A:G	50	98	0.99	0.3255
5:124535528:T:C	50	100	1	0.05901
5:124535610:G:A	50	100	0.98	0.09259
5:124535728:A:G	50	100	0.99	0.3221
5:124535762:C:G	50	100	0.99	0.3938
5:124535792:G:A	50	100	0.98	0.07153
5:124535807:T:C	50	100	0.99	0.07662
5:124535999:C:T	50	100	0.99	0.3164
5:124536397:T:C	50	100	1	0.1156
5:124536468:C:T	50	100	0.98	0.07026
5:124536577:A:T	50	100	1	0.3257
5:124537257:T:C	50	100	1	0.01598
5:124537449:T:G	50	100	1	0.01598
5:124537992:T:C	50	100	1	0.3248
5:124538305:C:T	50	100	0.99	0.08115
5:124538314:A:G	50	100	1	0.06935
5:124538524:G:A	50	100	0.97	0.0207
5:124538778:T:C	50	100	1	0.0158
5:124538901:C:T	50	100	1	0.3181
5:124539012:C:A	50	100	1	0.0158
5:124539156:G:T	50	100	1	0.07135
5:124539352:C:T	50	94	0.8	0.06245
5:124539434:G:A	50	100	1	0.1964
5:124539665:T:C	50	100	1	0.09768
5:124539877:C:A	50	98	0.66	0.02142
5:124539990:G:A	50	100	1	0.0699
5:124540161:C:T	50	100	1	0.01398
5:124540200:C:A	50	100	1	0.01598
5:124540206:C:T	50	100	0.95	0.01525
5:124540859:A:T	49	100	1	0.0158
5:124541100:C:T	50	100	0.74	0.02342
5:124541229:A:G	50	100	1	0.2213
5:124541865:C:T	50	100	1	0.3951
5:124541872:C:T	50	100	1	0.3951
5:124541982:C:T	50	100	1	0.2115
5:124542069:T:G	49	100	1	0.1805
5:124542708:T:C	50	100	1	0.4085
5:124542875:A:G	50	100	1	0.1906
5:124542968:C:T	50	100	1	0.06318
5:124543039:G:T	50	100	1	0.165
5:124543369:A:G	50	100	1	0.04993
5:124543543:T:C	50	100	1	0.1973
5:124544128:A:G	50	100	0.99	0.06336
5:124544201:A:G	50	92	0.97	0.1068
5:124544295:T:C	50	100	1	0.1895
5:124544335:A:C	50	100	1	0.4099
5:124544359:T:C	50	96	0.79	0.02687
5:124544578:A:T	50	100	1	0.408
5:124545158:A:G	50	100	1	0.4081
5:124545292:G:A	50	100	1	0.06463
5:124545423:C:T	50	100	1	0.01344
5:124545474:A:G	50	100	1	0.1897
5:124545489:T:A	50	98	1	0.07643
5:124545600:C:T	50	100	1	0.1892
5:124545741:T:C	50	100	1	0.405
5:124545962:A:C	49	100	1	0.3887
5:124546989:A:G	50	100	0.99	0.1487
5:124547214:T:C	50	100	1	0.1209
5:124547639:C:T	50	100	1	0.06318
5:124547891:T:G	50	100	1	0.4065
5:124548164:C:T	50	100	1	0.2213
5:124548600:C:G	50	100	1	0.0719
5:124548775:G:A	50	100	1	0.0728
5:124548784:G:A	50	100	1	0.1015
5:124549097:T:C	50	100	1	0.01507
5:124549333:A:G	50	100	1	0.04993
5:124549401:T:G	50	100	1	0.0158
5:124549567:T:A	50	100	1	0.07825
5:124549668:G:A	50	100	1	0.05955
5:124549891:T:G	50	100	1	0.1155
5:124550334:T:C	50	100	1	0.2553
5:124550596:C:G	50	100	1	0.01017
5:124551007:T:A	50	100	1	0.01053
5:124551076:C:T	50	100	1	0.3727
5:124551097:A:T	50	100	1	0.01725
5:124551099:A:C	50	100	1	0.1649
5:124551123:G:A	50	96	0.99	0.388
5:124551509:A:C	50	100	1	0.01743
5:124551591:G:A	50	100	1	0.07208
5:124551735:C:T	50	100	1	0.06972
5:124552149:C:T	50	100	1	0.1211
5:124552262:T:C	50	100	1	0.1211
5:124552350:T:C	50	100	1	0.05955
5:124552442:G:C	50	100	1	0.01598
5:124552491:T:C	50	100	1	0.01107
5:124552513:A:G	50	100	1	0.2836
5:124552581:A:C	50	96	0.74	0.01761
5:124552638:C:T	50	100	1	0.1211
5:124552869:C:A	50	100	1	0.1826
5:124552991:G:A	50	100	0.88	0.01162
5:124553168:G:T	50	100	1	0.2709
5:124553491:C:T	50	100	1	0.1211
5:124553515:A:T	50	90	0.87	0.08896
5:124553596:A:C	50	100	0.63	0.02269
5:124553888:A:C	50	100	1	0.1213
5:124553955:T:C	50	100	1	0.3767
5:124553982:T:C	50	100	1	0.1213
5:124554302:T:G	50	100	1	0.05955
5:124554779:C:A	50	100	1	0.1211
5:124554890:A:G	50	100	1	0.01743
5:124554939:G:C	50	100	1	0.1215
5:124554956:C:T	50	100	1	0.01743
5:124555483:G:A	50	100	1	0.1783
5:124555640:A:T	50	100	1	0.1805
5:124555652:T:C	50	100	1	0.1803
5:124555683:A:T	50	100	1	0.1805
5:124555753:G:C	50	100	1	0.118
5:124555784:T:C	50	100	1	0.07589
5:124555790:C:A	50	100	1	0.01053
5:124555839:C:G	50	100	1	0.09205
5:124555884:C:A	50	100	0.95	0.02179
5:124556004:A:G	49	91.8	0.98	0.1215
5:124556010:C:A	48	95.8	1	0.2885
5:124556665:A:G	50	100	1	0.01053
5:124556787:G:T	50	100	1	0.2576
5:124556803:G:A	50	100	1	0.07607
5:124557237:T:C	50	100	0.99	0.06336
5:124557944:A:G	50	100	0.95	0.0216
5:124558172:T:C	50	100	1	0.2596
5:124558244:G:A	50	100	1	0.2881
5:124559020:G:C	50	100	1	0.07825
5:124559095:G:T	50	100	1	0.2411
5:124559112:C:T	50	100	1	0.0285
5:124559405:A:T	50	100	1	0.2596
5:124559598:C:T	50	100	1	0.0679
5:124559925:A:G	50	100	0.97	0.07625
5:124560117:T:C	50	100	1	0.05937
5:124560337:A:G	50	100	1	0.2605
5:124560423:C:T	50	100	1	0.0285
5:124560474:T:C	50	100	1	0.2596
5:124560662:T:G	50	100	1	0.2596
5:124561062:G:C	50	100	1	0.26
5:124561202:A:G	49	100	1	0.2596
5:124561295:T:C	50	100	0.98	0.1155
5:124561382:A:G	50	100	1	0.26
5:124561455:G:A	50	100	0.88	0.02687
5:124561630:C:T	50	100	1	0.0285
5:124561746:T:C	50	100	1	0.2598
5:124561793:T:G	50	100	0.99	0.09495
5:124561817:A:C	50	100	0.99	0.2498
5:124561859:C:T	50	100	0.99	0.25
5:124561892:G:T	50	100	1	0.2493
5:124561934:A:G	50	100	0.99	0.2622
5:124562029:A:T	50	100	1	0.01598
5:124562213:A:G	50	100	0.99	0.09241
5:124562314:A:G	50	100	0.99	0.1552
5:124562340:T:C	50	100	0.96	0.02505
5:124562388:A:C	50	100	0.99	0.3063
5:124562420:C:T	50	100	0.99	0.3045
5:124562443:G:A	50	100	1	0.06373
5:124562527:T:G	50	100	0.98	0.3085
5:124562538:C:T	50	100	0.99	0.2818
5:124562833:G:C	50	100	0.97	0.3916
5:124563385:C:T	50	100	0.99	0.1293
5:124563454:C:T	50	100	0.99	0.1227
5:124563622:A:T	50	100	0.99	0.1231
5:124563702:C:T	50	100	1	0.05628
5:124563793:C:T	50	96	0.96	0.4007
5:124564045:C:T	50	98	0.93	0.274
5:124564161:C:T	50	98	0.94	0.2738
5:124564378:G:A	50	100	0.99	0.1231
5:124564559:G:A	50	100	0.99	0.1233
5:124564601:T:A	50	100	0.99	0.1233
5:124564937:G:A	50	100	0.97	0.08115
5:124564948:A:G	50	100	0.97	0.02832
5:124565174:A:G	50	100	0.98	0.1236
5:124565496:T:C	50	100	0.94	0.05247
5:124565572:A:G	50	100	0.98	0.1235
5:124565883:C:T	50	100	0.98	0.01906
5:124565987:A:G	50	100	0.88	0.09641
5:124566059:T:C	50	100	0.99	0.01307
5:124566176:G:C	50	100	0.88	0.01471
5:124566481:G:C	50	100	0.89	0.02832
5:124566760:G:C	50	96	0.84	0.1845
5:124567210:C:T	50	90	0.82	0.366
5:124567302:G:C	50	82	0.72	0.4286
5:124567894:G:T	50	100	0.8	0.01525
5:124568875:G:C	50	98	0.82	0.05574
5:124569632:A:G	50	100	0.83	0.04503
5:124570014:G:A	50	100	0.79	0.03359
5:124570028:G:A	50	100	0.73	0.05683
5:124570030:T:C	50	100	0.81	0.102
5:124570234:T:G	50	100	0.88	0.177
5:124570781:A:G	50	96	0.88	0.4835
5:124571191:C:G	50	100	0.88	0.03522
5:124571289:C:T	50	96	0.88	0.1743
5:124571395:C:A	50	94	0.88	0.1616
5:124571456:A:G	50	96	0.87	0.3232
5:124571660:C:A	50	94	0.88	0.1609
5:124572661:G:T	50	94	0.87	0.4933
5:124572796:G:A	50	98	0.65	0.01979
5:124573639:C:A	50	100	0.9	0.02142
5:124573807:T:C	50	96	0.88	0.451
5:124574083:C:T	49	100	0.86	0.02179
5:124574160:G:T	50	100	0.87	0.02269
5:124574648:T:C	50	100	0.85	0.02669
5:124576053:C:T	50	100	0.81	0.01561
5:124576278:T:C	50	88	0.82	0.4539
5:124576295:G:C	50	92	0.73	0.1954
5:124576694:T:C	50	100	0.79	0.02996
5:124576762:T:A	50	100	0.67	0.05465
5:124578128:A:G	50	80	0.72	0.4902
5:124578300:C:A	50	76	0.65	0.2919
5:124578433:C:T	50	76	0.63	0.4898
5:124578509:A:G	50	76	0.61	0.3315
5:124578517:A:G	50	100	0.79	0.01216
5:124578688:C:G	50	80	0.65	0.08134
5:124578766:A:G	50	86	0.6	0.1244
5:124578938:G:C	50	82	0.71	0.394
5:124579157:C:G	50	96	0.76	0.03468
5:124579644:T:C	50	100	0.92	0.2758
5:124579650:A:G	50	100	0.8	0.02741
5:124580174:T:C	50	100	0.87	0.1095
5:124580237:G:A	50	100	0.96	0.1088
5:124580277:C:T	50	98	0.94	0.1939
5:124580412:A:G	50	98	0.95	0.3844
5:124580800:G:A	50	98	0.96	0.1285
5:124581236:G:A	50	100	0.96	0.1358
5:124582852:G:T	50	100	0.89	0.01507
5:124582855:A:C	50	98	0.96	0.1763
5:124583488:T:C	50	100	0.97	0.1146
5:124583760:G:A	50	100	0.87	0.01089
5:124584238:C:T	50	96	0.93	0.2598
5:124584391:C:T	50	100	0.93	0.05719
5:124584563:G:A	50	100	0.89	0.01507
5:124585043:C:T	50	98	0.93	0.2656
5:124585792:A:G	50	98	0.96	0.09023
5:124586208:C:T	50	96	0.9	0.1196
5:124586621:C:T	50	100	0.97	0.1393
5:124586653:G:A	50	100	0.98	0.01053
5:124586706:C:T	50	100	0.97	0.1367
5:124587118:G:A	50	100	0.97	0.1481
5:124588414:G:T	50	100	0.97	0.3858
5:124588553:C:T	50	100	0.97	0.4813
5:124588661:C:A	50	100	0.97	0.3753
5:124588699:T:A	50	98	0.98	0.1088
5:124589157:A:G	50	96	0.98	0.2387
5:124589166:A:G	50	96	0.96	0.1371
5:124589383:C:G	50	100	0.97	0.4533
5:124589522:T:C	50	100	0.95	0.03958
5:124589776:G:T	50	100	1	0.01525
5:124589824:C:A	50	96	0.98	0.1917
5:124590137:T:A	50	96	0.96	0.3422
5:124590669:A:G	50	100	0.97	0.4523
5:124590719:T:C	50	98	0.93	0.09477
5:124591269:T:C	50	96	0.96	0.1788
5:124591406:G:C	50	94	0.96	0.1783
5:124591937:A:G	50	98	0.94	0.2636
5:124592325:G:C	50	100	1	0.03613
5:124592411:T:C	50	100	0.97	0.4537
5:124592650:C:G	49	93.9	0.96	0.1997
5:124592652:C:G	49	93.9	0.92	0.3658
5:124592830:A:T	50	96	0.98	0.1926
5:124593174:G:C	50	100	0.94	0.07244
5:124593378:C:T	50	100	1	0.01162
5:124593521:T:C	50	98	1	0.02596
5:124593844:A:G	50	96	0.98	0.1837
5:124594036:A:C	50	100	0.99	0.08951
5:124594379:C:T	50	98	0.93	0.06264
5:124594808:G:A	50	98	0.99	0.08932
5:124594905:C:T	50	100	1	0.01162
5:124594935:C:T	50	96	0.97	0.2059
5:124594985:C:A	50	100	0.97	0.1338
5:124595136:T:C	50	98	0.98	0.2019
5:124595409:T:A	48	100	0.94	0.02142
5:124595475:C:T	50	96	0.84	0.0167
5:124596078:G:A	48	97.9	0.96	0.1937
5:124596107:C:G	44	93.2	0.94	0.1961
5:124597104:C:G	50	100	1	0.01561
5:124597125:G:C	50	100	0.97	0.4829
5:124597271:C:T	50	100	0.86	0.01089
5:124597480:T:C	50	100	0.98	0.1225
5:124597618:T:G	50	100	1	0.01561
5:124597665:G:A	50	100	0.98	0.1225
5:124597753:T:C	50	100	0.96	0.3186
5:124597957:G:C	50	100	0.98	0.4815
5:124598033:T:C	50	100	0.88	0.01561
5:124598098:C:T	50	100	0.97	0.1216
5:124598177:C:T	50	100	0.98	0.1514
5:124598215:C:T	50	98	0.99	0.2001
5:124598245:T:C	50	100	1	0.01561
5:124599483:C:A	50	98	0.93	0.0256
5:124599588:G:T	50	100	0.98	0.1734
5:124599687:G:C	50	100	0.98	0.3261
5:124600325:A:T	50	100	0.99	0.05247
5:124600932:C:T	50	100	0.99	0.3883
5:124601114:G:A	50	100	0.99	0.3893
5:124601210:T:C	50	100	0.99	0.3139
5:124601345:T:C	50	100	0.99	0.3257
5:124601348:A:G	50	100	0.99	0.3571
5:124601677:G:A	50	100	0.99	0.3143
5:124602008:T:C	50	100	1	0.3853
5:124602043:G:A	50	100	1	0.3844
5:124602102:A:C	50	100	0.94	0.01107
5:124602107:C:G	50	98	0.83	0.01888
5:124602171:C:T	50	100	1	0.01525
5:124602207:T:G	50	100	1	0.457
5:124602419:G:A	50	100	1	0.1868
5:124602565:T:C	50	100	0.98	0.1325
5:124602598:T:A	50	100	1	0.4562
5:124602778:C:T	50	98	0.72	0.01816
5:124603525:C:T	50	100	1	0.4294
5:124603571:A:G	50	100	0.99	0.2159
5:124603777:G:C	50	98	0.99	0.3139
5:124603828:A:G	50	100	1	0.1915
5:124604067:T:A	50	96	0.99	0.1781
5:124604068:T:A	50	88	0.96	0.4119
5:124604069:A:T	50	94	0.72	0.04593
5:124604172:C:G	50	100	1	0.1561
5:124604174:G:C	50	98	0.94	0.02596
5:124604682:C:A	50	100	1	0.156
5:124604921:C:A	50	100	1	0.2346
5:124605557:T:C	50	100	1	0.2293
5:124605660:A:T	50	98	0.9	0.02832
5:124606013:G:A	50	100	1	0.01089
5:124606043:C:T	50	100	1	0.457
5:124606167:A:G	50	100	1	0.2347
5:124606318:A:G	50	100	1	0.4572
5:124606410:G:A	50	100	0.89	0.01344
5:124606471:T:C	50	98	1	0.217
5:124606551:A:G	50	100	1	0.4572
5:124606663:G:T	50	100	0.98	0.2184
5:124606866:A:G	50	100	1	0.2378
5:124607016:G:A	50	100	1	0.2182
5:124607541:G:T	50	100	0.99	0.156
5:124607662:T:A	50	100	1	0.2184
5:124607885:G:A	50	100	0.98	0.2193
5:124608013:C:T	50	100	1	0.2391
5:124608860:T:C	50	100	1	0.2168
5:124609028:A:G	50	100	0.99	0.3491
5:124609354:T:A	50	98	1	0.4926
5:124609478:T:G	50	100	1	0.4535
5:124609524:A:G	50	100	1	0.01089
5:124609571:A:T	50	100	1	0.2171
5:124609670:T:A	50	100	1	0.2171
5:124609900:T:C	50	100	1	0.3575
5:124609973:A:C	50	100	1	0.23
5:124610010:C:T	50	100	1	0.2171
5:124610143:A:T	50	100	0.98	0.01525
5:124610428:T:G	50	100	1	0.23
5:124610490:T:C	50	100	1	0.3513
5:124610655:T:C	50	100	0.95	0.08224
5:124610794:G:A	50	100	0.99	0.3125
5:124610949:A:G	50	100	1	0.2173
5:124611353:A:G	50	100	1	0.2226
5:124611575:A:C	50	100	1	0.2273
5:124611759:T:G	50	100	1	0.2273
5:124611804:A:G	50	100	1	0.4208
5:124611823:C:T	50	100	0.97	0.02451
5:124612046:A:C	50	98	0.84	0.01834
5:124612064:C:T	50	100	1	0.4208
5:124612156:G:A	50	100	0.96	0.02451
5:124612400:G:T	50	100	0.99	0.3266
5:124613037:T:C	50	100	0.99	0.4196
5:124613093:G:A	50	100	1	0.09913
5:124613143:A:T	50	100	0.96	0.02633
5:124613629:C:T	50	100	0.96	0.04012
5:124613788:C:G	50	100	0.98	0.01089
5:124613966:C:G	50	100	0.99	0.4096
5:124614076:T:G	50	100	0.99	0.152
5:124614453:C:T	50	94	0.96	0.2529
5:124614462:G:A	50	94	0.97	0.2525
5:124614523:T:C	50	98	0.99	0.1523
5:124614543:G:A	49	98	0.99	0.1614
5:124614711:G:T	50	98	0.97	0.2133
5:124614770:G:A	50	100	0.98	0.3793
5:124614916:T:C	50	100	0.99	0.1518
5:124615126:T:C	50	100	0.99	0.1616
5:124615187:G:A	50	100	0.96	0.2691
5:124615239:G:T	50	98	0.96	0.4593
5:124616009:T:G	50	100	1	0.01289
5:124616251:C:A	50	100	0.98	0.2229
5:124616282:A:C	50	98	0.99	0.4228
5:124616529:C:T	50	98	0.91	0.01961
5:124616894:A:C	50	100	0.98	0.09677
5:124616917:A:G	50	100	0.99	0.4771
5:124616957:C:G	50	100	0.99	0.06191
5:124617435:A:G	50	100	0.99	0.3568
5:124617531:G:C	50	100	0.99	0.2166
5:124617712:C:T	50	100	0.99	0.1084
5:124617724:T:C	50	100	0.99	0.3566
5:124617863:A:G	50	100	0.99	0.4657
5:124618273:T:C	50	100	0.95	0.1151
5:124618419:C:A	50	100	0.94	0.0472
5:124618941:A:G	50	100	0.99	0.3566
5:124619121:T:C	50	100	0.99	0.2166
5:124619141:A:G	50	100	0.99	0.07789
5:124619171:G:C	50	100	0.99	0.03831
5:124619273:G:A	50	100	0.99	0.3566
5:124619447:A:G	49	98	0.98	0.1574
5:124619590:A:G	50	100	0.99	0.1086
5:124619884:G:C	50	100	0.99	0.1086
5:124620044:A:G	50	100	0.94	0.0561
5:124620115:G:C	50	100	0.99	0.1062
5:124620197:C:T	50	88	0.92	0.3399
5:124620362:G:A	50	100	1	0.01253
5:124620449:G:T	50	100	0.99	0.3566
5:124620650:G:C	50	100	0.98	0.01743
5:124620880:T:A	50	98	0.95	0.1545
5:124621176:T:C	50	100	0.98	0.09713
5:124621231:C:T	50	100	0.99	0.07716
5:124621388:G:T	50	100	0.99	0.03504
5:124621635:A:G	50	100	0.99	0.2667
5:124621750:A:G	50	100	0.99	0.2667
5:124621917:A:T	49	100	0.99	0.2667
5:124621939:T:C	50	100	0.98	0.1182
5:124622111:T:C	50	100	1	0.1053
5:124622292:C:G	50	100	0.99	0.2663
5:124622340:A:G	50	100	0.99	0.2663
5:124622417:G:A	50	100	0.99	0.2663
5:124622466:G:A	50	100	0.99	0.183
5:124622598:G:T	50	100	0.98	0.2099
5:124622615:G:C	50	100	0.94	0.01852
5:124622639:G:C	50	100	0.99	0.2663
5:124623137:C:A	50	100	0.92	0.05211
5:124623424:C:T	50	100	1	0.1053
5:124623761:C:T	50	100	0.99	0.07734
5:124623770:T:G	50	100	0.98	0.1182
5:124623776:C:A	50	100	0.97	0.01725
5:124623820:G:A	50	100	0.99	0.1182
5:124623861:C:A	50	100	1	0.1055
5:124623941:C:A	50	100	0.99	0.07716
5:124623951:T:C	50	100	0.98	0.4499
5:124624055:T:A	50	98	0.98	0.2573
5:124624113:A:G	50	100	0.99	0.266
5:124624121:G:T	50	100	0.97	0.2213
5:124624238:G:T	50	100	0.99	0.4497
5:124624740:C:T	50	100	0.99	0.07734
5:124624754:G:A	50	100	0.98	0.2102
5:124625107:T:A	50	98	0.98	0.266
5:124625255:A:G	50	100	0.99	0.106
5:124625281:C:T	50	100	0.98	0.2106
5:124625564:G:T	50	100	0.98	0.4504
5:124625807:T:C	50	100	0.98	0.2656
5:124625851:T:C	50	100	0.99	0.07716
5:124626261:C:T	50	100	0.97	0.03123
5:124626279:G:A	50	100	0.97	0.2435
5:124626523:C:G	50	100	0.97	0.01707
5:124627120:T:C	50	100	0.98	0.02923
5:124627198:G:A	50	100	0.97	0.4203
5:124627570:A:G	44	79.5	0.96	0.43120000000000003
5:124627578:A:G	47	91.5	0.96	0.1137
5:124627631:T:C	50	100	0.98	0.05065
5:124627714:G:A	50	100	0.97	0.4708
5:124627910:T:C	50	100	0.99	0.03831
5:124627959:C:T	50	100	0.95	0.2429
5:124628559:A:G	50	100	0.97	0.3753
5:124628631:G:T	50	100	0.97	0.1191
5:124628635:C:G	50	100	0.97	0.4506
5:124628732:C:G	50	100	0.99	0.05102
5:124628780:G:A	50	100	0.97	0.1193
5:124628990:C:G	50	100	0.97	0.0305
5:124629280:A:C	50	100	0.97	0.02741
5:124629282:G:A	50	100	1	0.01344
5:124629371:A:G	50	100	0.99	0.1708
5:124629415:A:G	50	100	1	0.01961
5:124629445:G:A	50	100	0.97	0.03014
5:124629631:G:C	50	100	0.99	0.2199
5:124629853:C:A	50	98	0.97	0.0276
5:124629940:T:A	50	100	1	0.1977
5:124630430:G:A	49	98	0.98	0.07988
5:124630706:A:G	50	100	0.98	0.1652
5:124630883:C:G	50	100	0.98	0.1638
5:124631136:C:T	50	100	0.99	0.2698
5:124631244:G:A	50	100	0.99	0.2999
5:124631307:C:T	50	100	0.98	0.1516
5:124631409:C:T	50	98	0.99	0.2117
5:124631583:G:C	50	98	0.99	0.2182
5:124631616:C:T	50	100	0.97	0.1182
5:124631966:T:C	50	98	0.96	0.04648
5:124632802:G:T	50	100	1	0.1209
5:124632865:A:G	50	100	0.99	0.4346
5:124633467:T:C	50	100	1	0.118
5:124634006:A:G	50	100	1	0.01325
5:124634185:T:C	50	100	0.98	0.07298
5:124634323:G:A	50	98	1	0.2106
5:124634327:C:T	50	100	0.93	0.03195
5:124635770:T:C	50	98	0.99	0.1583
5:124635805:A:G	50	98	0.99	0.1583
5:124636239:C:A	50	98	0.99	0.213
5:124636285:T:C	50	100	0.99	0.1166
5:124636615:G:A	50	100	0.98	0.1358
5:124636682:T:C	50	98	1	0.04702
5:124636755:C:T	50	100	0.99	0.4357
5:124637471:C:T	50	100	0.97	0.08043
5:124638008:T:C	50	96	0.97	0.4379
5:124638020:G:A	50	98	0.94	0.0167
5:124638042:C:G	50	98	0.98	0.1941
5:124638076:G:A	50	100	0.93	0.03649
5:124638143:T:A	49	98	0.97	0.03159
5:124638232:A:G	50	98	0.95	0.2042
5:124638240:A:G	50	96	0.97	0.4421
5:124638617:C:T	50	98	0.96	0.4101
5:124638632:A:C	50	98	0.97	0.3715
5:124638915:T:C	50	94	0.93	0.1529
5:124638980:T:C	50	96	0.98	0.2235
5:124640368:T:C	50	100	0.92	0.0512
5:124640694:A:T	45	100	0.94	0.04757
5:124641133:A:C	50	100	0.98	0.01561
5:124641274:C:T	50	100	0.96	0.155
5:124641609:A:G	50	98	0.93	0.02832
5:124641641:C:T	50	100	0.96	0.1015
5:124641702:T:C	50	100	0.96	0.1015
5:124641879:T:C	50	100	0.97	0.173
5:124641951:G:C	50	100	0.98	0.421
5:124642460:G:A	50	100	0.87	0.01198
5:124642885:C:T	50	100	0.97	0.1578
5:124643378:G:A	50	100	0.94	0.05991
5:124644089:A:G	50	100	0.97	0.1601
5:124644113:G:A	50	100	0.99	0.2186
5:124644804:G:T	50	100	0.82	0.01688
5:124645071:G:A	50	100	0.99	0.3956
5:124645179:T:C	50	100	0.99	0.2582
5:124645391:C:G	50	98	0.98	0.197
5:124645846:G:C	50	100	0.88	0.01543
5:124645994:T:G	50	100	0.9	0.03577
5:124646020:G:C	50	100	0.99	0.4394
5:124646167:C:T	50	100	0.98	0.3181
5:124646284:G:A	49	100	0.98	0.2342
5:124646309:G:T	50	100	0.99	0.01634
5:124646399:A:T	50	100	0.94	0.04557
5:124648222:G:T	50	98	0.99	0.4461
5:124649070:C:T	50	100	0.99	0.2887
5:124649198:T:C	50	100	0.99	0.01216
5:124649324:A:G	50	100	0.92	0.01126
5:124649750:T:C	50	100	1	0.1038
5:124650045:T:G	50	96	0.89	0.03159
5:124650068:A:G	50	100	1	0.1216
5:124650317:G:C	50	100	0.98	0.1422
5:124650623:T:C	50	100	0.99	0.08805
5:124650872:G:C	50	100	1	0.3938
5:124652370:G:T	50	98	0.99	0.2682
5:124652703:G:A	50	100	0.99	0.06427
5:124652713:T:A	50	100	0.99	0.2718
5:124652958:C:G	50	100	1	0.104
5:124653067:C:T	50	100	0.91	0.01652
5:124653461:T:C	50	100	0.98	0.3655
5:124653924:C:T	50	100	0.99	0.2266
5:124654134:A:C	50	100	0.98	0.4014
5:124654245:C:T	50	100	0.99	0.2623
5:124654577:T:C	50	100	0.98	0.2206
5:124654679:C:A	50	100	0.99	0.2678
5:124655020:G:A	50	100	1	0.08696
5:124655279:C:T	50	100	0.99	0.2478
5:124656586:C:T	50	100	0.99	0.3811
5:124656641:G:A	50	100	0.94	0.05011
5:124657094:A:T	50	100	0.98	0.4824
5:124657521:A:T	50	100	0.99	0.2785
5:124657812:T:A	50	100	0.98	0.415
5:124658162:G:A	50	100	0.99	0.065
5:124658329:C:A	50	100	0.92	0.0374
5:124658816:A:C	50	100	0.98	0.3017
5:124659069:G:T	50	100	0.98	0.4239
5:124659593:T:C	50	100	0.97	0.2732
5:124659957:C:G	50	100	1	0.08678
5:124660193:T:A	50	100	0.96	0.2308
5:124660195:A:T	50	92	0.94	0.1264
5:124660916:G:A	50	100	0.97	0.1423
5:124661086:A:G	50	98	0.88	0.03286
5:124661112:T:C	50	100	0.97	0.01235
5:124661204:T:G	50	98	0.96	0.09713
5:124661355:A:G	50	100	0.95	0.348
5:124661615:C:T	50	100	0.96	0.2651
5:124661809:T:G	50	100	0.96	0.4025
5:124661931:A:G	50	100	0.96	0.2048
5:124662282:C:T	50	100	0.97	0.1874
5:124662434:C:G	50	100	0.97	0.0167
5:124662726:C:T	50	100	0.98	0.4933
5:124662814:C:A	50	98	0.98	0.1879
5:124662981:A:G	50	100	0.96	0.1265
5:124663025:G:A	50	100	0.98	0.01743
5:124663172:T:C	50	100	0.92	0.02905
5:124663206:G:C	50	100	0.91	0.01779
5:124663471:C:G	50	98	0.99	0.3938
5:124663585:T:C	50	100	0.96	0.1327
5:124664089:T:G	50	100	0.99	0.3909
5:124664212:A:T	50	100	0.98	0.1516
5:124664216:A:G	50	100	0.98	0.1516
5:124664949:A:G	50	100	0.98	0.1338
5:124664961:G:C	50	100	0.99	0.1516
5:124664985:T:C	50	100	0.99	0.152
5:124665101:A:G	50	100	0.99	0.3958
5:124665172:C:T	50	100	0.99	0.152
5:124665181:A:C	48	91.7	0.94	0.1848
5:124665320:G:T	50	100	0.99	0.1521
5:124665513:T:C	50	100	0.99	0.201
5:124665696:C:T	50	100	1	0.4138
5:124665918:T:G	50	100	1	0.04031
5:124666071:G:A	50	100	0.98	0.1269
5:124666075:A:T	50	100	1	0.04484
5:124666102:G:C	50	100	0.96	0.01924
5:124666350:C:T	50	100	0.98	0.0285
5:124666649:G:T	50	100	0.98	0.392
5:124667065:C:A	50	98	0.99	0.152
5:124667175:C:T	50	98	0.99	0.1523
5:124667596:C:T	50	100	0.87	0.01707
5:124667621:A:C	50	100	1	0.04739
5:124667777:C:A	50	100	0.87	0.01707
5:124668455:T:A	50	100	0.87	0.01707
5:124668711:G:A	50	98	0.99	0.1523
5:124668983:A:G	50	98	0.99	0.1347
5:124669348:A:G	50	98	0.99	0.4105
5:124669416:C:T	50	100	0.87	0.01725
5:124669500:G:C	49	100	0.98	0.4902
5:124669753:C:T	50	100	0.98	0.1868
5:124669835:T:C	50	100	0.99	0.01344
5:124669990:G:A	50	98	0.99	0.1393
5:124670210:T:C	50	100	0.99	0.1868
5:124670337:C:T	50	94	0.99	0.388
5:124670432:A:C	50	98	0.99	0.01634
5:124671213:T:C	50	98	0.99	0.4078
5:124671761:G:A	50	98	0.92	0.04448
5:124671855:A:C	49	100	0.99	0.2547
5:124672198:A:G	50	96	0.98	0.1264
5:124672599:G:A	50	96	0.98	0.159
5:124672856:C:A	50	96	0.99	0.3771
5:124672939:A:G	50	100	0.92	0.01035
5:124673164:G:A	50	100	0.99	0.1728
5:124673255:C:T	50	100	0.98	0.2939
5:124673259:A:G	50	100	0.98	0.2938
5:124673436:C:T	50	100	0.98	0.3143
5:124674258:C:G	50	100	0.98	0.08097
5:124674362:A:G	50	100	0.98	0.03922
5:124674412:G:A	50	100	0.98	0.04394
5:124674568:G:A	50	94	0.96	0.4203
5:124674809:C:A	50	98	0.98	0.1189
5:124675198:A:C	50	100	0.98	0.03885
5:124675258:T:C	50	100	0.98	0.1322
5:124675425:C:T	49	100	0.98	0.05574
5:124675727:C:T	50	100	0.98	0.05574
5:124675984:A:G	50	100	0.98	0.05574
5:124677168:G:C	50	98	0.96	0.2767
5:124677235:T:C	50	100	0.91	0.0138
5:124677336:G:T	50	100	0.95	0.1481
5:124677905:A:G	50	100	1	0.0167
5:124678205:A:G	50	100	0.95	0.1634
5:124678439:T:C	50	100	1	0.0167
5:124679018:G:A	50	98	0.98	0.1216
5:124679067:C:A	50	100	0.97	0.03867
5:124679419:T:C	50	100	1	0.0167
5:124679577:G:A	50	100	0.98	0.08152
5:124679979:T:C	50	100	0.97	0.03831
5:124680350:A:T	49	100	1	0.01725
5:124680732:T:C	50	100	0.98	0.0679
5:124680869:G:A	50	98	0.91	0.01035
5:124681044:G:C	50	100	1	0.1113
5:124681086:C:A	50	100	0.98	0.0167
5:124681282:G:A	50	100	1	0.1104
5:124681620:G:A	50	100	1	0.02487
5:124681925:C:T	50	100	1	0.2502
5:124681968:G:A	50	100	0.98	0.4003
5:124682269:C:T	50	100	0.97	0.03813
5:124682366:C:T	50	100	1	0.1472
5:124682369:G:A	50	100	0.98	0.06155
5:124682586:G:A	50	100	0.98	0.4742
5:124683048:A:C	50	100	0.99	0.3896
5:124683054:T:A	50	100	0.98	0.06137
5:124683072:T:C	50	100	1	0.104
5:124683087:A:G	50	100	1	0.1472
5:124683323:T:A	50	100	1	0.1472
5:124683531:C:T	50	100	1	0.2515
5:124683595:C:T	50	100	1	0.2516
5:124683596:G:A	50	100	0.97	0.03831
5:124684890:T:G	50	100	1	0.0886
5:124684933:T:C	50	100	0.75	0.0167
5:124684947:T:C	50	100	1	0.1037
5:124685172:A:G	50	100	0.98	0.0679
5:124685596:C:G	47	100	1	0.1474
5:124685684:C:G	50	100	1	0.1474
5:124685727:T:C	50	100	1	0.1476
5:124686003:T:C	50	100	0.97	0.03849
5:124686067:C:T	50	100	1	0.02524
5:124686110:A:T	50	100	0.99	0.1474
5:124686203:A:G	50	100	1	0.1037
5:124686295:A:C	50	100	1	0.1037
5:124686496:C:T	50	100	0.99	0.2513
5:124687140:C:T	50	100	0.99	0.1527
5:124688214:G:T	50	100	0.99	0.1383
5:124688250:G:A	50	100	0.96	0.08606
5:124688359:T:C	50	100	0.98	0.04212
5:124688387:A:G	50	100	0.99	0.1952
5:124688516:G:C	50	100	0.98	0.2409
5:124688588:T:G	50	100	0.99	0.4187
5:124688655:C:T	50	100	0.98	0.4259
5:124688656:A:C	50	100	0.98	0.4256
5:124688866:G:A	50	100	0.99	0.05901
5:124688884:A:G	50	100	1	0.01071
5:124689175:A:C	50	100	0.84	0.01616
5:124689467:A:C	49	75.5	0.98	0.435
5:124689480:G:A	50	94	0.99	0.1836
5:124689488:C:G	50	96	0.98	0.4259
5:124689757:A:G	50	98	0.99	0.3767
5:124689915:C:T	50	100	0.99	0.08206
5:124690450:T:G	50	100	0.99	0.1836
5:124690452:C:G	50	100	0.99	0.1836
5:124690471:C:T	50	100	1	0.08152
5:124690694:A:C	50	100	0.99	0.0423
5:124690961:G:A	50	100	0.99	0.1836
5:124691119:T:C	50	100	0.98	0.06826
5:124691166:C:T	50	100	0.99	0.1836
5:124691443:C:T	50	100	0.99	0.1836
5:124691583:C:A	50	100	0.99	0.4602
5:124691814:T:A	50	100	0.99	0.48
5:124691978:A:G	50	98	0.99	0.1972
5:124693363:G:T	50	100	1	0.1151
5:124693795:A:G	50	100	0.98	0.06318
5:124694335:T:C	50	100	0.97	0.04484
5:124694377:A:T	50	100	1	0.1708
5:124694814:T:C	50	100	0.99	0.3787
5:124695318:T:C	50	100	0.99	0.3907
5:124695591:C:T	50	100	1	0.1734
5:124695944:G:T	50	100	0.99	0.1836
5:124696180:G:A	50	100	0.99	0.08061
5:124697054:C:G	50	100	0.99	0.1627
5:124697126:A:G	50	100	0.99	0.1627
5:124697295:T:C	50	100	1	0.04303
5:124697420:G:A	50	100	0.99	0.4363
5:124697521:A:G	50	100	1	0.1153
5:124697525:A:G	50	100	0.97	0.03794
5:124698471:A:G	50	98	0.98	0.181
5:124698570:T:C	50	100	0.96	0.07843
5:124699750:A:G	50	100	0.97	0.4397
5:124700116:G:C	50	100	0.98	0.15310000000000001
5:124700665:T:G	50	100	0.97	0.2308
5:124700862:C:T	50	100	0.96	0.07843
5:124701543:A:G	50	98	0.97	0.1814
5:124701678:A:G	50	98	0.98	0.3718
5:124702388:C:T	50	100	0.88	0.01598
5:124702558:G:A	50	98	0.97	0.1396
5:124703071:G:A	50	98	0.97	0.1017
5:124703085:A:G	50	98	0.97	0.1046
5:124703090:T:G	50	100	0.95	0.0581
5:124703313:G:A	50	100	0.81	0.01725
5:124703479:T:C	50	98	0.96	0.1745
5:124703611:T:A	50	98	0.96	0.3513
5:124704039:T:C	50	100	1	0.01416
5:124704459:G:A	50	98	0.93	0.1169
5:124704475:G:T	50	98	0.97	0.4058
5:124704639:T:C	50	100	0.95	0.01253
5:124704868:T:C	50	98	0.94	0.1169
5:124705086:G:C	50	100	0.96	0.2166
5:124705127:C:T	50	100	0.87	0.01616
5:124705366:C:G	50	98	0.96	0.2077
5:124705491:T:C	50	100	0.96	0.03413
5:124705538:T:C	50	98	0.9	0.1176
5:124705692:T:G	50	100	0.98	0.03195
5:124706358:C:G	50	100	0.93	0.02977
5:124706951:A:G	50	100	0.85	0.05374
5:124707325:G:A	50	96	0.95	0.3166
5:124707551:C:T	50	94	0.98	0.2088
5:124707689:C:T	50	100	0.98	0.2106
5:124708028:C:T	50	98	0.97	0.3426
5:124708102:C:T	50	100	0.88	0.01434
5:124708120:A:C	50	98	0.87	0.04884
5:124708509:C:T	50	100	0.97	0.04811
5:124708735:C:T	50	100	0.96	0.284
5:124708888:A:G	50	100	0.99	0.2126
5:124708957:T:A	50	100	0.99	0.2128
5:124708970:A:G	50	100	0.99	0.222
5:124708988:A:G	50	100	0.97	0.03558
5:124709307:T:C	50	100	0.97	0.03522
5:124709332:C:T	50	100	0.99	0.213
5:124709412:T:C	50	100	0.99	0.213
5:124709839:C:T	50	100	0.99	0.2131
5:124710527:G:T	50	100	0.96	0.04811
5:124710928:C:T	50	100	0.99	0.2042
5:124711067:A:G	50	96	0.95	0.1284
5:124711290:A:C	50	98	0.95	0.2863
5:124711321:A:C	50	100	0.82	0.01053
5:124711347:C:T	50	100	0.96	0.04829
5:124711470:T:G	50	100	0.98	0.3101
5:124711554:A:G	50	100	0.98	0.2881
5:124711709:A:G	50	98	0.96	0.2818
5:124712130:A:G	50	100	1	0.2273
5:124712226:A:G	50	98	0.97	0.2919
5:124712276:C:T	50	98	0.99	0.2077
5:124712336:G:A	50	100	0.94	0.05501
5:124712350:G:A	50	100	0.95	0.1127
5:124712589:T:C	50	98	0.99	0.2289
5:124712745:A:G	50	100	1	0.01924
5:124712779:C:G	50	98	0.99	0.2075
5:124713507:A:T	50	98	1	0.2193
5:124713586:A:T	50	100	1	0.2197
5:124713695:A:G	50	100	0.99	0.2197
5:124714261:G:A	50	100	0.99	0.2286
5:124714321:C:G	50	100	0.99	0.2286
5:124714651:C:T	50	100	0.99	0.2286
5:124714744:G:A	50	100	0.96	0.274
5:124715161:C:A	50	98	0.99	0.2235
5:124715843:G:A	50	100	0.96	0.03776
5:124715970:T:C	50	100	0.86	0.07916
5:124716159:A:G	50	100	0.76	0.01707
5:124716387:C:T	50	100	1	0.01924
5:124717379:G:A	50	100	0.96	0.3157
5:124717888:G:T	50	100	0.95	0.03214
5:124719315:T:C	50	98	1	0.2081
5:124719860:C:T	50	100	0.92	0.01089
5:124720225:C:A	50	98	1	0.209
5:124720352:G:C	50	100	1	0.2246
5:124720412:A:G	50	100	1	0.2088
5:124720496:G:A	50	96	0.84	0.01489
5:124720849:G:A	41	100	0.95	0.03214
5:124721248:G:A	50	100	0.99	0.2088
5:124721465:G:A	50	98	0.89	0.01489
5:124721630:G:A	50	100	0.99	0.02923
5:124721798:C:T	50	100	0.97	0.01198
5:124721891:G:A	50	98	0.97	0.3684
5:124722486:A:C	50	100	0.96	0.03286
5:124722592:C:G	50	100	0.96	0.0158
5:124723104:C:T	50	100	0.92	0.05737
5:124723116:C:T	50	98	0.93	0.07135
5:124723179:C:T	50	98	1	0.2081
5:124723340:G:A	50	100	0.92	0.04793
5:124723398:A:T	50	100	0.95	0.1
5:124723978:A:G	50	100	1	0.01906
5:124724047:C:T	50	100	0.92	0.02741
5:124724322:C:G	50	98	1	0.1934
5:124724555:A:C	50	98	0.88	0.09495
5:124724922:C:G	50	100	0.92	0.1109
5:124724993:C:T	50	98	0.9	0.09586
5:124725057:T:A	50	100	0.95	0.03177
5:124725064:A:C	50	100	0.95	0.03177
5:124725085:C:T	50	100	0.86	0.02288
5:124725458:A:G	50	100	1	0.01144
5:124726080:A:G	50	96	0.85	0.01507
5:124726647:A:G	50	100	0.97	0.3397
5:124726723:C:T	50	100	1	0.01906
5:124726724:G:A	50	100	0.96	0.07643
5:124727074:C:T	50	100	0.95	0.03813
5:124727214:T:C	50	98	1	0.1801
5:124727833:G:A	50	98	1	0.01906
5:124728168:T:C	50	100	0.92	0.0276
5:124728215:G:A	50	100	0.98	0.1799
5:124728456:A:G	50	98	0.99	0.1796
5:124728519:C:T	50	100	0.95	0.05102
5:124729129:G:A	50	100	0.98	0.0158
5:124730455:A:C	50	100	0.88	0.01761
5:124731080:G:C	50	100	0.9	0.04938
5:124731166:G:A	50	100	0.97	0.3197
5:124731326:G:T	50	100	0.97	0.272
5:124731453:C:T	50	100	0.94	0.05102
5:124731528:A:G	50	100	0.96	0.09822
5:124731935:G:A	50	100	0.97	0.2614
5:124732309:G:A	49	100	0.94	0.05102
5:124732994:T:C	50	100	0.9	0.03195
5:124733128:T:C	50	100	0.99	0.01852
5:124733738:G:A	50	100	1	0.01888
5:124733981:A:G	50	96	0.86	0.03831
5:124734388:G:A	50	100	1	0.01107
5:124734513:G:C	50	98	0.88	0.02015
5:124735042:G:A	50	100	0.97	0.02723
5:124736377:A:G	50	98	0.98	0.1812
5:124736485:G:A	50	100	0.89	0.04049
5:124736610:G:C	50	96	0.98	0.3183
5:124736841:T:C	50	100	0.97	0.06155
5:124736883:T:A	50	100	0.92	0.03686
5:124737762:G:A	50	100	0.9	0.04085
5:124738074:G:A	50	98	0.99	0.2315
5:124738134:A:G	50	98	0.96	0.04412
5:124738168:G:A	50	98	0.97	0.159
5:124738211:C:A	50	100	0.94	0.04775
5:124738320:G:A	50	98	0.98	0.3286
5:124738558:T:C	50	98	0.97	0.1534
5:124739527:T:A	50	100	0.88	0.02778
5:124739777:C:T	50	98	0.97	0.1587
5:124740052:C:A	50	100	0.97	0.0207
5:124740390:C:T	50	98	0.96	0.1498
5:124740402:C:T	50	98	0.92	0.06118
5:124740789:C:T	50	98	0.93	0.06373
5:124740963:G:A	50	100	0.76	0.02487
5:124741569:C:T	50	96	0.97	0.1598
5:124742586:C:A	50	96	0.97	0.1589
5:124742621:T:C	50	98	0.95	0.02723
5:124742651:A:C	50	100	0.91	0.01071
5:124743459:G:A	50	100	0.98	0.1683
5:124745642:T:C	50	100	0.94	0.01162
5:124746114:C:T	50	100	0.77	0.01325
5:124746344:A:C	50	98	0.94	0.1547
5:124746860:G:A	50	96	0.95	0.1587
5:124746889:C:G	50	92	0.93	0.4274
5:124747743:G:A	50	98	0.91	0.04139
5:124748672:C:T	50	94	0.93	0.3695
5:124749156:A:G	50	100	0.92	0.2585
5:124750116:G:C	50	96	0.93	0.0906
5:124750849:T:C	50	100	0.96	0.0443
5:124750993:C:T	50	100	0.92	0.061
5:124751365:C:G	50	100	0.98	0.0187
5:124751693:C:T	50	98	0.97	0.04448
5:124751914:G:A	50	100	0.97	0.0443
5:124752237:A:G	50	94	0.94	0.1494
5:124752354:C:A	50	96	0.95	0.0472
5:124752378:C:T	50	96	0.95	0.04702
5:124752401:A:G	50	96	0.92	0.2268
5:124752434:G:A	50	96	0.91	0.2275
5:124752497:G:A	50	96	0.88	0.02233
5:124752633:G:C	50	100	0.94	0.04139
5:124752666:G:A	50	96	0.95	0.04757
5:124752701:G:A	50	92	0.72	0.05428
5:124753186:A:G	50	96	0.95	0.1438
5:124754136:C:T	50	100	0.95	0.03105
5:124754226:T:C	50	100	0.94	0.05029
5:124754599:C:T	50	100	0.97	0.04412
5:124755011:T:A	50	100	0.93	0.04176
5:124755828:G:A	50	100	0.99	0.01961
5:124758099:T:G	50	88	0.9	0.1127
5:124758100:T:G	50	80	0.84	0.06191
5:124758101:T:G	50	94	0.87	0.08497
5:124758236:A:G	50	98	0.9	0.03976
5:124758272:T:G	50	96	0.9	0.1534
5:124758273:T:G	50	98	0.77	0.02487
5:124758285:T:G	50	94	0.86	0.1629
5:124758317:A:G	50	100	0.96	0.05592
5:124758522:A:G	50	100	0.97	0.07534
5:124758793:A:G	50	94	0.95	0.3887
5:124758975:A:G	49	100	0.93	0.01852
5:124759320:G:A	50	100	0.99	0.01997
5:124759608:G:T	50	100	0.97	0.01979
5:124759830:T:C	50	100	0.92	0.065
5:124760633:A:G	50	100	0.99	0.01997
5:124761049:C:T	50	100	0.83	0.01707
5:124761189:C:T	50	98	0.97	0.0345
5:124761322:C:G	50	100	0.96	0.02832
5:124761656:A:G	50	100	0.97	0.09023
5:124761728:A:G	50	100	0.95	0.04067
5:124762098:A:T	50	96	0.96	0.2226
5:124762208:C:G	50	96	0.84	0.05247
5:124762592:C:A	50	98	0.97	0.0345
5:124762621:G:C	50	98	0.97	0.09023
5:124762874:G:A	50	100	0.95	0.04049
5:124762942:C:T	50	100	0.9	0.02251
5:124763190:T:A	50	100	0.91	0.1102
5:124763327:G:A	50	98	0.94	0.4653
5:124763526:T:A	50	94	0.89	0.1013
5:124765248:C:T	50	100	0.96	0.01107
5:124765346:A:G	50	100	0.97	0.03504
5:124765652:A:T	50	100	0.96	0.03522
5:124766395:T:G	50	100	0.99	0.02033
5:124766460:G:A	50	96	0.92	0.4715
5:124766584:C:T	50	96	0.89	0.03794
5:124767162:A:G	50	98	0.9	0.01089
5:124767457:C:T	49	98	0.87	0.01344
5:124767504:T:A	50	96	0.87	0.02415
5:124767516:A:G	50	94	0.94	0.3484
5:124767587:C:T	50	98	0.96	0.09441
5:124767595:A:G	50	100	0.91	0.1391
5:124767832:C:T	50	100	0.97	0.0423
5:124767970:C:T	50	96	0.82	0.01543
5:124768201:G:A	50	100	0.99	0.02106
5:124768327:A:G	50	98	0.84	0.04684
5:124768376:G:A	50	100	0.95	0.05065
5:124768839:C:A	50	100	0.99	0.02106
5:124768863:C:A	50	100	0.97	0.03504
5:124769128:C:T	50	100	0.91	0.1396
5:124770052:T:C	50	100	0.99	0.02124
5:124770110:T:A	50	98	0.94	0.3475
5:124770658:G:T	50	100	0.99	0.02106
5:124770914:C:T	50	98	0.9	0.3473
5:124770941:A:G	50	100	0.96	0.03522
5:124771030:C:A	50	100	0.98	0.02015
5:124771483:G:T	50	100	0.96	0.04267
5:124772136:C:T	50	98	0.95	0.02433
5:124772689:G:A	50	100	0.88	0.04739
5:124772746:T:A	50	100	0.88	0.04829
5:124773949:C:T	50	98	0.73	0.02197
5:124774103:T:C	50	100	0.9	0.02179
5:124774572:C:A	50	94	0.8	0.1799
5:124774580:T:C	50	98	0.86	0.104
5:124774953:A:C	50	90	0.87	0.3765
5:124775094:T:C	50	94	0.87	0.1723
5:124775331:G:C	50	84	0.86	0.3617
5:124775707:C:T	50	98	0.85	0.06808
5:124775838:T:C	50	100	0.92	0.1186
5:124776805:T:C	50	94	0.92	0.3048
5:124777564:G:A	50	98	0.96	0.3014
5:124777794:A:C	50	100	0.77	0.01053
5:124778259:C:T	50	98	0.96	0.2476
5:124778392:C:T	50	100	0.99	0.02233
5:124778410:G:A	50	98	0.96	0.2475
5:124779390:G:A	50	100	0.86	0.02233
5:124779713:G:A	50	96	0.94	0.4394
5:124779952:A:G	50	100	0.98	0.01525
5:124780110:G:A	50	100	0.98	0.01525
5:124780294:G:A	50	100	0.95	0.05138
5:124780382:G:C	50	100	0.97	0.106
5:124780448:G:T	50	100	0.89	0.0158
5:124780881:G:T	50	100	0.97	0.1035
5:124780897:G:A	50	100	0.97	0.1035
5:124780968:C:A	50	100	0.98	0.05011
5:124781269:G:A	50	100	0.86	0.02251
5:124781336:G:A	50	98	0.97	0.309
5:124781350:A:G	50	100	0.99	0.1037
5:124781686:G:A	50	100	0.99	0.1011
5:124781859:A:G	50	98	0.97	0.4704
5:124781951:G:A	50	100	0.99	0.1331
5:124781966:A:G	50	100	0.96	0.05773
5:124782095:A:G	50	100	0.95	0.01107
5:124782142:A:C	50	98	0.99	0.09368
5:124782336:T:C	50	100	0.86	0.01779
5:124782467:G:C	50	98	0.98	0.3132
5:124783165:C:T	50	100	0.96	0.02378
5:124783259:T:C	50	98	0.72	0.01344
5:124783290:C:T	50	100	1	0.01561
5:124783385:G:T	50	100	0.95	0.01561
5:124783386:G:T	50	100	1	0.01561
5:124783613:C:T	50	100	1	0.01561
5:124783849:G:C	50	100	1	0.01561
5:124784105:G:T	50	100	1	0.01452
5:124784364:A:G	50	100	0.97	0.1055
5:124784417:C:A	50	100	0.97	0.1088
5:124784427:G:A	50	100	1	0.01707
5:124784462:T:A	50	100	1	0.01561
5:124784962:C:A	50	100	1	0.01561
5:124785174:G:C	50	100	1	0.01561
5:124785343:G:A	50	100	1	0.01543
5:124785721:G:A	50	100	0.92	0.01543
5:124785744:G:A	50	100	0.93	0.0846
5:124785774:C:G	50	100	1	0.01434
5:124786186:C:T	50	98	0.95	0.2115
5:124786227:C:T	50	100	0.97	0.05882
5:124786236:T:C	50	100	1	0.01543
5:124786323:G:A	50	98	0.98	0.315
5:124786339:C:T	50	100	0.94	0.0236
5:124786485:C:G	50	100	0.99	0.0906
5:124786592:T:C	50	100	1	0.01561
5:124786652:T:C	50	98	0.98	0.3154
5:124786913:G:A	50	100	0.99	0.09822
5:124787020:A:G	50	98	0.98	0.47
5:124787552:G:A	50	100	0.96	0.02905
5:124787658:A:C	50	100	0.98	0.1184
5:124787901:T:C	50	100	1	0.01543
5:124787934:C:G	50	100	0.99	0.09132
5:124788698:T:C	50	100	0.98	0.1118
5:124789019:A:G	50	100	0.92	0.02415
5:124790100:T:C	50	100	0.98	0.1118
5:124790224:T:C	50	100	0.98	0.08351
5:124791021:T:C	50	100	0.97	0.05882
5:124792027:T:C	50	98	0.98	0.4621
5:124792579:G:A	50	100	0.84	0.01797
5:124792585:T:C	50	100	0.84	0.01906
5:124792736:G:A	50	100	0.98	0.09041
5:124792787:G:A	50	100	0.99	0.02614
5:124792800:C:T	50	100	1	0.01053
5:124792924:A:T	50	100	0.98	0.09041
5:124793446:T:C	50	98	0.98	0.472
5:124793550:C:T	50	100	0.93	0.01816
5:124793617:A:G	50	100	0.97	0.08787
5:124794534:G:A	50	100	0.99	0.0837
5:124794796:C:G	50	100	0.99	0.0837
5:124795097:T:A	50	100	0.96	0.02705
5:124795148:A:G	50	100	0.96	0.09314
5:124795630:C:T	50	100	0.91	0.1002
5:124795924:C:T	50	100	0.96	0.08769
5:124796055:T:A	50	100	0.96	0.08787
5:124796355:C:T	50	100	0.96	0.01761
5:124796954:C:A	50	100	0.95	0.09277
5:124796980:T:G	50	96	0.94	0.2117
5:124797209:G:A	50	100	0.97	0.09277
5:124797362:C:G	50	100	0.97	0.09277
5:124797454:A:C	50	100	0.93	0.02832
5:124797568:T:C	50	100	0.96	0.01761
5:124797644:A:G	50	100	0.96	0.06082
5:124798553:A:T	50	100	1	0.01089
5:124798661:G:T	50	100	0.93	0.06173
5:124798774:A:G	50	100	0.97	0.02324
5:124798889:T:G	50	100	0.97	0.08787
5:124798949:G:C	50	100	0.98	0.08715
5:124799774:T:G	50	100	0.97	0.02832
5:124799893:G:A	50	96	0.94	0.376
5:124800014:C:T	50	100	0.98	0.08406
5:124800232:T:C	50	96	0.96	0.4873
5:124800445:T:C	50	100	1	0.0207
5:124800498:A:G	50	100	0.98	0.08896
5:124800551:G:T	50	100	0.97	0.08442
5:124800746:T:C	50	96	0.96	0.08479
5:124801510:A:G	50	96	0.96	0.4141
5:124801797:C:T	50	96	0.96	0.4757
5:124801888:G:A	50	100	0.92	0.04212
5:124801956:G:A	50	100	0.99	0.1088
5:124801992:T:C	50	100	0.99	0.08932
5:124802147:G:A	50	100	0.99	0.08932
5:124802272:G:A	50	100	0.94	0.05846
5:124802402:T:A	50	96	0.94	0.3166
5:124802812:G:A	50	100	0.96	0.08442
5:124803043:A:G	50	100	0.98	0.1206
5:124803210:G:A	50	100	0.97	0.1142
5:124803227:G:A	50	100	0.97	0.1142
5:124803883:C:T	50	100	0.93	0.07916
5:124803885:T:C	50	100	0.99	0.01071
5:124804068:G:C	50	100	0.96	0.1741
5:124804073:C:T	50	98	0.84	0.02633
5:124804133:C:G	50	100	0.97	0.1786
5:124804202:C:T	50	100	0.96	0.1861
5:124804268:C:T	50	100	0.96	0.0492
5:124804599:A:C	50	98	0.92	0.05174
5:124804601:G:C	50	100	0.97	0.08932
5:124805310:G:C	50	100	0.94	0.3871
5:124805572:T:C	50	100	0.91	0.1514
5:124806375:G:A	50	100	0.91	0.08134
5:124806393:A:G	50	98	0.94	0.3618
5:124806696:G:A	50	100	0.95	0.01797
5:124807377:T:G	50	100	0.98	0.2689
5:124807545:C:T	50	100	0.96	0.08914
5:124807554:T:A	50	100	0.92	0.05174
5:124807639:A:G	50	100	0.98	0.2691
5:124808133:T:C	50	100	0.96	0.08987
5:124808399:A:T	50	100	0.98	0.236
5:124808463:A:G	50	100	0.93	0.05864
5:124808528:C:T	43	93	0.98	0.3776
5:124808600:C:T	44	77.3	0.64	0.05465
5:124808614:T:C	45	95.6	0.98	0.2384
5:124808833:T:C	50	98	0.98	0.2883
5:124808847:G:A	50	100	0.95	0.05247
5:124809024:C:T	50	100	0.94	0.05574
5:124809528:C:T	50	100	0.98	0.2734
5:124810214:G:C	50	100	0.98	0.2796
5:124810367:G:C	50	100	0.99	0.4446
5:124810685:G:T	50	100	0.97	0.1124
5:124811035:G:A	50	100	1	0.4448
5:124811075:G:T	50	100	1	0.4448
5:124811335:G:A	50	100	0.98	0.2367
5:124811749:G:A	50	100	1	0.0138
5:124811858:G:A	50	100	0.99	0.02324
5:124811867:A:G	50	100	0.99	0.2992
5:124812946:A:G	50	100	1	0.02941
5:124813007:C:T	50	100	1	0.02887
5:124813176:G:A	50	100	0.99	0.02324
5:124813483:G:A	49	100	0.99	0.4464
5:124813980:T:C	50	100	0.73	0.0187
5:124814155:A:G	50	100	0.99	0.06481
5:124814328:C:T	50	98	1	0.0216
5:124814585:A:G	50	100	1	0.02941
5:124814698:C:T	50	100	0.99	0.3604
5:124814776:T:C	50	100	0.94	0.02941
5:124814931:C:T	50	100	0.97	0.05973
5:124814953:T:C	50	100	0.94	0.02941
5:124814954:G:A	50	100	1	0.01997
5:124815214:C:A	50	100	0.98	0.0374
5:124815218:C:G	50	100	0.98	0.106
5:124815252:C:T	50	100	1	0.0138
5:124815299:C:G	50	100	1	0.02959
5:124815381:C:A	50	100	0.98	0.2732
5:124815414:C:T	50	100	0.99	0.3237
5:124815420:A:C	50	100	1	0.0118
5:124815495:A:C	50	100	0.98	0.1432
5:124815921:G:A	50	100	0.98	0.2324
5:124815929:A:G	50	100	0.99	0.3239
5:124816319:A:G	50	100	1	0.02941
5:124816731:C:T	50	100	1	0.02887
5:124816882:A:G	50	100	0.98	0.06282
5:124816923:T:C	50	100	0.97	0.05991
5:124817407:C:T	50	100	1	0.0138
5:124818136:C:G	50	100	1	0.0138
5:124818234:T:A	49	98	0.91	0.0118
5:124818238:T:A	50	98	0.91	0.0118
5:124818370:C:T	50	100	1	0.02887
5:124818842:A:C	50	100	1	0.0138
5:124819176:C:T	50	100	1	0.01707
5:124819246:G:A	50	100	0.89	0.02251
5:124819283:T:G	50	100	0.96	0.05973
5:124819448:G:T	50	100	1	0.01162
5:124819971:G:A	50	100	1	0.02251
5:124820665:G:A	50	100	1	0.02251
5:124820800:A:G	47	95.7	1	0.0463
5:124820814:G:A	49	98	0.86	0.01725
5:124821004:A:G	50	100	1	0.02251
5:124821061:A:G	50	100	0.9	0.02124
5:124821065:A:G	50	100	0.98	0.08497
5:124821097:G:A	50	100	0.93	0.05701
5:124821308:A:G	50	100	1	0.0138
5:124821628:T:A	50	100	0.99	0.2729
5:124821684:G:A	50	100	0.98	0.1434
5:124821743:A:T	50	100	1	0.02306
5:124821778:C:T	50	100	1	0.04666
5:124821899:T:A	50	100	0.99	0.05102
5:124822249:G:A	50	100	1	0.02251
5:124822363:T:C	50	100	1	0.01688
5:124822367:G:C	50	100	1	0.0138
5:124822984:C:T	50	100	1	0.01688
5:124823225:G:A	50	100	1	0.0138
5:124823229:C:G	50	100	1	0.0138
5:124823261:G:A	50	98	0.99	0.2903
5:124823289:A:G	50	100	1	0.01398
5:124824734:C:A	50	100	1	0.02251
5:124824773:T:A	50	100	0.98	0.144
5:124825180:C:G	50	100	1	0.0118
5:124825365:T:C	50	100	0.98	0.2729
5:124825494:T:A	50	100	0.99	0.4145
5:124826050:A:G	50	100	0.91	0.04194
5:124826158:G:A	50	100	1	0.02306
5:124826365:C:T	50	100	0.98	0.134
5:124826632:G:C	50	100	1	0.0138
5:124827124:C:T	50	100	0.99	0.04085
5:124827208:T:G	50	100	1	0.02306
5:124827242:C:T	49	100	1	0.0138
5:124827263:A:G	49	100	1	0.0138
5:124827861:T:C	50	100	0.99	0.3304
5:124828237:T:G	50	98	0.98	0.1344
5:124828246:T:G	50	100	0.99	0.4099
5:124828717:C:T	50	100	0.7	0.01688
5:124829061:A:G	50	100	1	0.0138
5:124829245:A:G	50	100	1	0.0138
5:124829434:T:G	50	100	0.99	0.331
5:124829453:T:G	50	100	0.92	0.02342
5:124829490:G:A	50	100	1	0.0138
5:124829525:A:G	50	100	1	0.0138
5:124829634:A:C	50	100	1	0.0138
5:124829645:G:A	50	100	1	0.0138
5:124829653:C:T	50	100	0.96	0.1042
5:124829785:C:T	50	100	1	0.0138
5:124830018:T:A	50	100	0.78	0.01271
5:124830147:T:C	50	100	1	0.0138
5:124830567:G:A	50	100	1	0.0138
5:124830671:A:C	50	100	1	0.0138
5:124831400:G:C	50	98	0.98	0.2732
5:124831413:T:C	50	100	0.98	0.1057
5:124831514:G:A	50	100	0.89	0.01398
5:124832022:G:A	50	100	1	0.01398
5:124832138:C:T	50	98	0.91	0.02397
5:124832368:A:G	50	100	0.94	0.0236
5:124832526:A:C	50	100	0.97	0.05846
5:124832844:T:C	50	100	1	0.02233
5:124833357:C:T	50	100	0.99	0.01398
5:124833424:A:C	50	100	1	0.0138
5:124833460:T:C	50	100	0.98	0.3293
5:124833670:T:C	50	100	0.97	0.1209
5:124833911:C:T	50	100	1	0.02306
5:124834259:G:A	50	100	1	0.01434
5:124834486:T:A	50	100	0.96	0.1213
5:124835707:G:A	50	100	1	0.02306
5:124835847:T:C	46	97.8	0.66	0.01107
5:124836074:C:G	50	100	1	0.0138
5:124836206:C:T	50	100	1	0.0138
5:124836291:A:C	50	100	0.99	0.01616
5:124836677:A:G	50	100	1	0.02306
5:124836690:T:C	50	100	1	0.0138
5:124836932:T:A	50	100	0.98	0.3194
5:124837065:C:A	50	100	1	0.0138
5:124837160:C:G	50	100	0.98	0.05864
5:124838002:A:G	50	100	1	0.0138
5:124838048:A:G	50	100	0.85	0.0492
5:124838209:A:G	50	100	1	0.01162
5:124838666:C:A	50	100	0.95	0.05664
5:124839173:T:G	50	100	1	0.0138
5:124839480:A:G	50	100	1	0.0138
5:124839565:A:G	50	100	0.98	0.02487
5:124840266:C:A	50	100	1	0.01362
5:124840745:A:G	50	100	0.87	0.01688
5:124840857:A:G	50	100	1	0.01362
5:124841169:T:G	50	100	1	0.01362
5:124841172:G:A	50	100	1	0.01362
5:124841245:A:G	50	100	1	0.01362
5:124841300:G:A	50	100	1	0.01362
5:124841778:A:G	50	100	1	0.01253
5:124842008:T:C	50	100	0.98	0.4152
5:124842058:C:G	50	100	1	0.02288
5:124842237:A:G	50	100	0.95	0.02959
5:124842549:T:G	50	98	0.96	0.1151
5:124842603:C:T	50	100	1	0.01362
5:124843184:T:C	50	100	1	0.02288
5:124843494:T:C	50	100	0.99	0.01452
5:124843511:A:G	50	96	0.93	0.06009
5:124843599:G:A	50	100	0.98	0.3197
5:124844284:C:T	50	100	0.97	0.05864
5:124844726:A:C	50	100	1	0.01362
5:124844728:G:A	50	98	0.98	0.3927
5:124844792:G:A	50	96	0.86	0.01543
5:124845042:T:C	50	100	1	0.02288
5:124845691:C:G	50	100	1	0.0463
5:124845721:C:T	50	100	1	0.01307
5:124845846:T:C	50	100	0.88	0.02306
5:124845920:T:C	50	100	0.91	0.02288
5:124846032:G:A	50	100	1	0.01943
5:124846439:G:A	50	100	0.97	0.2732
5:124846649:A:G	50	98	0.99	0.0463
5:124846901:T:C	50	100	0.98	0.07934
5:124847311:T:A	50	88	0.95	0.4223
5:124847315:T:A	50	96	0.69	0.02832
5:124848207:T:G	50	100	1	0.01561
5:124848854:C:A	50	100	0.98	0.2658
5:124849086:G:A	50	100	0.98	0.04484
5:124849119:T:C	50	98	0.95	0.06899
5:124849362:C:T	50	100	0.98	0.1109
5:124849464:G:A	50	100	0.98	0.07898
5:124849466:T:C	50	100	0.98	0.1109
5:124849822:A:G	50	100	0.98	0.06445
5:124850196:C:T	50	98	0.94	0.2075
5:124850600:G:A	50	100	0.94	0.05519
5:124850906:A:G	50	98	0.93	0.01162
5:124850980:A:G	50	100	0.99	0.06354
5:124851272:T:G	50	100	0.99	0.1747
5:124851664:C:T	50	100	1	0.1275
5:124851767:G:A	50	100	1	0.04702
5:124851780:G:A	50	100	0.95	0.05519
5:124851917:G:A	50	100	0.99	0.1748
5:124853194:A:C	50	100	0.99	0.2397
5:124853660:C:T	50	98	0.99	0.1705
5:124853981:A:G	50	100	0.99	0.1712
5:124854085:A:G	50	100	0.98	0.1806
5:124854220:T:G	50	100	0.98	0.0541
5:124854280:A:G	50	100	0.99	0.1788
5:124854404:T:C	50	100	0.99	0.05501
5:124854432:G:A	50	100	1	0.1786
5:124854496:T:C	50	100	1	0.1235
5:124854502:C:T	50	100	1	0.1788
5:124854591:G:A	50	100	1	0.1786
5:124855176:G:A	50	100	1	0.1786
5:124855178:C:T	50	100	0.94	0.04521
5:124855207:T:C	50	100	1	0.05138
5:124855222:T:A	50	100	1	0.1786
5:124855320:G:A	50	100	1	0.05991
5:124855389:C:T	50	100	1	0.1786
5:124855422:G:A	50	100	0.96	0.01107
5:124855461:T:A	50	100	1	0.1786
5:124855734:G:A	50	100	1	0.06318
5:124856130:G:A	50	100	0.94	0.01107
5:124856251:T:G	50	100	1	0.1311
5:124856472:A:G	50	100	1	0.1186
5:124856579:A:T	50	100	1	0.1186
5:124856747:T:C	50	100	1	0.1187
5:124856765:G:A	50	96	0.88	0.08624
5:124856793:T:C	50	100	0.99	0.2391
5:124857092:C:G	50	100	1	0.1186
5:124857100:C:A	50	100	1	0.1186
5:124857339:C:T	50	100	1	0.1225
5:124857430:T:C	50	100	0.98	0.1187
5:124857654:C:T	50	98	0.81	0.01816
5:124857684:C:T	50	100	0.99	0.05537
5:124857758:C:T	50	98	0.72	0.01271
5:124858035:A:T	50	100	0.98	0.06536
5:124858037:C:T	50	100	0.98	0.1207
5:124858053:C:T	50	100	1	0.05537
5:124858112:A:G	50	100	0.93	0.01089
5:124858216:A:T	50	100	1	0.1186
5:124858280:C:T	50	100	1	0.1186
5:124858642:C:A	50	100	1	0.1186
5:124858776:T:C	50	100	1	0.1186
5:124858922:G:C	50	100	0.84	0.01834
5:124858928:A:G	50	100	1	0.1184
5:124859158:T:C	50	100	1	0.1186
5:124859440:T:C	50	100	0.84	0.01834
5:124859645:T:G	50	100	1	0.06318
5:124860252:G:C	50	100	1	0.1184
5:124860454:C:G	50	96	0.66	0.01162
5:124860510:G:C	50	100	1	0.1184
5:124860962:C:G	50	100	1	0.06318
5:124861079:C:G	50	100	1	0.05501
5:124861671:C:T	50	100	1	0.1184
5:124861692:C:A	50	100	1	0.04702
5:124861902:A:G	50	96	0.92	0.1325
5:124862707:G:A	50	100	0.97	0.05138
5:124862811:C:T	50	100	0.76	0.0207
5:124862926:A:G	50	100	1	0.06264
5:124863050:T:C	50	100	0.99	0.06282
5:124863151:C:T	50	100	0.99	0.126
5:124863411:A:C	50	100	0.98	0.1779
5:124863609:G:T	49	100	0.98	0.02832
5:124863855:C:T	50	100	0.98	0.06245
5:124864120:C:T	50	98	0.97	0.07916
5:124864285:C:G	50	100	0.91	0.02288
5:124865058:C:T	50	94	0.89	0.1053
5:124865242:A:G	50	98	0.95	0.04829
5:124865518:T:C	50	98	0.96	0.04739
5:124867406:C:T	50	98	0.93	0.01543
5:124867858:A:G	50	94	0.8	0.01979
5:124868255:T:C	50	98	0.96	0.4533
5:124868370:C:G	50	98	0.97	0.04938
5:124868378:A:G	50	100	0.95	0.09296
5:124869692:G:C	50	100	0.96	0.0886
5:124870040:A:G	50	94	0.82	0.01943
5:124870158:A:C	50	100	0.93	0.05628
5:124870277:G:A	50	100	0.91	0.01035
5:124870940:G:A	50	100	0.88	0.02215
5:124871157:C:T	50	98	0.98	0.2197
5:124871211:G:T	50	100	0.98	0.0158
5:124871388:A:G	47	93.6	0.62	0.03177
5:124871390:A:G	50	94	0.88	0.183
5:124871391:A:G	48	95.8	0.81	0.0561
5:124871858:T:C	50	98	0.98	0.2217
5:124872052:G:A	50	100	0.96	0.02052
5:124872055:A:T	50	98	0.99	0.451
5:124872221:T:C	44	100	0.92	0.065
5:124872224:G:A	50	94	0.93	0.07135
5:124872228:G:A	46	100	0.88	0.01489
5:124873119:T:C	50	98	0.99	0.221
5:124873166:A:G	50	98	0.99	0.3638
5:124873894:C:G	50	100	0.99	0.01325
5:124874290:A:G	50	100	1	0.03867
5:124874387:G:T	50	100	0.99	0.3233
5:124874682:C:A	47	97.9	0.94	0.05447
5:124874873:G:A	50	100	1	0.01961
5:124875438:G:A	50	100	0.96	0.02052
5:124875856:T:C	50	100	0.99	0.0158
5:124876288:T:A	50	100	0.93	0.0138
5:124876884:C:G	50	100	0.9	0.05683
5:124876891:A:G	50	98	0.99	0.364
5:124877497:C:T	50	100	0.99	0.06318
5:124877509:C:T	50	100	0.99	0.02397
5:124878679:G:T	50	100	1	0.03359
5:124878826:C:G	50	98	0.99	0.2217
5:124879283:T:A	50	100	1	0.01779
5:124879600:C:G	50	100	1	0.01961
5:124879892:C:T	50	98	0.94	0.05102
5:124879933:A:C	50	98	0.99	0.1814
5:124880161:C:T	50	100	0.98	0.0492
5:124880233:G:C	50	96	0.99	0.2229
5:124880938:G:T	50	100	0.99	0.09223
5:124880942:C:T	50	100	0.99	0.04303
5:124881103:C:T	50	98	0.99	0.2006
5:124881104:G:A	50	100	1	0.01961
5:124881118:T:G	50	98	0.99	0.469
5:124881160:G:C	50	100	0.99	0.04557
5:124881569:A:G	50	100	0.99	0.4523
5:124882115:A:G	50	100	1	0.04648
5:124882192:G:A	50	100	1	0.3286
5:124882304:G:C	50	100	1	0.4704
5:124882422:T:G	50	100	1	0.01725
5:124882499:A:G	50	100	1	0.4704
5:124882844:C:A	50	100	1	0.2854
5:124883139:G:T	50	100	1	0.0187
5:124883607:T:C	50	100	1	0.2682
5:124883619:G:A	50	100	0.92	0.01707
5:124883745:C:A	50	98	0.92	0.04139
5:124883932:C:T	50	100	1	0.0167
5:124884143:T:A	50	100	1	0.05265
5:124884168:C:G	50	100	1	0.2019
5:124884205:C:A	50	100	1	0.06736
5:124884776:A:G	50	100	1	0.1576
5:124884820:T:C	50	100	1	0.05356
5:124885116:C:A	50	100	1	0.2533
5:124885147:C:G	50	100	1	0.2006
5:124885327:C:T	50	100	1	0.2533
5:124885529:T:C	50	100	1	0.1567
5:124885584:C:T	50	100	1	0.06373
5:124885805:G:C	50	100	1	0.0955
5:124885874:C:G	50	100	1	0.01652
5:124885889:G:A	50	100	1	0.4552
5:124886286:C:G	50	100	1	0.01652
5:124886450:A:T	50	100	1	0.01725
5:124886468:A:G	50	100	1	0.0167
5:124886612:A:G	50	100	1	0.2017
5:124887020:A:G	50	100	1	0.1964
5:124887201:G:C	50	100	1	0.3203
5:124887210:A:C	50	100	1	0.01471
5:124887342:A:G	50	100	1	0.2582
5:124888233:G:C	50	100	1	0.06409
5:124888435:A:G	50	100	1	0.2017
5:124888585:A:G	50	100	1	0.05283
5:124888751:A:G	50	100	1	0.09641
5:124888775:A:C	50	100	1	0.01652
5:124888941:T:C	50	100	1	0.3328
5:124889574:C:T	50	100	1	0.457
5:124889890:T:C	50	100	1	0.01561
5:124889925:G:A	50	100	1	0.07752
5:124890464:C:T	49	100	1	0.07752
5:124890541:A:G	49	100	0.95	0.01979
5:124890616:A:G	50	100	1	0.2017
5:124890675:G:A	50	100	1	0.07208
5:124891201:T:G	50	98	0.9	0.04793
5:124891466:A:G	50	100	0.94	0.02505
5:124891543:G:A	50	100	1	0.03214
5:124891657:C:A	50	100	1	0.2073
5:124891695:C:A	50	96	0.93	0.05211
5:124892025:C:T	50	100	1	0.02578
5:124892095:C:G	50	100	1	0.02578
5:124892502:G:A	50	100	1	0.02596
5:124892520:T:C	50	100	1	0.02578
5:124892533:A:C	50	100	1	0.02578
5:124892559:G:C	50	100	0.99	0.0463
5:124892629:A:C	50	100	1	0.183
5:124892640:C:T	50	100	1	0.01216
5:124892677:C:A	50	100	1	0.05501
5:124892821:T:C	50	100	1	0.02578
5:124893184:A:C	50	100	1	0.01471
5:124893280:C:G	50	100	0.97	0.05447
5:124893297:C:A	50	100	1	0.01725
5:124893299:C:T	50	100	1	0.05138
5:124893306:T:C	50	100	1	0.01725
5:124893457:C:A	50	100	1	0.02197
5:124893939:C:T	50	100	1	0.02578
5:124893994:G:A	50	100	1	0.02578
5:124894167:C:G	50	100	1	0.1836
5:124894691:T:C	50	100	1	0.1442
5:124894726:A:G	50	100	1	0.02578
5:124894788:A:G	50	100	0.9	0.02614
5:124894949:G:A	50	100	1	0.02596
5:124895032:C:G	50	100	1	0.03214
5:124895199:C:G	50	100	1	0.05229
5:124895359:A:G	50	100	1	0.01634
5:124895524:T:A	50	100	1	0.01634
5:124895725:G:T	50	100	1	0.07062
5:124895990:G:C	50	98	0.98	0.0955
5:124896003:T:C	50	100	1	0.4884
5:124896310:A:G	50	100	1	0.05229
5:124896978:C:T	50	100	1	0.1825
5:124897012:A:G	50	100	1	0.01725
5:124897158:G:A	50	100	0.98	0.0463
5:124898096:T:C	50	100	1	0.05102
5:124898140:C:T	50	100	1	0.03341
5:124899117:T:A	40	100	0.89	0.01652
5:124899281:T:A	45	100	1	0.3905
5:124899442:A:T	48	97.9	0.98	0.01725
5:124899562:T:C	50	100	1	0.01144
5:124899589:T:C	50	100	0.98	0.04648
5:124899734:A:G	50	100	1	0.1899
5:124899803:T:C	50	100	1	0.1019
5:124900083:T:C	50	100	1	0.01725
5:124900203:A:C	50	100	1	0.05084
5:124900430:A:G	50	100	1	0.1019
5:124900517:C:T	50	100	1	0.01144
5:124901701:G:T	50	100	1	0.1178
5:124901704:G:A	50	100	1	0.3805
5:124902180:G:A	50	100	1	0.1834
5:124902420:A:G	50	100	0.98	0.04666
5:124902435:C:T	50	100	1	0.04829
5:124902682:A:G	50	100	1	0.3192
5:124902724:G:C	50	100	1	0.4824
5:124902834:A:G	50	100	1	0.01743
5:124902841:G:A	50	100	1	0.3161
5:124903114:A:G	50	100	1	0.3163
5:124903368:G:C	50	100	1	0.3072
5:124903395:A:G	50	100	1	0.1042
5:124903462:T:C	50	100	0.99	0.05737
5:124903800:T:C	50	100	1	0.185
5:124904371:C:G	50	100	0.98	0.02197
5:124904538:T:G	50	100	1	0.185
5:124904773:G:A	50	100	1	0.01743
5:124905317:C:T	50	100	1	0.1302
5:124905920:A:G	50	100	1	0.1302
5:124906620:A:G	50	100	0.99	0.01362
5:124907073:C:T	50	100	1	0.1329
5:124907114:A:G	50	100	1	0.1329
5:124907163:T:C	50	100	1	0.1329
5:124907167:C:A	50	100	0.92	0.02996
5:124907217:C:G	50	100	1	0.1318
5:124907337:C:T	50	100	0.98	0.1325
5:124907385:C:T	50	100	1	0.1329
5:124907675:C:A	50	100	0.99	0.1826
5:124907896:T:C	49	100	1	0.1329
5:124907897:G:A	49	100	1	0.1242
5:124907981:G:A	50	100	1	0.1329
5:124908211:C:T	50	100	1	0.061
5:124908217:G:A	50	98	0.99	0.0138
5:124908422:G:T	50	100	1	0.1331
5:124908653:T:C	50	100	0.71	0.0118
5:124908898:C:T	50	100	1	0.1356
5:124909292:T:C	50	100	0.92	0.01997
5:124909522:G:T	50	100	1	0.01888
5:124909689:T:C	50	100	1	0.01634
5:124909776:A:G	50	100	1	0.1044
5:124909816:C:A	50	100	1	0.01634
5:124909940:T:C	50	100	0.99	0.4156
5:124909964:T:G	50	100	0.97	0.1129
5:124910840:A:C	50	100	1	0.1331
5:124911193:G:A	50	100	1	0.1331
5:124911264:A:T	50	100	1	0.05211
5:124911306:T:G	50	100	1	0.1331
5:124911389:A:C	50	100	1	0.1331
5:124911394:T:C	50	100	1	0.1331
5:124911410:C:T	50	100	1	0.05737
5:124911718:T:C	50	100	0.96	0.02106
5:124911852:T:C	50	100	0.97	0.1207
5:124912135:C:A	50	100	0.98	0.05501
5:124912248:G:A	50	100	1	0.05737
5:124912281:T:G	50	100	1	0.1333
5:124912325:C:T	50	98	1	0.4639
5:124912758:C:T	50	100	1	0.1939
5:124912961:C:G	50	100	1	0.02215
5:124912972:C:A	50	100	0.98	0.05519
5:124913061:T:C	50	100	1	0.183
5:124913408:G:A	50	100	1	0.1245
5:124914325:A:G	50	100	1	0.4067
5:124914420:A:G	50	100	1	0.1879
5:124914555:A:G	50	100	1	0.01888
5:124915124:C:T	50	100	0.98	0.4855
5:124915203:A:C	50	100	1	0.1334
5:124915328:A:G	50	100	0.94	0.01452
5:124915492:A:G	50	100	0.98	0.05501
5:124916026:C:G	50	100	1	0.05755
5:124916190:C:T	50	94	0.97	0.3359
5:124916513:G:A	50	100	0.96	0.02142
5:124916514:C:G	50	100	1	0.01126
5:124916733:T:C	50	100	1	0.05683
5:124916801:A:C	50	100	1	0.01144
5:124916849:C:T	50	100	1	0.1249
5:124916857:C:T	50	100	1	0.1249
5:124916911:A:C	50	100	0.98	0.05501
5:124916965:G:A	50	100	1	0.3989
5:124917447:C:A	50	100	1	0.1249
5:124917586:G:T	50	100	1	0.1521
5:124918044:T:G	50	100	1	0.1334
5:124918363:C:T	50	100	1	0.01888
5:124918368:A:C	50	100	1	0.1333
5:124918650:A:G	50	100	1	0.05211
5:124918654:T:C	50	100	1	0.01888
5:124918825:T:G	50	100	0.98	0.3735
5:124919334:G:A	50	100	1	0.05683
5:124919442:T:A	50	100	1	0.1247
5:124919719:T:G	50	100	1	0.01344
5:124919821:G:A	50	100	1	0.05229
5:124920278:G:A	50	100	1	0.05229
5:124920552:C:G	50	100	0.97	0.1725
5:124920569:A:G	50	100	1	0.1334
5:124920650:A:G	50	100	1	0.01344
5:124921457:G:A	50	100	1	0.05011
5:124921681:A:G	50	100	0.98	0.449
5:124921719:A:C	50	100	1	0.01761
5:124922528:A:G	50	100	1	0.1334
5:124922566:A:G	50	100	1	0.134
5:124922710:T:G	50	94	0.81	0.05955
5:124923628:T:C	50	100	0.94	0.02033
5:124924251:G:A	50	100	1	0.01344
5:124924540:G:A	50	100	1	0.1318
5:124924851:A:G	50	100	1	0.1318
5:124925025:T:C	50	100	1	0.05265
5:124925093:A:C	50	100	1	0.01507
5:124925539:G:A	50	100	1	0.02469
5:124925694:G:T	50	100	0.96	0.02124
5:124926068:A:G	50	100	1	0.1318
5:124926358:T:C	49	100	1	0.4851
5:124926508:A:G	50	100	1	0.1318
5:124926542:C:T	50	100	1	0.05683
5:124926543:G:A	50	100	1	0.01017
5:124926679:T:A	50	100	1	0.1042
5:124926688:C:T	50	100	0.92	0.01271
5:124926989:A:G	50	100	1	0.132
5:124927018:C:T	50	100	0.95	0.0158
5:124927061:A:G	50	100	1	0.1318
5:124927380:A:C	50	100	0.95	0.01525
5:124927436:G:A	50	100	1	0.01816
5:124927915:T:A	50	100	1	0.4933
5:124928022:T:C	50	100	0.92	0.0256
5:124928165:G:A	50	100	1	0.05701
5:124928183:G:T	50	100	1	0.02778
5:124928184:C:G	50	100	0.98	0.0276
5:124928706:A:G	50	100	1	0.02142
5:124928777:G:A	50	100	1	0.4971
5:124929129:A:G	50	100	1	0.06554
5:124929202:A:G	50	100	1	0.05701
5:124929405:A:G	50	100	1	0.02269
5:124929436:A:G	50	98	0.91	0.04121
5:124929990:T:C	50	100	1	0.0216
5:124930169:G:A	50	100	1	0.02269
5:124930716:C:G	50	100	1	0.02269
5:124930838:A:G	50	100	0.95	0.01997
5:124931060:A:C	50	100	1	0.02269
5:124931097:G:T	50	100	1	0.1191
5:124931142:C:G	50	100	1	0.0118
5:124931368:A:T	50	100	1	0.02269
5:124931409:T:C	50	100	1	0.02269
5:124931495:C:T	50	100	1	0.1734
5:124931709:G:C	50	100	1	0.03522
5:124931776:A:G	50	98	1	0.1211
5:124932063:G:A	50	100	0.99	0.3103
5:124932201:G:A	50	100	1	0.01344
5:124932730:C:T	50	100	1	0.01743
5:124932752:G:T	49	98	0.98	0.06463
5:124932838:G:A	50	100	1	0.03667
5:124932992:G:T	50	100	1	0.05556
5:124933052:A:G	50	100	1	0.0276
5:124933535:T:C	50	100	1	0.03395
5:124933596:A:G	50	100	1	0.0276
5:124933665:G:A	50	100	0.99	0.3101
5:124934038:T:C	50	100	1	0.1416
5:124934073:C:T	50	100	1	0.06427
5:124934099:G:A	50	100	1	0.1855
5:124934650:A:G	50	100	1	0.05773
5:124934697:A:G	50	100	1	0.02306
5:124935232:G:A	50	100	1	0.01071
5:124935343:A:G	50	100	0.85	0.02741
5:124935446:G:T	50	100	1	0.1211
5:124935737:T:A	49	75.5	0.93	0.4817
5:124935739:T:A	48	91.7	0.81	0.05428
5:124935741:T:A	49	95.9	0.89	0.1618
5:124935743:T:A	49	100	0.67	0.01779
5:124935891:A:G	50	100	1	0.02741
5:124935983:C:G	50	100	1	0.01743
5:124936250:C:T	50	100	1	0.02741
5:124936504:G:A	50	100	1	0.02705
5:124936540:C:T	50	100	1	0.01906
5:124936542:C:T	50	100	1	0.01071
5:124936636:A:C	50	100	1	0.02741
5:124936745:C:T	50	100	1	0.0276
5:124936754:G:C	50	100	0.95	0.01071
5:124936854:C:A	50	100	1	0.0276
5:124936905:A:G	50	100	1	0.02778
5:124937278:T:C	50	100	0.91	0.02741
5:124937296:G:T	50	100	1	0.02269
5:124937435:A:T	50	100	1	0.01888
5:124937625:C:A	50	100	1	0.0216
5:124937636:C:A	50	96	0.75	0.02923
5:124937797:G:T	50	98	0.82	0.02342
5:124937827:T:C	50	100	1	0.2255
5:124937877:C:G	50	100	1	0.02741
5:124938007:A:G	50	100	1	0.05574
5:124938206:A:G	50	100	1	0.2255
5:124938281:T:C	50	100	1	0.02741
5:124938326:G:A	50	100	1	0.03395
5:124938342:T:C	50	100	1	0.2255
5:124938748:G:A	50	100	1	0.02741
5:124938859:A:T	50	100	1	0.02741
5:124938951:A:G	50	100	1	0.02741
5:124939289:T:A	50	100	1	0.05664
5:124939407:A:G	50	100	1	0.06536
5:124939635:A:G	50	100	1	0.01071
5:124939688:C:A	50	100	1	0.02741
5:124939798:T:C	50	100	1	0.02741
5:124940071:A:G	50	100	1	0.0276
5:124940576:G:T	50	100	1	0.0216
5:124941089:G:A	50	100	1	0.05556
5:124941371:G:A	50	100	1	0.03885
5:124941423:C:T	50	100	0.82	0.0216
5:124942246:C:T	50	100	1	0.1885
5:124942288:G:C	50	100	0.98	0.01725
5:124942364:A:T	50	100	0.99	0.1939
5:124942594:T:C	50	100	1	0.02142
5:124942675:C:G	50	100	1	0.01725
5:124942704:T:C	50	100	0.99	0.189
5:124942843:A:C	50	98	1	0.4826
5:124943501:A:G	50	100	1	0.1814
5:124943635:C:A	50	100	1	0.2066
5:124943653:A:G	50	100	1	0.02033
5:124943761:G:C	50	100	1	0.4546
5:124943844:G:A	50	100	1	0.02142
5:124944668:T:C	50	100	1	0.207
5:124944699:T:A	50	100	1	0.02142
5:124945032:A:G	50	100	1	0.05574
5:124945141:T:C	50	100	1	0.02215
5:124945189:G:A	50	100	1	0.498
5:124945262:C:T	50	100	1	0.1886
5:124945815:A:T	50	100	1	0.01561
5:124945843:C:T	50	100	1	0.01816
5:124945863:A:G	50	100	1	0.3066
5:124945983:T:C	50	100	1	0.1512
5:124945984:T:C	50	100	1	0.02269
5:124946128:G:A	50	100	0.95	0.01779
5:124946264:A:T	49	100	1	0.4942
5:124946468:T:C	50	100	1	0.03086
5:124946469:G:A	50	100	0.98	0.01725
5:124946641:G:T	50	100	1	0.05574
5:124946642:T:G	50	100	1	0.01997
5:124946777:C:T	50	100	1	0.01561
5:124946796:C:A	50	100	1	0.01997
5:124946875:T:C	50	100	1	0.02215
5:124946952:T:C	50	100	1	0.01071
5:124947061:G:T	50	100	1	0.1514
5:124947469:G:C	50	100	1	0.1886
5:124947556:A:G	50	100	1	0.2041
5:124947673:G:A	50	100	1	0.1885
5:124947941:T:C	49	100	1	0.01561
5:124948166:G:A	50	100	1	0.01561
5:124948560:T:C	50	100	1	0.05574
5:124948963:A:T	50	100	1	0.2921
5:124949418:C:T	50	100	1	0.02832
5:124949550:G:T	50	100	1	0.03686
5:124949596:A:G	50	100	1	0.4991
5:124949713:G:A	50	100	1	0.05574
5:124949754:C:A	50	98	1	0.3086
5:124949921:G:A	50	100	1	0.02832
5:124951291:G:T	50	100	1	0.3085
5:124951408:G:A	50	100	1	0.05356
5:124951706:C:T	50	100	1	0.02324
5:124951981:T:C	50	100	1	0.3052
5:124952224:G:A	50	100	1	0.02033
5:124952257:A:G	50	100	1	0.3079
5:124952259:G:C	50	100	1	0.3079
5:124952335:A:G	50	100	0.98	0.3081
5:124952382:G:A	50	100	1	0.1514
5:124952500:A:G	50	100	1	0.3079
5:124953267:C:T	50	100	0.97	0.05138
5:124953465:G:C	50	100	1	0.3292
5:124953658:T:G	50	100	0.93	0.01507
5:124954168:G:C	50	100	0.99	0.01725
5:124954266:G:A	50	96	1	0.1888
5:124954309:A:T	50	100	1	0.03595
5:124954372:C:T	50	100	1	0.03649
5:124954434:C:G	50	100	1	0.03595
5:124954528:T:C	50	100	1	0.2017
5:124954633:G:T	50	100	1	0.15310000000000001
5:124954751:T:G	50	100	1	0.1995
5:124954840:T:C	50	100	1	0.2015
5:124955115:G:A	50	100	1	0.1046
5:124955161:T:C	50	100	1	0.03068
5:124955274:C:T	50	100	1	0.2015
5:124955641:T:C	50	100	1	0.1563
5:124955709:T:C	50	100	1	0.09713
5:124956915:G:C	50	100	1	0.03105
5:124957130:C:G	50	100	1	0.1053
5:124957159:A:T	50	100	1	0.01743
5:124957450:T:C	50	100	1	0.03322
5:124957451:T:C	50	100	1	0.01089
5:124957765:G:T	50	100	1	0.0492
5:124958116:A:G	50	100	1	0.01307
5:124958311:A:G	50	100	1	0.03322
5:124958755:T:C	50	100	1	0.3482
5:124959051:C:T	50	100	1	0.03341
5:124959055:C:T	50	100	1	0.01979
5:124959572:T:C	50	100	1	0.0158
5:124959614:T:C	50	100	1	0.01344
5:124959615:A:G	50	100	1	0.01162
5:124959658:C:T	50	100	1	0.1739
5:124959763:A:T	50	100	1	0.01543
5:124959927:T:G	50	100	1	0.0158
5:124960077:G:A	50	100	1	0.4592
5:124960403:G:T	50	100	0.98	0.03123
5:124960465:C:T	50	100	1	0.0158
5:124960581:G:A	50	100	1	0.01598
5:124960761:A:T	50	100	1	0.0158
5:124961048:C:T	50	100	1	0.03123
5:124961261:A:C	50	100	1	0.1739
5:124961344:C:T	50	100	0.91	0.02487
5:124961943:G:A	50	100	1	0.03032
5:124962124:A:G	50	100	1	0.02269
5:124962432:T:A	50	100	1	0.3506
5:124962980:C:T	50	100	0.99	0.4606
5:124963013:T:C	50	100	1	0.03032
5:124963097:A:G	50	100	1	0.1714
5:124963235:C:A	50	100	1	0.01561
5:124963304:C:A	50	100	1	0.1565
5:124963600:C:T	50	100	1	0.157
5:124963658:G:T	50	100	1	0.01162
5:124963983:A:G	50	100	0.99	0.169
5:124964380:T:C	50	100	0.99	0.155
5:124964518:T:C	50	100	1	0.1558
5:124965066:G:A	50	100	1	0.0305
5:124965084:A:G	50	100	1	0.4635
5:124965138:T:C	50	100	1	0.4635
5:124965525:A:G	50	100	0.99	0.4635
5:124965568:G:T	50	100	1	0.1696
5:124965651:C:T	50	100	0.99	0.1558
5:124965668:T:C	50	100	1	0.0305
5:124965680:G:A	50	100	1	0.01489
5:124965737:C:T	50	100	1	0.03068
5:124966228:G:A	50	100	0.99	0.1552
5:124966283:G:C	50	100	1	0.4635
5:124966420:A:T	50	100	1	0.0512
5:124966438:C:T	50	100	0.99	0.155
5:124966661:A:G	50	100	1	0.1663
5:124966769:G:A	50	100	1	0.4671
5:124966812:C:T	50	100	1	0.03123
5:124967104:T:C	50	100	1	0.01489
5:124967126:A:G	50	100	0.99	0.3488
5:124967140:G:A	50	100	0.99	0.156
5:124967153:G:A	50	100	0.99	0.1558
5:124967214:G:A	50	100	1	0.01126
5:124967285:A:G	50	100	0.99	0.156
5:124967316:C:T	50	100	0.99	0.1558
5:124967345:G:A	50	100	0.99	0.3484
5:124967420:G:C	50	100	0.99	0.1572
5:124967482:T:C	50	100	0.99	0.1558
5:124967483:G:A	50	100	1	0.4646
5:124967960:A:G	50	100	1	0.4662
5:124967996:A:G	50	100	0.98	0.0935
5:124968262:T:C	50	100	0.99	0.3469
5:124968558:T:C	50	100	1	0.4662
5:124968582:G:A	50	100	0.99	0.1861
5:124968700:G:A	50	100	1	0.0305
5:124968880:G:A	50	100	0.97	0.05919
5:124968984:T:C	50	100	0.99	0.3471
5:124969006:T:C	50	100	0.99	0.4664
5:124969024:G:C	50	100	1	0.02215
5:124969091:C:G	50	100	0.99	0.3471
5:124969191:T:C	50	100	1	0.01126
5:124969359:G:A	50	100	0.74	0.01416
5:124969452:A:T	50	100	1	0.01126
5:124969729:A:C	50	100	0.99	0.1554
5:124969734:A:T	50	100	0.97	0.06264
5:124969760:A:G	50	100	0.99	0.4646
5:124969789:C:T	50	100	0.99	0.4755
5:124970522:T:A	50	100	1	0.1658
5:124970612:G:A	50	100	0.98	0.1561
5:124970733:G:T	50	94	0.87	0.07916
5:124970863:G:A	50	100	0.99	0.466
5:124971094:G:T	50	100	0.99	0.01216
5:124971304:C:A	50	100	0.98	0.346
5:124971362:G:A	50	100	0.98	0.155
5:124971388:C:T	50	100	1	0.05338
5:124971673:G:A	50	100	0.97	0.1042
5:124971949:G:A	49	100	0.99	0.4664
5:124971994:A:G	50	100	1	0.03141
5:124972264:A:T	50	100	0.97	0.1044
5:124972395:T:A	50	100	0.99	0.4691
5:124972429:T:C	50	100	1	0.03123
5:124972464:A:G	50	100	0.99	0.02342
5:124972539:C:T	50	100	1	0.05283
5:124972993:G:C	50	100	1	0.01616
5:124973074:T:C	50	100	0.96	0.346
5:124973098:C:T	50	98	0.87	0.0138
5:124973141:G:A	50	98	0.97	0.01634
5:124973295:G:A	49	100	0.97	0.4651
5:124973404:G:A	50	100	0.98	0.4695
5:124973766:C:G	50	100	1	0.01525
5:124974093:C:G	50	100	0.99	0.492
5:124974556:G:C	50	100	1	0.01525
5:124974585:G:C	50	100	0.99	0.4947
5:124974999:T:A	50	100	1	0.3045
5:124975372:C:T	50	100	1	0.01126
5:124975413:G:A	50	100	1	0.01489
5:124975439:C:T	50	100	1	0.1658
5:124975449:C:T	50	100	0.99	0.1707
5:124975508:G:A	50	100	1	0.02487
5:124975879:A:G	50	100	0.99	0.173
5:124975931:A:G	50	100	0.99	0.1728
5:124975989:C:T	50	100	1	0.4931
5:124976027:A:C	50	100	0.93	0.04357
5:124976094:C:T	50	100	0.94	0.01216
5:124976119:A:G	50	100	0.99	0.1727
5:124976152:G:A	50	100	0.99	0.1728
5:124976335:A:C	50	100	1	0.3037
5:124976384:G:A	50	100	1	0.4955
5:124976463:C:T	50	100	0.99	0.4809
5:124976507:G:C	50	100	0.99	0.1728
5:124976516:C:T	50	100	0.99	0.4938
5:124976519:C:T	50	100	1	0.01598
5:124976535:G:A	50	100	0.99	0.1728
5:124976552:C:T	50	100	1	0.01598
5:124976780:G:T	50	100	1	0.1649
5:124976917:A:T	50	100	0.99	0.1728
5:124977259:C:T	50	100	0.99	0.1728
5:124977591:T:G	50	100	1	0.01126
5:124977593:T:C	50	100	1	0.01126
5:124977611:G:T	50	100	1	0.01598
5:124977812:C:T	50	100	0.99	0.201
5:124977902:T:A	50	98	1	0.07081
5:124977924:A:G	50	100	1	0.01598
5:124978030:C:A	50	100	1	0.02469
5:124978260:A:T	50	100	0.99	0.494
5:124978320:G:A	50	100	1	0.0118
5:124978432:A:T	50	100	1	0.01126
5:124978446:T:G	50	100	0.99	0.1737
5:124978845:G:A	50	100	1	0.07026
5:124978881:A:G	50	100	0.99	0.02306
5:124979115:C:T	50	100	1	0.01126
5:124979395:G:C	50	100	1	0.0423
5:124979706:A:G	50	100	1	0.03377
5:124980244:C:T	50	100	0.99	0.1739
5:124980284:A:C	50	100	1	0.05102
5:124980288:G:C	50	100	1	0.05102
5:124980320:G:C	50	100	0.99	0.4755
5:124980338:C:T	50	100	1	0.258
5:124981318:G:C	50	98	0.99	0.4902
5:124981496:T:C	50	98	1	0.05192
5:124981684:A:C	50	100	0.99	0.2498
5:124981912:C:T	50	100	0.98	0.04357
5:124981962:A:G	50	100	0.98	0.4615
5:124982144:A:G	50	100	1	0.01471
5:124982171:C:T	50	100	0.94	0.04466
5:124982319:G:A	50	100	0.92	0.04466
5:124982577:A:C	50	100	0.98	0.1825
5:124982827:C:G	50	84	0.88	0.4375
5:124982848:C:T	50	98	0.9	0.1977
5:124982886:C:T	50	96	0.9	0.2097
5:124983007:G:A	50	100	0.8	0.02959
5:124983028:G:A	50	100	0.85	0.02015
5:124983320:T:C	50	100	0.93	0.01253
5:124983755:T:C	50	100	0.92	0.09804
5:124983759:C:T	50	100	0.93	0.01017
5:124983776:G:A	50	100	0.87	0.02215
5:124983833:C:G	50	100	0.98	0.01017
5:124984033:G:C	50	100	0.98	0.2754
5:124984384:C:T	50	100	0.99	0.01888
5:124984581:A:G	50	100	0.99	0.4907
5:124984617:A:G	50	100	0.99	0.1373
5:124985211:T:C	50	100	0.98	0.0906
5:124985237:C:T	50	100	1	0.01688
5:124985401:C:T	50	100	0.99	0.1358
5:124985487:A:G	50	100	0.99	0.4898
5:124985493:A:G	50	100	0.78	0.01979
5:124985869:C:G	50	100	0.95	0.07389
5:124986018:G:A	50	100	1	0.01707
5:124986296:G:A	50	100	0.98	0.09023
5:124986778:A:G	50	100	1	0.1373
5:124986810:C:T	50	100	0.92	0.02378
5:124987068:A:G	50	100	0.92	0.0236
5:124987220:A:G	50	100	0.99	0.2834
5:124987300:G:A	50	100	1	0.1363
5:124987554:C:A	50	100	0.99	0.3751
5:124987735:A:G	50	100	1	0.1362
5:124987924:G:A	50	100	1	0.1362
5:124987964:A:C	50	100	0.99	0.2754
5:124987982:C:T	50	100	0.98	0.09005
5:124988256:A:C	50	100	1	0.1362
5:124988357:T:C	50	94	0.91	0.04194
5:124988403:A:G	50	100	1	0.4913
5:124988773:A:G	50	100	1	0.1362
5:124988906:C:T	50	100	1	0.1362
5:124988972:A:G	50	100	1	0.4897
5:124989314:A:T	50	100	0.92	0.0394
5:124989483:C:T	50	100	0.99	0.2751
5:124989856:A:G	50	100	0.99	0.1033
5:124990050:T:C	50	100	0.98	0.09005
5:124990099:C:A	50	98	1	0.4907
5:124990243:A:G	50	100	0.99	0.4423
5:124990367:G:T	50	100	0.89	0.03086
5:124990399:G:C	50	100	0.99	0.2756
5:124991294:T:G	50	100	0.93	0.01688
5:124991493:G:A	50	98	0.86	0.01198
5:124991510:A:G	50	100	0.98	0.08987
5:124991513:T:G	50	100	0.93	0.02269
5:124991864:T:C	50	98	0.92	0.01398
5:124991940:G:C	50	100	1	0.4363
5:124992104:A:G	50	98	1	0.136
5:124992169:T:G	50	100	0.99	0.2818
5:124992628:A:G	50	100	0.99	0.4936
5:124992727:C:T	50	100	0.96	0.07008
5:124993040:C:A	50	100	0.95	0.05574
5:124993213:G:T	50	98	0.99	0.4946
5:124993221:A:T	50	100	0.99	0.4953
5:124993408:T:G	50	100	0.99	0.287
5:124993613:A:G	50	100	0.97	0.2663
5:124993789:C:A	50	100	0.95	0.4782
5:124993934:C:T	50	100	0.85	0.02288
5:124993972:T:C	50	100	0.64	0.02251
5:124994013:T:C	50	98	0.9	0.02106
5:124994017:A:G	50	100	0.82	0.02723
5:124994035:A:G	50	90	0.9	0.2629
5:124994039:G:A	50	96	0.62	0.02052
5:124994044:C:T	50	98	0.74	0.04139
5:124994045:G:A	50	100	0.88	0.01089
5:124994058:C:T	50	100	0.9	0.05084
5:124994064:G:C	50	100	0.88	0.02433
5:124994065:T:C	50	100	0.88	0.02415
5:124994074:T:C	50	100	0.86	0.02741
5:124994103:G:A	50	86	0.89	0.327
5:124994105:G:A	50	86	0.89	0.3526
5:124994195:A:G	50	82	0.89	0.136
5:124994249:C:G	50	98	0.95	0.2967
5:124994302:C:T	50	98	0.93	0.04484
5:124994396:C:T	50	98	0.97	0.03776
5:124994432:T:C	50	100	0.9	0.01216
5:124994676:C:A	50	100	0.98	0.03522
5:124994829:A:G	50	100	0.98	0.2504
5:124994999:A:G	50	100	0.9	0.0118
5:124995312:T:C	50	100	0.98	0.4601
5:124995505:G:A	50	100	0.93	0.01144
5:124995809:T:C	50	100	0.97	0.03631
5:124996410:C:A	50	100	0.98	0.2954
5:124997045:G:A	50	100	0.99	0.4962
5:124997074:A:G	50	100	1	0.0236
5:124997121:G:A	50	100	0.99	0.4962
5:124997286:A:G	50	100	0.99	0.07807
5:124997332:T:C	50	100	0.99	0.4913
5:124997549:G:C	50	86	0.83	0.05301
5:124997844:A:G	50	100	0.98	0.1518
5:124998406:C:T	50	100	0.99	0.0837
5:124999554:A:C	50	100	1	0.2611
5:125000042:G:A	50	100	1	0.01307
5:125000215:C:A	50	100	0.98	0.02088
5:125000290:G:A	50	100	0.99	0.4227
5:125000727:G:C	50	100	0.99	0.1594
5:125000923:G:A	50	100	1	0.421
5:125001022:A:G	50	100	1	0.08406
5:125001054:G:A	50	100	0.99	0.2899
5:125001096:T:C	50	100	0.99	0.4858
5:125001381:A:G	50	100	0.99	0.303
5:125001960:A:G	50	100	1	0.01071
5:125002255:T:C	50	100	1	0.1768
5:125002564:T:G	50	100	0.99	0.01489
5:125002872:A:G	50	100	0.99	0.01035
5:125002975:T:A	50	100	1	0.3054
5:125003305:C:T	50	100	1	0.1786
5:125003336:A:G	50	94	0.88	0.04484
5:125003552:A:G	50	100	0.99	0.04557
5:125003721:G:A	50	98	1	0.1785
5:125003763:T:C	50	100	1	0.1126
5:125003831:T:G	50	98	0.98	0.02106
5:125003832:A:G	50	100	1	0.1126
5:125003882:G:A	50	100	0.98	0.01489
5:125004152:C:T	50	100	0.98	0.02142
5:125004438:A:T	50	100	1	0.3054
5:125004673:C:T	50	100	0.99	0.0423
5:125004988:T:A	50	100	1	0.4786
5:125005010:A:G	50	100	1	0.4786
5:125005162:G:A	49	98	1	0.1126
5:125005424:T:C	50	100	0.99	0.04248
5:125005566:T:A	50	100	1	0.469
5:125005827:G:T	50	100	0.96	0.02124
5:125005973:A:G	50	100	0.98	0.0659
5:125006001:A:G	50	100	0.98	0.03068
5:125006170:G:A	50	100	0.98	0.01924
5:125006252:C:A	50	100	1	0.3059
5:125006291:A:G	50	100	1	0.1124
5:125006464:C:G	50	100	1	0.01888
5:125006749:A:C	50	100	1	0.01779
5:125006777:C:A	50	100	0.99	0.4657
5:125006858:A:G	50	100	0.96	0.0394
5:125006866:T:C	50	100	1	0.1371
5:125007149:G:A	50	100	1	0.01761
5:125007219:G:T	50	100	0.96	0.0394
5:125007223:A:G	50	100	1	0.2222
5:125007225:C:T	50	100	0.99	0.1102
5:125007342:A:C	50	100	1	0.01852
5:125007359:A:G	50	100	1	0.1371
5:125007662:T:C	50	100	0.98	0.1363
5:125007746:A:G	50	100	1	0.06663
5:125007857:C:T	50	100	0.99	0.2208
5:125007935:G:C	50	100	1	0.06645
5:125008136:C:T	50	100	0.98	0.221
5:125008158:C:T	50	100	1	0.47
5:125008339:A:G	50	100	1	0.06681
5:125008481:T:G	50	100	1	0.01779
5:125009013:A:G	50	100	0.95	0.01017
5:125009074:A:T	50	100	1	0.06663
5:125009373:T:G	50	100	1	0.02179
5:125009488:G:A	50	100	0.99	0.2206
5:125009565:A:G	50	100	1	0.06663
5:125009604:C:T	50	100	1	0.01852
5:125009723:A:G	50	100	0.99	0.2369
5:125010096:G:C	50	100	1	0.01852
5:125010727:A:G	50	100	0.99	0.2384
5:125011395:C:G	50	100	1	0.2433
5:125011664:C:T	50	100	0.94	0.01779
5:125012115:G:A	50	100	1	0.4355
5:125012159:T:C	50	100	1	0.4357
5:125012186:G:A	50	100	0.94	0.03558
5:125012192:G:A	50	100	0.98	0.01852
5:125012207:G:C	50	100	0.93	0.01126
5:125012342:A:G	50	100	1	0.1349
5:125012540:G:A	50	100	1	0.3364
5:125012856:G:A	50	100	1	0.06609
5:125013003:G:A	50	100	1	0.2763
5:125013074:T:G	50	98	1	0.4368
5:125013155:G:A	50	100	1	0.3366
5:125013389:G:C	50	100	1	0.02469
5:125013622:C:T	50	100	1	0.1338
5:125013854:C:T	50	100	1	0.01743
5:125014097:A:G	50	100	1	0.1091
5:125014106:A:G	50	100	1	0.06609
5:125014270:G:A	50	100	1	0.06609
5:125014341:G:A	50	100	1	0.4368
5:125014494:A:G	50	100	1	0.0118
5:125014518:A:T	50	100	1	0.2756
5:125014595:T:C	50	100	1	0.4283
5:125014601:G:A	50	100	1	0.01525
5:125014857:C:T	50	100	0.98	0.06736
5:125015074:G:T	50	100	1	0.2754
5:125015174:A:G	50	100	0.97	0.02088
5:125015281:T:A	50	100	1	0.02451
5:125015378:G:T	50	100	1	0.02705
5:125015422:T:C	50	100	1	0.06609
5:125015492:G:A	50	100	1	0.4368
5:125015610:C:T	50	100	1	0.06627
5:125015831:T:C	50	100	1	0.02469
5:125015846:G:A	50	100	1	0.437
5:125015925:A:G	50	100	1	0.1171
5:125015951:T:C	50	100	1	0.2754
5:125016318:G:C	50	100	1	0.01289
5:125016337:A:C	50	100	1	0.4455
5:125016469:C:T	50	100	1	0.4475
5:125016705:T:C	50	100	0.93	0.01107
5:125016757:A:G	50	100	1	0.4466
5:125016960:A:G	50	100	1	0.0256
5:125017112:A:G	50	100	1	0.4477
5:125017119:G:C	50	100	1	0.02596
5:125017496:A:G	50	100	1	0.4479
5:125017906:G:A	50	100	1	0.4355
5:125018240:G:T	50	100	1	0.04339
5:125018482:C:T	50	100	1	0.4472
5:125019276:A:C	50	100	1	0.4354
5:125019326:A:G	50	100	1	0.01525
5:125019434:C:T	50	100	1	0.0158
5:125019512:C:G	50	100	1	0.4793
5:125019525:C:T	50	100	1	0.4457
5:125019709:C:A	49	98	1	0.02614
5:125019875:C:T	50	100	1	0.4517
5:125020118:G:A	50	100	1	0.4359
5:125020138:A:C	50	100	1	0.4517
5:125020139:G:A	50	100	1	0.4517
5:125020780:G:T	50	100	1	0.04575
5:125020860:T:C	50	100	0.98	0.02088
5:125020861:A:T	50	100	0.98	0.02088
5:125020950:A:T	50	100	1	0.4363
5:125021313:T:C	50	98	1	0.4459
5:125021432:C:A	50	98	1	0.02832
5:125021554:T:C	50	86	0.81	0.06445
5:125021624:C:G	50	100	1	0.09913
5:125021759:A:G	50	100	1	0.02832
5:125021871:A:T	50	100	1	0.02723
5:125022379:T:A	50	100	0.86	0.01652
5:125022397:A:G	50	100	0.99	0.4025
5:125022610:C:T	50	100	1	0.01525
5:125022622:G:A	50	100	0.97	0.05084
5:125022703:T:C	50	100	1	0.01525
5:125022746:G:A	50	100	1	0.2765
5:125022820:G:A	50	100	1	0.2765
5:125022922:A:G	50	100	0.96	0.02015
5:125023058:C:T	50	100	1	0.05047
5:125023191:G:A	50	100	1	0.3279
5:125023565:C:A	50	100	1	0.02687
5:125023657:A:C	50	100	1	0.02596
5:125023662:T:C	50	100	1	0.01543
5:125023750:G:C	50	100	1	0.05065
5:125023847:G:A	50	100	0.99	0.2794
5:125023994:G:T	50	100	0.99	0.02578
5:125024013:A:C	50	98	0.99	0.3353
5:125024014:C:T	50	100	0.96	0.01362
5:125024313:T:C	50	100	0.96	0.04194
5:125024315:C:T	50	100	0.96	0.04176
5:125024425:T:G	50	100	0.96	0.04194
5:125024530:A:C	50	98	0.87	0.01834
5:125024615:C:G	50	98	0.96	0.1144
5:125024636:G:A	50	100	0.96	0.1963
5:125025061:C:G	50	98	0.98	0.3123
5:125025370:G:A	50	100	0.88	0.01888
5:125025388:C:A	50	100	1	0.0699
5:125025496:G:A	50	100	1	0.06972
5:125025863:G:A	50	100	1	0.0699
5:125025971:T:C	50	100	1	0.03922
5:125026055:G:T	50	100	1	0.07008
5:125026274:T:C	50	100	1	0.07026
5:125026306:C:A	50	100	1	0.0699
5:125026667:G:T	50	100	1	0.0216
5:125026963:G:A	50	100	1	0.06754
5:125027031:C:T	50	98	0.97	0.04375
5:125027341:T:C	50	100	1	0.01525
5:125028622:T:G	50	100	1	0.04702
5:125028757:C:T	50	100	1	0.07026
5:125028812:C:T	41	95.1	1	0.07026
5:125029218:G:A	50	100	1	0.01561
5:125029343:G:A	50	100	1	0.03922
5:125030228:C:T	50	100	1	0.07044
5:125030274:A:C	50	100	1	0.07044
5:125030310:C:T	50	100	1	0.07044
5:125030421:G:A	50	100	1	0.02052
5:125030452:G:T	50	100	1	0.02124
5:125030466:C:T	50	100	1	0.06808
5:125030573:G:C	50	100	1	0.02124
5:125030596:T:C	50	100	1	0.02124
5:125030882:A:G	50	100	1	0.1077
5:125030969:G:A	50	100	0.99	0.01126
5:125031308:A:G	50	100	0.98	0.06845
5:125031516:C:T	50	100	0.98	0.06845
5:125031579:G:C	50	100	0.98	0.06699
5:125031675:T:C	50	98	0.98	0.2015
5:125031710:A:T	50	100	0.89	0.05646
5:125031848:A:T	50	100	0.94	0.02996
5:125031931:G:C	50	100	0.98	0.06699
5:125031963:T:C	50	100	1	0.02052
5:125031978:T:G	50	100	0.94	0.05011
5:125032557:G:C	50	98	0.96	0.08442
5:125032775:A:T	50	100	1	0.01507
5:125032896:C:T	50	100	1	0.01543
5:125033196:C:T	50	98	0.97	0.1316
5:125033255:A:C	50	100	0.99	0.07026
5:125033281:G:A	50	100	0.98	0.03667
5:125033508:A:G	50	100	1	0.02596
5:125033558:A:G	50	100	1	0.01961
5:125033742:G:A	50	98	0.97	0.1325
5:125034037:C:T	50	100	0.99	0.1082
5:125034197:T:G	50	100	1	0.01543
5:125034291:C:T	50	100	1	0.08969
5:125034359:G:T	50	100	1	0.03649
5:125035061:C:T	50	100	1	0.06264
5:125035615:C:A	50	100	0.98	0.03831
5:125036259:G:A	50	100	0.95	0.02651
5:125036457:A:G	50	100	1	0.02596
5:125036492:G:A	50	100	0.98	0.02269
5:125036496:T:G	50	100	1	0.03667
5:125036550:T:C	50	100	1	0.02596
5:125036727:G:A	50	98	0.98	0.02142
5:125036730:G:A	50	100	1	0.02142
5:125036754:C:T	50	100	0.99	0.1309
5:125036776:T:C	50	100	0.98	0.1209
5:125036793:C:T	50	100	1	0.01543
5:125036854:G:A	50	100	0.99	0.1276
5:125037152:T:C	50	100	1	0.02142
5:125037456:T:C	50	100	0.97	0.05102
5:125037809:C:T	50	100	0.97	0.0187
5:125038158:G:T	50	100	0.99	0.1153
5:125038162:C:G	50	100	0.99	0.1398
5:125038207:G:A	50	100	0.99	0.1158
5:125038386:T:C	50	100	1	0.1169
5:125039346:C:T	50	100	1	0.2115
5:125039378:C:T	50	100	1	0.2115
5:125039702:A:G	50	100	1	0.1327
5:125039711:C:A	50	100	1	0.01634
5:125039713:A:G	50	100	0.99	0.1387
5:125040179:C:T	50	100	0.99	0.2195
5:125040238:C:T	50	100	1	0.1329
5:125040254:C:T	50	100	0.99	0.2122
5:125040542:T:C	50	100	1	0.1823
5:125040555:A:G	50	100	1	0.061
5:125040682:C:A	50	100	0.99	0.2115
5:125041477:C:G	50	100	0.91	0.02778
5:125041734:T:C	50	96	0.94	0.03903
5:125042002:G:A	50	100	0.99	0.05792
5:125042148:T:C	50	100	0.97	0.3357
5:125042793:T:G	50	98	0.99	0.1255
5:125043092:C:T	50	100	0.94	0.07807
5:125043312:T:C	50	100	0.93	0.01997
5:125043333:G:C	50	98	0.96	0.232
5:125044141:T:C	50	100	0.96	0.01325
5:125044690:A:G	50	100	0.94	0.05973
5:125044833:T:C	50	100	0.99	0.02487
5:125044847:A:T	50	100	0.99	0.06518
5:125044969:G:T	50	100	1	0.01162
5:125045049:C:G	50	100	1	0.01162
5:125045105:A:G	50	100	0.89	0.01017
5:125045108:G:A	50	100	1	0.01162
5:125045142:G:T	50	100	0.98	0.05719
5:125045747:A:G	50	100	0.98	0.07371
5:125046037:A:T	50	100	1	0.01162
5:125046068:G:A	50	100	1	0.0118
5:125046173:G:A	50	100	1	0.0118
5:125046273:C:T	50	98	0.98	0.4452
5:125046947:C:G	50	100	0.87	0.01979
5:125046978:G:A	50	100	0.99	0.01797
5:125047692:A:C	50	100	0.99	0.08551
5:125047859:G:A	50	100	1	0.0118
5:125048063:T:A	50	100	0.99	0.08733
5:125048106:C:A	50	100	1	0.01162
5:125048422:A:G	50	100	0.98	0.06863
5:125048918:C:T	50	100	0.96	0.02106
5:125048919:G:A	50	100	0.93	0.0216
5:125049071:T:C	50	100	0.98	0.1291
5:125049885:C:T	50	100	0.98	0.0463
5:125050056:G:A	50	100	0.95	0.01906
5:125050341:G:A	50	100	1	0.01779
5:125050517:C:T	50	100	0.93	0.03776
5:125050539:G:T	50	100	1	0.02814
5:125050905:C:A	50	100	0.96	0.02251
5:125050911:T:G	50	100	1	0.01834
5:125051298:G:T	50	100	1	0.2077
5:125051419:C:T	50	100	1	0.02814
5:125051503:C:T	50	100	0.95	0.01489
5:125051911:T:C	50	100	1	0.05864
5:125052070:A:C	50	96	0.95	0.2455
5:125052212:C:T	50	96	0.98	0.2734
5:125052285:T:A	49	100	1	0.02124
5:125052319:T:C	50	100	0.99	0.01779
5:125052700:T:C	50	100	0.99	0.1454
5:125053367:T:G	50	100	0.98	0.02142
5:125053544:T:A	50	100	0.98	0.06046
5:125053555:G:A	50	100	1	0.2086
5:125053992:C:T	50	100	0.92	0.01452
5:125054219:G:C	50	96	0.98	0.2749
5:125054472:C:T	50	100	1	0.04739
5:125054610:C:T	50	100	0.83	0.02106
5:125055707:T:C	50	100	1	0.0472
5:125055828:T:G	50	100	1	0.01471
5:125056213:C:G	50	100	1	0.0118
5:125056666:G:C	50	96	0.98	0.278
5:125056840:C:G	50	100	0.95	0.02814
5:125056880:G:A	50	100	1	0.02814
5:125057224:T:C	50	96	0.99	0.4891
5:125057422:C:T	50	100	1	0.04956
5:125057523:T:A	50	100	1	0.0443
5:125057594:G:A	50	100	1	0.01471
5:125057826:C:T	50	100	0.95	0.04902
5:125057945:A:G	50	100	1	0.01434
5:125058100:A:G	50	100	1	0.01434
5:125058101:T:C	50	98	0.99	0.2727
5:125058181:T:C	50	100	1	0.01416
5:125058336:G:A	50	98	0.89	0.01888
5:125058357:A:G	50	100	1	0.01035
5:125058640:C:A	50	100	1	0.04412
5:125058683:A:T	50	100	0.96	0.06536
5:125058754:G:C	50	100	0.97	0.0797
5:125059044:G:A	50	100	0.93	0.01997
5:125059125:T:A	50	96	0.97	0.2961
5:125059172:C:A	50	100	0.97	0.07698
5:125059686:A:G	49	100	1	0.01398
5:125060328:T:G	50	100	0.91	0.0285
5:125060388:C:G	50	100	1	0.04412
5:125060401:A:G	50	98	0.99	0.49
5:125060522:A:G	50	98	1	0.4909
5:125060607:G:A	50	100	1	0.02651
5:125060640:C:T	50	98	0.99	0.2729
5:125060669:G:A	50	100	0.99	0.02542
5:125060911:A:C	48	100	0.95	0.04357
5:125060921:A:T	49	100	0.94	0.02832
5:125060939:A:C	50	94	0.9	0.08188
5:125060952:T:C	50	96	0.93	0.0394
5:125060967:A:C	42	95.2	0.96	0.2747
5:125061001:A:C	44	90.9	0.62	0.03631
5:125061029:A:C	38	84.2	0.9	0.2847
5:125061035:C:A	39	82.1	0.9	0.3184
5:125061542:T:C	50	100	0.98	0.05991
5:125061685:C:A	50	100	0.98	0.0443
5:125061984:T:C	50	98	0.99	0.4906
5:125062304:C:G	50	98	0.99	0.2732
5:125062857:C:T	50	100	1	0.01761
5:125062861:A:G	50	100	1	0.02342
5:125063072:A:C	50	100	0.97	0.05991
5:125063297:A:G	50	100	1	0.04103
5:125063629:C:T	50	100	0.94	0.01452
5:125063702:G:A	50	100	0.95	0.07589
5:125063744:G:A	50	100	0.98	0.04412
5:125063922:T:C	49	95.9	0.99	0.4909
5:125064281:G:T	50	100	1	0.01398
5:125064290:T:C	50	100	0.96	0.1029
5:125064493:A:G	50	100	1	0.01761
5:125064543:C:T	50	100	0.95	0.04158
5:125064809:A:G	50	100	0.98	0.01035
5:125065091:T:C	50	100	1	0.0138
5:125065112:C:T	50	100	1	0.02269
5:125065426:C:T	50	100	1	0.04067
5:125065472:C:A	50	100	0.97	0.05574
5:125065635:T:C	50	100	0.97	0.063
5:125066098:G:A	50	100	0.98	0.0699
5:125066461:C:T	50	96	0.82	0.05828
5:125066856:G:A	50	100	0.98	0.07607
5:125067052:A:C	50	96	0.98	0.413
5:125067117:C:T	50	100	0.85	0.0158
5:125067444:T:C	50	98	1	0.2741
5:125067598:G:A	50	98	1	0.2714
5:125068235:C:T	50	100	1	0.03431
5:125068505:G:T	50	100	0.98	0.08333
5:125068752:A:T	50	100	1	0.0187
5:125068789:C:T	50	100	1	0.01344
5:125068919:C:G	50	100	0.98	0.1463
5:125069071:C:T	50	100	1	0.01344
5:125069270:T:C	50	96	0.99	0.482
5:125069306:A:G	50	100	0.99	0.2077
5:125069363:C:T	50	100	1	0.01362
5:125069441:G:C	50	100	0.97	0.01071
5:125069581:C:T	50	100	0.98	0.07771
5:125069664:G:A	50	100	0.98	0.1038
5:125069872:T:C	50	100	0.98	0.01979
5:125070181:T:C	50	100	1	0.01961
5:125070449:C:T	50	100	0.98	0.01035
5:125070570:A:G	50	100	1	0.2716
5:125070820:G:T	50	100	1	0.03304
5:125071196:A:G	50	100	0.99	0.4804
5:125071284:A:T	50	100	1	0.03341
5:125071287:T:C	50	100	1	0.01344
5:125071489:G:A	50	100	1	0.03304
5:125071660:A:T	50	100	1	0.03341
5:125071797:G:A	50	100	0.99	0.02723
5:125071992:T:G	50	100	0.98	0.07571
5:125072011:A:G	50	100	0.99	0.4804
5:125072040:T:C	50	100	0.95	0.1011
5:125072143:G:A	50	92	0.77	0.03813
5:125072165:T:C	50	100	0.98	0.07625
5:125072204:A:T	50	100	1	0.01961
5:125072233:C:T	50	100	1	0.2689
5:125072572:C:T	50	100	0.99	0.01652
5:125072573:G:A	50	100	0.98	0.0512
5:125072581:G:A	50	100	0.98	0.07607
5:125072788:T:C	50	100	0.99	0.01961
5:125072934:G:A	50	100	1	0.04121
5:125073518:G:A	50	100	0.99	0.01961
5:125073646:T:C	50	100	0.97	0.04267
5:125073758:G:C	50	100	0.98	0.1077
5:125073924:G:C	50	100	0.93	0.02015
5:125073976:A:T	50	100	0.97	0.04267
5:125074365:A:G	50	100	0.98	0.07571
5:125074585:C:T	50	100	0.98	0.01997
5:125074587:A:C	50	100	1	0.04121
5:125074905:A:G	50	100	0.97	0.04267
5:125074910:A:T	50	100	0.93	0.02451
5:125075270:G:A	50	88	0.81	0.05229
5:125075335:C:T	50	92	0.86	0.06481
5:125075487:G:A	50	100	0.98	0.07589
5:125075526:C:T	50	100	0.99	0.02179
5:125075558:T:A	50	100	0.93	0.02433
5:125076057:A:G	50	100	0.98	0.07589
5:125076073:G:A	49	100	0.99	0.4795
5:125076142:T:C	50	100	0.98	0.07589
5:125076327:A:C	50	100	1	0.04139
5:125076420:T:C	50	100	1	0.01144
5:125076483:T:G	50	100	0.97	0.04267
5:125076627:G:C	50	100	0.99	0.2654
5:125076688:C:T	50	100	0.99	0.03177
5:125077238:T:C	50	100	0.99	0.03322
5:125077239:C:T	50	100	0.98	0.03159
5:125077308:T:C	50	100	1	0.01162
5:125077991:T:C	50	100	0.98	0.07607
5:125078079:C:A	50	100	0.97	0.0423
5:125078265:A:G	50	100	0.98	0.07607
5:125078314:G:A	50	100	1	0.01144
5:125078397:A:G	50	100	0.98	0.07589
5:125078591:G:A	49	100	0.99	0.4546
5:125078616:G:A	50	100	0.98	0.07589
5:125078967:T:A	50	100	0.99	0.02033
5:125079185:G:A	50	100	0.97	0.04267
5:125080167:C:T	50	100	0.99	0.01979
5:125080275:C:A	50	100	0.82	0.02179
5:125080739:A:G	50	100	1	0.01743
5:125081009:C:T	50	100	0.97	0.04267
5:125081039:G:A	50	100	0.98	0.01961
5:125081105:T:C	50	100	0.99	0.01362
5:125081312:A:G	50	100	0.98	0.01961
5:125081557:A:T	50	98	0.99	0.2691
5:125081586:C:T	50	100	0.97	0.04267
5:125081602:G:A	50	100	0.87	0.01144
5:125081681:C:T	50	100	0.99	0.2714
5:125081865:T:A	50	100	0.98	0.01961
5:125081986:A:T	50	100	0.98	0.09786
5:125082786:A:C	50	100	0.99	0.06227
5:125082879:C:G	50	100	0.99	0.04103
5:125083337:A:C	50	100	0.91	0.02124
5:125083341:A:C	50	100	0.91	0.02269
5:125083657:A:G	50	100	0.93	0.02088
5:125083800:G:A	50	100	0.98	0.02033
5:125083838:T:C	50	100	0.92	0.08551
5:125083898:A:C	50	100	0.98	0.2155
5:125084009:A:T	50	100	0.97	0.02088
5:125084201:C:T	50	100	0.99	0.02088
5:125084316:G:A	50	100	1	0.02088
5:125084673:C:T	50	100	1	0.02106
5:125084972:C:T	50	100	1	0.02106
5:125085317:T:G	50	98	1	0.06463
5:125085566:T:C	50	100	1	0.02106
5:125085745:G:C	50	100	0.98	0.01888
5:125085853:C:T	50	98	0.98	0.4559
5:125086167:G:A	50	100	1	0.04158
5:125086473:C:T	50	100	0.98	0.02052
5:125087504:C:T	50	100	1	0.04158
5:125087787:C:A	50	100	1	0.02124
5:125087862:C:A	50	100	1	0.04158
5:125088085:T:G	50	98	0.83	0.01017
5:125088086:G:T	47	97.9	0.93	0.01235
5:125088301:C:G	50	100	1	0.02124
5:125088397:C:T	50	100	1	0.02124
5:125088813:A:G	50	98	0.99	0.4548
5:125088943:C:T	50	100	0.99	0.02124
5:125088999:A:G	50	100	0.93	0.1118
5:125089037:G:A	50	100	0.97	0.01144
5:125089046:C:T	50	100	0.98	0.02124
5:125089192:C:T	50	100	1	0.02124
5:125089687:A:C	50	100	0.98	0.06282
5:125089860:C:T	50	100	1	0.02124
5:125089863:G:A	50	98	0.99	0.2653
5:125089882:A:G	50	100	1	0.02124
5:125089902:T:A	50	100	1	0.02142
5:125089967:A:G	50	100	1	0.02124
5:125090224:T:C	50	98	0.99	0.268
5:125090233:A:T	50	100	1	0.02124
5:125090876:C:T	50	100	1	0.02124
5:125090961:C:T	50	100	0.96	0.01089
5:125091065:G:T	50	98	0.99	0.2676
5:125091343:T:C	50	100	1	0.02142
5:125091348:T:A	50	100	0.97	0.01489
5:125091362:G:A	50	100	1	0.02124
5:125091363:A:G	50	100	1	0.02106
5:125091551:G:A	50	100	1	0.04194
5:125091657:T:C	50	100	0.98	0.02215
5:125091888:C:T	50	100	0.98	0.02015
5:125092238:C:T	50	98	0.98	0.2654
5:125092358:C:A	50	100	0.86	0.02487
5:125092468:A:G	50	100	0.96	0.01235
5:125092868:C:A	50	100	0.97	0.03341
5:125093074:C:T	50	100	1	0.03994
5:125094209:T:G	50	100	1	0.03994
5:125094533:A:G	50	100	0.98	0.01198
5:125094616:G:A	50	100	0.91	0.01434
5:125095000:T:A	50	100	1	0.05592
5:125095947:G:A	50	100	0.98	0.4524
5:125096572:A:G	50	100	1	0.04031
5:125096834:T:G	50	100	0.98	0.04938
5:125097441:T:A	50	100	1	0.03994
5:125098161:T:C	50	100	1	0.0561
5:125098305:G:A	50	100	1	0.02487
5:125098449:G:C	50	100	0.99	0.05592
5:125098805:A:G	50	100	0.98	0.451
5:125099291:T:G	50	100	0.97	0.02015
5:125099914:C:T	50	100	0.98	0.2565
5:125100787:T:C	50	100	0.94	0.02269
5:125100865:T:C	50	100	1	0.04557
5:125100922:C:A	50	96	0.98	0.2569
5:125102313:G:T	50	100	0.98	0.4533
5:125102696:C:T	50	100	1	0.04031
5:125102787:C:T	50	98	1	0.03994
5:125102909:T:C	50	100	0.99	0.2511
5:125103320:G:T	50	98	1	0.04212
5:125103343:T:C	50	100	0.99	0.2509
5:125103576:G:A	50	100	1	0.01362
5:125103588:T:C	50	100	0.93	0.01126
5:125104352:G:C	50	100	0.99	0.2507
5:125104380:T:C	50	100	0.94	0.02288
5:125104981:G:A	50	100	1	0.02179
5:125105071:G:C	50	100	0.92	0.01253
5:125105225:G:A	50	100	0.97	0.02324
5:125105274:G:C	50	100	0.98	0.2703
5:125105275:T:C	50	100	1	0.0561
5:125105498:T:C	50	100	0.73	0.02197
5:125105580:C:G	50	100	0.93	0.02306
5:125105600:C:T	50	100	0.97	0.02723
5:125105682:A:T	50	100	0.97	0.02614
5:125105992:G:A	50	100	1	0.02197
5:125106144:G:T	50	100	0.98	0.2032
5:125106834:C:G	50	100	0.83	0.01688
5:125107086:A:G	50	100	1	0.04049
5:125107338:C:T	50	94	0.82	0.05683
5:125107364:G:A	50	100	0.98	0.02324
5:125107623:C:T	50	100	0.91	0.04121
5:125107656:T:C	50	100	0.96	0.01107
5:125108100:A:G	50	100	1	0.02197
5:125108149:T:G	50	100	1	0.04321
5:125108555:C:T	50	100	1	0.02324
5:125108761:G:A	50	98	0.8	0.01979
5:125110359:G:A	50	98	1	0.4553
5:125111318:C:A	50	100	1	0.02324
5:125111551:A:T	50	100	0.98	0.02433
5:125112250:A:G	50	100	1	0.02451
5:125112428:G:A	50	100	1	0.02269
5:125112506:A:G	50	100	1	0.02269
5:125112522:G:A	50	98	0.91	0.0138
5:125112846:G:A	50	100	1	0.05374
5:125113122:A:G	50	100	1	0.02269
5:125113132:T:A	50	100	1	0.02433
5:125113154:G:C	50	100	1	0.02433
5:125113415:T:C	50	100	1	0.02269
5:125113682:A:C	50	100	1	0.02324
5:125113923:C:T	50	100	0.99	0.4561
5:125114150:G:A	50	100	1	0.2507
5:125114712:C:T	50	100	1	0.4424
5:125114807:G:A	50	100	1	0.4129
5:125115048:T:C	50	100	1	0.02288
5:125115183:T:C	50	100	1	0.02433
5:125115208:A:G	50	100	0.96	0.01289
5:125115361:A:G	50	100	1	0.4555
5:125115458:A:G	50	100	1	0.4553
5:125115587:C:T	50	100	1	0.2505
5:125115672:C:G	50	100	1	0.02269
5:125115859:G:A	50	100	0.97	0.01253
5:125116043:G:C	50	100	1	0.02269
5:125116101:C:T	50	100	1	0.4397
5:125116116:C:A	50	100	0.99	0.4399
5:125116296:T:A	50	100	1	0.2498
5:125116469:G:A	50	100	0.97	0.01198
5:125116507:C:T	50	100	0.97	0.02306
5:125116586:T:G	50	100	1	0.4432
5:125116814:G:A	50	100	1	0.4435
5:125117514:G:C	50	100	1	0.2485
5:125117548:A:G	50	100	1	0.02433
5:125119487:G:A	50	98	0.96	0.4593
5:125119673:A:T	50	100	0.96	0.02052
5:125120112:G:C	50	98	0.96	0.4428
5:125120833:T:A	50	100	0.98	0.01725
5:125121051:T:G	50	100	1	0.03214
5:125121282:C:A	50	100	1	0.02306
5:125121633:C:G	50	100	1	0.03195
5:125121704:T:G	50	96	0.98	0.3515
5:125121825:G:C	50	100	1	0.03159
5:125121855:G:A	50	98	0.98	0.4181
5:125122114:T:C	50	100	1	0.0158
5:125122852:T:C	50	100	1	0.01235
5:125122992:G:C	50	100	1	0.01162
5:125122997:G:T	50	100	1	0.02288
5:125123095:A:C	50	100	0.99	0.01761
5:125123206:G:A	50	100	0.93	0.06336
5:125123291:A:T	50	98	0.98	0.4864
5:125123351:A:G	50	98	0.98	0.366
5:125123598:C:A	50	100	1	0.01162
5:125123848:T:C	50	100	1	0.02324
5:125123854:C:T	50	98	0.98	0.4798
5:125123926:C:G	50	100	0.99	0.03177
5:125123953:G:A	50	100	1	0.02288
5:125124013:T:C	50	100	1	0.0158
5:125124127:C:T	50	100	1	0.01743
5:125124135:A:G	50	100	1	0.01598
5:125124321:G:A	50	100	1	0.0158
5:125124787:A:G	50	100	0.98	0.01743
5:125124854:T:G	50	100	0.99	0.03304
5:125124878:T:C	50	100	0.99	0.03504
5:125125020:T:C	50	100	1	0.0158
5:125125040:A:C	50	100	0.98	0.01598
5:125125690:C:T	50	100	1	0.0158
5:125126145:G:C	50	98	0.99	0.03195
5:125126213:C:T	50	98	0.99	0.3451
5:125126707:G:T	50	98	1	0.03195
5:125126712:T:C	50	100	0.92	0.01652
5:125126768:T:C	50	100	0.95	0.02524
5:125126791:C:T	50	98	0.98	0.03141
5:125126814:C:T	50	100	0.92	0.0167
5:125126926:T:C	50	100	0.99	0.4537
5:125127164:A:T	50	100	0.98	0.4846
5:125127370:C:G	50	100	0.99	0.4976
5:125127724:G:A	50	100	1	0.01543
5:125128019:C:T	50	100	0.92	0.01652
5:125128113:C:A	50	100	0.99	0.01053
5:125128156:G:A	50	100	0.94	0.01126
5:125128183:G:A	50	100	0.92	0.01652
5:125128545:G:A	50	100	0.99	0.4682
5:125128643:C:A	50	100	0.94	0.04575
5:125129079:C:T	50	100	0.99	0.4964
5:125129250:C:T	50	100	0.92	0.0276
5:125129291:T:C	50	100	0.93	0.01652
5:125130051:C:G	50	100	0.95	0.01616
5:125130432:T:A	40	100	0.89	0.01598
5:125131084:C:T	50	100	0.93	0.02633
5:125131086:G:A	50	100	1	0.01543
5:125131673:T:G	50	100	0.99	0.4542
5:125132110:A:G	44	97.7	0.95	0.01598
5:125132183:C:T	45	80	0.6	0.04557
5:125132207:T:C	46	80.4	0.94	0.404
5:125132351:G:A	50	100	0.94	0.02487
5:125132585:G:C	50	100	0.96	0.0158
5:125132667:T:G	50	100	0.86	0.01761
5:125132828:G:A	50	100	0.99	0.4653
5:125133069:A:T	50	100	0.86	0.01761
5:125133634:A:G	50	100	0.99	0.486
5:125133650:T:A	50	100	1	0.4036
5:125133729:G:C	50	100	1	0.4392
5:125133842:G:A	50	100	0.99	0.03214
5:125133876:C:T	49	100	0.99	0.478
5:125133983:G:C	42	92.9	1	0.4964
5:125134026:T:C	50	100	1	0.01126
5:125134284:A:G	50	100	0.99	0.03159
5:125134442:A:C	50	100	1	0.4582
5:125134679:T:C	50	100	0.99	0.4857
5:125134955:A:G	50	100	0.99	0.3769
5:125135026:A:G	50	100	1	0.0158
5:125135048:T:C	50	100	0.85	0.02342
5:125135205:A:G	50	100	1	0.01235
5:125135984:T:C	50	100	0.99	0.03232
5:125136245:G:A	50	100	1	0.4403
5:125136558:A:G	50	100	1	0.4693
5:125137229:C:A	50	100	0.94	0.02887
5:125137259:A:T	50	100	1	0.01906
5:125137399:A:G	50	100	0.85	0.01616
5:125137520:A:T	50	100	1	0.3804
5:125137589:G:T	50	100	1	0.3775
5:125137656:A:G	50	100	0.9	0.0167
5:125137659:G:T	50	100	0.99	0.4297
5:125137672:T:C	50	100	0.9	0.05392
5:125137742:T:A	50	100	0.9	0.01688
5:125137763:G:A	50	100	0.98	0.02015
5:125137956:T:G	50	100	1	0.4435
5:125138162:A:T	50	100	0.83	0.01797
5:125138378:T:C	50	100	0.84	0.01634
5:125138692:A:G	47	97.9	0.98	0.01943
5:125138760:C:T	50	100	0.97	0.02651
5:125138801:A:C	49	100	1	0.4444
5:125138828:C:T	50	96	0.9	0.04212
5:125138922:A:G	50	100	1	0.01816
5:125139378:G:C	50	100	1	0.02505
5:125139407:G:A	50	100	1	0.01144
5:125139419:A:G	50	100	1	0.3395
5:125139433:G:T	50	100	0.83	0.01852
5:125139468:G:C	50	100	0.89	0.05229
5:125139567:G:T	50	100	1	0.03595
5:125139693:G:C	50	100	1	0.4715
5:125140647:T:C	50	100	1	0.03595
5:125141257:T:C	50	100	1	0.4386
5:125141683:T:G	50	100	1	0.4388
5:125141708:A:G	50	100	1	0.4479
5:125141894:A:G	50	100	1	0.4385
5:125141898:A:C	50	100	1	0.4199
5:125141908:G:A	50	100	1	0.01543
5:125142127:C:T	50	100	1	0.4203
5:125142157:T:C	50	100	1	0.4386
5:125142174:C:T	50	100	0.95	0.01816
5:125142255:A:G	50	100	1	0.01852
5:125142317:G:A	50	100	1	0.4386
5:125142639:T:G	50	100	1	0.4201
5:125142700:A:G	50	100	1	0.01852
5:125142708:T:C	50	100	0.93	0.01035
5:125142784:T:A	50	100	1	0.4386
5:125142903:G:T	50	100	1	0.01525
5:125142986:G:A	50	98	1	0.4386
5:125143174:A:G	50	100	1	0.01816
5:125143190:T:C	50	100	1	0.4481
5:125143416:T:G	50	100	1	0.4201
5:125143576:A:T	50	100	1	0.4386
5:125143578:T:A	50	100	1	0.4201
5:125143645:T:A	50	100	1	0.01053
5:125143803:T:C	50	100	1	0.01834
5:125143804:G:A	50	100	1	0.4397
5:125144037:C:A	50	100	1	0.3482
5:125144092:T:C	50	100	1	0.02651
5:125144243:T:G	50	100	1	0.4219
5:125144438:G:A	50	100	1	0.4421
5:125144504:G:C	50	100	0.99	0.1071
5:125144592:A:G	50	100	1	0.02633
5:125144836:C:T	50	100	0.99	0.1071
5:125144907:C:T	50	100	1	0.4706
5:125144943:T:C	50	100	1	0.03577
5:125145015:G:A	50	100	1	0.4219
5:125145177:T:C	50	98	0.99	0.1071
5:125145362:A:C	50	100	1	0.4221
5:125145397:C:T	50	100	1	0.03195
5:125145485:G:A	50	100	1	0.4219
5:125145532:A:G	50	100	1	0.01834
5:125145674:G:A	50	100	0.98	0.05701
5:125145687:C:T	50	100	1	0.4542
5:125145734:G:T	50	100	1	0.4542
5:125145784:A:G	50	100	1	0.4542
5:125145875:T:C	50	100	1	0.4541
5:125146115:G:A	50	100	1	0.4724
5:125146183:A:G	50	100	1	0.4724
5:125146320:G:A	50	100	1	0.04321
5:125146549:C:T	50	98	1	0.4219
5:125146555:A:G	50	98	1	0.4219
5:125146681:C:T	50	100	1	0.03577
5:125146753:A:T	50	98	1	0.4401
5:125146910:G:T	50	98	1	0.4216
5:125146940:C:A	50	98	1	0.4731
5:125146950:C:T	50	100	1	0.03558
5:125147070:G:A	50	98	1	0.4218
5:125147213:A:T	50	98	1	0.4218
5:125147245:G:T	50	98	1	0.4719
5:125147262:G:T	50	98	1	0.4728
5:125147398:C:T	50	100	1	0.01816
5:125147436:C:G	50	98	1	0.4537
5:125147480:C:T	50	98	1	0.4214
5:125147506:C:G	50	98	1	0.4539
5:125147508:A:G	50	100	1	0.01561
5:125147518:A:G	50	98	1	0.4546
5:125147547:C:G	50	100	1	0.03577
5:125147577:G:A	50	98	1	0.4641
5:125147775:T:A	50	100	1	0.01525
5:125147790:G:A	50	96	1	0.4512
5:125147825:C:T	50	96	0.99	0.457
5:125147835:G:T	50	96	0.99	0.4568
5:125147968:A:T	50	98	1	0.4508
5:125148424:T:C	50	100	0.88	0.01816
5:125148482:G:A	50	100	0.98	0.06699
5:125148507:G:A	50	100	1	0.01816
5:125148554:T:C	50	98	1	0.4446
5:125148575:G:A	49	95.9	1	0.4628
5:125148604:G:C	50	100	1	0.01816
5:125148614:T:C	50	96	1	0.4804
5:125148868:A:G	50	100	1	0.0216
5:125148877:C:A	50	98	1	0.48
5:125149028:A:G	50	100	1	0.01816
5:125149170:T:C	50	100	1	0.01816
5:125149281:T:G	50	100	1	0.01816
5:125149323:G:A	50	100	1	0.02142
5:125149380:C:T	50	98	1	0.4301
5:125149459:T:C	50	100	1	0.01525
5:125149551:A:G	50	98	1	0.4608
5:125149652:A:G	50	98	1	0.4194
5:125149660:C:T	50	98	1	0.4617
5:125149686:G:A	50	100	1	0.02142
5:125149787:C:T	50	98	1	0.4181
5:125150518:T:G	50	100	1	0.02142
5:125150722:A:G	50	98	1	0.4615
5:125151040:T:G	50	100	1	0.02142
5:125151208:C:T	50	100	1	0.01543
5:125151343:G:A	50	100	0.94	0.01634
5:125151415:T:G	50	100	0.98	0.06736
5:125151832:G:A	50	100	0.82	0.0325
5:125151844:G:A	50	98	1	0.4414
5:125151876:A:G	50	98	1	0.4615
5:125152135:A:G	50	98	1	0.3604
5:125152217:A:G	50	100	1	0.02142
5:125152302:G:A	50	100	0.85	0.01961
5:125152364:C:T	50	100	1	0.02142
5:125152432:G:A	50	100	0.99	0.09441
5:125152829:C:T	50	100	0.98	0.03849
5:125153191:T:C	50	100	0.98	0.04103
5:125153209:C:T	50	94	0.94	0.4207
5:125153248:G:A	50	100	0.98	0.05447
5:125153257:G:A	50	100	0.98	0.07462
5:125153393:A:T	50	100	0.97	0.07734
5:125153518:G:A	50	100	0.97	0.07716
5:125153546:G:A	50	100	0.97	0.07716
5:125153580:G:A	50	100	1	0.01997
5:125153595:C:G	50	100	0.96	0.06354
5:125153629:A:G	50	100	0.96	0.0768
5:125153643:C:T	50	100	0.96	0.06318
5:125153714:C:A	50	100	0.96	0.07662
5:125153843:A:C	50	100	0.98	0.01398
5:125153899:T:C	50	100	0.95	0.08061
5:125153924:G:A	50	100	0.96	0.06282
5:125154051:T:G	50	98	0.95	0.08025
5:125154053:C:T	50	100	0.98	0.0138
5:125154145:C:T	50	100	0.95	0.08043
5:125154404:C:G	50	100	0.95	0.08025
5:125154674:A:C	50	100	0.92	0.08896
5:125154750:C:G	50	98	0.93	0.2324
5:125154929:C:T	50	98	0.92	0.2108
5:125155022:A:G	50	100	0.82	0.04321
5:125155123:G:A	50	96	0.85	0.1668
5:125155206:C:T	50	100	0.9	0.02197
5:125155629:C:T	50	100	0.95	0.0167
5:125155671:G:A	50	90	0.81	0.3201
5:125155693:C:T	50	88	0.81	0.2647
5:125156070:T:A	50	100	0.89	0.02796
5:125156083:C:T	50	96	0.95	0.1324
5:125156188:A:G	50	100	0.94	0.0463
5:125156265:C:T	50	100	0.97	0.2195
5:125156418:C:T	50	100	0.97	0.2184
5:125156439:C:T	50	100	0.91	0.01035
5:125156440:G:T	50	98	0.96	0.0118
5:125156511:T:C	50	98	0.99	0.2184
5:125156527:T:C	50	100	0.93	0.0492
5:125156695:T:C	50	98	0.99	0.2157
5:125156820:A:C	50	98	0.99	0.2137
5:125156842:G:A	50	100	0.97	0.03903
5:125157089:C:T	50	98	0.97	0.2685
5:125157113:A:T	50	100	0.94	0.04902
5:125157120:T:C	50	98	0.92	0.02342
5:125157130:G:A	50	98	0.98	0.2182
5:125157245:A:G	50	98	0.98	0.2182
5:125157255:T:C	50	100	1	0.03758
5:125157297:T:A	50	98	0.97	0.2687
5:125157313:A:C	50	98	0.98	0.2184
5:125157359:A:G	50	98	0.98	0.2184
5:125157398:C:T	50	100	1	0.0285
5:125157465:G:C	50	98	0.98	0.08624
5:125157504:C:T	50	98	0.98	0.2184
5:125157631:G:A	50	98	0.98	0.2186
5:125157833:C:T	50	100	0.94	0.04884
5:125157951:A:C	50	100	0.99	0.07262
5:125158090:G:A	50	100	1	0.03377
5:125158131:G:A	50	100	0.99	0.07226
5:125158154:G:A	50	100	0.99	0.07244
5:125158336:G:A	50	100	0.99	0.08696
5:125158803:A:G	50	98	0.94	0.02542
5:125158836:G:A	50	98	0.89	0.03577
5:125158867:C:A	50	100	1	0.02215
5:125159028:C:T	50	100	0.97	0.1412
5:125159338:C:A	50	92	0.95	0.4446
5:125159451:G:A	50	100	0.99	0.03885
5:125159733:A:C	50	100	0.95	0.0659
5:125159942:A:G	50	100	0.99	0.03903
5:125160027:G:A	50	98	0.98	0.07988
5:125160121:C:T	50	100	0.71	0.01434
5:125160363:T:C	50	100	0.99	0.04049
5:125160445:C:G	50	98	0.97	0.02415
5:125160740:G:A	50	100	0.99	0.06681
5:125160794:T:G	50	100	0.96	0.02433
5:125160796:C:T	50	98	0.97	0.04267
5:125161019:C:T	50	100	0.98	0.02397
5:125161187:C:T	50	100	0.98	0.02397
5:125161296:G:A	50	100	0.98	0.3836
5:125161485:C:T	50	100	0.97	0.2298
5:125161507:G:A	50	100	0.97	0.3626
5:125161623:T:C	50	100	0.98	0.4693
5:125161634:A:G	50	100	1	0.01434
5:125161735:A:G	50	100	1	0.03885
5:125161820:C:T	50	98	1	0.02596
5:125161942:A:C	50	100	0.96	0.01289
5:125162046:A:G	50	100	0.98	0.2311
5:125162157:A:G	50	100	0.93	0.02288
5:125162253:A:C	50	100	1	0.02596
5:125162308:C:T	50	100	0.98	0.02052
5:125162958:C:T	50	100	0.99	0.06373
5:125163012:G:A	50	100	0.99	0.06373
5:125163203:C:A	50	100	1	0.0187
5:125163307:A:G	49	98	0.98	0.3526
5:125163422:C:A	50	100	0.93	0.01924
5:125163909:T:G	50	98	0.91	0.0256
5:125164958:G:A	50	100	0.98	0.4532
5:125165122:C:T	50	100	0.99	0.01162
5:125165474:T:C	50	100	0.97	0.02451
5:125165544:C:T	50	100	0.87	0.01235
5:125166119:A:G	50	100	0.91	0.03686
5:125166300:C:A	50	100	0.97	0.0236
5:125166316:C:T	50	100	0.85	0.03794
5:125166678:A:G	50	100	0.84	0.03413
5:125167258:C:A	50	100	1	0.02705
5:125167459:C:T	50	100	0.98	0.3655
5:125167661:C:G	50	100	0.98	0.02324
5:125167812:A:G	50	100	1	0.03958
5:125168073:C:T	50	100	0.99	0.04521
5:125168640:C:A	50	100	0.98	0.4679
5:125168863:T:C	50	100	0.96	0.05065
5:125169249:A:G	50	100	0.92	0.02306
5:125169285:A:G	50	100	1	0.01452
5:125169672:G:A	50	100	0.99	0.04557
5:125169807:A:G	50	100	0.99	0.06754
5:125169912:T:C	50	100	0.98	0.429
5:125170011:C:T	50	100	0.98	0.4283
5:125170540:G:A	50	100	1	0.03867
5:125170620:A:G	50	98	0.97	0.293
5:125171088:T:A	50	100	0.97	0.02578
5:125171267:G:A	50	100	1	0.01452
5:125171396:G:A	50	100	0.98	0.08805
5:125171551:T:A	50	100	0.99	0.02669
5:125171552:A:T	50	100	0.98	0.1725
5:125171648:T:C	50	98	0.98	0.4662
5:125171733:T:C	50	100	0.99	0.08315
5:125171767:C:T	50	100	1	0.03867
5:125171787:G:A	50	100	0.85	0.01924
5:125172154:C:A	50	100	0.99	0.4118
5:125172290:T:C	50	100	1	0.01598
5:125172571:A:T	50	100	0.99	0.07498
5:125172992:G:A	50	98	0.99	0.05465
5:125173049:T:C	50	100	0.99	0.08824
5:125173334:C:T	50	100	0.96	0.2035
5:125174061:C:T	50	98	0.99	0.2754
5:125174438:C:T	50	100	0.99	0.4083
5:125174534:A:G	50	98	0.99	0.07734
5:125174732:A:G	50	98	0.97	0.1249
5:125174827:G:A	50	98	0.97	0.08787
5:125174836:C:A	50	100	0.96	0.0276
5:125175326:C:G	50	100	1	0.01452
5:125175449:T:G	50	100	1	0.03922
5:125175908:A:G	50	100	0.99	0.07571
5:125175963:G:A	50	98	0.97	0.08769
5:125176409:T:C	50	100	1	0.01017
5:125176652:T:C	50	98	0.99	0.07734
5:125176682:A:C	50	100	1	0.03849
5:125176894:C:A	50	96	0.9	0.03395
5:125177267:C:T	50	100	0.99	0.08824
5:125177319:A:G	50	100	0.98	0.4286
5:125177355:C:A	50	100	1	0.02669
5:125177509:A:G	50	100	0.97	0.08315
5:125177554:C:T	50	100	0.98	0.3253
5:125177915:A:T	50	100	0.74	0.01761
5:125178069:A:G	50	100	1	0.01598
5:125179162:G:A	50	98	0.99	0.4317
5:125179199:G:C	50	100	1	0.03849
5:125179287:A:T	50	100	1	0.01489
5:125179512:G:A	50	100	0.95	0.0699
5:125179964:G:A	50	100	0.98	0.4109
5:125180055:C:T	50	100	0.96	0.01289
5:125180692:C:G	50	100	1	0.01598
5:125181023:G:A	50	100	1	0.01652
5:125181069:T:C	50	100	1	0.03032
5:125182017:T:G	50	100	0.99	0.05211
5:125182376:C:T	50	100	0.99	0.07462
5:125182559:A:C	50	98	0.98	0.3775
5:125182642:A:T	50	100	1	0.02687
5:125182810:G:A	50	100	0.99	0.0276
5:125183417:G:T	50	100	1	0.05084
5:125183467:A:G	50	100	0.99	0.4139
5:125183487:C:G	50	100	0.99	0.0276
5:125183495:G:T	50	100	0.99	0.08878
5:125183568:C:A	50	100	0.85	0.01325
5:125183793:G:A	50	100	0.99	0.02778
5:125183890:A:C	50	100	1	0.07117
5:125184034:G:T	50	96	0.91	0.06009
5:125184264:C:T	50	100	0.99	0.04503
5:125184509:C:T	50	100	1	0.02977
5:125184627:T:G	50	96	0.89	0.0207
5:125184664:A:G	50	100	1	0.02977
5:125184713:C:T	50	98	0.88	0.02451
5:125184718:A:G	50	98	0.98	0.4706
5:125184835:C:G	50	100	1	0.07208
5:125185075:C:T	50	100	0.99	0.09604
5:125185222:G:C	50	98	0.98	0.4862
5:125185386:G:A	50	100	0.98	0.2053
5:125185670:G:A	50	98	0.98	0.3896
5:125185794:G:T	50	98	0.91	0.02451
5:125186014:G:A	49	98	0.98	0.3894
5:125186020:G:A	50	94	0.97	0.3016
5:125186035:G:C	50	84	0.68	0.05301
5:125186117:T:G	50	100	1	0.01471
5:125186175:G:A	50	98	0.97	0.07062
5:125186412:T:C	50	100	1	0.07498
5:125186444:T:C	50	98	0.99	0.4308
5:125186486:C:A	50	100	0.96	0.04121
5:125187255:C:A	50	96	0.99	0.3355
5:125187854:G:C	50	98	0.99	0.4873
5:125188443:T:C	50	98	0.97	0.2885
5:125188588:C:T	50	100	1	0.0581
5:125188789:C:T	50	98	0.98	0.3332
5:125188956:C:G	50	98	0.98	0.08351
5:125189106:A:C	50	100	1	0.05211
5:125189165:T:C	50	98	0.97	0.08351
5:125189334:T:C	50	98	0.98	0.08351
5:125190457:C:T	50	98	0.89	0.0345
5:125190620:T:C	50	100	0.92	0.01616
5:125190861:G:A	50	100	0.93	0.02723
5:125190901:C:T	50	96	0.87	0.1899
5:125190980:G:T	50	98	0.89	0.4032
5:125191172:A:G	50	96	0.84	0.1859
5:125191326:G:A	50	80	0.8	0.4673
5:125191329:G:C	50	80	0.8	0.467
5:125191665:G:T	50	100	0.92	0.01852
5:125191696:C:T	50	100	0.92	0.01725
5:125191743:G:A	50	96	0.8	0.3996
5:125192000:G:A	50	100	0.89	0.04321
5:125192144:T:C	50	100	0.91	0.06173
5:125192380:C:A	50	94	0.9	0.3499
5:125193044:G:C	50	98	0.94	0.3272
5:125193298:C:T	50	100	0.84	0.01525
5:125193401:T:G	50	98	0.92	0.3733
5:125193410:T:C	50	96	0.91	0.2545
5:125193586:A:G	50	100	0.95	0.08715
5:125193762:G:C	50	98	0.94	0.4116
5:125193791:A:G	50	98	0.92	0.3736
5:125194039:G:A	50	100	0.95	0.02451
5:125194706:A:G	50	100	0.99	0.01307
5:125194913:C:T	50	100	0.94	0.1786
5:125195015:T:G	50	100	0.95	0.2024
5:125195074:T:C	50	100	0.97	0.1137
5:125195140:A:G	50	100	0.89	0.01235
5:125195401:A:G	50	100	0.94	0.203
5:125196182:A:T	47	95.7	0.72	0.03849
5:125196221:C:G	46	84.8	0.95	0.1189
5:125196240:A:T	50	98	0.88	0.1086
5:125196253:T:C	50	100	0.98	0.08715
5:125196345:G:A	50	100	0.97	0.3798
5:125196473:G:T	50	100	0.98	0.3796
5:125196730:T:C	50	98	0.93	0.1676
5:125196775:T:C	50	98	0.91	0.142
5:125197006:C:T	50	100	0.95	0.04067
5:125197320:G:C	50	98	0.97	0.02651
5:125197796:G:A	50	100	0.94	0.0423
5:125197919:C:A	50	100	0.99	0.04884
5:125197968:T:C	50	100	0.98	0.2053
5:125198347:T:C	50	98	0.86	0.01543
5:125198362:T:C	50	98	0.96	0.3706
5:125198421:T:C	50	100	0.96	0.3119
5:125199004:T:G	50	100	1	0.07988
5:125199274:G:C	50	100	0.99	0.02324
5:125199504:G:T	50	100	0.95	0.1291
5:125199521:C:T	50	100	0.98	0.4541
5:125200086:A:C	50	100	0.97	0.1294
5:125200125:C:T	50	100	0.88	0.07662
5:125200386:A:G	50	100	0.99	0.2413
5:125200832:A:G	50	100	0.98	0.1304
5:125200984:T:G	50	100	0.97	0.06155
5:125201184:G:A	50	100	0.99	0.1979
5:125201578:G:A	50	100	0.99	0.197
5:125201876:A:G	50	100	1	0.0187
5:125202381:T:C	50	100	1	0.04466
5:125202496:A:G	50	100	1	0.0256
5:125202543:G:A	50	100	1	0.02596
5:125202582:A:T	50	100	0.98	0.04285
5:125202639:A:G	50	100	1	0.09695
5:125202649:T:C	50	100	1	0.0256
5:125202857:C:T	50	100	0.98	0.04285
5:125202899:C:G	50	100	0.99	0.4452
5:125203045:T:C	50	100	0.94	0.01452
5:125204026:C:T	50	100	0.98	0.1322
5:125204243:G:A	50	100	0.98	0.06391
5:125204352:A:T	50	100	0.99	0.1954
5:125204489:T:A	50	100	1	0.0256
5:125204490:G:T	50	100	1	0.0256
5:125204508:C:T	50	100	0.99	0.1961
5:125204713:T:C	50	100	1	0.1369
5:125204723:A:G	50	100	0.97	0.1062
5:125204790:C:T	50	100	0.97	0.1062
5:125205018:A:G	50	100	0.98	0.1507
5:125205469:A:G	50	100	1	0.4067
5:125205759:A:G	50	100	0.99	0.1961
5:125206457:A:G	50	100	1	0.09695
5:125206469:T:C	50	100	1	0.0187
5:125206670:G:C	50	100	1	0.0187
5:125206944:A:T	50	100	1	0.09695
5:125206978:A:T	50	100	1	0.4354
5:125207232:C:T	50	100	1	0.4906
5:125207319:T:C	50	100	1	0.4352
5:125207327:G:C	50	100	1	0.4642
5:125207590:A:C	50	100	1	0.09695
5:125207634:T:C	50	100	0.99	0.435
5:125207709:G:T	50	100	0.99	0.4254
5:125207852:A:T	50	100	0.99	0.4094
5:125208104:G:T	50	98	0.99	0.4105
5:125208419:A:G	50	100	1	0.4147
5:125208462:A:T	50	100	0.98	0.1371
5:125208500:G:A	50	100	1	0.01452
5:125208545:A:G	50	100	0.99	0.4368
5:125208637:T:C	50	100	0.98	0.1959
5:125208942:G:C	50	100	0.99	0.4116
5:125209045:C:G	50	100	0.95	0.01816
5:125209114:C:G	50	100	0.99	0.4286
5:125209191:A:G	50	100	1	0.4285
5:125209270:A:T	50	100	0.98	0.1946
5:125209271:G:A	50	100	0.98	0.1113
5:125209273:C:T	50	98	0.94	0.1068
5:125209451:T:C	50	100	1	0.4283
5:125209606:G:C	50	100	0.99	0.4286
5:125209839:A:G	50	100	0.98	0.1156
5:125209855:T:A	50	100	0.99	0.3934
5:125210039:T:C	50	100	0.99	0.3932
5:125210138:T:C	50	100	0.99	0.3934
5:125210146:T:G	50	100	0.99	0.3936
5:125210223:C:T	50	98	0.88	0.03867
5:125210389:C:G	50	100	0.99	0.2562
5:125210455:T:G	50	98	0.99	0.2596
5:125210543:G:C	50	100	0.99	0.2524
5:125210570:G:A	49	100	0.98	0.1151
5:125210597:C:T	50	100	0.99	0.2596
5:125210602:T:G	50	100	0.99	0.2596
5:125210774:A:T	50	100	0.99	0.2607
5:125210811:A:T	50	100	0.99	0.2607
5:125210865:C:G	50	100	0.99	0.2607
5:125210888:C:T	50	100	0.99	0.2607
5:125211102:G:A	50	100	0.74	0.0187
5:125211431:A:T	50	100	0.99	0.2413
5:125211436:T:G	50	100	0.99	0.2415
5:125211484:G:T	50	100	0.82	0.01961
5:125211547:A:G	50	100	0.98	0.1338
5:125211690:A:T	50	100	0.97	0.1545
5:125212022:C:T	50	100	0.99	0.1336
5:125212089:A:C	50	100	0.99	0.3938
5:125212096:A:G	50	100	0.72	0.01616
5:125212128:G:A	50	100	0.98	0.1935
5:125212181:A:C	50	100	0.98	0.01797
5:125212209:C:T	50	100	0.91	0.02124
5:125212454:G:A	50	100	0.96	0.01107
5:125212948:A:G	50	100	0.98	0.1342
5:125213167:C:T	50	100	0.98	0.1469
5:125213201:T:G	50	100	0.99	0.02106
5:125213209:A:C	50	100	0.98	0.1349
5:125213645:C:T	50	100	1	0.2585
5:125214349:G:T	50	98	1	0.209
5:125214430:T:C	50	100	0.99	0.4049
5:125214431:G:T	50	100	0.99	0.405
5:125214481:T:C	50	100	1	0.2556
5:125214565:G:T	50	100	1	0.02288
5:125214944:A:G	50	100	1	0.01452
5:125215175:C:T	50	100	1	0.2531
5:125215249:T:C	50	100	1	0.2092
5:125215270:A:G	50	100	1	0.2702
5:125215401:G:T	50	100	1	0.2702
5:125215685:C:T	50	100	1	0.01452
5:125215883:A:T	50	100	1	0.2703
5:125216080:T:G	50	100	1	0.01471
5:125216244:A:G	50	100	1	0.01471
5:125216591:C:T	50	100	1	0.02288
5:125216660:A:T	50	100	0.92	0.03813
5:125216710:A:G	50	100	1	0.2705
5:125216923:A:G	50	100	0.98	0.148
5:125216990:A:T	50	98	1	0.2545
5:125217245:A:C	50	100	0.98	0.1739
5:125217386:A:C	50	100	1	0.2558
5:125217387:T:C	50	100	0.96	0.04557
5:125217466:A:G	50	100	0.96	0.04557
5:125217579:C:A	50	100	1	0.2558
5:125217636:T:C	50	100	0.99	0.3019
5:125218417:G:A	50	98	0.99	0.209
5:125218551:A:G	50	100	0.98	0.1342
5:125219075:G:A	50	100	0.99	0.2329
5:125219132:G:A	50	100	0.99	0.2338
5:125219175:T:A	50	100	0.99	0.2484
5:125219407:G:A	50	100	1	0.2329
5:125219505:C:T	50	100	0.98	0.02487
5:125219771:G:A	50	100	1	0.2324
5:125219878:A:G	50	100	1	0.2141
5:125219986:G:A	50	100	0.99	0.3718
5:125220114:C:T	50	98	1	0.2157
5:125220121:A:G	50	98	1	0.2284
5:125220154:C:A	50	100	0.99	0.1314
5:125220425:A:C	50	98	0.99	0.384
5:125220431:C:G	50	100	1	0.01289
5:125220772:T:C	50	100	1	0.04521
5:125220881:A:G	50	100	0.99	0.1821
5:125220888:C:G	50	100	0.95	0.01961
5:125221128:G:A	50	98	1	0.3834
5:125221134:A:G	50	100	1	0.01289
5:125221144:G:A	50	98	1	0.3833
5:125221248:T:C	50	98	1	0.3829
5:125221257:A:G	50	100	1	0.1518
5:125221366:C:G	50	98	1	0.4837
5:125221420:A:G	50	100	1	0.3578
5:125221718:A:G	50	100	1	0.3588
5:125221832:C:G	50	100	1	0.01289
5:125221985:A:G	50	98	1	0.37
5:125222022:A:G	50	98	1	0.3698
5:125222048:A:C	50	100	1	0.01289
5:125222232:A:C	50	98	1	0.01507
5:125222307:G:A	50	98	1	0.3682
5:125222313:G:C	50	100	1	0.01289
5:125222329:G:T	50	98	1	0.3682
5:125222472:A:G	50	98	1	0.4085
5:125222518:T:A	50	98	1	0.3949
5:125222610:T:G	50	100	0.99	0.1322
5:125222632:C:T	49	98	1	0.3962
5:125222747:T:G	50	100	0.99	0.02778
5:125222774:C:T	50	100	1	0.3689
5:125222818:A:G	50	100	0.99	0.02778
5:125222821:A:G	50	100	0.99	0.3689
5:125222860:G:A	50	100	0.99	0.3557
5:125222907:C:T	50	100	1	0.1885
5:125223316:A:G	50	100	1	0.1077
5:125223391:T:G	50	100	0.99	0.3693
5:125223403:G:A	50	100	0.99	0.3776
5:125223548:G:A	49	100	0.99	0.3769
5:125223662:T:C	50	100	0.99	0.3776
5:125223681:G:A	50	100	1	0.01816
5:125223692:T:C	50	100	0.99	0.3767
5:125223707:C:G	50	100	0.99	0.4967
5:125223761:G:T	50	100	0.98	0.1963
5:125223860:G:A	50	100	0.92	0.05955
5:125223958:T:G	50	100	0.99	0.3776
5:125224186:A:C	50	100	0.99	0.2289
5:125224323:C:G	50	100	0.99	0.2295
5:125224596:A:C	50	100	0.99	0.2315
5:125224653:A:C	50	100	1	0.2284
5:125224704:T:C	50	100	0.86	0.03577
5:125224898:T:C	50	100	1	0.2284
5:125225258:T:C	50	100	1	0.228
5:125225282:C:T	50	100	1	0.1968
5:125225487:T:G	50	100	1	0.02269
5:125225539:G:A	50	100	1	0.09423
5:125225554:C:T	50	100	0.98	0.3629
5:125225785:A:C	50	100	1	0.2749
5:125225801:C:G	50	98	0.99	0.2338
5:125225846:G:C	50	100	0.99	0.2338
5:125225864:A:G	50	100	0.99	0.2731
5:125226342:C:T	50	100	0.99	0.2023
5:125226498:G:C	50	96	0.83	0.08896
5:125226518:C:G	49	95.9	0.98	0.3057
5:125226522:A:G	50	96	0.98	0.4759
5:125226676:A:G	50	100	0.99	0.1006
5:125227531:T:A	50	100	0.99	0.1988
5:125227611:A:G	50	100	0.99	0.4372
5:125227875:T:C	50	100	0.98	0.04503
5:125227905:A:C	50	100	0.96	0.114
5:125228120:C:T	50	100	0.98	0.06954
5:125228275:A:G	50	100	1	0.01834
5:125228288:A:G	50	100	0.97	0.2466
5:125228298:A:G	50	100	0.94	0.06137
5:125228352:G:T	49	87.8	0.95	0.4877
5:125228741:T:A	40	85	0.82	0.1289
5:125228742:T:A	36	75	0.91	0.2654
5:125228744:T:A	39	89.7	0.66	0.08606
5:125228794:A:G	50	100	0.87	0.01362
5:125228880:C:T	50	100	0.97	0.2812
5:125228936:C:T	50	98	0.97	0.02705
5:125229234:C:T	50	100	0.76	0.01126
5:125229312:A:T	50	100	0.97	0.05664
5:125229671:A:T	50	100	0.95	0.04593
5:125229696:T:A	50	100	0.95	0.04593
5:125230021:G:A	50	100	0.99	0.4228
5:125230039:C:G	50	100	0.97	0.06972
5:125230131:A:T	50	100	0.97	0.1412
5:125230139:T:C	50	100	0.98	0.3669
5:125230710:G:A	50	100	0.99	0.4267
5:125230810:C:A	50	100	0.99	0.4265
5:125230883:C:T	50	100	0.98	0.1908
5:125231037:T:G	50	100	0.98	0.2262
5:125231149:A:G	50	100	0.99	0.4256
5:125231226:G:A	50	100	0.95	0.3635
5:125231232:T:C	50	100	0.99	0.4292
5:125231280:C:A	50	100	1	0.429
5:125231358:G:A	50	100	0.96	0.04503
5:125231399:G:A	50	100	1	0.429
5:125231539:T:G	50	100	1	0.4288
5:125231556:G:C	50	100	1	0.01362
5:125231774:A:C	50	100	1	0.4286
5:125231943:G:A	50	100	0.99	0.4288
5:125232142:A:G	50	100	0.96	0.3001
5:125232264:A:G	50	100	0.95	0.2077
5:125232327:C:A	50	98	0.62	0.02233
5:125232423:G:T	50	100	0.94	0.2698
5:125232542:C:T	50	100	0.99	0.4288
5:125232607:A:G	50	100	0.99	0.429
5:125232899:C:A	50	100	0.98	0.4317
5:125233009:T:G	50	100	0.91	0.04412
5:125233258:T:C	50	100	0.97	0.4257
5:125233282:G:C	50	100	0.97	0.4263
5:125233302:A:C	50	100	0.97	0.4259
5:125233305:A:G	50	100	0.97	0.4256
5:125233394:G:A	50	100	0.95	0.01779
5:125233504:A:T	50	100	0.95	0.4316
5:125233645:T:C	50	90	0.87	0.2676
5:125233705:A:T	50	90	0.83	0.3573
5:125233778:A:G	50	88	0.84	0.3807
5:125233870:C:T	50	88	0.83	0.1514
5:125234183:C:T	50	96	0.82	0.07389
5:125234317:A:G	50	96	0.83	0.08606
5:125234322:G:T	50	88	0.83	0.37
5:125234457:A:G	50	100	0.82	0.07952
5:125234495:G:A	50	100	0.89	0.1086
5:125234661:T:C	50	100	0.88	0.2353
5:125235036:G:A	50	100	0.89	0.02052
5:125235298:G:A	50	100	0.88	0.1164
5:125235471:C:A	50	100	0.91	0.3673
5:125235477:G:T	50	100	0.9	0.1578
5:125236011:G:T	49	100	0.95	0.1133
5:125236136:A:T	50	96	0.95	0.3673
5:125237077:T:C	50	98	0.97	0.2816
5:125237207:G:A	50	100	0.98	0.06137
5:125237534:T:G	50	100	0.97	0.1596
5:125237610:T:G	50	100	0.98	0.1596
5:125237916:A:G	50	100	0.99	0.3885
5:125238306:G:A	50	100	1	0.04975
5:125238358:C:G	50	96	0.92	0.1383
5:125238381:C:T	50	100	1	0.06245
5:125238487:C:T	50	100	0.96	0.01271
5:125238662:G:A	50	100	0.98	0.4621
5:125238782:G:A	50	100	0.98	0.1583
5:125238921:A:T	50	100	0.99	0.02959
5:125239811:C:T	50	100	0.82	0.01216
5:125240092:T:C	50	98	0.98	0.1541
5:125240175:A:T	50	100	0.99	0.3528
5:125240425:T:C	50	100	1	0.06373
5:125240433:C:A	50	100	1	0.06373
5:125240758:T:A	50	100	1	0.05047
5:125240776:A:G	50	100	0.99	0.2921
5:125241499:G:A	50	100	1	0.06173
5:125241714:C:T	50	100	0.99	0.1472
5:125241831:A:G	50	100	0.99	0.1601
5:125242822:G:A	50	100	1	0.3462
5:125242870:C:T	50	100	0.98	0.07462
5:125243465:C:T	50	100	0.99	0.3497
5:125243727:G:A	50	100	0.99	0.1578
5:125244402:G:A	50	100	0.99	0.1846
5:125244443:A:G	50	100	1	0.2257
5:125244925:T:C	50	100	0.99	0.09641
5:125245146:A:C	50	100	0.99	0.1814
5:125245323:A:G	50	100	1	0.3655
5:125246089:T:G	50	100	1	0.2936
5:125246550:A:T	50	100	1	0.0207
5:125246606:A:G	50	100	0.99	0.02959
5:125246731:C:T	50	100	1	0.1146
5:125246851:G:A	50	100	0.95	0.09586
5:125246992:A:G	50	100	1	0.06082
5:125247185:C:T	50	98	0.99	0.276
5:125247400:G:A	50	98	0.95	0.09586
5:125247946:T:C	50	100	1	0.03958
5:125248024:A:T	50	100	1	0.09423
5:125248862:T:C	50	100	1	0.06155
5:125249235:A:G	50	100	1	0.1549
5:125249329:C:A	50	100	0.99	0.3544
5:125249681:C:G	50	100	1	0.1144
5:125249697:C:A	50	100	0.98	0.1589
5:125250074:T:G	50	100	0.99	0.1485
5:125250305:T:C	50	100	0.99	0.1485
5:125250418:A:C	50	98	0.94	0.1494
5:125251350:T:C	50	100	1	0.01144
5:125251827:C:T	50	100	0.99	0.1046
5:125251913:G:A	49	98	1	0.3448
5:125252049:C:T	50	100	1	0.3448
5:125252273:A:T	48	95.8	0.84	0.01216
5:125252283:A:C	50	92	0.94	0.1875
5:125252287:A:C	50	98	1	0.0748
5:125252465:C:G	49	100	0.94	0.116
5:125252545:A:T	50	100	1	0.02106
5:125252596:T:C	50	100	1	0.3448
5:125252697:C:T	50	98	0.97	0.1543
5:125252728:C:T	50	100	1	0.0748
5:125252742:C:A	50	100	0.99	0.4637
5:125252785:C:T	50	100	0.98	0.08951
5:125252902:C:A	50	98	0.99	0.1521
5:125253190:G:T	50	100	0.96	0.09241
5:125253602:A:G	50	100	1	0.07498
5:125253733:C:T	50	100	0.95	0.01525
5:125253944:G:A	50	100	1	0.1089
5:125254280:G:A	50	100	1	0.3491
5:125255339:C:G	50	100	0.99	0.1598
5:125255837:T:C	50	100	0.99	0.4771
5:125255971:T:C	50	100	0.99	0.08315
5:125256096:C:A	50	100	1	0.07752
5:125256149:C:G	50	100	1	0.1038
5:125256236:A:T	50	100	1	0.02996
5:125256911:T:C	50	100	0.99	0.1612
5:125256923:T:A	50	100	0.99	0.161
5:125256980:A:G	50	100	0.94	0.06155
5:125257480:G:T	50	100	0.99	0.4606
5:125257559:T:C	50	100	1	0.1485
5:125257871:T:C	50	100	0.97	0.03849
5:125258243:C:T	50	100	1	0.2446
5:125258329:T:G	50	100	0.99	0.1097
5:125258944:T:G	50	100	1	0.2785
5:125258981:G:A	50	100	1	0.1089
5:125259050:C:T	50	100	0.94	0.0158
5:125259076:C:T	50	100	1	0.1485
5:125259222:C:T	50	100	1	0.1483
5:125259887:C:G	50	98	1	0.246
5:125260132:A:G	50	100	0.99	0.4753
5:125260446:G:A	50	100	1	0.04049
5:125260774:G:C	50	100	1	0.106
5:125260860:C:T	50	100	0.99	0.0285
5:125260861:G:A	50	100	0.98	0.09532
5:125261592:C:T	50	98	1	0.2607
5:125261657:T:A	50	100	1	0.07843
5:125261689:G:A	50	100	1	0.07498
5:125261878:A:G	50	100	1	0.09532
5:125262007:C:A	50	100	0.94	0.0837
5:125262282:C:T	50	98	0.99	0.159
5:125262535:A:G	50	100	1	0.1075
5:125262926:G:A	50	100	1	0.1088
5:125263158:C:T	50	98	0.99	0.376
5:125263332:A:G	50	100	1	0.06718
5:125263377:T:C	50	100	1	0.09568
5:125263858:C:G	50	100	0.99	0.1592
5:125264011:G:A	50	100	0.99	0.09532
5:125264070:G:A	50	100	0.99	0.4639
5:125264166:T:C	50	100	0.99	0.2391
5:125264329:G:T	50	100	0.99	0.3764
5:125264617:C:A	50	100	0.66	0.01943
5:125265160:G:A	50	100	0.99	0.159
5:125265307:C:T	50	98	0.92	0.01779
5:125265324:C:T	50	100	0.99	0.1069
5:125265339:A:G	50	100	0.99	0.09604
5:125265473:A:C	50	100	1	0.0443
5:125265603:A:G	50	100	1	0.02197
5:125265829:G:A	50	98	1	0.04194
5:125265835:C:T	50	100	0.99	0.1598
5:125265928:C:G	50	100	0.92	0.01743
5:125266285:C:G	50	98	1	0.01452
5:125266463:T:C	50	100	1	0.05646
5:125266750:A:G	50	100	1	0.06536
5:125266755:T:C	50	100	0.99	0.3595
5:125267262:A:G	50	100	1	0.02959
5:125268163:A:T	50	100	0.99	0.2741
5:125268619:T:C	50	100	0.98	0.1469
5:125269124:A:C	50	100	0.98	0.1469
5:125269702:C:T	50	100	1	0.0285
5:125269862:G:A	50	100	1	0.0915
5:125270415:T:C	50	100	0.98	0.1645
5:125270479:C:G	50	100	1	0.01144
5:125270825:A:G	50	100	1	0.01144
5:125270935:T:C	50	100	1	0.01144
5:125271004:A:C	50	100	1	0.01144
5:125271028:A:G	50	100	0.93	0.06336
5:125271089:C:T	50	100	1	0.02669
5:125271352:A:G	50	100	1	0.05846
5:125271478:A:C	50	100	1	0.1178
5:125272103:C:T	50	100	1	0.04666
5:125272425:G:A	50	100	0.99	0.1037
5:125272877:T:C	50	100	0.99	0.116
5:125273438:C:A	50	100	1	0.04012
5:125273476:G:A	50	100	0.98	0.2397
5:125273734:G:A	50	100	0.98	0.157
5:125273908:G:A	50	100	0.78	0.0187
5:125273956:G:C	50	100	1	0.08097
5:125274150:C:A	50	100	0.99	0.4513
5:125274747:T:C	50	98	1	0.09423
5:125274786:A:T	50	94	0.87	0.04303
5:125274834:G:C	50	100	1	0.08097
5:125274931:C:G	50	98	1	0.01452
5:125275427:T:A	50	100	1	0.4388
5:125275650:G:A	50	100	1	0.04031
5:125275703:A:G	50	100	0.98	0.1583
5:125275926:C:G	50	100	1	0.08733
5:125276110:C:T	50	98	0.98	0.05755
5:125276140:A:G	50	100	1	0.05991
5:125276518:T:G	50	100	0.97	0.1574
5:125276744:C:T	50	100	0.99	0.2696
5:125276792:T:C	50	100	1	0.4668
5:125277065:G:A	50	100	0.98	0.2698
5:125278019:C:A	50	100	0.98	0.2587
5:125278200:G:A	50	100	0.98	0.2584
5:125278475:T:C	50	100	0.98	0.1198
5:125278593:T:A	50	100	1	0.08097
5:125278961:A:G	50	100	0.95	0.05973
5:125279147:T:C	50	100	0.85	0.04557
5:125279207:A:G	50	100	1	0.05465
5:125279441:A:G	50	98	0.98	0.2809
5:125422151:G:A	49	89.8	1	0.08588
5:125422885:A:G	49	95.9	0.86	0.03304
5:125423709:C:T	20	75	0.98	0.3208
5:125427111:G:A	45	97.8	0.93	0.02796
5:125428454:G:A	49	93.9	0.97	0.3949
5:125430307:T:C	50	100	0.98	0.04593
5:125430316:T:A	49	98	0.92	0.03504
5:125430329:T:A	50	100	1	0.02578
5:125430400:A:G	49	100	0.97	0.0276
5:125430965:A:G	49	81.6	0.85	0.1093
5:125431631:T:C	47	76.6	0.98	0.4452
5:125432356:A:C	47	97.9	0.96	0.04176
5:125434162:T:C	49	87.8	0.93	0.1659
5:125438378:G:T	34	100	0.98	0.0187
5:125439008:A:G	49	100	0.91	0.0236
5:125439286:C:G	50	86	1	0.07825
5:125439327:G:T	47	87.2	0.98	0.3239
5:125443184:T:C	41	95.1	1	0.02306
5:125444098:A:G	50	100	1	0.0846
5:125444391:A:C	50	100	1	0.07916
5:125444415:A:G	50	100	0.98	0.07335
5:125445068:G:C	50	100	0.99	0.0187
5:125445558:C:T	50	100	1	0.02015
5:125446798:G:A	50	100	0.86	0.01924
5:125447150:T:C	50	100	0.99	0.08315
5:125447236:A:G	50	98	0.98	0.3219
5:125447707:A:G	50	100	0.96	0.04611
5:125449703:C:T	50	100	0.99	0.07916
5:125450643:G:C	50	100	0.98	0.07916
5:125450927:C:T	50	100	0.96	0.07226
5:125451614:A:G	50	100	1	0.03504
5:125451923:C:G	50	100	1	0.08097
5:125451935:A:T	50	100	0.99	0.08515
5:125451978:A:C	50	100	0.94	0.02741
5:125452128:C:G	50	100	0.99	0.07643
5:125452452:G:A	50	100	0.99	0.07789
5:125452636:G:A	49	93.9	1	0.07771
5:125452747:C:T	50	100	1	0.07752
5:125453609:G:A	50	100	0.99	0.07353
5:125453807:A:G	50	96	0.99	0.3223
5:125453919:T:C	50	98	0.99	0.1285
5:125454212:G:A	50	96	0.99	0.3332
5:125454367:C:T	50	100	1	0.07716
5:125454424:T:C	50	100	1	0.01271
5:125454626:G:T	50	100	1	0.01253
5:125454843:T:C	50	98	0.92	0.165
5:125455167:C:G	50	100	1	0.07371
5:125455713:T:C	50	100	1	0.0719
5:125455730:T:G	50	98	1	0.07353
5:125455936:T:C	50	100	1	0.07226
5:125456209:C:T	50	100	0.98	0.06826
5:125456483:G:A	50	100	1	0.07571
5:125456943:T:G	50	100	1	0.01271
5:125457299:C:T	50	100	1	0.0728
5:125457532:T:A	49	100	1	0.01325
5:125457833:G:A	50	100	0.93	0.04176
5:125457891:T:G	50	100	1	0.01271
5:125458082:G:A	50	100	1	0.02669
5:125458829:C:T	50	98	1	0.01126
5:125458842:G:C	50	100	1	0.0207
5:125458881:C:T	50	100	1	0.07208
5:125458951:A:T	50	100	1	0.07571
5:125459529:A:G	50	100	1	0.02124
5:125460403:C:T	50	100	1	0.07571
5:125461079:A:G	50	100	1	0.07698
5:125461285:C:T	50	100	1	0.07571
5:125461650:A:T	50	100	1	0.07716
5:125461762:G:T	50	100	1	0.07208
5:125461859:C:T	50	100	1	0.03014
5:125462845:A:G	50	96	0.99	0.317
5:125462862:G:T	50	100	1	0.07734
5:125462910:G:A	50	100	1	0.07607
5:125462981:C:T	50	98	0.98	0.3989
5:125463306:T:A	50	100	0.93	0.02796
5:125463313:C:T	49	100	1	0.07226
5:125463401:G:A	50	100	1	0.07244
5:125464328:C:T	50	100	1	0.07262
5:125465295:G:A	50	100	1	0.07607
5:125465803:T:C	50	100	0.97	0.03667
5:125466358:C:A	50	100	1	0.02977
5:125466479:C:T	50	98	1	0.07244
5:125467653:G:A	50	96	0.97	0.1198
5:125467744:C:T	50	96	0.98	0.08715
5:125468491:G:A	50	96	0.98	0.3985
5:125468955:A:T	50	98	0.86	0.0158
5:125469384:T:C	50	100	0.96	0.02633
5:125469534:G:A	50	96	0.98	0.4334
5:125469538:G:A	50	100	0.97	0.01979
5:125469680:C:A	50	98	1	0.07662
5:125469685:T:G	50	98	0.87	0.02124
5:125469853:G:A	50	98	0.97	0.01961
5:125469897:C:T	50	96	0.92	0.0532
5:125470004:G:C	50	100	0.99	0.102
5:125470173:C:G	50	98	1	0.08188
5:125471117:C:T	49	100	0.93	0.09622
5:125471429:T:G	50	100	0.91	0.1015
5:125471491:C:G	50	100	0.99	0.03105
5:125471655:C:T	50	98	0.97	0.4337
5:125471927:T:G	50	98	1	0.01253
5:125472341:T:C	50	100	0.84	0.01216
5:125472454:C:T	50	96	0.98	0.1033
5:125472778:T:C	50	100	1	0.01943
5:125473069:T:G	50	98	0.99	0.4891
5:125473190:T:G	50	100	0.99	0.3117
5:125473310:T:G	50	98	1	0.02614
5:125473885:G:A	50	100	1	0.02796
5:125474024:A:G	50	100	0.99	0.2816
5:125474307:T:C	50	100	0.98	0.01198
5:125474451:A:G	50	100	0.98	0.01452
5:125474734:T:C	50	100	1	0.1193
5:125474769:T:C	50	100	1	0.1191
5:125474889:G:A	50	100	1	0.3175
5:125475234:T:A	50	100	0.95	0.09622
5:125475429:G:A	50	100	1	0.1169
5:125475629:G:A	50	100	1	0.01416
5:125475878:T:C	50	100	1	0.1169
5:125475889:C:A	50	100	0.99	0.4916
5:125475925:T:C	50	100	0.99	0.4902
5:125476033:T:A	50	100	1	0.1166
5:125476148:A:G	50	100	1	0.1166
5:125476199:C:G	50	100	1	0.1166
5:125476358:G:A	50	100	1	0.1164
5:125476469:G:C	50	100	1	0.1164
5:125476631:C:A	50	100	1	0.1162
5:125476632:A:G	50	100	1	0.1164
5:125476682:C:T	50	100	1	0.1164
5:125476748:G:A	50	100	1	0.1162
5:125476851:G:A	50	100	0.85	0.01489
5:125476874:G:A	50	100	1	0.1162
5:125476883:C:T	50	100	1	0.1162
5:125476884:G:A	50	100	1	0.3152
5:125477043:C:T	50	100	1	0.01198
5:125477181:G:A	50	100	1	0.02796
5:125477319:T:C	50	100	0.99	0.2812
5:125477444:A:G	50	100	1	0.1146
5:125477445:G:C	50	100	1	0.1146
5:125477659:C:T	50	98	0.95	0.08406
5:125477712:G:A	50	100	1	0.01344
5:125477765:T:G	50	100	0.96	0.02197
5:125477929:G:A	50	100	0.98	0.01924
5:125477974:C:T	50	100	1	0.1164
5:125478198:C:T	48	100	1	0.1164
5:125478307:C:T	50	100	1	0.1164
5:125478379:T:C	50	100	1	0.1164
5:125478449:C:T	50	100	1	0.4953
5:125479727:G:A	50	100	1	0.315
5:125479736:G:A	50	100	1	0.1142
5:125479926:A:G	50	100	1	0.4867
5:125479958:T:A	50	100	0.98	0.03794
5:125480116:A:G	50	100	1	0.01434
5:125480214:C:T	50	98	0.93	0.05392
5:125480785:G:A	50	98	1	0.02505
5:125480804:G:T	50	100	1	0.2854
5:125480834:C:T	50	100	0.98	0.03849
5:125480835:G:A	50	100	1	0.4806
5:125480929:A:T	50	100	1	0.1038
5:125480930:T:C	50	100	1	0.4375
5:125481300:C:T	50	100	1	0.2845
5:125481351:T:C	50	100	1	0.1038
5:125481402:G:A	50	100	0.98	0.01943
5:125481508:T:G	50	100	1	0.01434
5:125481696:C:T	50	100	0.99	0.1082
5:125482107:G:A	50	100	0.99	0.3228
5:125482327:T:C	50	98	0.99	0.3077
5:125482370:A:T	50	100	0.98	0.04303
5:125482376:T:G	50	100	1	0.01434
5:125482384:G:T	50	98	0.99	0.3097
5:125482667:G:A	50	100	1	0.02814
5:125482704:T:C	50	100	0.98	0.1598
5:125484349:C:T	50	100	0.98	0.1636
5:125484428:C:T	50	100	0.86	0.05719
5:125484461:T:C	50	100	1	0.01434
5:125484831:A:G	50	100	0.99	0.1407
5:125484970:A:C	50	100	0.98	0.1705
5:125485371:G:A	50	100	1	0.4878
5:125486535:C:A	50	100	1	0.4898
5:125486837:A:G	50	98	0.94	0.04212
5:125487041:G:A	50	100	0.99	0.0187
5:125487323:A:G	50	100	1	0.04158
5:125487582:G:A	50	100	1	0.0187
5:125488156:C:T	50	98	1	0.4898
5:125488159:G:T	50	100	1	0.01489
5:125488235:G:A	50	100	1	0.0187
5:125488301:T:C	50	100	0.99	0.3105
5:125488501:T:C	50	100	0.99	0.4586
5:125488643:T:C	50	98	0.98	0.061
5:125488967:A:G	49	100	1	0.0216
5:125489321:C:T	50	100	0.98	0.1472
5:125489367:G:T	50	100	0.95	0.03831
5:125489571:A:T	50	100	0.99	0.2028
5:125490550:C:T	50	100	1	0.339
5:125490828:G:A	50	100	1	0.0138
5:125490889:C:G	50	100	0.99	0.1707
5:125490918:G:A	50	100	1	0.339
5:125491075:A:G	50	100	1	0.1865
5:125491116:T:A	50	100	1	0.1701
5:125491471:C:A	50	100	1	0.1133
5:125491624:T:C	50	100	0.99	0.3406
5:125492954:G:A	50	100	0.99	0.3076
5:125493003:A:G	50	100	0.99	0.1886
5:125493420:C:T	50	100	0.99	0.1845
5:125493609:G:C	50	100	0.99	0.03195
5:125493679:A:C	50	100	0.99	0.1155
5:125494715:T:G	50	100	1	0.0138
5:125496429:T:G	50	100	0.99	0.1785
5:125496848:G:C	50	100	0.99	0.3406
5:125496899:A:G	50	100	0.99	0.2113
5:125496989:A:T	50	100	0.99	0.3063
5:125497314:C:T	50	100	1	0.4501
5:125497529:G:C	50	100	0.99	0.2126
5:125498215:G:A	50	100	0.98	0.1846
5:125498519:T:C	50	100	0.98	0.2092
5:125498581:T:C	50	98	0.99	0.2097
5:125498583:A:T	50	100	0.99	0.2092
5:125498979:C:G	50	100	0.99	0.2106
5:125500324:G:C	50	100	0.99	0.3411
5:125500835:C:A	50	100	0.99	0.3397
5:125500969:T:C	50	98	0.99	0.3397
5:125500977:C:T	50	98	0.99	0.01943
5:125501072:G:C	50	100	0.83	0.02614
5:125501187:C:A	50	100	0.99	0.3419
5:125501600:T:C	50	100	0.99	0.3417
5:125501914:G:A	50	100	0.82	0.01943
5:125502330:T:A	50	100	0.99	0.01126
5:125502394:A:G	50	100	1	0.02923
5:125502653:G:C	50	100	0.98	0.1098
5:125504258:C:T	50	100	0.98	0.1737
5:125504624:T:C	50	100	1	0.3457
5:125504636:T:G	50	98	0.96	0.03976
5:125504932:G:C	50	98	0.98	0.05011
5:125505059:C:T	50	100	1	0.3393
5:125505217:A:C	50	98	0.99	0.1478
5:125505717:C:T	50	98	0.99	0.337
5:125506006:C:T	50	98	0.93	0.03994
5:125506040:A:G	50	100	0.99	0.3404
5:125506067:C:T	50	100	0.99	0.3402
5:125506456:G:A	50	100	0.9	0.01452
5:125507121:T:A	50	100	0.99	0.3417
5:125507189:T:G	50	96	0.62	0.01162
5:125507383:G:T	50	100	0.98	0.1997
5:125507966:A:G	50	98	0.99	0.2564
5:125508003:T:A	49	93.9	0.98	0.3342
5:125508005:T:A	49	91.8	0.96	0.3647
5:125508126:G:A	50	98	0.99	0.02015
5:125508573:A:G	50	100	0.99	0.244
5:125509142:A:G	50	98	0.95	0.1028
5:125509395:A:G	50	100	0.99	0.1476
5:125509813:A:C	50	98	0.99	0.2558
5:125510244:G:C	50	100	0.98	0.2333
5:125511015:C:T	50	100	1	0.1109
5:125511641:A:G	50	94	0.94	0.1171
5:125511910:C:T	50	100	0.99	0.3824
5:125512150:A:C	50	100	1	0.03159
5:125512208:A:G	50	100	0.96	0.1011
5:125512403:C:T	50	100	0.98	0.2367
5:125513108:G:A	50	100	0.93	0.03631
5:125513141:T:G	50	100	0.99	0.02996
5:125513213:A:G	50	98	0.93	0.1026
5:125513432:A:G	50	100	0.96	0.1015
5:125513503:G:A	50	100	0.99	0.3844
5:125513568:C:G	50	98	0.96	0.02269
5:125513989:T:C	50	100	1	0.0325
5:125514555:T:C	50	100	0.98	0.2253
5:125514665:G:A	50	100	0.99	0.2235
5:125514720:G:C	50	100	0.95	0.05664
5:125515034:A:G	50	100	0.99	0.2335
5:125515102:A:G	50	100	0.99	0.2293
5:125515446:C:A	50	98	0.99	0.3776
5:125515732:C:T	50	100	0.94	0.04049
5:125515840:C:G	50	100	0.98	0.2331
5:125516251:C:G	50	100	0.99	0.1432
5:125516490:C:T	50	100	0.98	0.1443
5:125516500:C:T	50	98	0.98	0.06009
5:125516726:G:T	50	100	0.99	0.04684
5:125516920:G:A	50	98	0.9	0.07389
5:125517020:G:A	50	96	0.97	0.4889
5:125517638:C:T	50	98	0.94	0.1643
5:125517644:T:C	50	100	0.82	0.03159
5:125517829:C:T	50	92	0.96	0.4412
5:125517871:A:G	50	92	0.95	0.3782
5:125518374:G:A	50	100	0.97	0.01707
5:125518542:C:T	50	100	0.84	0.06155
5:125518547:A:C	50	98	0.81	0.05955
5:125518582:T:C	50	100	0.86	0.01344
5:125518638:T:C	50	94	0.83	0.4443
5:125518732:A:G	50	96	0.82	0.3647
5:125519231:T:C	50	100	0.97	0.116
5:125519250:T:C	50	100	0.98	0.05029
5:125519326:A:G	50	100	0.95	0.2997
5:125519341:G:A	50	100	0.95	0.2999
5:125519780:T:G	50	100	0.98	0.1153
5:125519804:A:G	50	100	0.98	0.1153
5:125520148:T:G	50	98	0.96	0.02215
5:125520248:T:G	50	98	0.93	0.04575
5:125520641:G:A	50	100	0.97	0.04121
5:125520723:T:C	49	100	0.97	0.2928
5:125520785:T:C	50	100	0.97	0.1805
5:125520825:T:A	50	100	0.97	0.2146
5:125521099:G:T	50	100	0.99	0.3544
5:125521381:G:A	50	100	0.98	0.2124
5:125521676:T:A	50	100	0.98	0.2122
5:125521934:G:A	50	100	1	0.01888
5:125522168:G:A	50	100	0.99	0.2627
5:125522178:T:G	50	100	0.97	0.3934
5:125522738:T:G	50	100	0.98	0.1137
5:125522771:T:G	50	100	1	0.2542
5:125523080:T:A	50	100	1	0.2598
5:125523177:T:G	50	100	0.97	0.2718
5:125524241:T:A	50	100	1	0.3493
5:125524575:C:A	50	100	0.98	0.2723
5:125524664:G:A	50	100	1	0.05828
5:125524719:C:T	50	100	0.98	0.2838
5:125524936:G:A	50	100	0.99	0.02124
5:125525001:T:G	50	100	0.99	0.2916
5:125525078:T:C	50	100	1	0.01797
5:125525161:C:T	50	100	0.97	0.2689
5:125525584:G:A	50	100	1	0.05773
5:125525934:C:G	50	100	0.99	0.09641
5:125525978:G:A	50	100	0.98	0.02397
5:125526367:G:A	50	100	0.99	0.04012
5:125526483:A:G	50	100	0.99	0.03177
5:125526532:T:C	50	100	1	0.05864
5:125526846:C:A	50	100	0.98	0.28
5:125527158:A:G	50	98	0.99	0.2505
5:125527392:T:C	50	100	1	0.05792
5:125527503:T:A	50	98	0.99	0.4613
5:125527625:C:T	50	98	0.99	0.4604
5:125527692:T:G	50	98	0.99	0.4613
5:125527874:G:A	50	98	0.99	0.4608
5:125528002:G:A	50	98	0.99	0.4619
5:125528308:A:G	50	98	0.98	0.2814
5:125528543:T:C	50	98	0.98	0.2812
5:125528679:T:C	50	100	0.99	0.2879
5:125528726:G:A	50	100	1	0.04793
5:125529557:A:T	50	98	0.99	0.4611
5:125529572:A:C	50	100	1	0.05864
5:125530011:T:C	50	100	1	0.01035
5:125530013:G:C	50	100	0.99	0.394
5:125530375:G:T	50	100	0.99	0.3873
5:125531090:G:A	50	100	0.99	0.3929
5:125531580:A:T	50	100	0.98	0.2059
5:125531691:G:A	50	98	0.98	0.1866
5:125531796:C:G	50	100	1	0.09622
5:125531957:T:G	50	100	1	0.3987
5:125531969:C:T	50	100	0.99	0.3978
5:125532085:C:T	50	100	1	0.05646
5:125532130:C:T	50	100	1	0.346
5:125532254:C:G	50	100	1	0.05646
5:125532699:A:C	50	100	1	0.356
5:125532982:A:G	50	100	1	0.05084
5:125533077:G:T	50	100	1	0.05084
5:125533778:G:A	50	98	0.99	0.3833
5:125533906:C:A	50	98	1	0.3833
5:125534004:C:T	50	98	1	0.3831
5:125534248:A:G	50	98	1	0.384
5:125534256:A:G	49	98	1	0.3834
5:125534343:G:A	50	100	1	0.01017
5:125534430:C:T	50	98	1	0.3929
5:125534536:T:C	50	98	1	0.3931
5:125534838:C:T	50	100	0.89	0.01761
5:125535172:C:G	50	98	1	0.384
5:125535781:G:A	50	98	0.99	0.2072
5:125535871:A:T	50	96	0.82	0.0472
5:125535990:C:A	50	98	1	0.2613
5:125536031:A:G	50	100	0.9	0.07444
5:125536532:G:A	50	100	1	0.01344
5:125536558:G:A	50	100	0.99	0.04811
5:125536903:C:A	50	100	0.99	0.3203
5:125536919:G:A	50	100	1	0.01071
5:125537137:G:C	50	98	0.99	0.272
5:125537140:T:C	50	100	0.78	0.02723
5:125537252:T:A	50	100	0.98	0.03395
5:125537521:C:T	50	100	0.99	0.4481
5:125537623:T:G	50	100	0.98	0.05483
5:125537631:C:G	50	100	0.99	0.4054
5:125538435:T:C	50	100	0.97	0.07716
5:125538679:T:G	50	100	0.98	0.2164
5:125539365:T:C	50	100	0.98	0.216
5:125539855:T:C	50	100	0.98	0.207
5:125540160:G:A	50	100	0.95	0.02033
5:125540779:T:C	50	100	0.98	0.2055
5:125541342:G:A	50	100	1	0.1629
5:125541358:G:A	50	100	0.98	0.2068
5:125541800:T:G	50	100	0.98	0.0561
5:125542501:T:C	50	100	0.99	0.3551
5:125542926:A:G	50	100	1	0.1048
5:125544835:A:C	50	100	1	0.3751
5:125544836:A:C	50	100	1	0.205
5:125545172:T:C	50	100	1	0.3451
5:125545281:T:C	50	100	1	0.1935
5:125545293:C:G	50	100	1	0.3751
5:125545303:T:G	50	100	1	0.3751
5:125545611:C:A	50	100	1	0.09405
5:125545631:C:G	50	98	1	0.06137
5:125546440:A:C	50	100	1	0.06209
5:125546662:G:T	50	100	1	0.01307
5:125547041:T:G	50	100	1	0.09168
5:125547042:C:A	50	100	1	0.376
5:125547726:T:C	50	100	1	0.01325
5:125547911:G:A	50	100	1	0.39
5:125547940:C:G	50	100	0.91	0.01017
5:125547992:G:A	50	100	0.91	0.01017
5:125549331:A:C	50	98	1	0.3907
5:125549567:T:C	50	100	0.99	0.352
5:125550195:T:G	50	100	0.99	0.01053
5:125550278:G:A	50	100	1	0.3773
5:125550936:T:C	50	100	1	0.08515
5:125550962:A:G	50	100	1	0.3769
5:125551431:A:C	50	100	1	0.3896
5:125551532:T:A	50	98	0.93	0.03123
5:125551783:T:C	50	100	1	0.08497
5:125551819:C:T	50	100	1	0.3778
5:125552129:G:A	50	100	1	0.0748
5:125552184:T:C	50	100	1	0.0748
5:125552204:C:T	50	100	1	0.3776
5:125552209:A:T	50	100	0.99	0.03486
5:125552989:C:G	50	100	1	0.08406
5:125553357:T:C	50	100	1	0.02288
5:125553654:G:C	50	100	0.99	0.3627
5:125554226:G:A	50	100	1	0.3629
5:125554361:C:T	50	100	1	0.1865
5:125554882:T:A	50	100	1	0.01017
5:125555517:G:A	50	100	1	0.09459
5:125555545:C:A	50	100	1	0.04575
5:125555552:T:C	50	100	1	0.01235
5:125555848:C:T	50	100	0.98	0.3627
5:125555856:A:C	50	100	1	0.3626
5:125555946:T:C	50	100	1	0.3622
5:125556020:T:C	50	100	1	0.01235
5:125556139:A:G	50	100	1	0.3626
5:125556420:C:T	50	100	1	0.03413
5:125556717:T:C	50	100	1	0.362
5:125557357:C:T	50	100	1	0.01235
5:125557558:A:C	50	100	0.96	0.02596
5:125557570:A:C	50	100	0.99	0.3626
5:125559690:T:C	50	98	0.99	0.0817
5:125559824:G:A	50	100	1	0.08424
5:125559972:T:C	50	100	1	0.08715
5:125560018:T:C	50	100	1	0.01779
5:125560044:G:C	50	100	0.99	0.3422
5:125560311:G:A	50	100	0.98	0.06518
5:125560346:G:A	50	98	0.98	0.2424
5:125560875:A:C	50	100	1	0.08769
5:125561596:T:C	50	100	1	0.08678
5:125561733:G:A	50	100	1	0.03177
5:125561918:G:A	50	100	1	0.07135
5:125562609:A:G	50	100	1	0.4388
5:125563434:A:G	50	100	1	0.02415
5:125563454:C:T	50	100	1	0.3905
5:125563550:T:G	50	100	1	0.0866
5:125563652:A:G	50	100	1	0.02415
5:125563773:G:T	50	100	1	0.05102
5:125563866:A:G	50	100	1	0.05102
5:125564052:G:C	50	100	1	0.08678
5:125564162:C:A	50	100	1	0.05102
5:125564247:C:T	50	100	1	0.04739
5:125564485:C:T	50	100	1	0.3399
5:125564504:C:T	50	100	1	0.3397
5:125564705:G:A	50	100	1	0.01725
5:125564998:G:A	50	100	1	0.05102
5:125565087:A:C	50	100	1	0.05519
5:125565174:C:A	50	100	0.95	0.02651
5:125565247:A:T	50	100	1	0.04739
5:125565426:T:C	50	98	0.99	0.1688
5:125565457:A:G	50	100	1	0.05102
5:125565631:T:A	50	100	1	0.05102
5:125565636:C:A	50	100	1	0.04739
5:125565807:A:T	50	100	1	0.0463
5:125566060:T:C	50	100	1	0.04739
5:125566432:T:G	50	100	1	0.3395
5:125566510:G:A	50	100	1	0.08696
5:125566855:G:A	50	100	1	0.4466
5:125566965:G:A	50	100	1	0.02433
5:125567251:C:T	50	100	1	0.08805
5:125567343:C:T	50	100	1	0.05192
5:125567515:G:A	50	100	1	0.05211
5:125567608:T:C	50	100	1	0.4726
5:125567799:A:G	50	100	1	0.05192
5:125567823:G:T	50	100	1	0.2213
5:125567914:C:G	50	100	1	0.4386
5:125568290:C:T	50	100	1	0.08696
5:125568342:T:C	50	100	1	0.3395
5:125568391:C:T	50	100	1	0.05211
5:125568415:G:A	50	100	1	0.04811
5:125568508:C:A	50	100	1	0.02415
5:125568512:G:A	50	100	1	0.02415
5:125568733:C:G	50	100	1	0.02433
5:125569412:G:T	50	100	1	0.05192
5:125569488:G:A	50	100	1	0.08696
5:125569693:C:T	50	100	1	0.02433
5:125569696:T:C	50	100	1	0.4385
5:125569936:T:A	50	100	1	0.3395
5:125570095:A:T	50	100	1	0.05192
5:125570096:C:G	50	100	1	0.05192
5:125570132:C:T	50	100	1	0.05192
5:125570352:C:T	50	100	1	0.02251
5:125570430:T:A	50	100	1	0.07226
5:125570640:G:A	50	100	1	0.3395
5:125570728:G:A	50	100	1	0.3395
5:125570797:C:T	50	100	1	0.3397
5:125570979:T:C	50	100	1	0.02433
5:125571161:C:T	50	100	1	0.05192
5:125571289:C:A	50	100	1	0.4381
5:125571388:C:T	50	100	1	0.01035
5:125571481:G:A	49	100	0.96	0.05265
5:125571496:A:G	50	100	1	0.01471
5:125571588:T:A	50	98	0.92	0.156
5:125571668:A:G	45	91.1	1	0.4385
5:125571958:A:G	50	98	1	0.2324
5:125572212:C:G	50	100	1	0.4385
5:125572451:G:T	50	100	1	0.02451
5:125573117:C:T	50	100	1	0.0463
5:125573206:G:C	50	100	1	0.3395
5:125573335:G:C	50	100	0.94	0.01035
5:125573480:T:C	50	100	0.99	0.0561
5:125573627:C:G	50	98	0.92	0.01035
5:125573896:C:T	50	100	1	0.3395
5:125573986:T:C	50	100	1	0.0472
5:125574354:C:T	50	100	1	0.3417
5:125574503:T:C	50	100	1	0.4388
5:125574693:G:A	50	100	1	0.04557
5:125574796:G:A	50	100	1	0.04702
5:125575092:A:C	50	100	1	0.04702
5:125575586:G:C	50	100	1	0.02451
5:125575855:A:C	50	100	0.99	0.1676
5:125576212:C:T	50	100	1	0.1006
5:125576474:T:A	50	100	0.98	0.04539
5:125576538:A:C	50	100	0.99	0.08061
5:125576687:C:T	50	100	1	0.1251
5:125576728:C:G	50	100	1	0.1006
5:125577324:G:T	50	100	1	0.3364
5:125577325:G:T	50	98	1	0.04103
5:125577460:A:T	50	100	1	0.1251
5:125577497:A:C	50	100	1	0.2059
5:125577627:G:T	50	100	1	0.02451
5:125577651:C:T	50	100	1	0.08061
5:125578258:C:T	50	100	1	0.2251
5:125578601:G:A	50	100	1	0.4537
5:125578827:G:A	50	100	1	0.3366
5:125578893:C:A	50	100	0.92	0.02596
5:125578916:C:G	50	100	1	0.1278
5:125579475:T:C	50	100	1	0.07081
5:125579900:G:C	50	98	1	0.3368
5:125580042:G:A	50	100	1	0.01525
5:125580258:G:A	50	98	0.99	0.1294
5:125580381:A:C	50	100	0.98	0.1278
5:125580546:G:A	50	98	1	0.02451
5:125580762:T:A	50	100	1	0.01561
5:125581284:A:C	50	100	1	0.2086
5:125581326:A:T	50	100	1	0.02451
5:125582068:T:G	50	100	0.98	0.2248
5:125582072:T:C	50	100	1	0.4533
5:125582353:T:A	50	100	1	0.07553
5:125582630:T:C	50	100	1	0.02451
5:125582879:C:T	50	100	1	0.1251
5:125582889:A:G	50	100	0.81	0.03885
5:125583655:T:C	50	100	1	0.1278
5:125583660:A:G	50	100	1	0.07571
5:125584209:G:A	50	100	1	0.4526
5:125585140:G:A	50	100	1	0.08061
5:125585298:T:C	50	100	1	0.02433
5:125585376:A:G	50	100	1	0.02433
5:125585419:C:T	50	100	1	0.08061
5:125585825:C:T	50	100	1	0.3638
5:125587412:C:T	50	100	1	0.2564
5:125588769:C:T	50	100	1	0.05211
5:125589764:T:G	50	96	0.69	0.03722
5:125589768:G:T	48	93.8	0.93	0.09586
5:125590454:A:G	50	100	1	0.2262
5:125590856:C:A	50	100	1	0.01543
5:125590950:A:G	50	100	1	0.06155
5:125591367:A:T	50	100	0.93	0.01997
5:125591854:T:C	50	100	1	0.4944
5:125592334:G:A	50	100	1	0.06155
5:125592850:A:G	50	100	1	0.258
5:125593074:G:A	50	100	0.99	0.2182
5:125593079:G:T	50	100	1	0.02433
5:125593254:A:T	50	100	1	0.3622
5:125593292:A:T	50	100	1	0.07571
5:125593303:G:T	50	100	0.97	0.01707
5:125593741:G:A	50	100	0.95	0.02433
5:125594015:T:C	50	100	1	0.4915
5:125594506:C:T	50	100	1	0.04648
5:125595289:A:T	50	100	1	0.08007
5:125595503:A:C	50	100	1	0.08061
5:125596974:T:A	50	100	1	0.02415
5:125597384:T:G	50	100	0.99	0.07589
5:125597470:A:G	50	100	1	0.3379
5:125598016:A:G	50	100	1	0.01616
5:125598158:A:G	50	100	1	0.08406
5:125600906:G:A	50	100	1	0.3377
5:125601610:A:G	50	100	0.99	0.0906
5:125601734:A:G	50	100	1	0.4245
5:125602438:T:A	50	100	1	0.3377
5:125603054:T:C	50	100	1	0.04121
5:125603324:T:G	50	100	1	0.3424
5:125603373:T:C	50	100	1	0.08769
5:125603495:T:C	50	100	1	0.08769
5:125604504:G:A	50	100	0.96	0.04267
5:125605831:T:C	50	100	0.99	0.02596
5:125605861:G:A	50	100	0.94	0.04521
5:125606138:G:A	50	100	1	0.01471
5:125606167:G:C	50	100	1	0.4822
5:125606490:C:A	50	98	0.93	0.04557
5:125607225:A:G	50	100	1	0.4798
5:125607765:C:T	50	100	1	0.04466
5:125608208:T:C	50	100	1	0.2229
5:125608523:A:C	50	100	1	0.1269
5:125608542:A:C	50	100	1	0.2505
5:125608664:C:T	50	100	1	0.02397
5:125608775:T:A	45	84.4	0.69	0.0305
5:125608777:T:A	45	88.9	0.76	0.01452
5:125608778:T:A	48	81.2	0.87	0.1816
5:125610617:T:C	50	100	1	0.04085
5:125610839:A:G	50	100	1	0.2211
5:125611060:G:T	50	98	0.99	0.22
5:125611305:T:C	50	100	1	0.04267
5:125611525:A:G	49	100	0.99	0.2179
5:125611790:T:A	50	100	0.99	0.02651
5:125611990:T:A	50	100	1	0.2175
5:125612361:G:A	50	98	0.98	0.03595
5:125612530:A:C	50	100	1	0.09423
5:125612616:A:G	50	100	1	0.3448
5:125612632:G:A	50	100	1	0.2509
5:125613079:A:G	50	100	1	0.1405
5:125613141:A:C	50	100	1	0.09423
5:125613404:A:C	50	100	1	0.09423
5:125613818:T:C	50	100	1	0.01761
5:125613900:G:A	50	100	1	0.0305
5:125614239:T:C	50	100	0.94	0.04484
5:125614461:T:C	50	100	0.85	0.02215
5:125614462:T:G	50	100	1	0.02415
5:125614493:G:A	50	100	0.99	0.4769
5:125614532:C:G	50	100	1	0.02415
5:125614605:T:C	50	100	1	0.09459
5:125614691:G:A	46	97.8	1	0.2219
5:125614858:T:C	44	100	1	0.09423
5:125614922:A:G	43	97.7	0.99	0.1398
5:125616739:C:T	41	97.6	1	0.03776
5:125616763:C:T	38	81.6	0.99	0.3582
5:125616787:T:C	38	84.2	0.99	0.3459
5:125616788:A:G	43	97.7	1	0.01362
5:125616789:T:G	38	84.2	0.99	0.3462
5:125616844:T:A	44	93.2	1	0.09459
5:125616886:A:G	43	81.4	0.99	0.2522
5:125616949:T:C	49	95.9	0.8	0.03794
5:125617176:G:A	49	100	1	0.09405
5:125617425:G:T	49	100	0.78	0.01307
5:125617505:C:T	50	100	1	0.04194
5:125617510:C:T	50	100	1	0.09459
5:125617667:G:C	49	100	1	0.09423
5:125617689:A:C	49	95.9	0.99	0.1934
5:125617897:C:T	50	100	1	0.05483
5:125618196:C:T	50	100	1	0.3455
5:125618282:T:C	50	96	0.99	0.2525
5:125618302:A:G	50	100	1	0.04121
5:125618347:T:A	50	98	1	0.4813
5:125618392:G:A	50	92	0.98	0.4617
5:125618673:A:T	50	100	1	0.02433
5:125618895:C:A	50	98	1	0.06536
5:125618948:A:G	50	100	1	0.03068
5:125619406:A:G	50	98	0.99	0.22
5:125619900:A:T	50	96	0.99	0.348
5:125620064:C:A	50	100	0.98	0.01688
5:125620468:T:G	50	100	0.98	0.01688
5:125620478:G:A	50	100	0.98	0.01688
5:125620647:C:T	50	100	1	0.01688
5:125620688:A:G	50	100	1	0.02487
5:125620704:A:T	50	100	1	0.02959
5:125620747:A:C	50	100	1	0.01688
5:125620773:A:G	50	100	1	0.01688
5:125620846:C:A	50	100	1	0.01688
5:125621153:G:A	50	100	0.95	0.01126
5:125621480:C:A	50	100	1	0.01688
5:125621516:T:A	50	100	1	0.01652
5:125621526:G:T	50	100	1	0.02197
5:125621572:C:G	50	100	1	0.01688
5:125621872:C:T	50	100	1	0.01688
5:125622049:G:A	50	100	1	0.01688
5:125622154:G:C	50	100	1	0.01688
5:125622226:A:G	50	100	1	0.01688
5:125622251:A:C	50	100	1	0.01688
5:125622252:C:T	50	100	1	0.01688
5:125622356:T:C	50	100	0.99	0.1313
5:125622436:G:C	50	100	1	0.01688
5:125622443:C:T	50	100	1	0.01688
5:125622502:A:G	50	100	1	0.01688
5:125622512:T:C	50	100	0.99	0.1313
5:125622516:A:C	50	100	1	0.01688
5:125622673:A:T	50	100	1	0.01688
5:125622695:T:A	50	100	1	0.01688
5:125622959:A:G	50	100	1	0.01707
5:125623005:A:G	50	100	1	0.01725
5:125623121:A:C	50	100	1	0.2524
5:125623226:C:T	50	100	1	0.01688
5:125623246:T:A	50	100	1	0.01688
5:125623256:C:G	50	100	1	0.01688
5:125623309:A:C	50	100	1	0.2531
5:125623333:T:C	50	100	1	0.01688
5:125623340:G:A	50	100	1	0.01707
5:125623364:G:T	50	100	0.98	0.04357
5:125623452:T:C	50	100	1	0.01688
5:125623746:G:A	50	100	1	0.01688
5:125623823:T:C	50	100	1	0.01688
5:125623936:G:C	50	100	1	0.01688
5:125623958:A:T	50	100	1	0.01688
5:125623995:C:A	50	100	1	0.02451
5:125624045:G:A	50	100	1	0.01688
5:125624046:T:C	50	100	1	0.01688
5:125624201:T:C	50	98	0.94	0.0463
5:125624220:C:T	50	100	1	0.01688
5:125624356:G:T	50	100	1	0.0138
5:125624406:C:T	50	100	1	0.2473
5:125624504:T:C	50	100	1	0.1703
5:125624594:G:C	50	100	0.99	0.01797
5:125624622:G:A	50	100	0.95	0.01725
5:125624689:A:G	50	100	1	0.01688
5:125624817:C:T	50	100	0.98	0.02596
5:125624950:G:A	50	100	1	0.02487
5:125625056:T:C	50	100	1	0.01688
5:125625119:G:C	50	100	1	0.01688
5:125625161:C:T	50	100	1	0.01725
5:125625231:A:G	50	100	0.94	0.01707
5:125625249:T:C	50	100	1	0.01688
5:125625281:A:C	50	100	1	0.01688
5:125625365:T:C	50	100	0.96	0.03359
5:125625474:G:A	50	94	0.99	0.1431
5:125625509:A:G	50	100	1	0.01688
5:125625510:T:C	50	100	0.96	0.01688
5:125625558:T:C	50	100	0.98	0.1202
5:125625670:A:C	50	100	1	0.01707
5:125625724:A:G	50	100	0.96	0.06191
5:125625727:A:T	50	100	0.93	0.01688
5:125625883:T:A	50	100	1	0.01688
5:125625914:C:A	50	100	0.98	0.1294
5:125625920:T:A	49	100	0.98	0.02487
5:125625954:C:T	50	100	1	0.01688
5:125626198:A:C	50	100	1	0.0167
5:125626254:A:G	50	100	1	0.0167
5:125626326:C:T	50	100	1	0.0167
5:125626336:A:T	50	100	1	0.0167
5:125626352:T:C	50	100	1	0.0167
5:125626481:G:A	50	100	1	0.0167
5:125626494:G:A	50	98	0.98	0.2471
5:125626539:G:A	50	100	1	0.01725
5:125626590:T:C	50	100	1	0.0167
5:125626642:T:A	50	100	0.88	0.01525
5:125626667:T:C	50	100	1	0.0167
5:125626726:G:C	50	100	1	0.0167
5:125626754:G:A	50	100	1	0.01688
5:125626795:G:A	50	100	1	0.01688
5:125626851:T:C	50	100	1	0.01688
5:125626877:C:T	50	100	0.98	0.1314
5:125626960:A:C	50	100	1	0.0167
5:125626979:C:T	50	100	1	0.0167
5:125627006:G:T	50	100	1	0.0167
5:125627371:T:C	50	100	1	0.0167
5:125627404:T:C	50	100	1	0.0167
5:125627449:A:C	50	100	1	0.0167
5:125627737:T:C	50	100	1	0.0167
5:125628093:T:C	50	100	1	0.0167
5:125628197:C:T	50	98	0.99	0.2476
5:125628318:G:A	50	100	1	0.0167
5:125628339:G:T	50	100	1	0.0167
5:125628360:T:C	50	100	1	0.0167
5:125628512:A:T	50	100	1	0.01688
5:125628592:C:G	50	100	0.98	0.01688
5:125628740:A:T	50	100	0.97	0.13
5:125628781:T:C	50	100	1	0.01688
5:125628824:G:A	50	100	1	0.0167
5:125628836:C:A	50	100	1	0.01688
5:125628839:A:G	50	98	0.99	0.2197
5:125628848:T:C	50	100	1	0.01688
5:125628849:G:A	50	100	0.94	0.01725
5:125628962:A:G	50	100	1	0.01688
5:125629566:T:C	50	100	1	0.01307
5:125629815:A:G	50	98	0.94	0.1053
5:125630953:A:G	50	100	0.99	0.04103
5:125630963:A:T	50	96	0.98	0.22
5:125631055:A:T	50	100	1	0.01688
5:125631144:G:A	50	100	0.94	0.06373
5:125631193:G:A	49	100	0.99	0.04103
5:125631326:C:T	50	100	0.95	0.03522
5:125632077:T:C	50	100	0.95	0.03522
5:125632099:T:C	50	100	0.94	0.04303
5:125632308:T:C	50	98	0.88	0.02233
5:125632564:G:A	50	100	0.99	0.03686
5:125634063:C:T	50	100	0.97	0.4584
5:125635433:A:G	50	100	0.93	0.03413
5:125635542:G:A	50	100	1	0.01652
5:125636675:C:T	50	100	1	0.01688
5:125637420:T:C	50	100	0.99	0.01725
5:125637902:T:C	50	100	0.96	0.1031
5:125638072:A:G	50	100	1	0.01107
5:125639237:C:T	50	100	0.84	0.01507
5:125639283:C:T	50	100	0.97	0.1917
5:125639689:C:T	50	100	0.97	0.1028
5:125639919:C:T	50	100	0.97	0.1028
5:125641323:C:T	50	100	0.97	0.1485
5:125641599:C:T	50	100	0.98	0.06699
5:125641910:G:A	50	98	1	0.01071
5:125642265:T:A	50	98	0.97	0.2318
5:125642834:G:A	50	98	1	0.06954
5:125642941:C:T	50	100	0.99	0.2233
5:125643733:T:A	50	100	0.99	0.3473
5:125643818:G:A	50	100	1	0.0118
5:125644230:T:A	50	100	1	0.01198
5:125644555:A:G	50	98	0.99	0.3259
5:125644813:T:C	50	100	0.92	0.01362
5:125645334:G:A	50	96	0.99	0.4477
5:125645509:A:G	50	98	0.99	0.2229
5:125645661:G:C	50	98	0.99	0.02415
5:125646057:A:C	50	100	0.85	0.01797
5:125646065:T:G	50	100	0.98	0.01707
5:125647590:C:A	50	100	0.96	0.02887
5:125648548:G:A	50	100	0.99	0.1028
5:125649809:A:C	50	100	0.9	0.02887
5:125649961:C:T	50	100	0.89	0.01344
5:125650078:A:T	50	100	1	0.02524
5:125651719:A:G	50	100	0.99	0.07807
5:125651876:T:C	50	100	0.97	0.1029
5:125652876:A:G	50	100	0.96	0.03867
5:125653253:A:G	50	96	0.98	0.2233
5:125653307:C:T	50	94	0.98	0.4483
5:125653600:A:G	50	96	0.95	0.2547
5:125653760:T:A	50	96	0.93	0.05592
5:125653839:G:A	50	96	0.93	0.2082
5:125653886:A:C	50	96	0.96	0.1899
5:125654076:A:G	50	100	0.99	0.03903
5:125654095:T:C	50	100	0.94	0.2197
5:125654290:A:G	50	100	0.98	0.1091
5:125654291:A:T	50	100	0.96	0.3569
5:125654476:A:G	50	98	0.96	0.2162
5:125654705:A:G	50	100	1	0.388
5:125654788:C:T	50	100	1	0.2335
5:125654830:C:A	50	100	0.96	0.2061
5:125655047:A:G	50	100	0.95	0.06917
5:125655056:G:A	50	100	1	0.3882
5:125655211:T:A	50	100	1	0.3882
5:125655424:C:T	50	100	0.99	0.03504
5:125655650:A:G	50	100	0.98	0.06899
5:125655806:T:G	50	100	0.94	0.01725
5:125656330:G:A	50	100	1	0.3869
5:125656452:T:C	50	98	0.89	0.04339
5:125656463:G:T	50	100	0.99	0.06899
5:125657408:C:G	50	100	1	0.3873
5:125657440:T:C	50	100	0.99	0.1247
5:125657611:C:T	50	100	1	0.3871
5:125657630:C:G	50	100	1	0.3873
5:125658240:A:G	50	100	1	0.3869
5:125658738:A:C	50	100	1	0.3873
5:125658821:C:T	50	100	1	0.3869
5:125658876:C:A	50	100	0.96	0.0374
5:125659034:A:G	50	100	1	0.219
5:125659772:A:T	50	100	0.99	0.4355
5:125660025:T:G	50	100	1	0.3833
5:125660057:C:G	50	100	0.97	0.1075
5:125660080:T:A	50	100	0.98	0.1071
5:125660084:G:T	50	100	1	0.3865
5:125660185:G:A	50	100	1	0.3833
5:125660433:G:T	50	100	1	0.0118
5:125660596:A:C	50	98	0.94	0.02233
5:125660721:T:C	50	100	1	0.3831
5:125660803:T:C	50	100	1	0.2249
5:125661018:G:C	50	98	1	0.3865
5:125661318:C:T	50	100	1	0.06845
5:125661554:C:T	50	100	0.96	0.0374
5:125661611:C:G	50	100	0.99	0.07389
5:125661621:T:G	50	100	1	0.2188
5:125661654:T:C	50	100	1	0.378
5:125662076:A:G	50	98	0.98	0.2053
5:125662446:T:C	50	100	0.93	0.02269
5:125662699:A:G	50	100	1	0.3814
5:125663212:C:G	50	100	1	0.3813
5:125663345:T:A	50	100	1	0.3814
5:125663437:A:G	50	96	1	0.3814
5:125663564:G:A	50	98	0.98	0.07571
5:125663787:A:G	50	98	0.99	0.1084
5:125663894:C:A	50	100	1	0.3814
5:125664007:T:G	50	100	1	0.3814
5:125664154:T:A	50	98	0.82	0.01126
5:125664249:T:C	49	100	0.98	0.2117
5:125664380:G:T	50	100	1	0.01253
5:125664547:G:A	50	100	1	0.3814
5:125664601:T:C	50	100	1	0.3782
5:125665351:G:C	50	100	0.98	0.2084
5:125665359:T:G	50	100	1	0.3814
5:125665432:T:C	50	100	1	0.06845
5:125665588:A:G	50	100	1	0.06845
5:125666826:G:A	50	100	1	0.22
5:125667007:G:C	50	100	0.99	0.1086
5:125667136:T:C	50	100	0.99	0.1086
5:125667147:C:T	50	98	1	0.01816
5:125667174:A:T	50	100	0.98	0.05011
5:125667212:G:A	50	96	0.98	0.4179
5:125667453:G:A	50	100	0.99	0.1086
5:125667504:G:A	50	100	0.99	0.207
5:125667780:T:C	50	100	1	0.3735
5:125668321:C:A	50	100	1	0.3782
5:125668339:T:A	50	100	1	0.2188
5:125668743:T:C	50	100	1	0.2248
5:125669688:G:C	50	100	0.99	0.2295
5:125670228:A:T	50	100	0.98	0.06118
5:125670286:G:A	50	100	0.99	0.163
5:125670357:A:T	50	100	0.99	0.327
5:125670702:G:A	50	100	0.99	0.1883
5:125670807:A:G	50	98	0.98	0.04993
5:125670905:A:C	50	98	0.98	0.2863
5:125671109:C:G	50	100	1	0.01561
5:125671110:C:A	50	100	1	0.0158
5:125671198:A:G	50	98	0.95	0.1442
5:125671269:A:T	50	100	0.99	0.06046
5:125671484:A:G	50	100	0.9	0.01307
5:125671582:C:T	50	98	0.99	0.2856
5:125671615:A:G	50	98	0.99	0.2859
5:125671848:G:C	50	100	1	0.0158
5:125671930:A:G	50	100	0.99	0.1523
5:125672374:C:A	50	100	0.94	0.02614
5:125672817:C:T	50	100	1	0.05483
5:125672926:T:C	50	98	1	0.3308
5:125674437:C:T	50	100	1	0.4419
5:125674521:T:C	50	100	1	0.01561
5:125674739:C:T	50	100	1	0.3873
5:125674793:T:C	50	100	0.98	0.1541
5:125674798:T:C	50	100	0.97	0.1543
5:125674858:T:A	50	98	1	0.01797
5:125675519:T:C	50	100	0.98	0.1465
5:125675690:T:C	50	100	0.99	0.0846
5:125676027:G:A	49	89.8	1	0.3562
5:125676109:C:A	48	97.9	1	0.05483
5:125676481:C:A	47	93.6	0.99	0.06046
5:125676749:A:G	50	92	1	0.1883
5:125676945:G:A	50	86	0.98	0.1814
5:125676946:A:G	49	89.8	0.97	0.1812
5:125677119:A:G	50	100	0.99	0.1511
5:125677624:G:T	50	98	1	0.1883
5:125678300:T:A	50	100	1	0.05483
5:125678441:C:G	50	100	1	0.06028
5:125678450:C:A	50	100	1	0.3691
5:125678882:A:G	50	100	1	0.3401
5:125679212:T:C	50	100	1	0.06718
5:125679350:T:C	50	100	1	0.05973
5:125679436:T:C	50	100	1	0.3344
5:125679907:A:G	50	98	0.99	0.3005
5:125679976:A:G	50	98	0.96	0.04357
5:125679984:T:C	50	98	0.99	0.3001
5:125680145:T:A	50	94	0.98	0.2019
5:125680146:A:T	50	94	0.98	0.2017
5:125680316:A:G	50	100	0.99	0.02741
5:125680910:G:A	50	100	0.99	0.1984
5:125680913:G:A	50	100	0.96	0.02233
5:125680953:C:A	50	100	0.99	0.4105
5:125680954:T:G	50	100	0.99	0.4107
5:125681107:C:T	50	98	0.86	0.06028
5:125681132:C:T	50	100	1	0.1832
5:125681692:A:G	50	100	1	0.06028
5:125681733:C:T	50	100	1	0.384
5:125681783:A:G	50	100	0.9	0.01126
5:125681919:C:T	50	100	1	0.1472
5:125682090:C:G	50	100	1	0.01162
5:125682228:G:C	50	100	1	0.4279
5:125682237:C:T	50	100	1	0.2407
5:125682382:A:T	50	100	1	0.1866
5:125682664:C:T	50	100	1	0.1474
5:125682877:G:T	50	100	0.99	0.3704
5:125682887:C:A	50	100	1	0.01162
5:125682902:A:G	50	100	1	0.1866
5:125682937:A:T	50	100	1	0.1474
5:125683040:G:A	50	100	1	0.4281
5:125683720:A:G	50	98	1	0.3974
5:125683940:C:T	50	98	0.94	0.1826
5:125683988:G:A	50	100	0.99	0.1828
5:125684479:A:C	50	100	1	0.0305
5:125684935:G:A	50	98	0.98	0.3466
5:125684966:C:T	50	100	1	0.2053
5:125685104:A:G	50	100	1	0.2407
5:125685291:C:G	50	100	1	0.2407
5:125685606:T:A	50	100	1	0.0305
5:125685932:G:A	50	100	1	0.2052
5:125685994:T:A	50	100	1	0.01144
5:125686036:A:T	50	100	0.99	0.2406
5:125686044:C:T	50	100	0.99	0.3715
5:125686232:C:T	50	100	1	0.1937
5:125686497:A:G	50	100	0.99	0.1883
5:125686525:C:T	50	100	1	0.2462
5:125686543:A:G	50	100	1	0.2462
5:125686628:A:G	50	100	0.97	0.01071
5:125686983:G:T	50	98	1	0.1886
5:125686986:G:A	50	98	1	0.1881
5:125687302:T:G	50	100	1	0.1914
5:125687378:C:T	50	100	1	0.2146
5:125687442:A:T	50	100	1	0.2108
5:125687497:C:T	50	100	1	0.2104
5:125687633:A:G	50	100	0.99	0.402
5:125687743:T:A	50	100	0.99	0.2148
5:125687925:T:C	50	100	1	0.2146
5:125687967:A:G	50	100	1	0.01126
5:125687974:G:T	50	100	0.98	0.3951
5:125688028:T:C	50	100	0.98	0.368
5:125688068:T:A	50	100	0.97	0.3635
5:125688168:A:C	50	100	0.99	0.1923
5:125688228:C:T	50	100	0.99	0.2462
5:125688400:A:G	50	100	0.99	0.061
5:125688515:T:A	50	100	1	0.0118
5:125688660:A:G	50	100	0.94	0.07244
5:125688900:T:G	50	100	0.99	0.181
5:125689280:T:C	49	100	0.98	0.2084
5:125689458:C:A	50	100	0.99	0.03522
5:125689794:T:C	50	100	0.97	0.02723
5:125690216:G:A	43	90.7	0.86	0.1077
5:125690218:G:A	43	90.7	0.85	0.1117
5:125690319:A:C	50	100	0.97	0.0276
5:125690569:A:T	50	100	0.94	0.1825
5:125690610:G:A	50	100	0.8	0.0158
5:125690844:A:C	50	100	0.96	0.1064
5:125691221:A:C	50	98	0.98	0.02905
5:125691274:G:A	50	96	0.92	0.171
5:125691310:T:C	50	92	0.9	0.4138
5:125692251:T:C	50	96	0.92	0.4334
5:125692487:G:C	50	100	0.95	0.06863
5:125692840:T:C	50	100	0.77	0.03123
5:125693199:A:G	50	100	0.92	0.07571
5:125693306:A:G	50	100	0.96	0.4633
5:125693413:G:A	50	98	0.97	0.4296
5:125693609:T:C	50	100	0.98	0.06772
5:125693923:C:T	50	100	0.97	0.03286
5:125693967:A:C	50	100	0.99	0.4374
5:125694235:T:C	50	98	0.97	0.3991
5:125694245:G:C	50	100	0.97	0.03286
5:125694344:A:G	50	100	0.88	0.01452
5:125694358:T:C	50	98	0.92	0.04557
5:125694552:T:C	50	98	0.97	0.1037
5:125695181:A:G	50	100	0.99	0.4346
5:125695358:A:G	50	100	0.99	0.4677
5:125695440:G:A	50	100	0.99	0.4348
5:125695553:C:T	50	100	0.99	0.0679
5:125695601:A:T	50	100	0.92	0.01743
5:125695807:C:T	50	100	0.98	0.02342
5:125696144:T:A	50	100	1	0.01598
5:125696146:G:A	50	100	1	0.01598
5:125696282:G:T	50	100	1	0.4637
5:125696572:G:A	50	100	1	0.429
5:125696682:T:C	50	100	1	0.06826
5:125696771:A:G	50	100	1	0.4348
5:125697058:G:A	50	98	0.99	0.2092
5:125697150:A:T	50	98	1	0.2257
5:125697390:C:T	50	100	1	0.06826
5:125697472:T:G	50	100	1	0.437
5:125697528:G:T	50	98	0.94	0.02324
5:125697651:G:A	50	98	1	0.2257
5:125698185:G:C	50	100	1	0.03431
5:125698312:C:T	50	98	1	0.2257
5:125698364:A:T	50	98	1	0.2257
5:125698702:G:A	50	100	0.99	0.06699
5:125698920:G:A	50	98	1	0.226
5:125699007:C:T	50	100	1	0.01489
5:125699177:T:G	50	100	1	0.01598
5:125699530:G:A	49	100	1	0.04466
5:125699812:T:C	50	100	1	0.01598
5:125700061:G:C	50	98	1	0.2288
5:125700464:C:T	50	98	0.95	0.05701
5:125700764:C:T	50	100	0.79	0.02433
5:125700816:G:A	50	100	1	0.4239
5:125701023:C:A	50	100	0.99	0.1826
5:125701275:T:G	50	100	0.98	0.06681
5:125701916:T:G	50	100	1	0.4265
5:125702003:C:T	50	98	0.99	0.2095
5:125702120:T:A	50	100	1	0.4237
5:125702240:T:C	50	100	1	0.08351
5:125702327:G:A	50	100	1	0.4237
5:125702333:G:T	50	100	1	0.4239
5:125703401:T:C	50	100	1	0.06718
5:125703433:T:A	50	100	1	0.05247
5:125703686:C:T	50	100	1	0.4239
5:125703870:G:C	50	100	1	0.06718
5:125703952:G:A	50	98	1	0.2284
5:125704136:T:C	50	100	1	0.06718
5:125704288:C:A	50	98	1	0.4237
5:125704316:C:T	47	95.7	1	0.4239
5:125704472:C:A	50	100	1	0.4239
5:125704482:A:G	50	100	1	0.06718
5:125705062:T:G	50	100	1	0.2538
5:125705183:A:G	50	98	0.99	0.2111
5:125705532:A:G	50	100	0.83	0.01017
5:125705771:C:T	50	100	0.97	0.07861
5:125705957:G:C	50	98	0.98	0.06718
5:125706140:G:A	50	100	1	0.4241
5:125706411:T:A	50	100	1	0.06481
5:125706440:G:A	50	100	0.99	0.2515
5:125706685:A:G	50	100	1	0.2564
5:125706763:T:C	50	100	1	0.4241
5:125706828:T:G	50	100	1	0.2569
5:125706974:T:C	50	100	1	0.4241
5:125706975:G:A	50	98	0.9	0.01053
5:125707084:G:A	50	100	1	0.4241
5:125707298:A:G	50	100	1	0.06681
5:125707383:G:A	50	100	1	0.4241
5:125707461:T:G	50	100	0.98	0.06699
5:125708028:G:T	50	100	0.98	0.06699
5:125708073:T:G	50	100	0.95	0.01598
5:125708328:G:A	50	82	0.69	0.1033
5:125708348:T:C	50	98	0.99	0.04375
5:125708360:A:C	50	100	1	0.4239
5:125708381:T:C	50	100	1	0.4239
5:125708612:A:G	50	100	1	0.06718
5:125708689:G:A	50	100	1	0.4237
5:125708941:A:G	50	98	0.99	0.2075
5:125709260:C:T	50	98	1	0.2273
5:125709262:C:A	50	100	0.99	0.4237
5:125709410:G:T	50	100	0.91	0.01489
5:125709669:G:A	50	100	1	0.4237
5:125709941:T:G	50	98	1	0.228
5:125710390:G:C	50	100	0.99	0.06718
5:125710740:C:T	50	100	1	0.4237
5:125710744:C:T	50	96	0.99	0.2769
5:125710786:G:A	50	98	1	0.2309
5:125711716:C:A	50	100	0.99	0.06645
5:125711912:G:A	50	100	1	0.2505
5:125711949:C:T	50	100	1	0.4239
5:125711966:G:A	50	100	1	0.2366
5:125712053:G:C	50	100	0.96	0.09749
5:125712240:T:C	49	98	0.99	0.2113
5:125712272:T:A	50	100	1	0.4239
5:125712351:T:A	50	100	1	0.4239
5:125712363:G:C	50	96	0.99	0.2825
5:125712672:A:G	50	100	1	0.4239
5:125712683:G:A	50	100	1	0.4239
5:125712906:C:A	50	100	0.88	0.01489
5:125713024:C:T	50	98	1	0.3506
5:125713477:A:G	50	96	0.99	0.2829
5:125713742:G:A	50	100	1	0.4236
5:125713749:G:A	50	100	1	0.3992
5:125713892:C:T	50	100	1	0.4236
5:125714521:C:T	50	100	1	0.4236
5:125714753:G:A	50	100	1	0.4236
5:125714931:A:G	50	98	0.98	0.06663
5:125715212:C:T	50	100	0.99	0.06663
5:125715237:T:G	50	100	0.99	0.2729
5:125715369:G:A	50	100	0.99	0.1977
5:125715689:A:G	50	98	0.99	0.1832
5:125715692:T:C	50	100	1	0.4236
5:125715774:T:A	50	100	1	0.4236
5:125716081:G:A	50	100	1	0.4256
5:125716779:T:C	50	100	0.99	0.06663
5:125716947:T:C	50	100	0.99	0.06663
5:125716996:C:G	50	100	0.99	0.06663
5:125717049:G:A	50	100	0.99	0.06663
5:125717255:T:C	50	100	1	0.4239
5:125717299:A:G	50	100	1	0.02505
5:125717529:A:G	50	100	1	0.3175
5:125717723:G:A	50	100	1	0.4241
5:125717913:C:T	50	100	1	0.4225
5:125717942:G:T	50	98	0.99	0.1979
5:125717955:T:C	50	100	1	0.2569
5:125718227:A:G	50	100	0.99	0.06681
5:125718327:T:A	50	100	0.97	0.02306
5:125718605:A:C	50	98	0.99	0.1865
5:125718669:C:T	50	100	1	0.173
5:125719269:T:C	50	100	1	0.04375
5:125719568:A:G	50	100	1	0.2569
5:125719705:A:G	50	100	0.99	0.05247
5:125719893:C:T	50	94	0.82	0.02524
5:125720320:G:A	50	100	1	0.06681
5:125720376:A:G	50	100	1	0.2574
5:125720514:C:T	50	100	1	0.1732
5:125720725:T:C	50	100	0.98	0.06282
5:125721204:C:G	50	98	0.98	0.06681
5:125721610:C:A	50	98	0.99	0.3497
5:125722225:C:T	50	98	0.86	0.1069
5:125722235:A:G	50	100	0.97	0.01561
5:125722318:G:C	50	100	0.99	0.423
5:125722795:G:A	50	100	0.99	0.3889
5:125723366:C:A	50	98	0.99	0.2289
5:125723383:G:A	50	100	0.99	0.4232
5:125723402:T:C	50	98	0.94	0.06227
5:125723513:T:A	50	100	0.99	0.4232
5:125723535:C:T	50	98	0.99	0.254
5:125723739:A:G	50	100	0.98	0.1768
5:125723883:G:A	49	98	0.98	0.1843
5:125723890:T:C	50	100	1	0.2587
5:125724336:C:T	50	100	0.97	0.07081
5:125724585:T:C	50	100	1	0.2587
5:125724778:C:A	50	100	0.99	0.2574
5:125725332:G:C	50	100	0.99	0.1641
5:125725414:T:C	50	98	0.88	0.03613
5:125725769:T:A	50	100	0.98	0.419
5:125725900:T:C	50	100	0.98	0.02469
5:125725942:C:T	50	100	0.99	0.431
5:125726367:C:A	50	100	0.88	0.01489
5:125726559:A:G	50	100	0.99	0.06772
5:125727113:G:A	50	100	0.95	0.06481
5:125727121:T:C	50	100	0.95	0.2318
5:125727491:G:A	50	98	0.96	0.07244
5:125727926:T:A	50	96	0.92	0.1158
5:125727993:C:T	50	98	0.94	0.4414
5:125728502:G:A	50	100	0.89	0.0325
5:125728830:C:A	50	96	0.86	0.07208
5:125728849:C:T	50	100	0.89	0.03286
5:125729508:C:G	50	100	0.94	0.2451
5:125729764:G:C	50	100	1	0.02887
5:125729856:C:T	50	100	0.91	0.05574
5:125729868:G:C	50	100	1	0.02869
5:125730306:A:G	50	100	0.97	0.05846
5:125730380:C:T	50	100	0.94	0.02832
5:125730413:A:T	50	100	0.93	0.0118
5:125730518:C:T	50	98	0.93	0.2023
5:125730949:T:C	50	100	0.98	0.05846
5:125731112:C:T	50	100	1	0.01797
5:125731508:C:T	50	100	0.97	0.1901
5:125731568:T:A	50	100	0.91	0.01834
5:125731636:C:A	50	100	0.94	0.01162
5:125731770:C:T	50	100	0.91	0.01834
5:125732348:A:C	50	100	0.97	0.417
5:125732540:C:A	50	100	0.95	0.0256
5:125732598:C:G	50	100	0.91	0.01834
5:125732627:T:C	50	100	0.94	0.01162
5:125732765:A:G	50	100	0.96	0.02796
5:125733183:A:T	50	100	1	0.02124
5:125733425:T:A	50	100	1	0.01725
5:125733464:C:T	50	100	0.77	0.02832
5:125733598:G:A	50	98	0.93	0.05447
5:125733660:A:G	50	100	1	0.02142
5:125733718:T:C	50	100	0.99	0.05882
5:125733805:C:A	50	100	0.99	0.1832
5:125733841:C:T	50	100	0.96	0.2048
5:125733965:C:T	50	100	1	0.02124
5:125734222:G:A	50	100	0.99	0.4149
5:125734547:A:G	50	100	1	0.02124
5:125734558:T:C	50	100	1	0.02124
5:125734746:T:C	50	100	0.99	0.2159
5:125735027:C:G	50	100	1	0.02124
5:125735142:C:A	50	98	0.94	0.05447
5:125735232:T:G	50	100	0.99	0.3911
5:125735491:C:T	50	100	0.99	0.2248
5:125735604:T:C	50	100	0.99	0.03359
5:125735635:T:C	50	100	0.99	0.2037
5:125735725:G:A	50	100	0.97	0.01162
5:125735806:A:G	50	100	1	0.216
5:125735869:G:A	50	100	0.99	0.07153
5:125735946:T:C	49	100	1	0.2159
5:125736149:C:T	50	100	0.99	0.1322
5:125736218:A:G	50	100	1	0.252
5:125736265:C:T	50	100	0.99	0.3911
5:125736536:C:G	50	100	0.89	0.02996
5:125736662:A:G	50	98	0.95	0.05447
5:125736760:G:T	50	100	0.89	0.02996
5:125737175:A:G	50	100	0.99	0.05846
5:125737455:T:C	50	100	0.99	0.2044
5:125737653:T:C	50	100	0.92	0.01834
5:125737722:T:G	50	100	1	0.217
5:125737853:A:G	50	100	0.9	0.02977
5:125738075:G:A	50	100	1	0.1901
5:125738083:G:T	50	100	0.99	0.431
5:125738187:A:T	50	100	0.97	0.03359
5:125738334:T:C	50	100	0.99	0.08206
5:125738359:T:G	50	100	0.99	0.2533
5:125738465:A:C	50	100	1	0.2084
5:125738814:T:C	50	100	0.95	0.01107
5:125738907:T:C	50	100	0.86	0.02832
5:125739513:C:T	50	100	1	0.3967
5:125739580:T:C	50	98	0.82	0.01071
5:125739599:G:T	50	100	1	0.01162
5:125739710:G:A	50	100	0.89	0.0305
5:125740181:T:C	50	100	1	0.406
5:125740306:T:C	50	100	0.99	0.2709
5:125740500:C:T	50	100	1	0.1324
5:125740552:A:G	50	100	0.99	0.1868
5:125740563:C:T	50	100	0.95	0.05047
5:125740801:C:T	50	100	0.99	0.1601
5:125740802:G:A	50	98	0.96	0.0325
5:125740811:G:A	50	98	0.92	0.01416
5:125740886:C:A	50	100	0.99	0.1006
5:125741024:A:G	50	98	0.84	0.01253
5:125741065:G:A	50	100	1	0.01616
5:125741597:T:C	50	100	1	0.01507
5:125741598:G:A	50	100	1	0.01507
5:125741636:G:T	50	100	1	0.01507
5:125741829:A:G	50	100	1	0.05447
5:125741851:A:G	50	100	0.92	0.01834
5:125742212:G:C	50	100	0.99	0.02124
5:125742287:T:G	50	100	0.97	0.1006
5:125742386:A:G	50	100	0.94	0.02996
5:125743019:C:G	50	100	0.95	0.02905
5:125743059:C:T	50	100	1	0.01507
5:125743094:C:T	50	100	1	0.4018
5:125743202:T:C	50	100	0.99	0.2175
5:125743214:T:C	50	100	1	0.01507
5:125743497:A:C	50	100	0.97	0.04394
5:125743759:G:C	50	100	1	0.01507
5:125743885:G:A	50	100	0.83	0.02796
5:125743984:A:G	50	100	1	0.01634
5:125744082:G:A	50	100	1	0.01507
5:125744190:C:T	50	100	1	0.02723
5:125744368:A:C	50	100	0.99	0.1845
5:125744412:G:A	50	100	0.99	0.1828
5:125744620:T:C	50	100	0.99	0.3989
5:125744863:C:A	50	100	1	0.01507
5:125745695:T:C	50	100	1	0.01507
5:125745974:G:A	50	100	0.95	0.04847
5:125746123:C:T	50	100	0.99	0.209
5:125746195:C:T	50	100	1	0.01507
5:125746524:A:G	50	100	0.99	0.2707
5:125746535:C:T	50	100	0.98	0.1019
5:125746594:T:C	50	100	0.99	0.102
5:125746602:A:G	50	100	0.98	0.2092
5:125746843:G:T	50	100	0.99	0.4041
5:125747178:G:A	50	100	0.98	0.1022
5:125747269:G:A	50	100	0.95	0.05029
5:125747281:A:C	50	100	0.98	0.1022
5:125747558:T:C	50	100	1	0.01525
5:125747577:G:A	50	100	0.96	0.01816
5:125747599:G:A	50	100	0.99	0.1805
5:125747605:C:T	50	100	1	0.3967
5:125747618:C:T	50	100	1	0.01489
5:125747632:C:T	50	100	0.99	0.1805
5:125747635:G:A	50	100	0.99	0.1594
5:125748239:G:A	50	100	0.99	0.1594
5:125748402:G:A	50	100	1	0.02723
5:125748559:A:C	50	100	1	0.01652
5:125748634:C:A	50	98	0.93	0.01398
5:125748739:C:T	50	100	0.99	0.02106
5:125748763:G:A	50	100	0.8	0.02796
5:125749024:T:C	50	100	0.99	0.2042
5:125749555:A:G	50	90	0.9	0.2578
5:125749564:T:G	50	98	0.64	0.02251
5:125750140:A:G	50	100	1	0.05537
5:125750227:G:T	50	100	1	0.1814
5:125751288:T:C	50	100	1	0.01489
5:125751512:A:G	50	100	0.99	0.2298
5:125751603:A:G	50	100	0.99	0.02106
5:125751746:A:G	50	100	1	0.05537
5:125751782:G:A	50	100	0.98	0.05937
5:125752309:A:C	50	100	0.98	0.03232
5:125752521:A:G	50	100	1	0.01489
5:125752568:T:G	50	100	0.99	0.2179
5:125752648:T:C	50	100	1	0.0118
5:125752667:G:C	50	100	0.99	0.3431
5:125753012:T:A	50	100	1	0.01489
5:125753069:G:C	50	100	0.94	0.04412
5:125753240:G:A	50	100	0.99	0.4435
5:125753297:G:T	50	100	0.98	0.05937
5:125753332:A:T	50	100	0.99	0.02269
5:125753469:C:A	50	98	0.96	0.05465
5:125753736:T:C	50	100	0.99	0.189
5:125753844:C:G	50	100	0.99	0.2166
5:125753902:C:T	50	100	1	0.01489
5:125754531:C:T	50	100	1	0.01489
5:125754654:C:T	50	100	0.92	0.01834
5:125754809:C:A	50	100	0.93	0.02887
5:125754853:G:A	50	100	0.65	0.02524
5:125754931:T:C	50	100	0.99	0.2184
5:125755421:T:C	50	100	1	0.01289
5:125755601:T:A	50	100	0.98	0.2106
5:125755660:C:T	50	100	0.99	0.01489
5:125755661:G:A	50	98	0.97	0.0276
5:125756168:A:G	50	100	0.81	0.01162
5:125756227:T:G	50	100	1	0.01489
5:125756337:A:T	50	100	0.98	0.03377
5:125756357:C:A	50	100	1	0.03032
5:125756390:T:G	50	100	1	0.01489
5:125756557:G:A	50	100	1	0.01489
5:125756605:G:A	50	98	0.99	0.2251
5:125756807:C:T	50	100	0.99	0.3911
5:125757292:C:G	50	100	0.99	0.3992
5:125757398:A:G	50	100	1	0.01489
5:125757862:A:G	50	100	1	0.02923
5:125758247:G:A	50	100	1	0.0118
5:125758257:G:A	50	100	0.95	0.09659
5:125758300:C:A	50	98	0.96	0.05465
5:125758527:A:G	50	100	1	0.01725
5:125758534:A:G	50	100	0.98	0.08751
5:125758617:T:C	50	100	1	0.05574
5:125758708:A:C	50	100	1	0.01725
5:125759148:G:T	50	100	0.96	0.04212
5:125759380:A:C	50	98	0.83	0.0492
5:125759460:G:A	50	98	0.94	0.1008
5:125759588:T:C	50	100	1	0.05483
5:125759674:T:C	50	100	1	0.01725
5:125760385:T:C	50	100	1	0.4626
5:125760438:T:C	50	100	0.99	0.1521
5:125760515:G:A	50	98	0.96	0.05465
5:125760709:G:A	50	98	0.96	0.05465
5:125760719:A:G	50	100	0.93	0.02578
5:125760849:G:A	50	100	0.98	0.01743
5:125761407:G:C	50	100	0.99	0.181
5:125761434:G:A	50	100	0.99	0.1814
5:125762009:G:C	50	100	0.99	0.1812
5:125762355:G:A	50	100	0.88	0.02505
5:125762603:C:T	50	100	0.99	0.3804
5:125762755:G:A	50	100	0.99	0.3802
5:125762972:T:A	50	100	0.96	0.05483
5:125763387:A:G	50	100	0.91	0.0256
5:125763651:G:A	50	100	0.99	0.2311
5:125763784:C:A	50	100	1	0.437
5:125763834:A:C	50	100	0.99	0.4363
5:125763933:C:T	50	100	0.9	0.0256
5:125764015:A:G	50	100	0.99	0.02106
5:125764023:G:T	50	100	0.99	0.1794
5:125764248:C:T	50	100	0.98	0.0699
5:125764310:C:T	50	100	0.97	0.06972
5:125764321:T:C	50	100	0.99	0.2613
5:125764343:A:G	50	100	0.98	0.03359
5:125764374:A:G	50	100	0.9	0.01797
5:125764378:A:G	50	100	0.97	0.1144
5:125764581:G:C	50	100	1	0.2607
5:125764994:C:T	50	98	0.93	0.1351
5:125765158:T:C	50	100	0.98	0.08588
5:125765220:T:C	50	100	0.98	0.08588
5:125765339:C:T	50	100	1	0.04303
5:125765723:C:T	50	100	1	0.04303
5:125765877:C:T	50	100	0.92	0.02542
5:125766349:G:A	50	100	1	0.03686
5:125766443:G:A	50	100	0.93	0.01797
5:125767321:G:A	50	100	1	0.05465
5:125767429:C:T	50	100	1	0.03686
5:125767430:A:G	50	100	1	0.03686
5:125767559:T:G	50	100	0.99	0.0118
5:125767582:T:C	50	100	1	0.478
5:125767654:T:G	50	100	1	0.4657
5:125767799:T:C	50	100	1	0.1309
5:125767835:A:G	50	100	1	0.2854
5:125767857:C:A	50	100	0.98	0.09713
5:125767935:G:A	50	100	0.99	0.02106
5:125768251:T:A	50	100	0.99	0.1309
5:125768409:G:A	50	100	1	0.2524
5:125768657:C:G	50	100	1	0.04303
5:125768857:T:C	50	100	0.97	0.07244
5:125769534:C:T	50	100	0.98	0.1077
5:125769638:T:C	50	100	1	0.0118
5:125769908:A:T	50	100	1	0.0118
5:125769963:T:G	50	100	0.89	0.03885
5:125770215:G:C	50	100	0.85	0.02651
5:125770253:A:G	50	100	0.99	0.4966
5:125770260:C:T	50	100	1	0.03595
5:125770398:C:T	50	100	0.92	0.04938
5:125770678:G:A	50	100	0.97	0.05846
5:125770913:G:C	50	100	0.99	0.02106
5:125770936:T:C	50	100	1	0.04303
5:125771598:T:C	50	100	0.98	0.07371
5:125771978:T:G	50	100	1	0.209
5:125772399:G:A	50	100	1	0.03686
5:125772450:C:T	50	100	0.98	0.07244
5:125772637:A:G	50	100	1	0.03613
5:125773092:T:G	50	98	0.94	0.02723
5:125773182:C:A	50	100	0.97	0.03086
5:125773269:G:A	50	100	0.86	0.05901
5:125773588:A:T	50	100	0.95	0.09713
5:125773835:C:A	50	100	0.98	0.03359
5:125773929:A:G	50	100	1	0.04321
5:125773971:G:A	50	98	0.94	0.02741
5:125774068:T:C	50	100	1	0.04321
5:125774210:T:G	50	100	1	0.02505
5:125774323:G:A	50	100	1	0.03704
5:125774726:C:T	50	100	1	0.04321
5:125775332:C:T	50	100	0.97	0.0276
5:125775670:T:C	50	100	0.99	0.1318
5:125775713:G:A	50	100	1	0.02505
5:125776012:T:G	50	98	0.92	0.08588
5:125776370:C:T	50	100	0.99	0.1834
5:125776442:G:A	50	100	0.98	0.1305
5:125776446:A:G	50	100	1	0.0118
5:125776832:C:G	50	100	0.94	0.01797
5:125777188:A:C	50	100	0.98	0.1107
5:125777229:C:G	50	100	1	0.03577
5:125777237:T:A	50	100	1	0.02723
5:125777528:A:G	50	100	0.95	0.02233
5:125777617:G:T	50	100	1	0.0118
5:125777638:A:C	50	100	1	0.0374
5:125777727:G:A	50	100	0.89	0.02378
5:125777751:G:T	50	100	0.89	0.02378
5:125777923:G:A	50	100	0.95	0.09568
5:125778211:A:G	50	100	1	0.03486
5:125778408:G:A	50	100	0.91	0.04884
5:125778531:G:A	50	100	1	0.02487
5:125778802:C:A	50	100	0.9	0.01162
5:125778928:T:C	50	100	0.95	0.02233
5:125779401:C:T	50	100	0.95	0.02233
5:125779693:C:T	50	100	0.99	0.08079
5:125779773:G:A	50	100	0.96	0.1055
5:125780067:C:T	50	100	0.99	0.06772
5:125780133:C:T	50	100	1	0.03558
5:125780422:A:C	50	100	1	0.03522
5:125780497:A:G	50	100	0.99	0.4406
5:125780498:T:C	50	100	0.98	0.152
5:125780596:C:T	50	100	0.99	0.1883
5:125780634:T:G	50	100	0.97	0.1389
5:125780987:G:C	47	97.9	1	0.03994
5:125781017:C:A	49	95.9	0.8	0.1064
5:125781019:C:A	49	95.9	0.95	0.1365
5:125781021:C:A	49	89.8	0.92	0.1928
5:125781023:C:A	49	81.6	0.85	0.3704
5:125781028:A:C	50	96	0.91	0.03014
5:125781129:T:G	50	100	0.99	0.1658
5:125781245:C:T	50	100	1	0.06754
5:125781614:C:T	50	100	0.99	0.08043
5:125781623:T:C	50	100	1	0.06736
5:125781703:G:T	50	100	1	0.08043
5:125781947:A:G	50	98	0.9	0.02741
5:125782111:C:A	50	100	1	0.1156
5:125782134:T:C	50	100	0.93	0.02233
5:125782154:T:C	50	100	1	0.01162
5:125782177:A:C	50	100	1	0.1156
5:125782344:T:C	50	100	0.98	0.4897
5:125782345:G:A	50	98	0.99	0.1897
5:125782351:T:C	50	98	0.99	0.1069
5:125782577:G:A	50	100	0.98	0.07208
5:125782825:A:G	50	100	0.99	0.1204
5:125782942:G:A	50	100	1	0.05211
5:125782957:G:T	50	100	1	0.1156
5:125782964:G:A	50	100	1	0.01325
5:125782998:T:G	50	100	1	0.1156
5:125783055:C:G	50	98	0.9	0.02705
5:125783085:A:T	50	100	0.98	0.4875
5:125783165:C:T	50	100	1	0.1156
5:125783199:C:T	50	100	1	0.1156
5:125783213:G:A	50	100	0.99	0.1309
5:125783452:C:T	50	100	1	0.1158
5:125783602:A:G	50	100	0.88	0.05065
5:125783618:G:A	50	100	1	0.01162
5:125783883:T:C	50	100	1	0.01906
5:125784057:G:A	50	100	0.99	0.3909
5:125784281:A:C	50	100	1	0.1278
5:125784499:T:C	50	100	0.99	0.1278
5:125784772:C:G	50	100	0.93	0.02233
5:125784956:A:C	50	100	0.83	0.04394
5:125784970:T:A	50	100	0.99	0.1276
5:125785097:C:T	50	100	0.99	0.116
5:125785116:A:T	50	100	0.99	0.1276
5:125785172:C:T	50	100	0.99	0.1276
5:125785177:T:G	49	93.9	0.97	0.3638
5:125785178:T:G	48	100	0.98	0.1914
5:125785197:T:C	50	100	0.99	0.4766
5:125785277:G:A	50	100	0.99	0.1275
5:125785284:T:C	50	100	0.99	0.1275
5:125785313:T:C	50	100	0.73	0.01924
5:125785337:A:C	50	100	0.99	0.4751
5:125785404:C:T	50	100	0.98	0.1187
5:125785420:T:C	50	100	0.99	0.1939
5:125785465:C:T	50	100	0.93	0.03032
5:125785642:A:G	50	100	0.97	0.06336
5:125785682:C:T	50	100	0.98	0.1885
5:125785747:T:C	50	98	0.83	0.02269
5:125785979:G:C	50	100	0.97	0.1901
5:125786496:C:T	50	100	0.99	0.02687
5:125786676:T:C	50	100	0.98	0.01779
5:125786761:G:C	50	100	0.97	0.01162
5:125786804:G:C	50	100	0.99	0.02288
5:125787221:C:T	50	100	0.98	0.0354
5:125787423:G:T	50	100	0.99	0.165
5:125787518:G:A	50	100	0.99	0.02669
5:125787600:G:T	50	100	0.99	0.02669
5:125787700:A:C	50	100	0.99	0.02669
5:125788010:G:A	50	100	0.98	0.4847
5:125788334:G:A	50	100	0.98	0.1932
5:125788457:T:C	50	100	0.99	0.3155
5:125788505:C:T	50	100	0.98	0.1894
5:125788729:C:G	50	100	0.98	0.2504
5:125788929:C:T	50	100	0.98	0.3538
5:125788992:T:C	50	98	0.96	0.02651
5:125789123:T:C	50	100	0.84	0.05901
5:125789159:G:A	50	100	0.98	0.01725
5:125789331:A:G	50	100	0.98	0.3139
5:125789413:T:A	50	98	0.96	0.02651
5:125789475:G:C	50	100	0.96	0.01253
5:125790312:T:A	50	100	0.84	0.2286
5:125790608:T:G	50	98	0.81	0.1543
5:125791547:T:C	50	90	0.74	0.3615
5:125791843:C:T	50	92	0.68	0.05755
5:125792004:G:A	50	78	0.65	0.1106
5:125792183:C:T	50	90	0.68	0.136
5:125792638:G:C	50	100	0.84	0.1029
5:125792965:G:C	50	98	0.78	0.0167
5:125792996:C:T	50	94	0.85	0.08551
5:125793101:G:A	50	98	0.93	0.05864
5:125793141:G:A	50	96	0.98	0.01452
5:125793385:T:G	50	100	0.96	0.2968
5:125793457:C:T	50	100	0.97	0.06808
5:125793594:C:T	50	100	0.97	0.01035
5:125793942:G:C	50	100	0.98	0.211
5:125793943:G:A	50	100	0.98	0.0423
5:125794132:T:G	50	96	0.96	0.1572
5:125794372:G:T	49	98	0.98	0.2324
5:125794561:T:G	50	100	0.98	0.06899
5:125794642:T:C	50	100	0.99	0.1984
5:125794675:A:G	50	100	0.99	0.05737
5:125794751:G:A	50	100	0.98	0.3037
5:125795240:G:C	50	98	0.99	0.3633
5:125795331:T:G	50	98	0.99	0.2284
5:125795391:G:A	50	98	0.99	0.3633
5:125795393:C:T	50	98	0.98	0.423
5:125795463:A:G	50	98	0.98	0.4277
5:125795488:A:G	50	100	0.94	0.07426
5:125795741:T:C	50	100	0.99	0.0423
5:125795903:G:T	50	100	0.95	0.02342
5:125795919:C:T	50	100	0.99	0.0423
5:125795970:C:G	50	100	0.98	0.1207
5:125796112:C:A	50	100	1	0.1209
5:125796430:A:G	50	98	0.99	0.3036
5:125796748:G:T	50	100	0.66	0.01834
5:125796820:C:G	50	96	0.99	0.2297
5:125796907:T:C	50	100	1	0.06336
5:125797085:C:T	50	100	1	0.1209
5:125797138:C:A	50	100	0.99	0.2141
5:125797596:T:C	50	98	0.98	0.3885
5:125797617:G:A	50	100	0.96	0.04757
5:125797662:G:A	50	100	0.99	0.2119
5:125797684:G:C	50	100	0.99	0.2121
5:125797842:T:G	50	100	0.99	0.1209
5:125798011:T:C	50	100	0.99	0.1262
5:125798135:C:T	50	100	1	0.01743
5:125798205:T:C	50	100	0.98	0.2164
5:125798268:C:T	50	100	1	0.01053
5:125798278:T:C	50	100	0.99	0.3377
5:125798349:A:G	50	100	0.99	0.2048
5:125798352:G:T	50	100	0.9	0.01307
5:125798459:T:G	50	100	1	0.06899
5:125798550:C:A	50	100	0.99	0.2162
5:125798616:G:T	50	100	0.66	0.01816
5:125798670:A:G	50	100	1	0.1213
5:125798694:C:T	50	100	1	0.1211
5:125798791:C:T	50	100	1	0.1213
5:125798813:A:G	50	100	1	0.0423
5:125798972:G:T	50	100	0.96	0.05755
5:125799276:G:T	50	100	0.88	0.01198
5:125799329:G:A	50	100	1	0.05773
5:125799528:A:G	50	100	1	0.05755
5:125799978:C:T	50	100	0.99	0.06245
5:125800551:A:G	50	100	0.66	0.01816
5:125800558:G:A	50	100	0.66	0.01797
5:125800669:A:C	50	100	1	0.03395
5:125800878:G:A	50	96	0.98	0.4268
5:125800974:G:C	50	96	0.97	0.1748
5:125801064:C:T	50	100	0.99	0.1211
5:125801065:G:T	50	100	1	0.01053
5:125801843:A:T	50	100	0.95	0.04158
5:125801900:C:T	50	96	0.98	0.1745
5:125802004:C:T	50	100	1	0.01053
5:125802153:G:T	50	100	0.99	0.07244
5:125802277:A:T	50	100	0.97	0.0138
5:125802582:T:C	50	98	0.9	0.03994
5:125802613:C:T	50	100	0.95	0.03032
5:125802751:G:A	50	100	1	0.01053
5:125802928:G:C	50	100	1	0.04031
5:125803137:T:G	50	100	1	0.01053
5:125803225:T:C	50	100	0.99	0.1325
5:125803269:G:A	50	100	0.99	0.06336
5:125803380:T:C	50	100	0.91	0.0118
5:125803478:A:G	50	100	0.94	0.07407
5:125803967:T:G	50	94	0.98	0.3595
5:125804876:A:C	50	100	0.98	0.2852
5:125804929:A:T	50	100	0.99	0.3571
5:125804934:A:T	50	96	0.91	0.01906
5:125805090:G:A	50	100	1	0.01852
5:125805311:G:C	50	100	1	0.04902
5:125805734:C:G	50	98	1	0.343
5:125805918:G:A	50	100	1	0.3655
5:125805950:T:C	50	100	1	0.3655
5:125806072:T:C	50	100	0.95	0.01507
5:125806250:C:G	50	100	0.96	0.061
5:125806361:C:T	50	100	1	0.02288
5:125806704:G:T	50	100	1	0.342
5:125806824:G:C	50	100	0.96	0.06082
5:125807313:C:A	50	100	1	0.01126
5:125807372:T:C	50	100	1	0.01253
5:125807483:A:G	50	100	1	0.3001
5:125807562:T:G	50	100	1	0.02288
5:125807614:C:G	50	100	1	0.01253
5:125807862:A:G	50	100	0.96	0.0846
5:125807956:G:C	49	100	1	0.01253
5:125808350:A:G	50	100	1	0.3469
5:125808560:G:A	50	100	1	0.3604
5:125808606:T:A	50	100	1	0.01198
5:125808846:T:C	50	100	1	0.02741
5:125808867:T:C	50	100	1	0.167
5:125809461:A:C	50	100	1	0.3402
5:125809478:T:G	50	100	1	0.08533
5:125809700:G:A	50	100	0.99	0.08442
5:125809717:G:A	50	100	1	0.01126
5:125809960:A:C	50	100	0.96	0.05192
5:125810081:T:C	50	100	1	0.01253
5:125810100:A:C	50	100	1	0.01126
5:125810464:C:T	50	96	0.92	0.01888
5:125810506:T:C	50	100	0.99	0.01797
5:125810582:A:T	50	100	1	0.01126
5:125810735:A:T	50	100	1	0.3787
5:125811067:G:A	50	100	0.99	0.01797
5:125811581:C:T	50	98	1	0.4907
5:125812148:T:C	50	100	1	0.4377
5:125812334:T:C	50	100	1	0.4107
5:125812584:C:T	50	100	1	0.01471
5:125812852:T:C	50	100	0.99	0.3459
5:125812866:C:G	50	98	1	0.1015
5:125813270:G:C	50	100	1	0.07861
5:125813347:C:T	50	100	1	0.4753
5:125813665:G:T	50	100	1	0.3453
5:125813742:T:C	50	100	1	0.01471
5:125813775:T:A	50	100	1	0.3942
5:125813813:A:G	50	100	0.87	0.01107
5:125813910:G:A	50	100	0.99	0.03486
5:125813938:A:G	50	100	1	0.01344
5:125814033:G:A	50	100	1	0.4748
5:125814239:G:C	50	98	0.99	0.1255
5:125814416:A:G	50	100	1	0.1678
5:125814431:G:T	50	100	0.94	0.0138
5:125814548:C:T	50	100	0.97	0.06536
5:125814715:A:C	50	100	1	0.01344
5:125814774:C:G	50	100	0.94	0.0138
5:125814829:T:A	50	100	1	0.03504
5:125814851:G:A	50	100	1	0.01471
5:125814964:T:C	50	100	0.99	0.1258
5:125815189:G:A	50	100	1	0.03504
5:125815198:C:T	50	100	0.98	0.05084
5:125815334:G:A	50	98	1	0.3453
5:125815494:T:C	50	98	0.96	0.01289
5:125815498:C:T	50	100	1	0.1685
5:125815543:C:T	50	100	1	0.1685
5:125815986:G:T	50	100	1	0.03504
5:125816077:A:G	50	100	1	0.3588
5:125816267:A:C	50	100	1	0.409
5:125816753:C:A	50	98	0.98	0.1688
5:125816917:T:C	50	100	1	0.4092
5:125816948:G:A	50	100	1	0.1478
5:125817020:G:A	50	100	1	0.02288
5:125817255:C:G	50	100	0.98	0.3584
5:125817627:A:G	50	100	1	0.472
5:125817732:C:A	50	100	0.98	0.01543
5:125817951:C:T	50	100	1	0.01126
5:125818102:G:A	50	100	0.89	0.01035
5:125818173:A:G	50	100	0.99	0.1696
5:125818220:C:T	50	100	0.97	0.03014
5:125818389:A:T	50	100	1	0.01344
5:125818422:C:A	50	100	1	0.1694
5:125818441:T:G	50	100	1	0.01344
5:125818584:C:T	50	100	1	0.1694
5:125818611:C:A	50	98	1	0.3584
5:125818892:C:T	50	98	0.89	0.02451
5:125819189:T:G	50	100	1	0.1692
5:125819260:T:C	50	100	0.84	0.01362
5:125819452:T:C	50	100	1	0.1692
5:125819558:C:T	50	100	1	0.01471
5:125819611:A:G	50	100	1	0.02796
5:125819701:C:T	50	100	1	0.07044
5:125820045:A:G	50	100	1	0.07062
5:125820112:A:G	50	100	1	0.1805
5:125820313:A:T	50	100	1	0.01198
5:125820352:T:A	50	100	1	0.03522
5:125820425:C:A	49	95.9	0.99	0.1255
5:125820447:T:C	49	100	1	0.4363
5:125820493:T:C	45	91.1	0.99	0.4831
5:125820626:G:T	50	98	0.88	0.02397
5:125820716:C:T	50	100	1	0.3475
5:125820786:C:T	50	100	1	0.1692
5:125820853:G:A	50	100	1	0.01489
5:125820982:G:A	50	100	1	0.01198
5:125821040:C:A	50	100	1	0.07044
5:125821393:A:G	50	100	1	0.01198
5:125821412:T:C	50	98	1	0.4828
5:125821428:G:A	50	100	1	0.07026
5:125821494:C:G	50	100	0.99	0.04938
5:125821537:G:A	50	100	1	0.158
5:125821845:C:T	50	98	0.99	0.1819
5:125821912:G:A	50	98	0.9	0.02469
5:125822356:G:T	50	100	1	0.4001
5:125822357:A:T	50	100	0.95	0.0443
5:125822838:C:T	50	100	0.98	0.03214
5:125823146:C:A	50	100	1	0.01434
5:125823205:C:T	50	100	1	0.07062
5:125823215:G:A	50	100	0.97	0.02306
5:125823221:A:C	50	100	0.99	0.4532
5:125823227:A:G	50	100	1	0.02288
5:125823566:G:T	50	100	0.99	0.4481
5:125824623:C:T	50	100	0.93	0.04285
5:125824655:C:T	50	100	0.98	0.2905
5:125824664:T:C	50	100	0.98	0.4904
5:125824845:G:A	50	100	0.99	0.4982
5:125824939:G:A	50	100	0.99	0.179
5:125825171:A:T	50	100	1	0.4978
5:125825300:T:C	50	100	1	0.02415
5:125825457:T:C	50	100	1	0.02397
5:125825505:A:C	50	100	1	0.4976
5:125825537:A:G	50	100	1	0.2894
5:125825729:G:T	50	100	1	0.02433
5:125826152:C:G	50	100	1	0.02106
5:125826431:C:T	50	100	1	0.3076
5:125826753:T:G	50	100	1	0.2702
5:125827182:G:A	50	100	1	0.4572
5:125827204:C:A	50	100	0.97	0.02015
5:125827337:G:A	50	100	1	0.4572
5:125827575:T:C	50	100	1	0.02415
5:125827678:G:A	50	100	1	0.02397
5:125827713:A:G	50	100	1	0.01688
5:125827891:T:G	50	100	1	0.4699
5:125827940:T:C	50	100	1	0.1356
5:125828095:T:C	50	100	1	0.03885
5:125828302:T:G	50	100	1	0.4572
5:125828585:T:A	50	100	1	0.01362
5:125828734:A:G	50	100	1	0.04648
5:125829058:T:C	50	100	1	0.01725
5:125829354:G:T	50	100	1	0.4508
5:125829498:G:A	50	100	1	0.3072
5:125829539:T:G	50	100	1	0.1149
5:125829764:A:T	50	100	1	0.01434
5:125829768:C:T	50	100	1	0.02106
5:125829789:A:G	50	100	1	0.2618
5:125829904:G:T	50	100	1	0.01688
5:125829912:G:A	50	100	1	0.02397
5:125830251:A:G	50	100	1	0.1022
5:125830325:C:T	50	100	1	0.4946
5:125830400:C:T	50	100	1	0.3072
5:125830437:C:A	50	100	1	0.4568
5:125830836:T:G	50	98	1	0.2162
5:125831120:A:G	50	100	1	0.4506
5:125831219:G:A	50	100	1	0.01725
5:125831274:C:T	50	100	1	0.4508
5:125831286:A:G	50	100	1	0.4506
5:125831505:A:G	50	100	1	0.4464
5:125831596:C:T	50	100	1	0.4508
5:125831630:T:C	50	100	1	0.451
5:125831739:T:A	50	100	1	0.4499
5:125831797:G:A	50	100	1	0.4508
5:125831885:C:T	50	100	0.85	0.01253
5:125831959:C:T	50	100	1	0.01961
5:125831996:G:A	50	100	1	0.2157
5:125832216:C:A	50	100	1	0.4508
5:125832258:T:C	50	100	1	0.1688
5:125832318:G:A	50	100	0.95	0.02215
5:125832349:C:T	50	100	0.91	0.02542
5:125832430:T:G	50	100	1	0.4506
5:125832573:T:C	50	100	1	0.4506
5:125832783:C:G	50	100	1	0.4506
5:125832899:T:G	50	100	1	0.02397
5:125832941:T:C	50	100	1	0.4506
5:125833000:T:C	50	100	0.95	0.0118
5:125833025:T:C	50	98	1	0.4508
5:125833084:T:G	50	100	1	0.4506
5:125833132:C:G	50	100	1	0.2164
5:125833382:T:C	50	100	0.92	0.03395
5:125833705:A:G	50	100	1	0.4506
5:125833936:C:T	50	100	0.99	0.07988
5:125833967:G:T	50	100	1	0.4506
5:125833977:T:C	50	100	1	0.4504
5:125834072:C:T	50	100	1	0.4506
5:125834444:C:A	50	100	1	0.4506
5:125834534:G:A	50	100	1	0.4506
5:125834546:G:C	50	100	1	0.4506
5:125834653:G:A	50	100	1	0.4506
5:125834926:T:C	50	100	1	0.4506
5:125835381:A:G	50	100	1	0.4893
5:125835394:C:T	50	100	1	0.03885
5:125835456:C:G	50	100	1	0.2618
5:125835513:C:A	50	100	1	0.4503
5:125835795:C:A	50	100	1	0.4506
5:125835850:G:A	50	100	1	0.3056
5:125835907:T:C	50	100	1	0.4464
5:125835991:G:C	50	100	1	0.04031
5:125836056:G:A	50	100	1	0.1158
5:125836068:T:A	50	100	1	0.3241
5:125836076:T:A	50	98	0.85	0.0187
5:125836890:A:G	50	100	1	0.3023
5:125837079:G:A	50	100	1	0.0394
5:125837087:C:T	49	100	1	0.02251
5:125837290:A:G	50	100	0.92	0.01271
5:125837431:A:C	50	100	1	0.2291
5:125837668:T:C	50	100	1	0.4584
5:125837795:G:T	50	100	1	0.02342
5:125838179:T:A	50	100	1	0.4838
5:125838277:A:C	50	98	0.79	0.02505
5:125838876:C:T	50	100	1	0.2228
5:125839240:T:G	50	100	1	0.02542
5:125839410:A:C	50	100	1	0.02542
5:125839700:C:T	50	100	1	0.1146
5:125840253:A:T	50	98	1	0.114
5:125840269:A:C	50	100	1	0.2544
5:125840559:T:C	50	100	1	0.4241
5:125840860:T:C	50	100	1	0.2898
5:125840996:A:G	50	100	1	0.3976
5:125841298:T:C	50	100	0.99	0.04521
5:125841323:A:G	50	100	1	0.4237
5:125841355:G:A	50	100	1	0.04521
5:125841389:A:C	50	100	1	0.4245
5:125841390:G:T	50	98	1	0.4247
5:125841532:G:T	50	100	1	0.0285
5:125841609:T:C	50	100	1	0.3166
5:125841786:T:A	50	100	1	0.04503
5:125842016:A:T	50	100	1	0.01852
5:125842065:T:G	50	100	1	0.1309
5:125842141:G:T	50	100	1	0.1309
5:125842247:A:C	50	100	1	0.1309
5:125842282:G:A	50	100	1	0.1309
5:125842344:T:C	50	100	1	0.1309
5:125842705:G:A	50	100	1	0.1307
5:125842749:A:C	50	100	1	0.1307
5:125842803:A:G	50	100	1	0.1325
5:125843081:A:G	50	100	1	0.2669
5:125843128:T:A	50	100	0.99	0.1253
5:125843434:G:A	50	100	1	0.323
5:125843654:G:C	50	100	1	0.238
5:125843659:T:C	50	100	1	0.01924
5:125843749:A:G	50	100	1	0.4483
5:125843771:T:C	50	100	1	0.1111
5:125843792:A:C	50	100	1	0.1202
5:125843795:A:T	50	100	0.98	0.04248
5:125843872:G:A	50	100	1	0.12
5:125843949:G:A	50	100	1	0.4544
5:125843950:T:C	50	100	1	0.4548
5:125844152:C:T	50	98	1	0.2135
5:125844178:G:C	50	100	0.96	0.01816
5:125844322:A:G	50	100	1	0.1307
5:125844388:G:C	50	100	1	0.1307
5:125844480:T:C	50	100	1	0.3232
5:125844489:C:A	50	100	1	0.1307
5:125844558:A:G	50	100	1	0.01071
5:125844723:A:G	50	98	1	0.01961
5:125844735:G:A	50	100	1	0.01362
5:125844926:G:T	50	100	0.98	0.1202
5:125845011:C:T	50	100	0.9	0.03903
5:125845121:C:T	50	100	1	0.1307
5:125845147:G:A	50	100	1	0.01053
5:125845273:G:C	50	100	1	0.1307
5:125845412:A:G	50	100	0.99	0.1307
5:125845523:C:G	50	100	1	0.4483
5:125845581:T:C	50	100	1	0.4483
5:125845715:A:G	50	100	1	0.2585
5:125845839:G:T	50	100	1	0.02324
5:125845878:T:C	50	100	1	0.1307
5:125845898:T:C	50	100	1	0.1309
5:125846114:G:T	50	100	1	0.1307
5:125846171:C:T	50	100	1	0.01398
5:125846287:A:G	50	100	0.99	0.05773
5:125846442:C:T	50	96	0.95	0.03195
5:125846761:C:A	50	100	1	0.2603
5:125846892:T:C	50	100	1	0.02542
5:125846907:A:G	50	100	1	0.224
5:125847083:T:G	50	100	1	0.02524
5:125847126:A:G	50	100	1	0.1307
5:125847391:G:A	50	100	1	0.1307
5:125847441:C:T	50	100	1	0.2382
5:125847947:A:T	50	96	0.78	0.03849
5:125848081:G:C	50	100	1	0.1307
5:125848098:G:A	50	100	1	0.0256
5:125848102:C:A	50	100	1	0.0256
5:125848129:A:G	50	100	1	0.1307
5:125848324:C:A	50	100	1	0.2974
5:125848332:C:A	50	100	1	0.2972
5:125848819:T:A	50	100	1	0.1307
5:125849330:G:C	50	100	1	0.297
5:125849331:C:A	50	100	1	0.4281
5:125849332:A:G	50	100	1	0.4281
5:125849462:C:A	50	100	1	0.01053
5:125849705:C:T	50	100	1	0.1307
5:125849709:T:A	50	100	1	0.2594
5:125849724:G:T	50	100	1	0.0216
5:125849963:G:T	50	100	1	0.2961
5:125850311:A:C	50	100	1	0.1307
5:125850543:T:A	50	100	1	0.01235
5:125850748:A:T	50	100	1	0.1307
5:125850781:C:T	50	100	0.99	0.01961
5:125850825:G:A	50	100	1	0.1307
5:125851010:C:T	50	100	1	0.2961
5:125851343:G:A	50	100	1	0.1307
5:125851413:C:T	50	98	0.99	0.461
5:125851538:T:C	50	100	1	0.2965
5:125851614:G:C	50	100	1	0.01017
5:125851702:G:T	50	100	1	0.1307
5:125851737:G:A	50	98	1	0.03268
5:125851777:G:T	50	100	1	0.4283
5:125852049:A:G	50	100	1	0.4285
5:125852230:G:A	50	100	0.99	0.1202
5:125852342:C:A	50	100	1	0.2593
5:125852358:C:T	50	100	1	0.1307
5:125852459:C:T	50	100	1	0.1307
5:125852489:T:A	50	100	1	0.1307
5:125852809:T:C	50	100	1	0.1307
5:125852878:T:C	50	100	1	0.05465
5:125852948:G:A	50	100	1	0.1309
5:125852987:A:G	50	100	0.98	0.1309
5:125853061:G:A	50	100	1	0.1309
5:125853080:T:C	50	100	1	0.1309
5:125853088:G:A	50	100	1	0.1309
5:125853238:A:G	50	100	1	0.1489
5:125853368:T:C	50	100	1	0.1113
5:125853562:G:A	50	100	1	0.2961
5:125853617:A:G	50	100	1	0.1309
5:125853651:C:T	50	100	1	0.4285
5:125853683:G:T	50	100	1	0.1113
5:125853713:G:A	50	100	1	0.4285
5:125853920:T:C	50	100	1	0.1309
5:125853949:G:A	50	100	1	0.1309
5:125854061:G:A	50	100	1	0.1309
5:125854168:C:T	50	100	1	0.1311
5:125854236:A:G	50	100	1	0.1311
5:125854275:C:T	50	100	1	0.2959
5:125854285:T:C	50	100	1	0.1311
5:125854305:A:G	50	100	1	0.1311
5:125854324:A:G	50	100	1	0.1311
5:125854330:C:T	50	100	1	0.1115
5:125854343:G:T	50	100	1	0.1311
5:125854361:A:G	50	100	1	0.2961
5:125854457:T:G	50	100	1	0.01961
5:125854502:A:G	50	100	1	0.1311
5:125854521:T:C	50	100	1	0.1314
5:125854551:G:A	49	100	1	0.2732
5:125854783:T:G	50	100	1	0.2594
5:125854869:G:T	50	100	1	0.02542
5:125854872:A:G	50	100	1	0.02542
5:125855088:T:C	50	100	0.87	0.01271
5:125855120:A:G	50	100	0.95	0.0187
5:125855140:G:T	50	100	1	0.2598
5:125855224:A:G	50	100	0.98	0.1314
5:125855241:A:G	50	100	0.98	0.1313
5:125855347:C:T	50	100	0.98	0.1314
5:125855447:T:C	50	100	1	0.2573
5:125855460:C:G	50	100	0.98	0.1313
5:125855465:G:T	50	100	0.98	0.1313
5:125855484:T:C	50	100	0.98	0.1349
5:125855544:G:C	50	100	0.98	0.1313
5:125855697:T:C	50	100	0.99	0.471
5:125855733:T:C	50	98	0.98	0.1313
5:125855836:C:T	50	100	1	0.01362
5:125855905:A:T	50	100	0.98	0.1313
5:125855994:A:G	50	100	1	0.2965
5:125856028:G:A	50	98	0.99	0.01852
5:125856038:A:C	50	100	0.98	0.1314
5:125856149:G:T	50	100	1	0.01162
5:125856185:G:C	49	100	0.98	0.1304
5:125856191:A:G	50	98	0.98	0.1313
5:125856198:C:T	50	96	0.99	0.2889
5:125856243:C:T	48	100	1	0.02542
5:125856349:T:C	44	88.6	0.98	0.1313
5:125856351:A:C	44	86.4	0.98	0.1313
5:125856450:A:C	49	100	1	0.2967
5:125856492:A:G	50	100	0.98	0.1313
5:125856545:G:T	50	100	0.99	0.4285
5:125856586:A:G	50	100	1	0.02324
5:125856595:C:T	50	100	1	0.02324
5:125856843:C:T	50	100	0.98	0.1311
5:125856866:G:C	50	100	0.98	0.1313
5:125856991:C:T	50	100	1	0.03068
5:125857003:G:C	50	100	0.98	0.132
5:125857018:C:T	50	100	1	0.02542
5:125857019:C:T	50	100	1	0.02324
5:125857122:A:T	50	100	1	0.01089
5:125857269:A:G	50	100	1	0.2669
5:125857306:G:A	50	100	0.97	0.1314
5:125857339:A:G	50	100	1	0.3036
5:125857363:A:G	50	98	0.97	0.1117
5:125857599:A:G	50	100	1	0.01053
5:125857933:A:T	50	100	0.99	0.2576
5:125857971:G:A	50	100	0.77	0.0158
5:125857983:T:C	50	100	1	0.2827
5:125858114:C:G	50	100	1	0.01053
5:125858207:A:G	50	100	1	0.01053
5:125858334:C:T	50	100	1	0.2133
5:125858474:G:T	50	100	1	0.0256
5:125858911:C:T	50	100	1	0.1311
5:125858919:A:C	50	100	0.99	0.1113
5:125859072:G:T	50	100	1	0.2741
5:125859194:C:T	50	100	1	0.1311
5:125859742:A:C	50	100	1	0.3036
5:125859790:T:G	50	100	1	0.01271
5:125860087:G:C	50	100	1	0.01943
5:125860273:A:C	50	100	1	0.01362
5:125860505:T:G	50	100	1	0.01235
5:125860535:T:C	50	100	1	0.2669
5:125860730:A:G	50	100	1	0.1117
5:125860767:T:C	50	100	1	0.02542
5:125860776:A:G	50	100	1	0.1311
5:125860813:A:G	50	100	1	0.1313
5:125860834:T:C	50	100	1	0.2453
5:125861322:G:A	50	100	1	0.01362
5:125861393:A:G	50	100	1	0.1207
5:125861397:G:A	50	100	1	0.03431
5:125861440:A:G	50	100	1	0.1204
5:125861511:G:A	50	100	0.91	0.02215
5:125861624:T:C	50	100	1	0.2269
5:125861716:A:C	50	100	1	0.1204
5:125861881:A:G	50	100	0.98	0.1351
5:125862203:C:A	50	100	0.99	0.1703
5:125862226:A:T	50	100	1	0.1311
5:125862572:A:G	50	98	0.99	0.1313
5:125862651:A:G	50	98	0.99	0.05901
5:125863003:C:T	50	100	0.99	0.1307
5:125863145:A:G	49	100	1	0.01053
5:125863165:G:T	50	100	0.96	0.1307
5:125863256:T:G	50	100	1	0.2972
5:125863782:T:C	50	100	1	0.1305
5:125863846:A:T	50	100	1	0.1305
5:125863889:T:C	50	100	1	0.3883
5:125864067:C:G	50	100	1	0.1305
5:125864230:T:C	50	100	1	0.1305
5:125864448:C:A	50	100	1	0.1305
5:125864728:C:T	50	100	1	0.1307
5:125864729:A:G	50	100	1	0.1304
5:125865008:C:T	50	100	1	0.02324
5:125865065:G:C	50	100	0.99	0.1511
5:125865139:C:G	50	100	1	0.0305
5:125865244:A:G	50	100	1	0.1304
5:125865270:A:G	50	100	1	0.2573
5:125865487:T:A	50	100	1	0.03613
5:125865698:C:T	50	100	1	0.1304
5:125865709:G:A	50	100	1	0.1304
5:125865779:C:T	50	100	1	0.1304
5:125865882:C:T	50	100	1	0.4544
5:125866130:T:A	50	100	1	0.1304
5:125866140:C:T	50	100	1	0.1304
5:125866189:G:A	50	100	0.97	0.1304
5:125866307:G:T	50	100	1	0.1304
5:125866432:G:A	50	100	1	0.1304
5:125866560:A:T	50	100	1	0.1304
5:125866576:C:A	50	100	1	0.03032
5:125866621:G:A	50	100	1	0.1305
5:125866743:C:T	50	100	1	0.1107
5:125866790:T:C	50	100	1	0.2515
5:125866847:A:G	50	100	1	0.1304
5:125866925:C:G	50	100	1	0.1302
5:125867016:G:A	50	100	1	0.1304
5:125867040:A:C	50	100	1	0.2899
5:125867220:A:G	50	100	1	0.1302
5:125867369:C:A	50	100	1	0.1302
5:125867587:C:A	50	100	1	0.13
5:125867644:C:T	50	100	1	0.13
5:125867749:A:T	50	100	1	0.13
5:125867814:G:C	50	100	1	0.13
5:125867845:A:G	50	100	1	0.1302
5:125867847:G:A	50	100	1	0.1304
5:125867917:C:A	50	100	1	0.2576
5:125867973:A:G	50	100	1	0.13
5:125868716:A:G	50	100	0.98	0.04321
5:125868790:A:G	50	100	1	0.13
5:125869008:C:T	50	98	0.99	0.2576
5:125869108:A:G	50	100	1	0.2861
5:125869517:A:T	50	100	1	0.2905
5:125869519:C:G	50	100	1	0.01053
5:125869667:G:C	50	100	0.99	0.289
5:125870267:G:A	50	100	0.94	0.01017
5:125870612:A:G	50	100	1	0.02505
5:125870967:C:T	50	100	1	0.1946
5:125870987:A:G	50	100	1	0.258
5:125871055:T:C	50	100	0.94	0.01979
5:125871453:T:A	50	100	1	0.07516
5:125871456:A:C	50	100	1	0.07607
5:125871667:A:G	50	100	1	0.07516
5:125871712:T:C	50	100	1	0.01053
5:125871727:C:G	50	100	1	0.3397
5:125872075:G:A	50	100	1	0.07516
5:125872302:C:A	50	100	1	0.07516
5:125872992:C:G	50	100	1	0.07516
5:125873059:C:T	50	100	1	0.342
5:125873180:G:A	50	100	1	0.07516
5:125873319:C:A	50	100	1	0.07516
5:125873328:A:C	50	100	1	0.01924
5:125873527:A:T	50	100	1	0.07534
5:125873579:C:A	50	100	1	0.02179
5:125873585:G:A	50	100	1	0.07534
5:125873805:T:A	50	100	1	0.01289
5:125873807:A:T	50	100	1	0.2268
5:125874051:G:A	50	100	1	0.05574
5:125874317:A:G	50	98	1	0.1396
5:125874347:C:A	50	100	1	0.07534
5:125874403:G:T	50	98	1	0.1242
5:125874431:T:C	50	100	1	0.02433
5:125874551:G:T	50	98	1	0.3709
5:125874844:A:G	50	100	1	0.01089
5:125874907:G:A	50	96	1	0.2496
5:125875006:C:G	50	100	1	0.01943
5:125875015:T:A	50	98	1	0.2647
5:125875251:A:G	50	100	1	0.07534
5:125875271:G:C	50	100	1	0.01434
5:125875396:G:A	50	100	1	0.01325
5:125875834:C:T	50	100	1	0.07534
5:125875885:A:T	50	100	1	0.05574
5:125876333:G:A	50	98	1	0.4468
5:125876490:G:C	50	98	1	0.4468
5:125876573:G:T	50	100	1	0.0394
5:125876867:C:A	50	100	1	0.3698
5:125877434:T:C	50	100	1	0.03613
5:125877536:T:C	50	100	1	0.4964
5:125877875:G:A	50	100	1	0.2462
5:125878053:G:A	50	100	1	0.122
5:125878112:C:T	50	100	1	0.07534
5:125878202:C:T	50	100	1	0.01452
5:125878307:G:T	50	100	1	0.447
5:125878478:T:C	50	100	1	0.2861
5:125878530:C:A	50	100	1	0.3226
5:125878929:C:A	50	100	1	0.0236
5:125878953:T:C	50	100	1	0.1218
5:125879666:G:A	50	100	1	0.4891
5:125879908:G:A	50	100	1	0.04212
5:125879999:G:T	50	100	1	0.04285
5:125880177:G:A	50	100	1	0.05084
5:125880329:T:C	50	100	1	0.1723
5:125880953:G:C	50	100	1	0.05646
5:125881052:C:T	50	100	1	0.2505
5:125881054:G:T	50	100	1	0.2505
5:125881272:C:T	50	100	0.94	0.01017
5:125881496:G:A	50	100	1	0.07662
5:125881592:T:C	50	100	1	0.2522
5:125881674:A:C	50	100	1	0.05065
5:125881842:C:T	50	100	1	0.201
5:125882513:C:T	50	100	1	0.4916
5:125882587:A:G	50	100	1	0.1269
5:125882721:A:G	50	100	1	0.1073
5:125882829:C:A	50	100	1	0.2493
5:125882864:T:C	50	100	1	0.1269
5:125882894:A:G	50	92	0.97	0.3727
5:125882978:G:T	50	100	1	0.1068
5:125883245:C:T	50	100	1	0.1269
5:125883345:G:A	50	100	1	0.04303
5:125883380:G:A	50	100	0.94	0.0561
5:125883442:G:T	50	100	1	0.02397
5:125884048:C:G	50	100	1	0.1699
5:125884118:G:A	50	100	1	0.1318
5:125884119:G:A	50	100	1	0.1318
5:125884120:G:T	50	100	1	0.1318
5:125884293:G:T	50	100	1	0.05701
5:125884402:G:A	50	100	1	0.1785
5:125884864:T:C	50	100	1	0.02469
5:125885185:C:T	50	100	1	0.3729
5:125885525:T:C	50	100	1	0.3729
5:125885634:C:T	50	100	1	0.3729
5:125885655:A:G	50	100	1	0.3742
5:125885680:C:T	50	100	0.99	0.3715
5:125886065:T:C	50	100	1	0.2672
5:125886202:G:A	50	100	1	0.1447
5:125886341:A:G	50	100	1	0.3751
5:125886368:T:A	50	100	1	0.07988
5:125886955:A:G	50	100	1	0.3751
5:125886982:C:T	50	100	1	0.03522
5:125887090:A:T	50	100	1	0.01071
5:125887205:A:G	50	100	0.99	0.07335
5:125887635:C:T	50	100	1	0.02397
5:125887871:C:T	50	100	1	0.2482
5:125888560:G:C	50	100	1	0.3747
5:125888659:C:A	50	100	1	0.05447
5:125888671:C:A	50	100	1	0.2164
5:125889391:C:A	50	100	1	0.1783
5:125889460:G:A	50	100	1	0.02306
5:125889479:G:T	50	100	1	0.01271
5:125890054:G:A	50	100	1	0.04975
5:125890296:G:A	50	100	1	0.3479
5:125890877:T:C	50	100	1	0.04285
5:125891306:C:T	50	100	1	0.2033
5:125891619:C:A	50	100	0.96	0.04049
5:125891670:G:T	50	100	1	0.04031
5:125891716:G:A	50	100	1	0.04031
5:125891879:A:G	50	100	0.94	0.04067
5:125892207:T:C	50	100	1	0.01943
5:125892595:A:C	50	100	1	0.193
5:125892858:C:T	50	100	1	0.06917
5:125893002:C:T	50	100	1	0.02669
5:125893046:A:T	50	100	1	0.2449
5:125893133:T:C	43	88.4	0.92	0.1934
5:125893373:A:C	50	100	1	0.2544
5:125893383:A:G	50	100	1	0.02397
5:125893464:A:G	50	100	1	0.1264
5:125893849:A:G	50	100	1	0.248
5:125894067:G:A	50	100	1	0.02397
5:125894670:T:A	50	100	1	0.01325
5:125894672:C:A	50	100	1	0.2148
5:125895559:A:T	50	100	1	0.01053
5:125895802:T:A	50	100	1	0.01071
5:125895828:C:A	50	100	1	0.01053
5:125895874:A:G	50	100	1	0.2462
5:125896038:A:T	50	100	1	0.05138
5:125896290:C:T	50	100	1	0.1988
5:125896306:A:T	50	100	1	0.02269
5:125896329:T:A	50	100	1	0.4352
5:125896401:C:T	50	100	1	0.4628
5:125896412:C:T	50	100	1	0.486
5:125896667:G:A	50	100	1	0.08787
5:125896878:A:G	50	100	1	0.03431
5:125897086:T:A	50	100	1	0.02342
5:125897171:G:A	50	100	1	0.4542
5:125898221:G:A	50	100	1	0.02269
5:125898682:G:A	50	98	1	0.04775
5:125899161:T:C	50	100	1	0.02487
5:125899279:T:A	50	100	1	0.03214
5:125899411:G:A	50	100	1	0.1256
5:125899591:C:T	50	100	1	0.01307
5:125899779:G:A	50	100	1	0.4971
5:125899792:G:A	50	100	1	0.08787
5:125899925:T:C	50	100	1	0.4459
5:125900170:G:A	50	100	1	0.1988
5:125900894:C:T	50	100	1	0.2471
5:125900975:G:C	50	100	1	0.4492
5:125901271:A:G	50	100	1	0.3023
5:125901483:C:T	50	100	1	0.407
5:125902434:C:A	50	100	0.95	0.03558
5:125902534:T:C	49	100	1	0.02269
5:125903311:G:A	50	100	1	0.02487
5:125903389:T:C	50	100	1	0.1256
5:125903489:C:A	50	100	1	0.2798
5:125904075:A:G	50	100	1	0.4749
5:125904195:G:A	50	100	1	0.4072
5:125904516:T:C	50	100	1	0.4975
5:125904731:A:G	50	100	1	0.4501
5:125905094:C:A	50	100	0.93	0.03413
5:125906025:A:G	50	100	1	0.02324
5:125906500:T:C	50	100	1	0.01434
5:125906923:T:A	50	100	1	0.2449
5:125907327:T:C	50	100	1	0.2462
5:125907451:T:A	50	100	1	0.2304
5:125907569:C:G	50	100	1	0.04775
5:125907803:T:A	50	100	1	0.4966
5:125907855:A:G	50	100	1	0.4973
5:125907975:C:T	50	98	1	0.01434
5:125907994:A:G	50	100	1	0.2781
5:125908112:C:T	50	100	1	0.1986
5:125908327:T:C	50	100	0.98	0.01144
5:125908470:G:C	50	100	1	0.4984
5:125908512:A:G	50	100	1	0.498
5:125908937:G:C	50	100	0.98	0.02251
5:125909049:T:C	50	100	1	0.1986
5:125909251:T:C	50	100	1	0.2825
5:125909812:G:C	50	100	1	0.4326
5:125909945:A:G	50	100	1	0.4962
5:125909953:T:A	50	100	0.94	0.01634
5:125909962:T:C	50	100	1	0.4962
5:125910236:G:A	50	100	1	0.01634
5:125910308:T:A	50	100	0.98	0.1084
5:125910469:T:C	50	100	1	0.4984
5:125910611:A:C	50	100	1	0.4412
5:125911276:A:T	50	100	1	0.4906
5:125911580:T:G	50	100	1	0.01434
5:125911627:G:T	50	100	1	0.282
5:125911642:T:A	50	100	1	0.4323
5:125911765:G:A	50	100	1	0.1258
5:125911822:T:G	50	100	1	0.2794
5:125911985:A:G	50	100	1	0.01634
5:125912493:C:T	49	100	1	0.3829
5:125912541:C:T	50	100	1	0.04666
5:125912988:C:G	50	100	1	0.2311
5:125913272:T:G	50	100	1	0.4962
5:125913285:T:C	50	100	1	0.2213
5:125913431:T:C	50	100	0.99	0.1995
5:125913466:G:T	50	100	1	0.03649
5:125913800:A:G	50	100	1	0.05447
5:125914016:C:T	50	100	1	0.05447
5:125914500:C:T	50	100	1	0.2309
5:125914951:C:T	50	100	0.93	0.01325
5:125915166:G:A	50	100	1	0.02324
5:125915291:G:A	50	100	1	0.01725
5:125915362:T:C	50	100	1	0.4982
5:125915407:A:C	50	100	1	0.1258
5:125915717:C:T	50	100	1	0.04085
5:125915769:T:C	50	100	1	0.498
5:125915830:T:G	50	100	1	0.4867
5:125915852:G:T	50	100	1	0.01325
5:125916354:T:C	50	100	1	0.4866
5:125916791:C:G	50	100	1	0.4847
5:125916826:G:A	50	100	1	0.4296
5:125916871:C:G	50	100	1	0.496
5:125917067:A:C	50	100	1	0.02342
5:125917091:G:A	50	100	1	0.4846
5:125917116:G:C	50	100	1	0.2798
5:125917240:T:C	50	100	1	0.2013
5:125917418:C:A	50	100	1	0.11
5:125917594:G:T	50	100	1	0.0443
5:125917869:A:T	50	100	1	0.4221
5:125918019:G:A	50	100	1	0.04085
5:125918186:T:G	50	100	1	0.02306
5:125918403:G:T	50	98	0.99	0.2874
5:125918406:G:T	50	100	1	0.2865
5:125918409:G:T	50	100	0.99	0.2605
5:125918561:A:G	50	100	1	0.0236
5:125918611:G:A	50	100	1	0.01543
5:125918644:T:C	50	100	0.98	0.0216
5:125918667:T:G	50	96	1	0.2309
5:125918904:T:G	44	81.8	1	0.3825
5:125918941:C:G	44	84.1	0.97	0.232
5:125918986:G:A	48	85.4	1	0.1668
5:125919015:G:T	49	85.7	1	0.4354
5:125919060:C:G	50	100	0.94	0.04212
5:125919168:G:T	50	100	1	0.02306
5:125919421:G:A	50	100	1	0.2783
5:125919511:A:T	50	100	1	0.1255
5:125919513:G:T	50	98	1	0.1256
5:125919582:A:G	50	100	1	0.02433
5:125919672:C:A	50	100	1	0.1255
5:125919733:A:G	50	100	0.99	0.05265
5:125919842:G:A	50	100	1	0.02415
5:125919895:C:T	50	100	1	0.01434
5:125920048:A:C	50	100	1	0.2302
5:125920065:T:C	50	100	1	0.01598
5:125920091:C:T	50	100	1	0.325
5:125920220:T:C	50	100	1	0.04648
5:125920318:G:T	47	89.4	1	0.4355
5:125920332:T:G	49	100	1	0.01634
5:125920346:T:C	42	95.2	1	0.2785
5:125920349:T:A	48	100	1	0.05392
5:125920470:G:A	38	81.6	1	0.4265
5:125920627:G:C	48	91.7	1	0.2689
5:125920802:G:A	50	100	0.99	0.01107
5:125920864:G:T	50	100	0.99	0.2792
5:125920914:G:T	50	100	1	0.3818
5:125921003:C:T	50	98	1	0.2809
5:125921025:G:A	50	100	1	0.1255
5:125921201:C:T	50	100	1	0.1082
5:125921202:A:G	50	100	1	0.2306
5:125921211:T:C	50	100	1	0.05301
5:125921290:A:G	50	100	1	0.2026
5:125921318:A:T	50	100	1	0.4473
5:125921378:A:G	50	100	1	0.05065
5:125921449:T:C	50	100	1	0.05392
5:125921497:G:C	50	100	1	0.1225
5:125921640:A:T	50	100	1	0.01416
5:125921641:T:A	50	98	1	0.3822
5:125921674:A:T	50	98	1	0.1993
5:125922025:C:T	50	100	1	0.01525
5:125922459:T:C	49	100	1	0.02469
5:125922541:C:T	50	96	0.99	0.03123
5:125922556:G:A	50	100	1	0.03667
5:125922639:C:T	49	87.8	1	0.3041
5:125922674:G:C	49	93.9	1	0.2783
5:125922683:G:A	49	100	1	0.05247
5:125922969:C:G	50	100	1	0.0374
5:125923144:T:C	50	100	1	0.4958
5:125923561:T:C	50	100	1	0.01598
5:125923786:G:A	50	100	1	0.01634
5:125923889:C:T	50	100	1	0.01725
5:125923912:G:A	50	100	1	0.3037
5:125924197:G:A	50	100	1	0.01598
5:125924211:C:T	50	100	1	0.04394
5:125924218:G:T	50	100	1	0.02269
5:125924259:G:A	50	98	0.99	0.2892
5:125924382:T:C	50	100	1	0.3698
5:125924393:G:T	50	100	1	0.1255
5:125924471:G:A	50	100	1	0.28
5:125924491:C:T	50	100	1	0.3043
5:125924512:G:A	50	100	1	0.2003
5:125924544:C:T	50	100	1	0.03649
5:125924545:A:G	50	100	1	0.2306
5:125924658:G:T	50	100	1	0.4951
5:125924748:C:T	50	100	1	0.1255
5:125924903:C:T	50	100	1	0.01634
5:125925149:T:C	50	100	1	0.01598
5:125925320:A:T	50	100	1	0.04593
5:125925605:A:T	50	100	1	0.03704
5:125925609:C:A	50	100	1	0.03649
5:125925662:T:G	50	100	1	0.2818
5:125926258:G:A	50	100	1	0.23
5:125926471:T:C	50	100	1	0.4481
5:125926536:G:C	50	100	1	0.23
5:125926575:G:A	50	100	0.99	0.0187
5:125926649:G:A	50	100	1	0.4967
5:125927053:C:G	50	100	0.99	0.1057
5:125927187:A:G	50	100	1	0.4956
5:125927441:A:G	50	100	1	0.1258
5:125927468:C:T	50	100	1	0.03704
5:125927546:C:A	50	100	1	0.02269
5:125927557:G:A	50	100	1	0.02269
5:125927748:A:G	50	100	1	0.01598
5:125927912:C:T	50	100	1	0.2796
5:125927958:A:G	50	100	1	0.0187
5:125927975:C:T	50	100	0.75	0.01362
5:125928187:C:T	50	100	1	0.04666
5:125928336:G:C	50	100	1	0.03704
5:125928586:C:T	50	100	0.98	0.02469
5:125928648:T:C	50	98	1	0.4967
5:125928723:G:A	50	98	1	0.2771
5:125928789:C:T	50	100	1	0.108
5:125928830:A:G	50	100	1	0.02469
5:125928984:G:C	50	100	1	0.4299
5:125929190:T:C	50	100	1	0.1258
5:125929426:C:T	50	100	1	0.2304
5:125929588:G:T	50	100	1	0.4944
5:125929621:C:T	50	100	1	0.02324
5:125929826:T:G	50	100	1	0.4964
5:125930083:A:G	50	100	0.99	0.01053
5:125931083:A:G	50	100	1	0.02342
5:125931409:A:G	50	100	0.94	0.01779
5:125931837:T:C	50	100	1	0.234
5:125932177:C:T	50	100	1	0.4323
5:125932264:C:A	50	100	1	0.2338
5:125932411:T:C	50	100	0.87	0.01053
5:125932732:C:T	50	100	1	0.03631
5:125932736:A:C	50	100	1	0.03631
5:125932738:G:C	50	100	1	0.2525
5:125932769:A:G	50	100	1	0.01616
5:125932771:T:C	50	100	0.98	0.02524
5:125932914:T:C	50	100	1	0.01198
5:125932922:A:T	50	100	1	0.01616
5:125933112:C:T	50	100	1	0.2529
5:125933335:A:T	50	100	1	0.2342
5:125933876:G:A	50	100	1	0.02306
5:125934177:G:A	50	100	1	0.2302
5:125934204:A:G	50	100	0.93	0.05792
5:125934432:T:A	49	100	1	0.02487
5:125934444:C:A	50	100	0.99	0.03631
5:125934530:G:C	50	100	1	0.02415
5:125934626:G:A	50	100	1	0.02469
5:125934755:T:C	50	100	1	0.2328
5:125935444:C:T	50	100	1	0.1225
5:125935470:A:G	50	100	1	0.01289
5:125935565:A:G	50	100	1	0.04085
5:125936162:A:G	50	100	1	0.03722
5:125936283:T:C	50	100	1	0.108
5:125936406:G:A	50	100	0.97	0.01816
5:125936556:T:C	50	100	1	0.1491
5:125936565:C:T	50	100	1	0.01761
5:125936792:T:C	50	98	1	0.1431
5:125936983:T:C	50	100	1	0.1594
5:125937085:A:G	50	100	1	0.2879
5:125937086:A:G	50	100	1	0.04085
5:125937113:G:T	50	100	1	0.1256
5:125937445:A:G	50	100	1	0.03667
5:125937488:G:T	50	100	1	0.4473
5:125937552:G:C	50	100	1	0.2787
5:125937604:G:A	50	100	1	0.1255
5:125937857:G:A	50	100	1	0.2507
5:125938023:T:C	50	100	1	0.0187
5:125938242:G:A	49	100	0.99	0.2549
5:125938533:G:C	50	100	0.99	0.4383
5:125938589:T:C	50	100	1	0.2306
5:125938625:G:T	50	100	1	0.2582
5:125938798:T:G	50	100	0.99	0.2653
5:125938904:C:G	50	100	1	0.06336
5:125938911:A:G	50	100	1	0.05592
5:125939137:G:A	50	100	1	0.3032
5:125939182:A:G	50	100	1	0.108
5:125939395:A:G	49	100	1	0.2574
5:125939541:C:T	50	100	1	0.2569
5:125939872:C:T	50	100	1	0.2478
5:125940024:G:A	50	100	1	0.2571
5:125940161:G:C	50	98	1	0.2569
5:125940295:G:A	50	100	1	0.0207
5:125940322:C:T	50	100	1	0.3032
5:125940428:G:T	50	100	1	0.2567
5:125940450:G:A	50	100	1	0.03359
5:125940562:G:C	50	100	1	0.2567
5:125940563:C:T	50	100	1	0.2475
5:125940582:C:T	50	100	1	0.2567
5:125940611:A:C	50	100	1	0.03649
5:125940619:T:C	50	100	1	0.1082
5:125940689:C:T	50	100	1	0.2567
5:125940708:A:G	50	100	1	0.2304
5:125940738:C:T	50	100	1	0.4314
5:125940802:A:G	50	100	1	0.2567
5:125940830:C:T	50	100	1	0.1082
5:125941119:G:A	50	100	1	0.2598
5:125941146:G:T	50	100	1	0.2495
5:125941151:A:T	50	100	1	0.2567
5:125941229:A:G	50	100	1	0.2337
5:125941286:C:T	50	100	1	0.2569
5:125941304:A:T	50	100	1	0.01162
5:125941478:A:G	50	100	1	0.2569
5:125942057:G:A	50	100	1	0.2567
5:125942280:A:C	50	100	1	0.4501
5:125942390:C:T	50	100	1	0.01289
5:125942641:A:G	50	100	1	0.2727
5:125942952:A:T	50	100	1	0.1256
5:125942976:T:C	50	100	1	0.2304
5:125943179:C:T	50	100	1	0.03123
5:125943181:T:G	50	100	1	0.01198
5:125943276:C:T	50	100	1	0.03123
5:125943293:T:A	50	100	1	0.04103
5:125943578:C:T	50	100	1	0.03649
5:125943836:G:A	50	100	1	0.2475
5:125944195:C:G	49	100	1	0.4415
5:125944208:A:T	49	100	1	0.4415
5:125944439:G:C	50	100	1	0.04793
5:125944740:C:A	50	100	1	0.2473
5:125944859:A:G	50	100	0.95	0.03268
5:125944931:A:C	49	100	1	0.02415
5:125946260:T:C	50	100	1	0.4394
5:125946818:G:C	50	100	1	0.1262
5:125947259:G:A	50	100	1	0.03068
5:125947536:G:T	50	100	1	0.03631
5:125947718:C:A	50	100	1	0.03068
5:125948681:G:A	50	100	1	0.02288
5:125948914:C:T	50	100	1	0.01471
5:125948983:C:A	50	100	1	0.1264
5:125949009:A:C	50	100	1	0.4426
5:125949044:G:A	50	100	1	0.03649
5:125949077:A:G	50	100	1	0.1264
5:125949102:G:C	50	100	1	0.2297
5:125949388:G:T	50	100	0.98	0.2473
5:125949900:T:C	50	100	0.99	0.441
5:125949938:T:C	50	100	0.99	0.441
5:125949975:C:T	50	100	1	0.2344
5:125950885:G:A	50	100	1	0.01598
5:125951235:T:G	50	100	1	0.2776
5:125951275:T:C	50	100	1	0.4426
5:125951896:C:A	50	100	1	0.1745
5:125952175:A:C	50	100	1	0.4414
5:125952293:T:C	50	100	0.99	0.02215
5:125952315:T:A	50	100	0.97	0.02215
5:125952893:C:A	50	100	1	0.441
5:125953154:C:T	50	100	1	0.1265
5:125953355:G:T	50	100	1	0.2306
5:125953366:G:A	50	100	1	0.02288
5:125954018:A:G	50	100	1	0.2061
5:125954362:G:A	50	100	1	0.07861
5:125954669:T:A	50	100	1	0.23
5:125954758:A:G	50	100	1	0.02306
5:125955227:C:T	50	100	1	0.07988
5:125955510:T:A	50	100	1	0.3154
5:125955790:T:C	50	100	1	0.4423
5:125956057:T:C	50	100	1	0.01997
5:125956688:T:C	50	100	1	0.02306
5:125956725:A:G	50	100	0.98	0.01144
5:125956797:C:T	50	100	1	0.1276
5:125957673:T:C	50	100	1	0.4858
5:125958016:G:C	50	100	0.99	0.2464
5:125958409:G:C	50	100	1	0.4631
5:125958972:G:T	50	100	1	0.256
5:125959314:A:G	50	100	0.98	0.02106
5:125959535:A:G	50	100	1	0.1084
5:125959852:G:A	50	100	1	0.4392
5:125959889:G:A	50	100	1	0.2527
5:125959957:G:T	50	100	1	0.01761
5:125960193:G:A	50	100	1	0.2313
5:125960222:G:A	50	100	1	0.03359
5:125960859:C:T	50	100	0.99	0.2467
5:125961164:A:C	50	100	1	0.2544
5:125961212:G:A	50	100	0.99	0.02288
5:125961320:G:A	50	100	0.99	0.05719
5:125961554:G:T	50	100	0.99	0.4586
5:125961657:C:A	50	100	1	0.0158
5:125961746:C:T	50	100	0.99	0.4982
5:125962339:A:G	50	100	1	0.1661
5:125962828:C:G	50	100	1	0.1647
5:125963644:T:C	50	100	1	0.02397
5:125963862:G:A	50	100	1	0.04212
5:125963932:A:G	50	100	1	0.2487
5:125964154:C:T	50	100	0.99	0.1649
5:125964437:A:G	50	100	0.96	0.0423
5:125964702:T:C	50	100	1	0.108
5:125964708:T:C	50	100	0.99	0.2311
5:125964759:T:C	50	100	0.99	0.02487
5:125965006:C:G	50	100	0.99	0.02687
5:125965033:A:G	50	100	1	0.488
5:125965118:G:C	50	100	0.99	0.3711
5:125965227:A:G	50	100	1	0.4886
5:125965416:G:A	50	100	1	0.03831
5:125965417:C:A	50	100	1	0.03831
5:125965479:C:T	50	100	1	0.09005
5:125965557:C:T	50	100	1	0.09005
5:125965582:G:C	50	100	1	0.01235
5:125965611:G:A	50	100	1	0.4198
5:125965773:A:C	50	100	1	0.03413
5:125965979:A:G	50	98	1	0.08987
5:125965999:G:T	50	98	1	0.09005
5:125966028:A:C	50	98	1	0.09005
5:125966224:G:A	50	100	1	0.09023
5:125966286:C:T	50	100	1	0.2389
5:125966486:A:G	50	100	1	0.0906
5:125966530:C:T	50	100	1	0.04521
5:125966703:C:A	50	100	1	0.0906
5:125967103:T:C	50	100	0.97	0.05301
5:125967113:A:G	50	100	0.99	0.2326
5:125967390:A:G	50	100	1	0.09078
5:125967722:G:C	50	100	1	0.09078
5:125967840:A:G	50	100	1	0.09078
5:125967847:C:G	50	100	1	0.04285
5:125968086:A:T	50	100	1	0.01834
5:125968096:T:C	50	100	1	0.09041
5:125968639:G:A	50	100	0.99	0.04793
5:125968711:A:C	50	100	1	0.09041
5:125968802:A:T	50	100	0.99	0.4188
5:125968854:G:A	50	100	1	0.09041
5:125968902:A:T	50	100	0.91	0.02288
5:125969425:A:G	50	100	1	0.0906
5:125969633:G:A	50	100	1	0.0906
5:125969758:T:C	50	100	1	0.4889
5:125970047:T:A	50	100	1	0.0906
5:125970178:C:T	50	100	1	0.01834
5:125970516:A:G	50	100	1	0.01834
5:125970593:T:A	50	100	1	0.0906
5:125970677:A:G	50	100	1	0.0906
5:125970840:G:A	50	100	1	0.05047
5:125970887:G:A	50	100	0.99	0.0906
5:125971538:G:A	50	100	1	0.04285
5:125971652:A:G	50	100	1	0.02741
5:125971695:T:A	50	100	1	0.4884
5:125972279:C:T	50	100	1	0.2389
5:125972553:A:T	50	100	1	0.0906
5:125972816:A:G	50	100	0.99	0.2785
5:125972835:C:T	50	100	1	0.08969
5:125972895:G:C	50	100	1	0.09023
5:125973010:G:A	50	100	1	0.09096
5:125973019:G:C	50	100	1	0.09096
5:125973082:C:G	50	100	0.99	0.488
5:125973308:A:T	49	100	0.98	0.1322
5:125973446:A:T	50	100	0.98	0.2781
5:125973649:G:A	50	100	0.99	0.0817
5:125973850:A:G	50	100	0.99	0.08097
5:125974084:T:A	50	100	1	0.03613
5:125974182:G:A	50	100	0.94	0.1207
5:125974214:A:C	50	96	0.98	0.4076
5:125974432:G:A	50	100	1	0.03631
5:125974461:G:T	50	100	1	0.03631
5:125974629:T:C	50	100	0.99	0.09513
5:125974918:T:G	50	100	0.94	0.04121
5:125974978:A:G	50	100	0.97	0.02033
5:125975086:A:G	50	100	0.98	0.4886
5:125975118:C:T	50	100	0.97	0.2284
5:125975252:A:G	50	100	0.9	0.02033
5:125975422:C:T	50	100	1	0.09114
5:125975575:A:G	50	100	1	0.09985
5:125976143:T:A	50	100	0.91	0.01071
5:125976148:G:A	50	100	0.91	0.01071
5:125976285:G:C	50	100	0.91	0.02342
5:125976338:C:T	50	98	0.98	0.4835
5:125976583:G:T	50	96	0.97	0.1868
5:125977066:T:C	50	100	0.98	0.2647
5:125977083:G:C	50	100	0.98	0.171
5:125977096:A:C	50	100	0.98	0.1569
5:125977121:C:A	50	100	1	0.1587
5:125977200:T:G	50	100	1	0.159
5:125977206:T:C	50	100	0.98	0.03268
5:125977283:C:T	50	100	0.99	0.01216
5:125977328:T:C	50	100	0.98	0.1106
5:125977343:C:T	50	100	1	0.0118
5:125977381:G:A	50	100	1	0.01144
5:125977660:C:A	50	100	1	0.01144
5:125977802:T:C	50	100	1	0.01144
5:125977803:G:A	50	100	1	0.01144
5:125978048:A:C	50	100	1	0.01144
5:125978172:G:T	50	100	1	0.01144
5:125978276:C:A	50	100	0.98	0.4379
5:125978277:A:G	50	100	0.98	0.2769
5:125978336:T:C	50	100	1	0.01144
5:125978384:C:T	50	100	1	0.01144
5:125978751:A:G	50	100	1	0.1122
5:125978836:A:T	50	100	1	0.01144
5:125978901:G:C	50	100	0.95	0.0325
5:125978992:C:A	50	100	1	0.146
5:125979287:T:C	50	100	1	0.01543
5:125979302:T:G	50	100	1	0.01144
5:125979360:G:C	50	100	1	0.01144
5:125979419:A:G	50	100	0.98	0.01035
5:125979433:C:T	50	100	1	0.01144
5:125979593:T:A	50	100	0.99	0.4375
5:125979661:C:A	50	100	1	0.01017
5:125979739:T:C	50	100	1	0.01162
5:125979795:T:G	50	100	0.99	0.1725
5:125979816:A:C	50	100	1	0.01162
5:125979876:C:T	50	100	1	0.01144
5:125980267:C:T	50	100	0.99	0.2687
5:125980479:T:C	50	100	1	0.01144
5:125980696:C:T	50	100	1	0.01144
5:125980813:C:T	50	100	1	0.146
5:125980843:A:G	50	100	1	0.01162
5:125980966:G:A	50	100	1	0.01071
5:125981012:T:C	50	100	1	0.01162
5:125981148:A:G	50	100	1	0.01144
5:125981210:G:A	50	100	1	0.01035
5:125981216:G:A	50	100	1	0.01144
5:125981295:G:A	50	100	1	0.3391
5:125981406:T:C	50	100	1	0.01144
5:125981453:A:G	50	100	0.98	0.02342
5:125981571:T:C	50	100	1	0.01144
5:125981577:T:C	50	100	0.98	0.02342
5:125981591:C:G	50	100	1	0.01144
5:125981672:G:C	50	100	1	0.01434
5:125981712:G:A	50	100	1	0.01071
5:125981798:A:G	50	100	1	0.01144
5:125981855:A:G	50	100	1	0.04884
5:125982139:C:G	50	100	1	0.01144
5:125982369:G:C	50	100	1	0.01144
5:125982390:C:T	50	100	1	0.3326
5:125982466:A:G	50	100	1	0.01144
5:125982680:C:T	50	100	1	0.01144
5:125982850:G:C	50	100	1	0.01144
5:125982860:T:C	50	100	1	0.01144
5:125983006:T:C	50	100	1	0.01144
5:125983063:G:A	50	100	0.98	0.1472
5:125983305:C:T	50	100	1	0.01144
5:125983468:A:G	50	100	0.98	0.02342
5:125983624:G:A	50	100	1	0.0679
5:125983763:C:G	50	100	1	0.1418
5:125983802:G:A	50	100	1	0.01144
5:125983980:T:C	50	100	1	0.01144
5:125984066:G:A	50	100	1	0.01289
5:125984111:T:C	50	100	1	0.01144
5:125984362:A:C	50	100	0.98	0.1501
5:125984373:T:C	50	100	1	0.3666
5:125984641:G:A	50	100	1	0.01144
5:125984649:C:T	50	100	1	0.01144
5:125984661:G:A	50	100	1	0.1483
5:125984662:G:T	50	100	1	0.01144
5:125984815:G:A	50	100	1	0.01144
5:125984886:G:T	50	100	1	0.01144
5:125984994:A:T	50	100	1	0.01126
5:125985051:G:C	50	100	0.99	0.1714
5:125985057:C:T	50	100	1	0.01144
5:125985162:G:A	50	100	1	0.01144
5:125985380:T:C	50	100	1	0.01144
5:125985532:G:A	50	100	1	0.01144
5:125985796:T:C	50	100	1	0.01144
5:125985809:T:C	50	100	1	0.01144
5:125986028:A:G	50	100	1	0.01144
5:125986241:A:G	50	100	1	0.1471
5:125986302:T:C	50	100	1	0.01144
5:125986316:G:A	50	100	0.97	0.01398
5:125986451:A:G	50	100	1	0.01144
5:125986543:C:T	50	100	1	0.01144
5:125986568:T:A	50	100	1	0.01126
5:125986665:A:T	50	100	0.99	0.02342
5:125986710:C:T	50	100	0.99	0.02342
5:125986742:C:A	50	100	0.99	0.1748
5:125986936:C:G	50	100	0.99	0.02288
5:125987101:T:G	50	100	1	0.4094
5:125987113:T:G	50	100	1	0.01126
5:125987147:T:C	50	100	0.93	0.01053
5:125987232:C:T	50	100	1	0.07571
5:125987242:G:A	50	100	0.99	0.1567
5:125987342:A:C	50	100	1	0.01416
5:125987588:C:T	50	100	1	0.01416
5:125987630:T:G	50	100	1	0.01416
5:125987671:A:T	50	100	1	0.01416
5:125988028:G:A	50	100	1	0.1469
5:125988142:C:T	50	100	1	0.01543
5:125988189:C:G	50	100	1	0.08678
5:125988413:G:C	50	100	1	0.4154
5:125988779:G:T	50	100	0.99	0.1314
5:125989164:T:C	50	100	1	0.01561
5:125989284:T:C	50	100	1	0.4165
5:125989354:A:G	50	100	1	0.4297
5:125989423:T:G	50	100	0.99	0.1567
5:125989425:T:C	49	100	1	0.4365
5:125989514:G:C	50	100	1	0.4294
5:125989591:G:C	50	100	0.9	0.03468
5:125989594:T:C	50	100	1	0.4165
5:125989603:C:T	50	100	1	0.4165
5:125989745:G:T	50	100	0.99	0.01489
5:125989931:C:T	50	100	1	0.4243
5:125990285:T:C	50	100	1	0.4161
5:125990302:G:A	49	100	1	0.02578
5:125990375:C:T	50	98	1	0.4161
5:125990417:C:A	50	100	1	0.4074
5:125990492:G:T	50	100	1	0.06826
5:125990496:T:C	50	100	0.99	0.02342
5:125990506:C:A	50	100	1	0.1538
5:125990601:C:T	50	100	1	0.1532
5:125990862:A:C	50	100	1	0.155
5:125990900:T:C	50	100	1	0.1538
5:125990946:C:A	50	100	1	0.1472
5:125990991:A:T	50	100	1	0.1578
5:125991256:A:G	50	100	1	0.01543
5:125991398:C:T	50	100	1	0.1523
5:125991443:A:G	50	100	1	0.01543
5:125991564:T:C	50	100	0.99	0.01471
5:125991775:T:C	50	100	1	0.154
5:125991936:C:A	50	100	0.99	0.02342
5:125992000:A:C	50	100	1	0.01416
5:125992092:C:T	50	100	1	0.01543
5:125992231:C:T	50	100	1	0.1523
5:125992308:C:T	50	100	1	0.1523
5:125992446:C:G	50	100	1	0.1538
5:125992582:G:C	50	100	1	0.1554
5:125992746:G:A	50	100	1	0.05864
5:125993227:A:G	50	100	1	0.1554
5:125993434:T:C	45	95.6	1	0.1558
5:125993544:C:T	45	100	1	0.4049
5:125993693:C:A	50	100	1	0.11
5:125994470:T:C	50	100	0.99	0.1797
5:125994590:G:C	50	100	1	0.3244
5:125994607:T:C	50	98	1	0.05574
5:125994658:G:A	50	100	1	0.01162
5:125994707:C:T	50	100	1	0.01543
5:125994834:G:A	50	100	1	0.01416
5:125994958:T:C	50	100	1	0.158
5:125995044:G:A	50	100	0.93	0.01398
5:125995836:G:A	50	100	0.99	0.07462
5:125995885:C:A	50	100	1	0.317
5:125996287:T:G	50	100	1	0.01834
5:125996686:T:G	50	100	1	0.4301
5:125996731:C:T	50	100	1	0.1298
5:125998366:A:G	50	100	1	0.3346
5:125998393:A:G	50	100	1	0.03486
5:125998672:A:G	50	100	0.99	0.2357
5:125998910:G:T	50	100	1	0.01107
5:125998963:G:A	50	100	1	0.2531
5:125999069:C:A	50	100	0.99	0.07426
5:125999096:C:T	50	100	1	0.1298
5:125999168:T:G	50	100	0.98	0.02687
5:125999216:G:A	50	100	1	0.0236
5:125999685:C:T	50	100	1	0.01543
5:125999868:C:G	50	100	1	0.4234
5:126000048:T:C	50	100	1	0.01543
5:126000109:A:G	50	100	0.99	0.3989
5:126000113:T:C	50	100	0.99	0.2825
5:126000699:G:T	50	98	0.98	0.2516
5:126001770:A:T	50	98	0.97	0.3894
5:126001808:A:G	50	100	1	0.0285
5:126001811:A:G	50	100	0.8	0.01107
5:126001957:T:G	50	96	0.97	0.4279
5:126001987:G:A	50	100	0.99	0.02142
5:126002358:T:A	50	100	0.97	0.1538
5:126002495:T:G	50	100	0.97	0.1541
5:126002600:A:C	50	100	0.86	0.01325
5:126002631:C:T	50	100	0.97	0.3446
5:126002717:G:T	50	98	0.93	0.06118
5:126002782:A:C	50	100	0.98	0.3684
5:126002931:C:T	50	100	0.96	0.06082
5:126003571:C:T	50	100	0.99	0.0374
5:126003778:G:A	50	98	0.93	0.06609
5:126003878:C:T	50	100	0.99	0.0581
5:126004156:A:G	50	100	0.98	0.284
5:126004183:C:A	50	100	0.99	0.2015
5:126004252:A:G	50	100	0.98	0.3693
5:126004374:G:A	50	100	0.98	0.3698
5:126004766:G:A	50	100	1	0.02796
5:126004923:A:C	50	98	0.98	0.3263
5:126005038:T:C	50	100	0.97	0.2861
5:126005688:G:C	50	100	0.99	0.2854
5:126005866:G:A	50	100	0.98	0.08642
5:126005951:C:A	50	100	0.99	0.1044
5:126006237:A:G	50	100	0.95	0.01344
5:126006356:C:T	50	100	0.98	0.04593
5:126006435:G:A	50	100	0.98	0.0581
5:126006662:C:G	50	100	1	0.06627
5:126007020:G:A	50	100	1	0.03813
5:126007232:G:A	50	100	0.99	0.2435
5:126007575:G:A	50	100	1	0.02796
5:126007634:G:A	50	100	0.99	0.2424
5:126007838:G:A	50	100	0.98	0.1126
5:126007986:T:A	50	100	0.98	0.4254
5:126008078:T:A	50	100	1	0.04267
5:126008241:T:A	50	100	0.91	0.03577
5:126008255:C:T	50	100	0.97	0.01162
5:126009231:T:G	50	100	0.96	0.0748
5:126009239:A:T	50	100	0.98	0.3224
5:126009746:C:T	50	100	0.97	0.128
5:126010281:A:C	50	98	0.99	0.4058
5:126010453:T:A	50	100	0.99	0.3183
5:126010799:A:T	50	100	0.99	0.2431
5:126010846:A:G	50	100	0.99	0.3858
5:126011394:C:T	50	100	0.98	0.0138
5:126011543:A:T	50	100	1	0.01289
5:126011595:A:G	50	100	0.95	0.02596
5:126011694:C:T	50	100	1	0.01126
5:126011838:T:C	50	100	0.99	0.2841
5:126012622:C:G	50	100	1	0.06917
5:126012740:A:T	50	100	1	0.1285
5:126012977:C:A	50	100	1	0.01216
5:126012980:C:T	50	100	1	0.1654
5:126013083:T:C	50	100	0.99	0.3898
5:126013231:C:T	50	100	0.97	0.04739
5:126013232:G:A	50	100	1	0.4684
5:126013403:C:T	49	87.8	0.62	0.03976
5:126013404:T:A	47	95.7	0.94	0.1961
5:126013637:G:A	50	100	0.98	0.03849
5:126014200:G:A	50	100	1	0.1282
5:126014250:A:G	50	100	0.98	0.03831
5:126014278:G:A	50	100	1	0.1278
5:126014356:C:A	50	100	0.95	0.01107
5:126014379:C:T	50	100	1	0.3125
5:126014429:G:A	50	100	1	0.03195
5:126014626:T:C	50	100	1	0.02977
5:126015134:C:T	50	98	1	0.02124
5:126015216:C:T	50	100	1	0.234
5:126015273:C:G	50	100	1	0.3117
5:126015904:C:T	50	100	1	0.06881
5:126016228:T:C	50	100	1	0.1418
5:126016247:C:T	50	100	1	0.04811
5:126016582:T:A	50	100	1	0.1282
5:126016599:A:G	50	100	1	0.1412
5:126016640:A:G	50	100	1	0.1405
5:126016684:C:T	50	100	0.99	0.3036
5:126016707:G:A	50	98	0.99	0.406
5:126016909:G:A	50	100	1	0.01434
5:126016988:G:A	50	100	1	0.06899
5:126017118:T:C	50	100	0.99	0.3155
5:126017329:T:C	50	100	1	0.112
5:126017478:C:A	50	100	1	0.06899
5:126017486:G:C	50	100	1	0.01235
5:126018232:A:C	50	100	1	0.06899
5:126018389:T:G	50	100	1	0.06899
5:126018545:G:A	50	100	1	0.01035
5:126018663:T:C	50	100	1	0.0886
5:126018690:T:C	50	100	1	0.3235
5:126018692:G:T	50	100	1	0.0886
5:126018915:A:C	50	100	1	0.1118
5:126019008:A:G	50	100	1	0.4733
5:126019078:C:T	50	98	0.99	0.08224
5:126019177:C:A	50	100	0.95	0.01107
5:126019245:A:C	50	100	1	0.4552
5:126019331:T:G	50	100	1	0.0886
5:126019400:A:C	50	100	0.96	0.03123
5:126019404:A:C	50	100	1	0.4553
5:126019406:C:T	50	100	1	0.2204
5:126019407:C:G	50	100	1	0.4553
5:126019414:G:A	50	100	1	0.01434
5:126020353:G:A	50	100	1	0.2796
5:126020661:A:C	50	100	1	0.2358
5:126020766:G:A	50	100	1	0.0915
5:126020782:A:G	50	100	1	0.2357
5:126020917:G:T	50	100	1	0.02142
5:126021038:C:G	50	100	1	0.3522
5:126021072:A:T	50	100	1	0.3099
5:126021280:G:A	50	100	1	0.2206
5:126021297:G:A	50	100	1	0.01216
5:126021451:C:T	50	100	1	0.3194
5:126021558:C:T	50	100	1	0.04085
5:126021850:G:A	50	100	1	0.3115
5:126022052:A:G	50	100	1	0.2037
5:126022062:A:T	50	100	1	0.4428
5:126022129:C:T	50	100	1	0.0679
5:126022343:A:C	50	100	1	0.01325
5:126022368:G:C	50	100	0.99	0.03086
5:126022675:A:G	50	100	1	0.219
5:126023396:C:T	50	100	0.98	0.01816
5:126023770:G:A	50	100	1	0.01979
5:126023778:G:A	50	100	1	0.03468
5:126023846:G:A	50	100	1	0.08878
5:126024073:T:C	50	100	1	0.2193
5:126024277:T:C	50	100	1	0.01924
5:126024730:G:A	50	100	0.97	0.04902
5:126024745:T:C	50	98	0.99	0.3627
5:126025063:C:T	50	100	1	0.03722
5:126025655:G:A	50	100	1	0.06917
5:126025727:T:G	50	100	1	0.08842
5:126025827:C:T	50	100	1	0.4127
5:126025935:A:C	50	100	1	0.3916
5:126026348:C:T	50	100	0.98	0.01053
5:126026754:G:A	50	100	1	0.01235
5:126026956:A:G	50	100	1	0.01489
5:126027010:A:G	50	100	1	0.08351
5:126027167:C:A	50	100	1	0.08351
5:126027178:A:T	50	100	1	0.2734
5:126027255:G:C	50	100	1	0.02088
5:126027382:T:C	50	100	1	0.0443
5:126027383:G:A	50	100	1	0.02106
5:126027700:G:A	49	100	1	0.4248
5:126027720:A:C	50	100	1	0.03359
5:126027929:C:A	50	100	1	0.04158
5:126028292:A:C	50	100	1	0.3751
5:126028357:C:A	50	98	0.97	0.04884
5:126029193:G:A	50	100	1	0.01434
5:126029300:A:G	50	100	1	0.01434
5:126029370:A:G	50	100	1	0.3912
5:126029399:T:A	50	100	1	0.01452
5:126029627:C:T	50	100	1	0.01434
5:126030481:C:T	50	100	1	0.04593
5:126030514:A:G	50	100	1	0.01489
5:126030670:C:T	50	100	0.99	0.01035
5:126031020:T:C	50	100	1	0.2253
5:126031429:A:G	50	100	1	0.04158
5:126031458:C:T	50	100	1	0.2347
5:126031459:G:A	50	100	1	0.01434
5:126031549:C:T	50	100	1	0.01434
5:126031694:T:C	50	100	1	0.3613
5:126031974:A:G	50	100	1	0.3771
5:126032652:G:A	50	100	1	0.04158
5:126032723:G:A	50	100	0.99	0.01325
5:126032843:G:A	50	100	1	0.376
5:126032969:T:G	50	100	1	0.4902
5:126033125:T:C	50	100	1	0.2226
5:126033420:A:G	50	100	1	0.3515
5:126033637:T:C	50	100	1	0.364
5:126033756:G:A	50	100	0.99	0.2389
5:126033979:A:G	50	100	0.99	0.382
5:126034202:A:T	50	100	0.99	0.222
5:126034664:C:G	50	100	0.99	0.3745
5:126034946:T:C	50	100	0.99	0.4005
5:126035027:G:T	50	100	1	0.3163
5:126035059:G:C	50	100	0.99	0.3188
5:126035141:T:G	50	100	0.99	0.4009
5:126035427:T:C	50	100	0.88	0.01089
5:126035574:G:A	50	100	0.99	0.2318
5:126036366:C:T	50	100	0.96	0.02633
5:126036552:G:A	50	100	0.99	0.4622
5:126036647:C:T	50	100	0.95	0.03268
5:126037122:C:T	50	100	1	0.2277
5:126037390:T:C	50	100	0.98	0.05955
5:126037578:C:A	50	100	1	0.03268
5:126037604:T:C	50	100	0.99	0.2534
5:126037618:C:T	50	100	1	0.06935
5:126037628:C:A	50	100	0.99	0.2505
5:126038049:A:C	50	100	1	0.01489
5:126038191:A:G	50	98	0.99	0.1834
5:126038533:T:C	50	100	1	0.01017
5:126038598:G:A	50	100	1	0.05465
5:126038989:G:A	50	100	1	0.02015
5:126039375:G:C	50	100	0.99	0.3983
5:126040573:G:A	50	100	0.99	0.1567
5:126040660:C:T	50	100	1	0.01035
5:126040676:C:A	50	98	0.95	0.06699
5:126040995:C:T	50	100	1	0.01053
5:126041084:G:A	50	100	0.96	0.02796
5:126041216:T:G	50	100	0.99	0.08261
5:126041258:G:A	50	100	0.99	0.25
5:126041980:G:C	50	100	1	0.3903
5:126042055:G:C	50	100	0.99	0.01507
5:126042183:A:G	50	100	1	0.1075
5:126042389:C:A	50	100	0.99	0.1569
5:126042693:G:A	50	100	0.99	0.1456
5:126042977:T:C	50	100	0.94	0.01688
5:126042989:A:G	50	100	1	0.01525
5:126043543:G:A	50	100	0.99	0.394
5:126043547:G:A	50	100	0.99	0.08351
5:126043548:T:C	50	100	1	0.0581
5:126043571:G:A	50	100	1	0.05646
5:126043715:G:A	50	100	1	0.02179
5:126044436:T:C	50	100	1	0.2328
5:126044652:A:G	50	100	1	0.2328
5:126044737:T:C	50	98	0.99	0.3244
5:126044784:G:T	50	100	1	0.2331
5:126044991:A:G	50	100	1	0.01017
5:126045749:T:C	50	100	1	0.2329
5:126045782:G:A	50	100	0.9	0.03994
5:126045975:T:C	49	100	1	0.4009
5:126046573:A:G	50	100	1	0.01126
5:126046631:G:A	50	100	1	0.4011
5:126046756:C:T	50	100	1	0.2328
5:126046856:C:G	50	100	0.97	0.03994
5:126046866:T:C	50	100	1	0.2326
5:126046908:A:T	50	100	1	0.2326
5:126047042:C:T	50	100	0.98	0.08007
5:126047213:C:G	50	100	1	0.07081
5:126047278:T:C	50	100	0.99	0.1117
5:126047561:A:T	50	100	1	0.01126
5:126048375:G:T	50	100	0.99	0.4486
5:126048615:G:A	50	100	1	0.2453
5:126049206:G:A	50	100	1	0.01126
5:126049420:G:T	50	100	1	0.01126
5:126049433:C:T	50	100	0.99	0.1184
5:126049497:T:C	50	100	0.96	0.01053
5:126049555:C:T	50	100	0.99	0.4488
5:126049677:T:C	50	100	1	0.2284
5:126049706:C:G	50	100	0.99	0.08097
5:126049868:C:T	50	98	0.99	0.23
5:126050236:A:G	46	95.7	0.95	0.1169
5:126050259:T:C	48	97.9	0.93	0.01071
5:126050271:T:C	48	97.9	0.92	0.08787
5:126050281:T:C	48	100	1	0.02596
5:126050306:T:A	47	95.7	0.88	0.1265
5:126050308:T:A	49	93.9	0.95	0.4635
5:126050638:G:A	50	100	0.98	0.0216
5:126050746:G:A	50	100	1	0.01126
5:126050747:C:T	50	100	0.97	0.07208
5:126050878:C:T	50	100	0.99	0.238
5:126050958:A:T	50	100	0.99	0.4651
5:126052101:C:T	50	100	0.98	0.4648
5:126052282:G:T	50	100	0.99	0.07734
5:126052465:A:G	50	100	0.97	0.06445
5:126052537:C:A	50	100	0.99	0.228
5:126052580:C:T	50	100	0.98	0.4644
5:126052665:T:C	50	100	0.98	0.4595
5:126052676:G:A	50	100	0.99	0.07734
5:126052770:C:T	50	98	0.96	0.08025
5:126052851:C:T	50	100	0.99	0.4595
5:126053201:A:T	50	100	1	0.03322
5:126053337:T:A	50	100	1	0.01416
5:126053362:T:A	50	100	1	0.01126
5:126053584:A:T	50	100	0.99	0.3856
5:126054053:A:G	50	100	1	0.03014
5:126054319:T:C	50	100	1	0.0285
5:126054595:G:C	50	100	1	0.01779
5:126054601:G:A	50	100	1	0.4299
5:126054842:T:A	50	100	1	0.02887
5:126054966:T:C	50	100	1	0.07298
5:126054977:C:T	50	100	1	0.01834
5:126055079:G:A	50	100	1	0.07988
5:126055308:G:C	50	100	1	0.4299
5:126055524:A:G	50	100	1	0.09205
5:126055600:G:A	50	100	1	0.07988
5:126055828:A:G	50	100	1	0.0216
5:126055931:C:T	50	100	1	0.4301
5:126056773:A:G	50	100	1	0.3428
5:126056988:G:A	50	100	1	0.04775
5:126057013:C:A	50	100	1	0.4301
5:126057016:C:T	50	100	1	0.4301
5:126057038:G:A	50	100	0.99	0.09985
5:126057186:A:G	50	100	0.83	0.01943
5:126057195:C:T	50	100	1	0.0207
5:126057275:G:A	50	98	1	0.4303
5:126057327:A:G	50	100	1	0.2553
5:126057343:G:A	50	100	1	0.02887
5:126057410:T:C	50	100	1	0.4301
5:126057458:G:A	50	100	1	0.43120000000000003
5:126057687:T:C	50	100	1	0.01779
5:126057820:G:A	50	100	1	0.2574
5:126057893:A:T	50	100	1	0.4519
5:126058033:A:T	50	100	1	0.01053
5:126058882:T:A	50	100	0.99	0.03286
5:126059144:A:T	43	100	0.98	0.01053
5:126059206:T:G	50	100	1	0.4245
5:126059272:C:T	50	100	1	0.01779
5:126059597:C:T	49	98	1	0.4297
5:126059604:A:G	49	98	0.99	0.4512
5:126059763:T:C	50	100	1	0.02869
5:126059841:A:G	50	100	1	0.0728
5:126059973:G:A	50	100	1	0.0728
5:126060287:T:C	50	100	0.99	0.1218
5:126060347:C:A	50	100	1	0.03014
5:126060629:G:A	50	100	1	0.01107
5:126060853:G:C	50	100	1	0.01797
5:126060994:A:G	50	100	1	0.01797
5:126060995:A:G	50	100	0.99	0.08769
5:126061008:G:C	50	100	1	0.0305
5:126061087:T:C	47	97.9	1	0.01489
5:126061129:A:G	47	93.6	0.99	0.4305
5:126061176:C:T	50	100	0.99	0.4301
5:126061415:T:G	50	100	1	0.01053
5:126061734:G:A	50	100	1	0.2582
5:126061784:T:C	50	100	1	0.0728
5:126061901:C:T	50	98	1	0.43120000000000003
5:126061910:C:G	50	100	1	0.01107
5:126062108:T:A	50	100	1	0.04031
5:126062135:C:T	50	100	1	0.07262
5:126062441:T:C	50	100	1	0.0728
5:126062450:T:G	50	98	1	0.07026
5:126062556:C:G	50	100	1	0.2558
5:126062561:A:G	50	100	1	0.4305
5:126062566:T:C	50	100	0.87	0.01943
5:126062638:C:A	50	100	1	0.4306
5:126062737:G:A	50	100	1	0.4306
5:126062801:T:C	50	100	1	0.05664
5:126062844:A:C	50	100	1	0.01107
5:126062846:G:A	50	100	0.95	0.03032
5:126062879:C:A	50	100	1	0.01107
5:126063156:A:G	50	100	0.99	0.4308
5:126063213:A:T	50	100	1	0.01107
5:126063436:G:T	50	100	0.9	0.01979
5:126063598:G:A	50	100	0.94	0.01053
5:126063609:C:T	50	100	1	0.0216
5:126063683:G:T	50	100	1	0.0216
5:126063754:G:A	50	100	1	0.0216
5:126063848:C:G	50	100	1	0.4521
5:126063983:C:A	50	100	1	0.02179
5:126063986:C:T	50	100	1	0.02179
5:126064075:G:C	50	100	1	0.4286
5:126064289:A:C	50	100	0.99	0.07244
5:126064385:T:C	50	100	0.67	0.03431
5:126064390:C:A	50	100	0.83	0.03577
5:126064403:G:C	50	100	1	0.04176
5:126064434:C:T	50	100	1	0.02941
5:126064445:G:T	50	100	0.99	0.08188
5:126064520:G:C	50	100	1	0.02941
5:126064971:T:C	50	100	1	0.01816
5:126065013:A:G	50	100	1	0.02124
5:126065019:G:A	50	100	1	0.4708
5:126065323:A:C	50	100	1	0.3174
5:126065573:T:C	50	100	1	0.01797
5:126065686:T:C	50	100	0.99	0.07208
5:126065710:C:T	50	98	1	0.4161
5:126066138:G:C	50	100	1	0.02941
5:126066221:C:T	50	100	1	0.02124
5:126066361:G:A	50	100	1	0.02124
5:126066672:A:G	50	100	1	0.02124
5:126066695:C:T	50	100	1	0.01053
5:126066937:A:T	50	100	0.93	0.04793
5:126067016:A:G	50	100	1	0.02124
5:126067060:A:C	50	100	1	0.02124
5:126067067:C:T	50	100	1	0.02124
5:126067296:C:A	50	100	0.98	0.05084
5:126067526:T:A	50	100	1	0.02124
5:126067726:T:G	50	100	1	0.02124
5:126068102:A:G	50	100	0.95	0.02124
5:126068116:G:A	50	100	1	0.4704
5:126068173:A:T	50	98	0.9	0.01743
5:126068700:C:T	50	100	1	0.02124
5:126068737:C:G	50	100	1	0.07698
5:126068793:C:G	50	100	1	0.10780000000000001
5:126069011:A:G	50	100	1	0.02124
5:126069256:A:C	50	100	0.99	0.06354
5:126069271:C:T	50	100	1	0.4704
5:126069312:G:T	50	100	1	0.02124
5:126069321:C:G	50	100	1	0.02124
5:126069498:C:A	50	100	1	0.4918
5:126069536:G:A	50	100	0.99	0.3293
5:126069624:G:T	50	100	1	0.02941
5:126069693:A:G	50	100	1	0.4704
5:126069738:G:A	50	100	1	0.1069
5:126070034:C:A	50	100	1	0.01797
5:126070050:C:T	50	100	1	0.4704
5:126070146:T:A	50	100	0.99	0.215
5:126070556:T:C	50	100	1	0.02124
5:126070688:G:A	50	100	1	0.4704
5:126070714:T:G	50	100	1	0.0167
5:126070748:T:C	50	100	1	0.4704
5:126071026:G:A	50	100	1	0.01797
5:126071106:C:G	49	100	1	0.01017
5:126071393:C:T	50	84	0.64	0.04121
5:126071422:G:A	50	100	1	0.02687
5:126071765:C:T	50	100	1	0.3987
5:126071854:T:C	50	100	0.98	0.02996
5:126071952:G:A	50	100	1	0.47
5:126071982:T:G	50	100	1	0.0216
5:126072073:T:C	50	98	1	0.415
5:126072176:G:A	50	100	1	0.01816
5:126072295:A:G	50	100	0.99	0.2841
5:126072344:C:T	49	100	0.99	0.01634
5:126072384:G:A	49	100	1	0.02142
5:126072397:C:T	48	95.8	1	0.4699
5:126072398:G:T	48	100	1	0.09913
5:126072418:A:C	49	95.9	1	0.07752
5:126072420:G:A	49	93.9	1	0.0768
5:126072430:G:A	48	100	1	0.09913
5:126072458:C:T	46	95.7	0.99	0.4693
5:126072483:C:T	48	100	0.99	0.1225
5:126072597:G:A	50	100	1	0.4699
5:126072865:A:G	50	100	0.99	0.1097
5:126072972:A:G	50	100	1	0.02124
5:126073069:C:T	50	100	1	0.0138
5:126073119:G:A	50	100	1	0.4699
5:126073220:G:A	50	100	0.99	0.1098
5:126073276:G:A	50	100	1	0.02124
5:126073631:A:C	50	100	0.94	0.01271
5:126074074:G:A	50	98	1	0.4913
5:126074105:G:C	50	100	1	0.01797
5:126074131:C:T	50	100	1	0.4138
5:126074176:G:A	50	100	0.99	0.06917
5:126074278:A:G	50	100	1	0.0325
5:126074536:G:C	50	100	1	0.02124
5:126074687:A:T	50	100	1	0.02124
5:126074726:G:A	50	100	1	0.01797
5:126074898:T:C	50	100	1	0.0768
5:126075145:A:G	50	100	1	0.1077
5:126075163:C:T	50	100	1	0.02106
5:126075339:T:A	50	100	1	0.4915
5:126075360:G:A	50	100	1	0.2141
5:126075533:T:C	50	100	1	0.4702
5:126076090:G:A	50	100	1	0.02996
5:126076158:A:G	50	100	1	0.01362
5:126076264:A:G	50	100	1	0.10780000000000001
5:126076267:T:C	50	100	1	0.01688
5:126076555:G:A	50	100	1	0.01053
5:126076563:G:A	50	100	1	0.02106
5:126076718:G:A	50	100	1	0.4915
5:126076764:C:T	50	100	1	0.02106
5:126076799:G:T	50	100	1	0.1077
5:126076944:C:T	50	100	1	0.02996
5:126077030:C:T	50	100	1	0.09931
5:126077597:A:G	50	100	1	0.4915
5:126078382:G:C	50	100	1	0.07698
5:126078532:T:C	50	100	1	0.4915
5:126078756:C:T	50	100	1	0.4704
5:126079222:A:C	50	100	1	0.03014
5:126079532:G:A	50	100	1	0.3994
5:126079534:C:T	50	100	1	0.3994
5:126079578:C:T	50	100	1	0.0305
5:126079599:G:A	49	100	1	0.3998
5:126079730:C:T	50	100	1	0.3996
5:126080057:C:A	50	100	1	0.1091
5:126080250:G:C	50	100	1	0.07643
5:126080407:C:A	50	100	1	0.1091
5:126080453:C:T	50	100	1	0.4697
5:126080653:A:C	50	100	1	0.3996
5:126080762:C:T	50	100	1	0.4699
5:126080822:A:C	50	100	1	0.1095
5:126080867:A:T	50	100	1	0.01126
5:126080929:A:C	50	100	1	0.3996
5:126081028:T:C	50	100	1	0.02106
5:126081331:T:G	50	100	0.99	0.01779
5:126081338:C:T	50	100	1	0.3996
5:126081343:G:C	50	100	1	0.3996
5:126081387:T:C	50	100	1	0.01126
5:126081406:T:G	50	100	1	0.3996
5:126081813:G:A	50	100	1	0.01779
5:126081850:G:A	50	100	1	0.3996
5:126081926:G:A	50	100	1	0.3996
5:126082058:A:C	50	100	1	0.4699
5:126082060:T:A	50	100	1	0.02996
5:126082197:T:C	50	100	1	0.4699
5:126082252:A:G	50	100	1	0.4699
5:126082375:T:C	50	100	1	0.01253
5:126082469:C:T	50	100	1	0.07625
5:126082470:G:A	50	100	1	0.01126
5:126082657:A:G	49	100	0.98	0.3519
5:126082681:A:G	50	100	1	0.4697
5:126082698:G:A	50	100	1	0.1093
5:126082851:C:T	50	100	0.91	0.05792
5:126082949:A:G	50	100	1	0.1075
5:126082965:C:A	50	100	1	0.4699
5:126082999:A:G	50	100	1	0.02106
5:126083051:A:T	50	100	1	0.1195
5:126083148:A:G	50	100	1	0.07698
5:126083230:T:C	50	100	1	0.3989
5:126083240:A:T	50	100	1	0.4699
5:126083249:G:C	50	100	1	0.02996
5:126083575:G:A	50	100	1	0.4138
5:126083593:C:A	50	100	0.98	0.04938
5:126083594:T:C	50	100	0.99	0.3991
5:126083937:G:A	50	100	1	0.02106
5:126084086:C:T	40	90	0.97	0.3883
5:126084088:C:T	44	84.1	0.76	0.01216
5:126084092:C:T	45	97.8	1	0.01616
5:126084185:C:T	50	100	1	0.3989
5:126084388:G:A	50	100	1	0.4699
5:126084457:C:T	50	100	1	0.02324
5:126084599:A:G	50	100	1	0.02106
5:126084603:C:A	50	100	1	0.3989
5:126084659:T:C	50	100	0.94	0.01253
5:126084736:C:T	50	100	1	0.0345
5:126084737:G:A	50	100	1	0.3989
5:126084744:C:T	50	100	1	0.01017
5:126084817:G:A	50	100	1	0.2836
5:126084862:A:T	50	100	1	0.1077
5:126084961:C:A	50	100	1	0.01779
5:126085252:T:A	50	100	1	0.4699
5:126085382:T:C	50	100	1	0.281
5:126085448:A:G	50	100	1	0.4699
5:126085647:C:T	50	100	1	0.4699
5:126085994:G:A	50	100	1	0.3991
5:126086180:T:C	50	98	1	0.3992
5:126086291:G:A	50	100	1	0.3991
5:126086418:C:T	50	100	0.99	0.03032
5:126086589:C:T	50	100	1	0.07988
5:126086598:G:A	50	100	1	0.4697
5:126086623:T:C	50	100	1	0.07771
5:126086689:G:T	50	100	1	0.01598
5:126086728:A:C	50	100	1	0.07698
5:126086900:C:G	50	100	0.99	0.1098
5:126087027:C:G	50	100	1	0.4697
5:126087049:C:T	50	100	1	0.4697
5:126087117:T:G	50	100	1	0.03322
5:126087487:G:T	50	100	1	0.01071
5:126087566:G:A	50	100	0.97	0.03086
5:126087712:G:C	50	100	1	0.01053
5:126087725:C:T	50	100	1	0.3992
5:126087779:G:A	50	100	1	0.2812
5:126087892:C:A	50	100	0.97	0.1098
5:126087918:G:C	50	100	1	0.0118
5:126088026:C:T	50	100	0.95	0.02923
5:126088145:C:T	50	100	1	0.3996
5:126088178:C:A	50	100	1	0.4
5:126088275:T:C	50	100	1	0.2812
5:126088320:T:C	50	100	1	0.2812
5:126088372:T:C	49	98	0.99	0.1098
5:126088398:G:A	49	98	1	0.3911
5:126088405:T:C	49	98	1	0.3994
5:126088434:C:T	50	100	1	0.01126
5:126088440:T:C	50	94	1	0.3994
5:126088717:C:T	50	100	1	0.3994
5:126088783:T:C	50	100	1	0.4995
5:126088894:T:C	50	98	1	0.4995
5:126089028:G:C	50	100	1	0.2812
5:126089029:T:C	50	100	1	0.02106
5:126089163:T:A	50	100	1	0.02106
5:126089215:G:A	50	100	1	0.01743
5:126089217:A:G	50	100	1	0.01743
5:126089425:T:C	50	100	1	0.02106
5:126089547:C:T	50	100	1	0.4699
5:126089618:C:G	50	100	1	0.3994
5:126089641:C:A	50	98	1	0.01452
5:126089683:A:G	50	100	1	0.01997
5:126089718:C:T	50	100	1	0.02106
5:126089786:G:T	50	100	1	0.0768
5:126089948:A:G	50	100	1	0.4993
5:126089980:A:C	50	100	0.98	0.07153
5:126090039:C:A	50	100	1	0.02106
5:126090190:T:A	50	100	0.95	0.02996
5:126090481:C:T	50	100	1	0.02269
5:126090482:C:T	50	100	1	0.02106
5:126090521:C:A	50	100	1	0.07752
5:126090780:C:G	50	100	0.99	0.4693
5:126090793:C:T	50	100	1	0.07716
5:126090856:T:A	49	98	1	0.398
5:126091032:A:G	50	100	1	0.0768
5:126091424:G:C	50	100	1	0.4769
5:126091445:C:T	50	100	1	0.05029
5:126091642:G:A	50	100	1	0.3985
5:126091907:G:A	50	100	0.99	0.4693
5:126092396:G:A	50	100	0.93	0.02651
5:126092464:A:G	50	90	1	0.315
5:126092531:G:A	50	100	1	0.4995
5:126092580:G:C	50	100	1	0.01779
5:126092635:T:C	50	100	1	0.02124
5:126092860:A:G	50	100	1	0.02015
5:126093041:C:T	50	100	1	0.3991
5:126093098:A:C	50	100	1	0.4626
5:126093116:G:T	50	100	0.98	0.03704
5:126093322:C:T	50	100	1	0.07825
5:126093370:T:C	50	100	1	0.3985
5:126093471:A:G	50	100	1	0.3985
5:126093512:C:T	50	100	1	0.476
5:126093631:A:G	50	100	1	0.03377
5:126093745:C:T	50	100	1	0.1017
5:126093927:T:C	50	100	0.99	0.3987
5:126093934:G:A	50	100	0.89	0.03758
5:126093952:G:A	50	100	1	0.3987
5:126094060:T:C	50	100	1	0.01089
5:126094317:A:G	50	100	1	0.4219
5:126094331:T:C	50	100	1	0.4624
5:126094522:T:C	50	100	1	0.01779
5:126094659:C:T	50	100	1	0.3987
5:126095177:T:C	50	100	1	0.28
5:126095462:C:T	50	98	1	0.07771
5:126095592:C:A	50	98	1	0.4993
5:126095600:C:T	50	100	1	0.3989
5:126095846:A:T	50	100	1	0.0118
5:126096289:C:T	50	98	1	0.3991
5:126096555:C:T	50	100	1	0.3989
5:126096721:C:T	50	100	1	0.3989
5:126096892:A:C	50	100	1	0.3273
5:126097100:A:G	50	98	1	0.07789
5:126097171:C:T	50	100	1	0.08061
5:126097498:C:T	50	100	0.96	0.01816
5:126098496:C:G	50	100	1	0.02179
5:126098804:A:G	50	98	1	0.484
5:126099002:A:G	50	98	1	0.5
5:126099204:C:T	50	100	1	0.02179
5:126099302:A:C	50	100	0.97	0.03776
5:126099447:C:T	50	98	1	0.08025
5:126099762:T:C	50	100	1	0.02197
5:126099788:T:A	50	100	1	0.2792
5:126099817:T:G	50	100	1	0.2796
5:126100065:A:G	50	100	0.97	0.03794
5:126100463:A:G	50	98	1	0.4755
5:126100638:T:C	50	98	1	0.4621
5:126100925:T:G	50	100	1	0.2792
5:126101028:G:A	50	100	1	0.03776
5:126101051:C:T	50	100	1	0.07081
5:126101066:T:G	50	100	1	0.01779
5:126101153:C:T	50	100	1	0.09568
5:126101789:C:A	50	100	1	0.07789
5:126101890:G:A	50	100	1	0.07789
5:126102095:C:A	50	100	1	0.4641
5:126102268:C:T	50	100	0.89	0.01598
5:126102343:A:C	50	100	0.9	0.01089
5:126102611:C:T	50	100	1	0.2823
5:126102748:G:A	50	100	1	0.2823
5:126102867:C:T	50	100	0.95	0.02633
5:126102893:G:A	50	100	1	0.03468
5:126102957:T:A	50	100	1	0.09568
5:126103192:T:C	50	100	1	0.4951
5:126103288:A:G	50	100	1	0.01779
5:126103618:T:C	50	100	1	0.09586
5:126103619:G:A	50	100	1	0.09586
5:126103648:A:T	50	100	1	0.07825
5:126103998:A:G	49	100	1	0.3983
5:126104012:A:C	50	100	1	0.01253
5:126104162:C:A	50	100	1	0.4838
5:126104177:T:C	50	100	1	0.3981
5:126104178:G:A	50	100	1	0.04139
5:126104179:T:C	50	100	1	0.3981
5:126104218:G:C	50	100	1	0.07099
5:126104278:T:C	50	100	1	0.01089
5:126104360:C:T	50	100	1	0.4648
5:126104486:G:C	50	100	1	0.4659
5:126104802:C:T	50	100	1	0.07752
5:126104936:G:C	50	100	1	0.01126
5:126105131:T:C	50	100	1	0.1363
5:126105210:C:G	50	100	1	0.2082
5:126105455:T:C	50	100	1	0.0906
5:126105546:T:A	50	100	1	0.4648
5:126105580:C:T	50	100	1	0.03813
5:126105728:T:G	50	100	1	0.3161
5:126105760:T:C	50	100	1	0.1158
5:126105870:A:G	50	100	1	0.28
5:126106046:T:C	50	100	1	0.465
5:126106462:C:T	50	100	1	0.4648
5:126106853:G:T	50	100	1	0.282
5:126107023:C:T	50	100	0.99	0.0532
5:126107266:A:G	50	100	1	0.01126
5:126107344:G:A	50	100	1	0.07789
5:126107473:G:T	50	100	1	0.1955
5:126107568:A:G	50	100	1	0.2037
5:126107747:A:T	50	100	1	0.01924
5:126107748:G:A	50	100	1	0.01924
5:126107917:A:G	50	100	1	0.05701
5:126108013:T:C	50	100	0.9	0.01017
5:126108271:C:A	50	100	1	0.03976
5:126108693:G:A	50	100	0.92	0.01852
5:126109078:A:G	50	100	1	0.03776
5:126109375:A:G	50	100	1	0.0581
5:126109660:T:G	50	100	0.99	0.1447
5:126110194:C:T	50	100	1	0.02378
5:126110414:A:T	50	100	1	0.02487
5:126111172:C:A	49	100	1	0.05792
5:126111397:A:G	50	100	1	0.3811
5:126111551:C:G	50	100	1	0.07226
5:126112134:C:T	50	100	0.65	0.01089
5:126112822:T:G	50	100	1	0.0581
5:126113149:A:G	50	100	1	0.05719
5:126113468:G:A	50	100	1	0.01471
5:126113979:A:C	50	100	0.99	0.1429
5:126114791:A:G	50	100	0.99	0.09731
5:126114927:A:T	50	100	1	0.03468
5:126115095:T:C	50	100	0.99	0.1244
5:126115125:A:G	50	96	1	0.2095
5:126115572:C:A	50	100	1	0.3811
5:126115845:C:T	50	100	1	0.2106
5:126115992:A:G	50	100	1	0.4662
5:126116199:C:T	50	100	1	0.03776
5:126117160:A:T	50	100	1	0.07825
5:126117494:G:A	50	100	1	0.03413
5:126117667:A:C	50	100	1	0.03867
5:126117928:C:T	50	100	1	0.07081
5:126118025:A:G	50	100	1	0.01725
5:126118147:C:A	50	100	1	0.01761
5:126118408:G:A	50	98	1	0.07081
5:126118854:A:G	50	100	0.99	0.07298
5:126119278:T:C	50	100	0.95	0.01053
5:126119289:C:T	50	100	1	0.01725
5:126119438:A:G	50	100	1	0.01725
5:126119522:C:T	50	100	1	0.01779
5:126119750:T:G	50	100	1	0.1022
5:126119756:C:G	50	100	1	0.03431
5:126119775:C:A	50	100	1	0.3811
5:126120299:T:C	50	100	0.99	0.0955
5:126120525:C:T	50	100	1	0.01797
5:126120755:T:C	50	100	1	0.3775
5:126121097:T:C	50	100	0.98	0.04793
5:126122259:T:G	50	100	0.99	0.0158
5:126122538:T:C	50	100	1	0.01761
5:126122694:C:T	50	100	1	0.301
5:126122900:G:A	50	100	1	0.03431
5:126123626:C:T	50	100	1	0.0187
5:126124064:G:T	50	100	0.92	0.01162
5:126124305:A:G	50	100	1	0.01707
5:126124311:T:C	50	100	1	0.07153
5:126124391:G:C	50	100	1	0.03976
5:126124394:C:G	50	100	0.99	0.05773
5:126124880:A:G	50	100	1	0.4243
5:126124973:G:T	50	100	0.99	0.05683
5:126125049:A:G	50	100	0.97	0.09459
5:126126097:A:G	50	100	1	0.2678
5:126126183:G:A	50	100	1	0.01797
5:126126314:T:C	50	100	1	0.06009
5:126126351:T:A	50	100	1	0.01761
5:126126792:C:T	50	100	1	0.2703
5:126127539:G:A	50	100	1	0.01761
5:126127613:T:G	50	100	1	0.02142
5:126127797:T:C	50	100	1	0.01761
5:126127909:A:C	50	100	1	0.07771
5:126127939:C:A	50	100	1	0.01761
5:126129039:C:G	50	100	1	0.07789
5:126129158:G:A	50	100	1	0.02142
5:126129256:A:T	50	96	0.98	0.07589
5:126129514:C:T	50	100	1	0.01779
5:126129534:A:C	50	100	1	0.0207
5:126129549:A:G	50	100	1	0.05628
5:126129905:G:A	50	100	1	0.05628
5:126130063:T:C	50	100	1	0.3882
5:126130381:T:A	50	100	1	0.08061
5:126130416:T:G	50	100	0.99	0.01307
5:126130483:G:A	50	100	1	0.2721
5:126130990:C:G	50	100	0.92	0.01924
5:126131108:T:C	50	100	0.99	0.03341
5:126131266:C:T	50	100	1	0.02614
5:126131312:G:C	50	98	1	0.472
5:126131515:T:C	50	100	1	0.08297
5:126131691:A:C	50	100	1	0.02288
5:126131733:G:A	50	100	1	0.08424
5:126131887:G:A	50	100	1	0.08097
5:126132655:T:C	50	100	1	0.01089
5:126133321:T:C	50	100	1	0.0138
5:126133960:T:G	50	100	1	0.07153
5:126134092:C:A	50	100	1	0.2694
5:126134611:G:A	50	100	1	0.02596
5:126134730:A:G	50	98	1	0.07317
5:126134787:C:T	50	100	1	0.3589
5:126135513:T:A	50	100	1	0.0345
5:126135615:C:T	50	98	1	0.02233
5:126135648:G:T	50	100	0.96	0.02614
5:126135709:G:T	50	100	1	0.453
5:126135733:C:T	50	100	0.96	0.02596
5:126135961:G:T	50	100	1	0.01416
5:126136198:C:G	50	100	1	0.0345
5:126136208:G:T	50	100	1	0.01107
5:126136388:T:C	50	100	1	0.03522
5:126136404:G:A	50	100	1	0.07317
5:126136711:C:T	50	100	1	0.2938
5:126136734:T:C	50	100	1	0.08243
5:126137308:T:G	50	100	1	0.06972
5:126137602:C:T	50	100	0.9	0.01017
5:126137865:T:C	50	100	1	0.2936
5:126137999:C:T	50	100	1	0.3813
5:126138343:C:T	50	100	1	0.3814
5:126138525:T:C	50	100	1	0.0374
5:126138712:C:A	50	100	1	0.3108
5:126138833:G:A	50	100	1	0.01107
5:126139165:A:G	50	100	1	0.01107
5:126139286:T:C	50	100	1	0.01434
5:126139799:C:G	50	100	1	0.2938
5:126139906:T:C	50	100	1	0.2938
5:126140576:G:T	50	100	1	0.0345
5:126140689:G:A	50	100	1	0.2938
5:126141030:C:T	50	98	1	0.01961
5:126141374:G:A	50	100	1	0.01398
5:126141561:A:G	50	98	1	0.0187
5:126141650:A:G	50	100	0.99	0.03032
5:126142394:A:C	50	100	1	0.0354
5:126142665:C:A	50	100	1	0.4365
5:126142692:A:G	50	100	1	0.2939
5:126142721:C:G	50	100	1	0.07008
5:126143084:T:C	50	100	0.99	0.01743
5:126143205:C:T	50	100	0.98	0.07353
5:126143280:G:T	50	100	1	0.03468
5:126143386:C:T	50	100	1	0.2945
5:126143582:G:C	50	100	1	0.0345
5:126143655:G:A	50	100	0.97	0.01743
5:126143705:G:A	50	100	1	0.07008
5:126143812:G:T	50	100	1	0.0345
5:126144117:G:A	50	100	1	0.01398
5:126144300:G:A	50	100	1	0.2941
5:126144343:C:T	50	100	1	0.0699
5:126144709:A:T	50	100	1	0.07008
5:126144955:G:T	50	100	0.99	0.07262
5:126145512:A:T	50	100	1	0.2943
5:126145715:G:A	50	100	1	0.382
5:126146212:C:A	50	100	0.99	0.07226
5:126146668:A:G	50	100	1	0.01035
5:126146706:A:C	50	100	1	0.01434
5:126147043:C:A	50	100	1	0.07317
5:126147133:A:G	50	100	1	0.07317
5:126147221:C:T	50	100	1	0.01634
5:126147288:C:T	50	100	1	0.0354
5:126147296:C:G	50	100	1	0.2939
5:126147502:G:A	50	100	1	0.01434
5:126148410:T:C	50	100	0.96	0.02614
5:126148419:C:T	50	100	0.99	0.1351
5:126148421:C:G	50	100	1	0.03486
5:126148916:G:A	50	100	0.99	0.01525
5:126148943:A:G	50	100	1	0.03486
5:126149019:C:T	50	100	1	0.07226
5:126149284:T:G	50	100	1	0.07226
5:126149310:C:T	50	100	1	0.0118
5:126149499:T:G	48	100	1	0.03486
5:126149849:G:A	50	100	1	0.03958
5:126149852:C:A	50	100	1	0.07335
5:126150019:T:C	50	100	0.98	0.0256
5:126150109:T:C	50	100	1	0.04285
5:126150487:G:A	50	100	1	0.01761
5:126150510:T:A	50	100	1	0.01017
5:126150582:G:A	50	100	1	0.01489
5:126150780:T:G	50	100	1	0.07226
5:126150815:A:G	50	100	1	0.2988
5:126150879:G:A	50	100	1	0.01126
5:126151183:G:C	50	100	1	0.07226
5:126151234:G:A	50	100	1	0.4448
5:126151278:G:A	50	100	1	0.07262
5:126151282:C:T	50	100	1	0.07298
5:126151284:G:A	50	100	1	0.07226
5:126151286:C:T	50	100	1	0.07226
5:126151377:A:G	50	100	1	0.01489
5:126151476:A:C	47	100	1	0.3813
5:126151481:A:G	47	97.9	1	0.2938
5:126151705:C:A	50	100	1	0.08152
5:126151798:C:T	50	100	1	0.03468
5:126151799:C:T	50	98	1	0.0345
5:126151875:T:C	50	100	1	0.08733
5:126152245:G:A	50	100	1	0.01144
5:126152328:C:G	50	100	0.95	0.09205
5:126152635:G:A	50	100	1	0.01017
5:126152728:C:G	49	100	0.99	0.2938
5:126152887:C:T	50	98	1	0.08206
5:126152888:A:G	50	98	1	0.08206
5:126152931:C:T	50	100	1	0.01507
5:126153251:G:A	50	100	1	0.01144
5:126153285:G:T	50	100	1	0.0719
5:126153291:C:G	50	100	1	0.3081
5:126153317:G:C	50	100	1	0.0118
5:126153477:C:T	50	100	1	0.01289
5:126153532:T:G	50	100	1	0.01107
5:126153628:T:G	50	100	1	0.03431
5:126153697:C:T	50	100	1	0.4504
5:126153860:G:A	50	100	1	0.0719
5:126153936:A:G	50	100	1	0.2943
5:126154074:T:C	50	100	1	0.4434
5:126154108:C:G	50	100	1	0.01144
5:126154254:G:A	50	100	1	0.0719
5:126154261:T:C	50	100	1	0.03413
5:126154342:C:T	50	100	1	0.0719
5:126154399:A:T	50	100	0.99	0.05537
5:126154415:C:T	50	100	1	0.03413
5:126154618:G:A	50	100	1	0.4432
5:126154629:A:G	50	100	1	0.03486
5:126155061:C:T	50	100	1	0.03123
5:126155078:G:A	50	100	1	0.01035
5:126155093:G:A	50	100	0.99	0.0984
5:126155126:C:T	50	100	0.97	0.01089
5:126155146:C:T	50	100	1	0.07335
5:126155156:A:G	50	100	1	0.2939
5:126155216:G:A	50	100	1	0.0719
5:126155410:G:T	50	100	1	0.01507
5:126155503:G:A	50	100	1	0.01507
5:126155599:G:T	50	100	1	0.02015
5:126155700:C:T	50	100	1	0.07317
5:126155837:G:T	50	100	1	0.08751
5:126155904:C:T	50	100	1	0.2941
5:126155950:C:A	50	98	0.99	0.3735
5:126155951:A:T	50	98	0.98	0.3731
5:126156233:T:G	50	100	0.99	0.03958
5:126156604:G:T	50	100	1	0.06282
5:126156606:T:G	50	100	0.84	0.01398
5:126157230:T:C	50	100	1	0.01598
5:126157234:C:T	50	100	1	0.01507
5:126157562:T:C	50	100	0.99	0.3776
5:126157621:C:T	50	98	1	0.2939
5:126157688:C:A	50	100	0.99	0.05192
5:126157823:G:C	50	100	1	0.2941
5:126158039:A:G	50	100	1	0.03558
5:126158308:A:G	50	100	1	0.2939
5:126158469:C:T	50	100	1	0.3816
5:126158713:C:T	50	100	0.99	0.08188
5:126159007:A:G	50	100	1	0.3818
5:126159179:C:G	50	100	1	0.08715
5:126159188:A:T	50	100	1	0.01035
5:126159347:A:T	50	100	0.99	0.3775
5:126159481:T:C	50	100	1	0.01144
5:126159832:C:A	50	98	1	0.3847
5:126159923:G:T	50	100	0.99	0.1552
5:126160145:G:T	50	100	0.96	0.05102
5:126160161:G:C	50	100	0.99	0.1552
5:126160452:C:T	50	100	1	0.3175
5:126160692:T:C	50	100	1	0.01507
5:126161301:G:A	50	100	1	0.03504
5:126162518:A:G	50	100	0.99	0.01416
5:126162548:G:A	50	100	1	0.03504
5:126162834:C:G	50	100	0.99	0.3824
5:126162840:A:G	50	100	0.99	0.3824
5:126163015:C:T	50	96	0.99	0.3834
5:126163044:A:G	50	100	1	0.01507
5:126163046:A:G	50	96	1	0.3818
5:126163059:A:G	50	100	1	0.3816
5:126163178:T:C	50	100	0.96	0.05138
5:126163276:T:C	50	100	1	0.3818
5:126163305:A:G	50	100	0.96	0.01144
5:126163361:G:A	50	100	1	0.01507
5:126163552:A:G	50	100	0.95	0.01144
5:126163556:T:C	38	97.4	0.99	0.443
5:126163576:T:C	49	100	1	0.07317
5:126163606:C:T	47	93.6	0.85	0.05991
5:126163889:A:G	37	91.9	0.81	0.0463
5:126164898:G:T	33	84.8	0.82	0.4459
5:126165222:A:G	50	100	1	0.01089
5:126165776:T:C	50	100	0.99	0.03341
5:126165902:T:C	50	100	0.98	0.01289
5:126166325:T:C	50	100	0.98	0.0719
5:126166536:A:C	50	100	0.97	0.07861
5:126166776:G:A	50	100	0.99	0.07244
5:126166933:G:T	50	100	0.99	0.3388
5:126167065:C:T	50	100	0.98	0.0394
5:126167134:C:G	50	100	0.99	0.03722
5:126167514:A:G	50	100	1	0.3776
5:126167724:T:C	50	100	1	0.3056
5:126168292:C:G	50	100	0.99	0.0345
5:126169010:C:G	50	100	1	0.07171
5:126169091:T:C	50	100	1	0.2903
5:126169191:A:C	50	100	1	0.3056
5:126169393:C:T	50	100	1	0.03431
5:126169558:A:T	49	100	1	0.4328
5:126169813:T:C	50	100	0.98	0.07825
5:126169861:A:C	50	100	0.95	0.01144
5:126170160:A:G	50	100	1	0.01525
5:126170292:C:T	50	100	1	0.3629
5:126170368:A:C	50	100	1	0.3057
5:126170404:T:A	50	100	1	0.2905
5:126170469:T:A	50	100	1	0.0699
5:126170544:T:C	50	100	1	0.2903
5:126170627:A:G	50	100	0.99	0.02723
5:126170907:G:C	50	100	1	0.03431
5:126171325:A:C	50	100	1	0.3809
5:126171371:C:T	50	100	0.96	0.01162
5:126171467:A:G	50	100	0.92	0.02923
5:126171614:C:T	50	100	1	0.2898
5:126171718:A:C	50	100	1	0.2899
5:126172210:T:C	50	100	1	0.3811
5:126172679:C:A	50	100	1	0.01035
5:126172927:T:C	50	100	1	0.01525
5:126173066:G:C	50	100	1	0.04212
5:126173073:G:A	50	100	1	0.04212
5:126173092:C:T	50	100	1	0.04212
5:126173396:A:C	50	100	0.95	0.07553
5:126173481:C:T	50	100	1	0.01543
5:126173612:C:G	50	100	1	0.01525
5:126173716:G:T	50	100	0.98	0.09949
5:126173891:C:T	50	100	1	0.3606
5:126174045:G:A	50	100	1	0.01525
5:126174457:G:A	50	100	0.99	0.423
5:126174912:T:C	50	100	0.99	0.07044
5:126175227:C:T	50	100	1	0.0423
5:126175508:G:A	50	100	1	0.06227
5:126175600:A:G	50	100	1	0.01525
5:126175951:C:T	50	100	1	0.03413
5:126176810:C:A	50	100	1	0.01525
5:126176923:G:C	50	100	1	0.03359
5:126177039:C:A	50	100	1	0.01525
5:126177123:T:C	50	100	0.99	0.3813
5:126177255:T:A	50	100	1	0.03413
5:126177356:C:G	50	100	1	0.01398
5:126177487:T:C	50	100	1	0.06245
5:126177572:C:T	50	100	0.97	0.04829
5:126177960:A:G	50	100	1	0.07571
5:126178017:G:A	50	100	1	0.04121
5:126178054:G:A	50	100	1	0.05737
5:126178423:T:C	50	100	1	0.06082
5:126178472:G:A	50	100	1	0.03413
5:126178758:T:C	50	100	1	0.07571
5:126178780:A:G	50	100	1	0.08224
5:126178956:T:G	50	100	0.99	0.2899
5:126179225:A:C	50	100	0.99	0.3896
5:126179437:C:T	50	100	1	0.04212
5:126179465:T:A	50	100	1	0.03958
5:126179790:G:A	50	100	1	0.01525
5:126180324:T:C	50	100	0.99	0.3898
5:126180339:T:C	50	100	0.99	0.2941
5:126180374:C:T	50	100	0.99	0.2939
5:126180986:G:C	50	100	1	0.03431
5:126181170:T:G	50	100	1	0.03958
5:126181181:G:C	50	100	1	0.03958
5:126182423:A:G	50	100	1	0.03341
5:126182425:C:T	50	100	0.99	0.01489
5:126182983:G:A	50	100	0.97	0.01616
5:126183090:A:T	50	100	0.99	0.01489
5:126183245:C:G	50	100	1	0.03341
5:126183487:C:T	50	100	1	0.03486
5:126183665:G:A	50	100	1	0.06699
5:126183710:T:C	50	100	1	0.01434
5:126184075:G:C	50	100	1	0.03341
5:126184518:T:C	50	100	0.99	0.08951
5:126184758:T:C	50	100	0.99	0.06264
5:126184934:C:T	50	100	1	0.4116
5:126185076:T:C	50	100	0.97	0.04866
5:126185183:G:T	50	100	1	0.4114
5:126185202:G:T	50	100	1	0.4116
5:126185379:A:C	50	100	0.98	0.04194
5:126185547:C:G	50	100	1	0.03395
5:126185763:G:T	50	100	0.95	0.01271
5:126185905:C:T	50	100	1	0.4116
5:126185994:A:G	50	100	0.98	0.02941
5:126186296:A:G	50	100	1	0.03976
5:126186843:T:C	50	100	1	0.03359
5:126186844:G:A	50	100	1	0.03341
5:126186883:C:T	50	100	1	0.03341
5:126186920:C:T	50	100	1	0.01144
5:126186991:T:C	50	100	1	0.2981
5:126186998:G:A	50	100	0.96	0.01452
5:126187298:G:A	50	100	1	0.04575
5:126187750:T:C	50	100	1	0.01089
5:126188103:T:C	50	100	1	0.03395
5:126188218:T:C	50	100	1	0.01089
5:126188316:T:C	50	100	1	0.2128
5:126188328:A:G	50	100	1	0.01089
5:126188479:C:T	50	100	1	0.01126
5:126188745:C:T	50	100	1	0.03649
5:126189484:T:G	50	100	0.98	0.05247
5:126189518:C:A	50	100	1	0.392
5:126189522:G:A	50	100	1	0.3119
5:126189796:C:T	50	100	1	0.3112
5:126190358:T:C	50	100	1	0.01035
5:126190656:T:G	50	100	1	0.3488
5:126191285:A:T	50	100	1	0.3466
5:126191296:C:T	50	100	1	0.04067
5:126191639:G:C	50	100	1	0.2547
5:126192062:C:T	50	100	1	0.3927
5:126192299:C:T	50	100	1	0.4679
5:126192904:G:A	50	100	1	0.01071
5:126193137:T:G	50	100	1	0.372
5:126194405:A:G	50	100	1	0.01761
5:126194497:A:G	50	100	1	0.372
5:126194605:T:C	50	100	1	0.4276
5:126195075:T:C	50	100	0.98	0.06137
5:126195206:G:A	50	100	1	0.01761
5:126195235:C:A	50	100	1	0.1683
5:126195721:C:T	50	100	1	0.4615
5:126195954:A:G	50	100	1	0.4613
5:126196129:C:T	50	100	1	0.03649
5:126196276:T:C	50	100	1	0.3698
5:126196478:G:T	50	100	1	0.03831
5:126196593:A:T	50	100	1	0.3333
5:126196779:C:T	50	100	1	0.04067
5:126196837:A:G	50	100	1	0.03831
5:126196863:A:G	50	98	1	0.05501
5:126196883:G:A	48	93.8	1	0.3346
5:126196885:A:G	47	95.7	1	0.2627
5:126196889:A:G	49	100	1	0.01071
5:126197143:G:A	50	100	1	0.01071
5:126197208:G:A	50	100	1	0.2912
5:126197437:C:T	50	100	1	0.2743
5:126197465:T:G	50	100	1	0.3039
5:126197676:T:C	50	100	1	0.04067
5:126198027:C:T	50	100	1	0.01089
5:126198316:A:G	50	100	1	0.04375
5:126199127:A:C	50	100	1	0.3863
5:126199185:A:T	50	100	1	0.03813
5:126199394:C:T	50	100	1	0.07335
5:126199397:A:G	50	100	1	0.2654
5:126199808:T:C	50	100	1	0.2607
5:126200016:G:A	50	100	0.94	0.04049
5:126200140:A:G	50	100	1	0.3497
5:126200522:C:T	50	100	1	0.01144
5:126200550:T:C	50	100	1	0.01144
5:126200886:A:G	50	100	1	0.01071
5:126201096:T:G	50	100	1	0.03486
5:126201106:C:T	50	100	0.98	0.03794
5:126201169:A:G	50	100	1	0.2536
5:126201520:C:A	50	100	1	0.09168
5:126201688:G:A	50	100	1	0.06899
5:126201739:A:C	50	100	1	0.3424
5:126201766:C:T	50	100	1	0.3424
5:126202592:C:T	50	100	1	0.3569
5:126202633:G:A	50	100	1	0.03486
5:126202725:A:G	50	100	1	0.2954
5:126202768:G:T	50	100	1	0.3159
5:126203333:C:T	50	100	1	0.2952
5:126203336:A:G	50	100	1	0.3159
5:126203368:T:C	50	100	1	0.03468
5:126203378:G:A	50	100	1	0.01071
5:126203498:G:A	50	100	1	0.3105
5:126203506:C:T	50	100	1	0.3573
5:126203611:C:G	50	100	1	0.3159
5:126203742:G:C	50	100	1	0.03486
5:126203867:T:C	50	100	1	0.3159
5:126204086:C:A	50	100	1	0.03159
5:126204353:C:T	50	100	1	0.3159
5:126204642:A:G	50	100	1	0.01071
5:126204745:C:T	50	100	0.98	0.01507
5:126204866:A:T	50	100	1	0.02142
5:126205155:C:A	50	100	1	0.25
5:126205472:A:C	50	100	1	0.3684
5:126205584:G:C	46	87	1	0.3649
5:126205843:C:T	50	100	1	0.2251
5:126205876:C:G	50	100	1	0.3649
5:126205989:G:T	50	100	1	0.01071
5:126206136:C:T	50	100	1	0.03431
5:126206166:C:T	50	100	1	0.3649
5:126206361:T:A	50	100	1	0.3651
5:126206379:C:G	50	100	1	0.3651
5:126206394:G:A	50	100	1	0.3651
5:126206481:A:G	50	100	1	0.3649
5:126206555:T:C	50	100	1	0.4414
5:126207171:C:T	50	100	1	0.03431
5:126207329:C:G	50	100	1	0.2625
5:126207346:A:G	50	100	1	0.3108
5:126207758:C:T	50	98	1	0.3106
5:126207836:G:A	50	100	1	0.3495
5:126207997:A:T	50	100	1	0.01107
5:126208003:G:A	50	100	1	0.3297
5:126208136:C:G	50	100	0.93	0.03758
5:126208620:C:G	50	100	0.99	0.3931
5:126208699:T:C	50	100	1	0.03431
5:126209007:C:T	50	100	1	0.2963
5:126209171:G:A	50	100	0.98	0.0817
5:126209971:G:A	50	100	1	0.05084
5:126210224:G:C	50	100	1	0.05465
5:126210382:C:T	50	100	0.99	0.04775
5:126210790:G:A	50	100	1	0.04775
5:126210838:A:C	50	100	1	0.01071
5:126211098:G:A	50	100	1	0.03486
5:126211355:C:G	50	100	1	0.0394
5:126211481:G:A	50	100	1	0.04793
5:126211584:G:C	50	100	1	0.1376
5:126211619:C:T	50	100	1	0.07444
5:126211794:A:C	50	100	1	0.01071
5:126211824:A:G	50	100	1	0.08315
5:126212354:A:T	50	100	0.97	0.03214
5:126212403:C:A	50	100	1	0.07426
5:126212859:A:G	50	100	1	0.03504
5:126213236:T:C	50	100	1	0.03867
5:126213314:C:A	50	100	0.99	0.03667
5:126213321:T:A	50	100	1	0.3322
5:126213401:A:T	50	100	0.97	0.03577
5:126213579:C:T	50	100	1	0.2974
5:126213924:G:A	50	100	1	0.03903
5:126214319:A:G	50	100	1	0.04793
5:126214400:C:T	50	100	0.99	0.03431
5:126214947:C:G	50	100	1	0.2629
5:126215246:A:G	49	100	1	0.2558
5:126215249:C:T	48	97.9	1	0.3308
5:126215253:C:T	49	100	0.96	0.01235
5:126215481:T:A	50	98	1	0.2498
5:126215633:C:G	50	100	1	0.2475
5:126215749:A:C	50	100	1	0.333
5:126215854:A:C	50	98	1	0.2934
5:126215910:A:G	50	100	1	0.3322
5:126215923:A:G	50	100	1	0.01271
5:126216003:G:C	50	100	1	0.2932
5:126216004:A:G	50	100	1	0.2932
5:126216029:G:A	50	100	1	0.06899
5:126217033:G:T	50	100	1	0.04412
5:126217134:C:T	50	100	0.99	0.03722
5:126217137:C:T	50	100	1	0.3353
5:126217243:G:C	50	100	1	0.3284
5:126217564:C:T	50	100	1	0.04085
5:126217662:A:G	50	100	0.98	0.06118
5:126218472:A:T	50	100	1	0.04158
5:126218576:G:A	50	100	1	0.03776
5:126218730:A:G	50	100	0.99	0.02959
5:126218802:T:G	50	100	1	0.03431
5:126219304:C:T	50	100	1	0.1117
5:126219548:G:A	50	100	0.99	0.256
5:126219585:T:C	50	100	1	0.2959
5:126219635:G:A	50	100	0.97	0.01652
5:126219642:T:C	50	100	1	0.05773
5:126219767:C:A	50	100	1	0.3753
5:126219844:T:C	50	100	1	0.04158
5:126220022:G:C	50	100	1	0.0138
5:126220297:C:A	50	100	1	0.4428
5:126220769:T:C	50	100	1	0.3351
5:126220797:T:C	50	100	1	0.335
5:126220933:G:T	50	100	1	0.3969
5:126220962:G:C	50	100	1	0.2845
5:126221096:G:T	50	100	0.97	0.01489
5:126221106:C:T	50	100	0.99	0.3972
5:126221374:A:C	50	100	1	0.226
5:126221472:C:T	50	100	0.99	0.3326
5:126221608:T:C	50	100	0.99	0.03413
5:126221719:G:C	50	100	1	0.0138
5:126222064:G:A	50	100	1	0.04539
5:126222131:G:C	50	100	0.97	0.06173
5:126222966:T:C	50	100	1	0.01398
5:126223225:T:C	50	100	1	0.04012
5:126223478:C:T	50	100	0.99	0.4435
5:126223577:C:T	50	100	1	0.07625
5:126223596:A:T	50	100	1	0.3718
5:126223825:C:T	50	100	1	0.07625
5:126224101:A:C	50	100	0.99	0.3716
5:126224313:T:C	50	100	1	0.0797
5:126224327:A:G	50	100	0.99	0.2898
5:126224886:T:C	50	100	0.95	0.07879
5:126225215:G:A	50	100	1	0.3747
5:126225267:T:G	50	100	1	0.06627
5:126225348:G:A	50	100	1	0.3912
5:126225369:A:G	50	100	1	0.04484
5:126225478:A:G	50	100	1	0.03667
5:126225949:G:C	50	100	1	0.07571
5:126226208:G:A	50	100	1	0.3769
5:126226565:A:G	50	100	1	0.293
5:126226707:T:A	50	100	1	0.3827
5:126226718:C:T	50	100	1	0.3771
5:126226757:T:G	50	100	1	0.3871
5:126226826:G:A	50	100	0.99	0.03431
5:126227224:C:T	50	100	1	0.04666
5:126227757:A:C	50	100	0.99	0.07625
5:126227830:T:C	50	100	0.99	0.2493
5:126227902:C:T	50	100	0.99	0.07825
5:126227971:G:A	50	100	0.99	0.1089
5:126228096:G:A	50	100	1	0.2551
5:126228787:G:T	50	100	1	0.3773
5:126228922:G:C	50	100	1	0.05065
5:126229170:C:T	50	100	0.99	0.01797
5:126229204:G:C	50	100	1	0.01071
5:126229320:T:C	50	100	0.99	0.3295
5:126229802:A:G	50	100	1	0.01071
5:126229863:G:A	50	100	0.99	0.3947
5:126229933:G:A	50	100	1	0.05664
5:126229996:C:T	50	100	1	0.01325
5:126230000:C:T	50	100	0.99	0.4058
5:126230501:T:A	50	100	0.98	0.07371
5:126230690:T:C	50	100	0.99	0.2495
5:126230726:T:C	50	100	0.99	0.3293
5:126230731:C:T	50	100	0.99	0.2988
5:126231234:T:A	50	100	0.97	0.06155
5:126231295:C:T	50	98	0.99	0.2536
5:126231534:C:T	50	100	0.98	0.07371
5:126231747:A:G	50	100	0.99	0.2536
5:126231859:A:C	50	100	1	0.2507
5:126231989:C:T	50	100	0.98	0.07516
5:126232275:T:C	50	100	0.99	0.2538
5:126232943:T:C	50	100	1	0.256
5:126232954:C:G	50	100	1	0.01307
5:126232979:G:A	50	100	1	0.3745
5:126233259:C:T	50	98	1	0.2896
5:126233322:C:T	50	100	0.98	0.07335
5:126233917:T:C	50	100	1	0.02469
5:126234311:T:C	50	100	1	0.01071
5:126234573:T:C	50	100	1	0.01071
5:126234629:C:T	50	100	1	0.06881
5:126235563:G:A	50	100	1	0.01761
5:126236162:G:A	50	100	1	0.03577
5:126237036:C:T	50	100	1	0.4788
5:126237038:C:T	50	100	1	0.4793
5:126237043:T:C	50	96	0.65	0.03068
5:126238463:A:T	50	100	0.99	0.1126
5:126238645:C:T	50	100	1	0.01162
5:126239280:G:C	50	100	1	0.1235
5:126239414:A:G	50	100	0.99	0.1166
5:126239820:G:A	50	100	0.99	0.1071
5:126239896:C:T	50	100	0.99	0.1069
5:126240005:A:G	50	100	1	0.1069
5:126240185:A:G	50	100	1	0.1071
5:126240227:A:G	50	100	0.91	0.01616
5:126240337:A:G	50	100	1	0.1069
5:126240369:A:G	50	100	1	0.1069
5:126240549:C:T	50	100	1	0.0955
5:126240706:C:T	50	100	1	0.1068
5:126240980:G:T	50	100	1	0.2932
5:126240987:C:T	50	100	1	0.1129
5:126241247:A:G	50	100	1	0.01017
5:126241737:T:G	50	100	1	0.01017
5:126241777:A:C	50	100	1	0.1149
5:126241778:G:A	50	100	1	0.1129
5:126243251:T:A	50	100	1	0.01216
5:126243559:T:C	50	100	1	0.01071
5:126244512:G:A	50	100	1	0.3644
5:126244650:A:G	50	100	0.99	0.04866
5:126245517:C:T	50	100	1	0.08951
5:126245706:C:A	50	100	1	0.3729
5:126245775:G:A	50	100	0.97	0.01089
5:126246021:T:C	50	100	1	0.08932
5:126246067:T:C	50	100	1	0.04339
5:126246269:T:C	50	100	1	0.05156
5:126247399:C:G	50	100	1	0.467
5:126247449:T:C	50	100	1	0.04321
5:126247502:T:C	50	100	1	0.09441
5:126248078:C:T	50	100	1	0.02269
5:126248204:C:T	50	100	1	0.04303
5:126248217:G:T	50	100	1	0.2504
5:126248298:G:A	50	100	1	0.05392
5:126248372:A:G	50	100	1	0.254
5:126248526:T:A	50	100	0.98	0.04775
5:126248527:A:T	48	100	0.96	0.03994
5:126248541:G:C	50	100	1	0.1131
5:126248735:A:T	50	100	1	0.04975
5:126249245:A:G	50	100	1	0.04575
5:126249328:G:C	50	100	1	0.04575
5:126249547:A:C	50	100	0.98	0.03794
5:126249548:G:A	50	100	1	0.3613
5:126249881:T:C	50	100	1	0.2921
5:126250407:G:C	50	100	0.97	0.03558
5:126250465:G:T	50	100	1	0.1142
5:126251151:A:G	50	100	1	0.1151
5:126251932:T:G	50	100	1	0.01779
5:126252118:C:T	50	100	0.98	0.2469
5:126252381:C:T	50	100	1	0.1182
5:126252591:C:T	50	100	0.93	0.0325
5:126252592:A:G	50	100	0.98	0.2462
5:126252593:A:G	50	98	0.98	0.2466
5:126253126:G:C	50	100	1	0.01107
5:126253244:A:G	50	100	1	0.1127
5:126253632:G:T	50	100	1	0.02633
5:126253768:A:G	50	100	1	0.12
5:126253933:T:C	50	100	0.95	0.01017
5:126254383:T:C	50	100	1	0.2478
5:126254623:T:G	50	100	0.99	0.04811
5:126255379:A:G	50	100	0.97	0.01489
5:126255605:T:C	50	100	1	0.02288
5:126255683:C:G	50	100	1	0.1485
5:126255687:G:T	50	98	1	0.3017
5:126255810:G:A	50	100	1	0.2436
5:126255932:T:C	50	100	0.84	0.01089
5:126256095:A:T	50	100	1	0.4739
5:126256120:C:T	50	100	1	0.06118
5:126256577:C:A	50	100	1	0.1445
5:126256997:G:A	50	100	1	0.2564
5:126257689:G:A	50	100	1	0.2435
5:126257929:G:A	50	100	1	0.1111
5:126258862:A:G	50	100	1	0.161
5:126259665:A:G	50	100	0.98	0.04539
5:126260021:C:G	50	100	0.87	0.0118
5:126260328:C:T	50	100	1	0.4611
5:126260693:A:G	50	100	0.93	0.0158
5:126260756:C:T	50	100	1	0.1576
5:126260951:A:G	50	100	1	0.1186
5:126261230:C:G	50	100	1	0.4606
5:126261653:G:C	49	100	1	0.4121
5:126261654:G:A	50	100	1	0.1563
5:126262073:A:C	50	100	1	0.4121
5:126262242:C:T	50	100	0.72	0.0158
5:126262720:T:C	50	100	1	0.1186
5:126263099:A:G	50	100	1	0.1202
5:126263775:G:A	50	100	1	0.0236
5:126264024:A:G	50	100	0.94	0.03105
5:126264492:G:A	50	100	1	0.04484
5:126264884:T:C	49	100	1	0.4147
5:126264960:C:T	27	85.2	0.81	0.05084
5:126264964:T:C	24	79.2	0.93	0.1656
5:126264992:C:A	50	100	1	0.04466
5:126265047:G:T	49	100	0.99	0.3951
5:126265879:C:T	50	100	1	0.06227
5:126266125:A:G	50	100	1	0.1202
5:126266183:C:T	50	100	0.99	0.01543
5:126266217:C:A	50	100	0.99	0.01743
5:126266510:A:C	50	100	0.99	0.2442
5:126266767:T:C	50	100	1	0.2446
5:126266981:T:G	50	100	0.99	0.1908
5:126267367:A:G	50	100	1	0.461
5:126267933:A:G	50	100	1	0.1264
5:126267955:G:C	50	98	0.99	0.2754
5:126268140:C:T	50	100	0.97	0.01017
5:126268224:C:T	50	100	0.98	0.09895
5:126268397:T:C	50	100	0.99	0.4657
5:126268824:C:T	50	100	1	0.02814
5:126268912:A:G	50	100	1	0.1097
5:126268913:C:A	50	100	1	0.1097
5:126268914:C:T	50	100	1	0.1097
5:126269263:T:A	50	100	1	0.02869
5:126269413:A:G	50	100	1	0.1097
5:126270241:A:C	50	100	1	0.1184
5:126270595:G:A	50	100	1	0.3789
5:126270862:G:A	50	100	0.99	0.01525
5:126271567:C:T	50	100	1	0.108
5:126271951:C:T	50	100	1	0.3706
5:126272033:C:T	50	98	1	0.02215
5:126272219:A:G	50	100	1	0.03686
5:126272527:C:A	50	100	1	0.3707
5:126272890:T:G	50	100	1	0.3706
5:126272996:C:G	50	100	1	0.2516
5:126273009:T:C	50	100	1	0.1184
5:126273552:A:G	50	100	1	0.2518
5:126273570:C:T	50	100	1	0.2518
5:126273853:C:T	50	100	1	0.3706
5:126274003:C:A	50	100	1	0.04121
5:126274291:T:C	50	100	1	0.2513
5:126274512:A:C	50	100	0.98	0.05138
5:126275022:G:A	50	100	1	0.01507
5:126275202:T:C	50	100	0.88	0.01779
5:126275735:G:C	50	100	1	0.1135
5:126275783:G:A	50	100	0.98	0.1135
5:126275822:T:C	50	100	1	0.1135
5:126275894:G:A	50	100	1	0.3653
5:126276232:G:A	50	100	1	0.3651
5:126276815:G:T	50	100	0.9	0.02524
5:126276914:G:C	50	98	1	0.1133
5:126276996:C:T	50	100	1	0.2471
5:126277006:T:G	50	100	1	0.3824
5:126277042:C:T	50	100	1	0.1133
5:126277197:T:G	50	100	0.99	0.2502
5:126277244:T:C	50	100	1	0.2515
5:126277339:A:C	50	100	1	0.1149
5:126278079:T:A	50	100	0.99	0.06137
5:126278260:T:C	50	100	0.9	0.01017
5:126279318:A:G	50	100	0.98	0.06173
5:126279372:A:G	50	100	1	0.1049
5:126279537:A:C	50	100	1	0.25
5:126279603:A:G	50	100	1	0.1158
5:126279689:T:C	50	100	1	0.2538
5:126279769:T:C	50	100	1	0.2538
5:126280198:C:T	50	100	1	0.03268
5:126280237:G:A	50	100	1	0.06227
5:126280438:C:G	50	100	0.99	0.1156
5:126280709:T:C	50	100	1	0.4682
5:126280726:A:G	50	100	0.99	0.1153
5:126280836:A:G	50	100	1	0.2491
5:126281063:A:T	50	100	1	0.2531
5:126281890:G:C	50	100	1	0.0581
5:126282239:C:T	50	100	1	0.02959
5:126282374:T:C	50	100	0.97	0.0236
5:126282873:G:A	48	95.8	0.99	0.3059
5:126282919:G:A	50	98	1	0.02378
5:126282923:G:A	49	100	1	0.01452
5:126282950:G:A	50	100	0.99	0.3037
5:126283289:G:A	50	100	0.99	0.3077
5:126283659:C:A	50	100	0.99	0.4025
5:126284030:G:C	50	100	0.99	0.2756
5:126284046:A:T	50	100	0.99	0.4361
5:126284109:C:T	50	100	0.99	0.4361
5:126284118:G:C	50	100	1	0.02977
5:126284176:C:T	50	100	1	0.02415
5:126284208:C:A	50	100	1	0.2213
5:126284323:G:A	50	98	0.9	0.01017
5:126285305:A:G	50	100	0.99	0.4357
5:126285535:T:C	50	100	1	0.02977
5:126285787:T:G	50	100	0.99	0.4361
5:126286124:G:A	50	100	0.99	0.4357
5:126286530:C:G	50	100	0.99	0.4361
5:126286538:T:C	50	100	0.98	0.2765
5:126286889:G:A	50	100	0.79	0.01035
5:126287113:T:G	50	100	1	0.02669
5:126287278:C:A	50	100	0.98	0.2407
5:126287843:A:G	50	100	0.99	0.3261
5:126287880:C:A	47	97.9	0.97	0.3324
5:126288419:A:G	50	100	1	0.3909
5:126288680:T:C	50	100	0.99	0.2687
5:126288796:G:A	50	100	1	0.03649
5:126288930:C:G	50	100	0.98	0.1055
5:126288943:T:C	50	100	0.99	0.3155
5:126289087:C:T	50	100	1	0.04139
5:126289092:A:G	50	100	0.99	0.3155
5:126289468:T:C	50	100	1	0.01543
5:126289571:T:C	50	100	1	0.3324
5:126289587:T:G	50	100	0.99	0.2879
5:126289591:C:T	50	100	0.97	0.3146
5:126289604:G:T	50	100	0.99	0.3146
5:126290484:G:A	50	100	1	0.3132
5:126290810:T:C	50	100	1	0.05683
5:126290872:A:G	50	100	1	0.1886
5:126290909:T:C	50	100	1	0.1057
5:126291286:T:C	50	100	1	0.3152
5:126291562:C:A	50	100	1	0.02977
5:126291699:C:T	50	100	1	0.04139
5:126291777:G:A	50	100	1	0.3155
5:126292004:T:A	50	100	1	0.3161
5:126292804:G:A	50	100	0.98	0.02124
5:126292924:G:C	50	100	0.98	0.06609
5:126293054:C:A	50	100	0.98	0.02233
5:126293210:T:C	50	100	1	0.3161
5:126293223:G:T	50	100	1	0.3155
5:126293550:T:C	50	100	0.92	0.01888
5:126293577:G:A	50	100	1	0.2859
5:126293583:G:A	50	100	1	0.09495
5:126293719:C:A	50	100	1	0.2961
5:126293732:C:T	50	100	1	0.2961
5:126293975:G:C	50	100	1	0.3379
5:126294202:C:T	50	100	1	0.3379
5:126294302:C:G	50	100	1	0.3381
5:126294448:G:T	50	100	1	0.2874
5:126294453:A:C	50	98	0.98	0.02269
5:126294772:C:T	50	100	1	0.3155
5:126294847:A:G	50	100	1	0.3155
5:126294941:G:A	50	100	1	0.3382
5:126294993:T:C	50	100	0.99	0.01979
5:126295235:G:C	50	100	0.99	0.02233
5:126295265:A:G	50	100	1	0.3164
5:126295365:A:G	50	100	1	0.3179
5:126295622:G:T	50	100	1	0.3177
5:126295916:A:G	50	100	1	0.02977
5:126295949:T:C	50	100	1	0.05919
5:126296054:G:T	50	100	1	0.2898
5:126296170:A:G	49	100	1	0.3197
5:126296328:G:A	50	100	0.93	0.01997
5:126296470:G:C	50	100	0.98	0.02269
5:126296631:A:G	50	100	0.98	0.0216
5:126296888:G:T	50	100	0.98	0.02142
5:126296905:C:T	50	100	1	0.2892
5:126297209:T:C	50	100	1	0.04775
5:126297402:G:A	50	100	1	0.2932
5:126297481:G:T	50	98	0.98	0.02269
5:126297900:G:A	49	100	1	0.1
5:126297960:C:T	50	98	0.98	0.02142
5:126298137:T:C	50	100	1	0.05011
5:126298158:T:C	50	100	1	0.06137
5:126298551:G:C	50	100	0.99	0.02142
5:126298838:G:C	50	100	1	0.3139
5:126299502:C:T	50	100	1	0.3088
5:126299580:A:T	50	100	1	0.1808
5:126299632:T:C	50	100	0.98	0.01507
5:126299677:T:C	50	100	1	0.1046
5:126299849:T:C	50	100	1	0.04775
5:126299992:C:T	50	100	1	0.3293
5:126300088:G:A	50	100	1	0.3054
5:126300129:G:A	50	100	1	0.0118
5:126300376:C:T	49	98	1	0.3088
5:126301401:T:C	50	100	1	0.2887
5:126301451:T:A	50	100	1	0.1044
5:126301485:G:A	50	100	1	0.2887
5:126301727:G:A	49	100	1	0.03613
5:126301734:C:T	50	100	0.98	0.02233
5:126301735:G:A	50	98	0.8	0.02614
5:126301796:C:T	50	100	0.99	0.02124
5:126301900:G:A	50	100	1	0.02959
5:126301932:A:G	50	100	1	0.3333
5:126302014:G:C	50	100	1	0.02106
5:126302167:C:T	50	100	1	0.3335
5:126302184:T:C	50	100	1	0.1082
5:126302219:C:T	50	98	0.98	0.01507
5:126302433:G:T	50	98	1	0.02251
5:126302446:G:A	50	100	1	0.3333
5:126302463:A:G	50	100	1	0.02959
5:126302471:T:C	50	100	1	0.3101
5:126302525:A:T	50	98	0.94	0.01144
5:126302624:A:T	50	100	1	0.3103
5:126302684:A:G	50	100	1	0.185
5:126302721:A:T	47	91.5	0.96	0.2731
5:126302722:A:T	39	97.4	0.92	0.02687
5:126302748:A:C	50	100	1	0.2672
5:126303795:A:C	50	100	1	0.2901
5:126303846:C:T	50	100	1	0.2901
5:126304324:A:G	50	100	1	0.2905
5:126304405:C:T	50	100	1	0.3381
5:126304765:C:A	50	100	1	0.3106
5:126304800:A:G	50	100	0.99	0.01688
5:126304825:C:A	50	100	1	0.3108
5:126304830:G:A	50	100	1	0.02197
5:126304854:T:C	50	100	0.99	0.313
5:126304860:A:G	50	100	1	0.3337
5:126304875:C:T	50	100	1	0.02959
5:126304928:T:C	50	100	1	0.2694
5:126304933:A:C	50	100	1	0.08079
5:126305305:G:A	50	100	1	0.2907
5:126305461:G:T	50	100	1	0.02106
5:126305572:G:A	50	100	1	0.02106
5:126305668:G:A	50	100	1	0.0472
5:126305764:A:G	50	100	1	0.1049
5:126306108:T:C	50	100	1	0.02959
5:126306245:G:C	50	100	1	0.2703
5:126306301:A:C	50	98	1	0.295
5:126306434:A:T	50	100	1	0.03613
5:126306444:C:A	50	98	1	0.01997
5:126306565:T:A	50	98	1	0.1859
5:126307014:A:G	50	100	1	0.3123
5:126307049:A:C	50	100	1	0.2923
5:126307307:T:G	50	100	1	0.2923
5:126307823:A:T	50	100	1	0.3333
5:126307949:A:C	50	100	1	0.04176
5:126307950:T:C	50	100	1	0.04067
5:126307994:C:T	50	100	1	0.06227
5:126308052:A:G	50	100	1	0.2914
5:126308352:T:G	50	100	1	0.2907
5:126308528:C:A	50	100	1	0.0679
5:126309610:A:G	50	100	1	0.02124
5:126309732:G:C	50	100	0.98	0.03722
5:126309822:G:A	50	100	1	0.2903
5:126310139:T:C	50	100	1	0.1051
5:126310147:A:G	50	100	1	0.3301
5:126310319:A:G	50	100	1	0.063
5:126310474:A:C	50	100	1	0.3302
5:126311060:A:T	50	100	1	0.02124
5:126311128:G:A	50	98	1	0.2689
5:126311158:G:A	50	100	1	0.06318
5:126311361:A:G	50	100	1	0.3292
5:126311688:A:T	50	100	1	0.2696
5:126311731:C:T	50	100	1	0.02869
5:126311826:C:A	50	100	1	0.06227
5:126311858:C:T	50	100	1	0.02124
5:126312601:C:A	50	98	1	0.1088
5:126312746:T:C	50	100	1	0.1033
5:126312849:T:C	50	100	1	0.2678
5:126312856:G:C	50	100	1	0.2678
5:126313021:A:T	50	100	1	0.2683
5:126313165:T:C	50	98	1	0.3137
5:126313184:G:A	50	100	1	0.02959
5:126313470:A:G	50	100	1	0.09804
5:126313558:A:G	50	100	0.81	0.01525
5:126313954:A:T	50	98	0.93	0.02124
5:126314542:A:G	50	98	1	0.2887
5:126314707:A:G	50	98	1	0.2694
5:126314917:A:G	50	100	1	0.03885
5:126315368:T:C	50	98	1	0.3301
5:126315601:T:C	50	100	1	0.3195
5:126316375:T:A	50	98	1	0.02215
5:126316504:G:A	50	100	1	0.02215
5:126316714:C:T	50	100	0.98	0.01888
5:126316832:C:T	50	100	1	0.03631
5:126317264:A:T	50	98	1	0.3094
5:126317405:A:G	50	100	1	0.3105
5:126318029:C:A	50	96	1	0.3341
5:126318359:G:A	50	100	1	0.02215
5:126318446:A:C	50	100	0.89	0.02233
5:126319255:A:G	50	98	1	0.3302
5:126319529:T:C	50	98	1	0.3119
5:126319684:G:A	50	96	1	0.331
5:126319698:C:T	50	98	1	0.3112
5:126320064:T:C	50	96	1	0.2703
5:126320458:C:T	50	96	1	0.2689
5:126320783:T:C	50	100	1	0.04067
5:126320879:G:T	50	100	1	0.01235
5:126320981:T:C	50	96	1	0.327
5:126321227:C:T	50	100	1	0.1861
5:126321426:G:A	50	100	1	0.1861
5:126321503:G:A	50	100	1	0.3128
5:126321548:A:G	50	98	1	0.3315
5:126322381:T:C	50	100	1	0.1129
5:126322394:G:A	50	100	1	0.04067
5:126324395:T:C	50	100	1	0.3493
5:126324977:C:T	50	98	0.99	0.3397
5:126325421:G:A	50	100	0.99	0.3391
5:126325456:C:T	50	100	1	0.2816
5:126325638:A:G	50	100	1	0.04158
5:126325932:C:T	50	100	1	0.04031
5:126326570:T:C	50	100	1	0.1026
5:126326800:G:A	50	100	0.98	0.09641
5:126327425:C:T	50	100	1	0.325
5:126327554:C:T	50	100	0.98	0.1743
5:126327672:C:T	50	98	0.93	0.01035
5:126327675:C:T	50	100	1	0.325
5:126328146:A:T	50	98	0.99	0.3351
5:126328208:A:G	50	100	0.99	0.3686
5:126328793:A:T	50	98	1	0.04975
5:126329041:T:C	50	98	0.97	0.01725
5:126329247:T:C	50	100	0.99	0.2825
5:126329374:T:C	50	100	0.97	0.05973
5:126329449:G:A	50	100	0.98	0.2269
5:126329593:G:A	50	100	0.99	0.3301
5:126329877:C:T	50	98	0.97	0.01725
5:126330656:G:A	50	100	0.99	0.1992
5:126331287:C:G	50	98	0.99	0.4316
5:126331374:T:G	50	100	1	0.3686
5:126331387:C:T	50	100	1	0.3199
5:126331474:A:G	49	100	0.99	0.4484
5:126331662:G:A	50	100	0.97	0.4802
5:126331707:T:C	50	100	0.96	0.01779
5:126331783:T:C	50	100	0.99	0.4405
5:126331801:C:T	50	100	0.91	0.03413
5:126331925:A:T	50	100	0.99	0.2789
5:126332025:C:T	50	100	0.98	0.05556
5:126332058:A:C	50	100	0.99	0.4355
5:126332777:C:T	50	100	0.94	0.01997
5:126332789:G:C	50	100	0.99	0.09895
5:126332801:A:T	50	100	0.99	0.09895
5:126333528:T:A	50	100	0.95	0.04503
5:126333559:T:C	50	100	0.99	0.1997
5:126333701:A:G	50	100	0.92	0.01525
5:126333918:T:C	50	100	0.94	0.04357
5:126334035:C:G	50	100	0.99	0.2772
5:126334344:A:G	50	98	0.99	0.05556
5:126334730:C:T	50	100	0.97	0.02669
5:126335358:G:A	50	100	1	0.01344
5:126335465:C:T	50	100	0.97	0.05537
5:126336545:C:A	50	100	0.99	0.4572
5:126336731:A:G	50	100	0.99	0.4473
5:126337109:G:A	50	96	0.99	0.2429
5:126337251:T:C	50	100	0.99	0.4098
5:126337367:C:T	50	100	0.99	0.02832
5:126337727:G:A	50	100	1	0.09786
5:126338658:G:A	50	96	0.99	0.2302
5:126338729:C:A	50	98	0.99	0.4306
5:126338752:T:A	50	100	1	0.01216
5:126339140:A:G	50	100	1	0.01089
5:126339191:C:G	50	100	0.99	0.01543
5:126339260:G:C	50	100	0.96	0.01289
5:126339600:A:C	50	100	0.99	0.01688
5:126340335:T:C	50	100	1	0.0984
5:126340617:C:T	50	98	0.98	0.3005
5:126340700:A:T	50	100	1	0.0984
5:126340772:G:A	50	98	0.99	0.3012
5:126340951:A:C	50	100	0.99	0.3377
5:126341251:G:A	50	100	0.99	0.3317
5:126341264:G:A	50	100	1	0.0984
5:126341403:G:A	50	100	0.99	0.3157
5:126341592:A:T	50	100	0.9	0.01271
5:126341745:C:T	50	100	0.98	0.01725
5:126342139:A:T	50	100	0.97	0.09858
5:126342485:G:A	50	96	0.92	0.1173
5:126342662:C:T	50	94	0.9	0.2509
5:126343073:A:T	50	100	0.93	0.03631
5:126343969:C:A	50	98	0.92	0.04884
5:126344047:C:T	50	100	0.93	0.1363
5:126344256:C:A	50	100	0.95	0.1287
5:126344450:G:C	50	100	0.98	0.1737
5:126344932:C:G	50	98	0.98	0.3439
5:126345196:C:T	50	98	0.99	0.4646
5:126345458:G:A	50	100	0.97	0.01307
5:126345544:G:C	50	98	1	0.2021
5:126345858:A:G	50	98	1	0.2044
5:126346680:T:G	50	100	0.96	0.04503
5:126346946:T:A	50	100	1	0.3845
5:126347006:C:T	50	100	0.95	0.01471
5:126347122:G:A	50	100	1	0.1999
5:126347336:C:T	50	100	0.99	0.3243
5:126348193:A:G	50	100	0.99	0.01035
5:126348218:C:A	50	100	0.99	0.1745
5:126348225:T:C	50	100	0.99	0.449
5:126348266:T:C	50	100	1	0.4486
5:126348620:C:G	50	100	1	0.4691
5:126348632:C:T	50	100	0.99	0.03141
5:126348921:C:T	50	100	1	0.3228
5:126348980:G:A	50	100	0.99	0.1532
5:126349242:T:A	50	100	0.99	0.2391
5:126349458:G:A	49	100	0.99	0.2398
5:126349556:G:C	50	90	0.82	0.01489
5:126349618:G:A	50	100	0.99	0.1741
5:126349682:A:G	50	100	1	0.2395
5:126349737:G:T	50	100	1	0.2395
5:126350206:T:C	50	100	1	0.2006
5:126350217:G:A	50	100	0.99	0.1734
5:126350365:A:T	50	100	1	0.3223
5:126350663:T:A	50	100	0.98	0.02487
5:126350689:T:C	50	98	1	0.3221
5:126350803:A:T	50	98	0.99	0.1743
5:126350987:C:T	50	100	1	0.3938
5:126351082:T:C	50	100	0.99	0.219
5:126351478:A:C	50	100	0.99	0.3215
5:126351545:T:C	50	100	1	0.3942
5:126352051:T:C	50	100	0.95	0.02378
5:126352307:C:T	50	100	0.99	0.1816
5:126352342:G:A	50	100	1	0.2003
5:126352421:C:T	50	100	1	0.2004
5:126352604:T:C	50	100	0.99	0.2246
5:126353183:A:G	50	100	1	0.0581
5:126353272:G:A	50	100	0.99	0.1534
5:126353426:A:T	50	100	1	0.05828
5:126353433:A:G	50	100	0.98	0.2246
5:126353513:G:C	50	100	0.82	0.01434
5:126353620:C:T	50	100	0.88	0.01071
5:126353656:G:T	50	100	0.98	0.1327
5:126353658:A:C	50	100	0.98	0.1329
5:126353747:A:T	50	100	0.99	0.3789
5:126353770:C:T	50	100	0.99	0.1741
5:126353896:A:T	50	100	1	0.04975
5:126354252:A:G	50	100	1	0.04975
5:126354445:A:C	50	100	1	0.04993
5:126354471:C:G	50	100	0.99	0.2122
5:126354738:T:C	50	100	1	0.2053
5:126354914:A:C	50	80	0.61	0.05301
5:126354964:T:C	50	100	0.99	0.1541
5:126355033:A:G	50	100	0.99	0.3805
5:126355837:C:G	50	100	1	0.3244
5:126355940:T:G	50	100	0.97	0.02778
5:126356573:C:G	50	100	0.99	0.01688
5:126356802:C:T	50	100	0.99	0.1745
5:126356825:C:T	50	100	1	0.3226
5:126357380:C:T	50	100	0.97	0.1743
5:126357433:T:C	50	100	1	0.05011
5:126357661:C:T	50	100	0.99	0.2233
5:126357690:G:A	50	100	0.98	0.1527
5:126357790:A:G	50	100	1	0.05029
5:126357919:A:T	50	100	0.98	0.3203
5:126358322:C:T	50	96	0.96	0.04285
5:126358462:A:G	50	100	0.96	0.04884
5:126358504:A:G	50	100	0.94	0.06209
5:126358713:C:T	50	100	0.93	0.02959
5:126358728:T:G	50	90	0.91	0.1817
5:126358825:T:C	50	100	0.95	0.01943
5:126359032:G:A	50	96	0.95	0.4383
5:126359511:G:C	50	100	0.99	0.02633
5:126360182:C:G	50	100	0.95	0.1498
5:126360233:A:G	50	100	0.99	0.01053
5:126360432:T:A	50	100	0.98	0.02088
5:126360435:A:G	50	100	0.98	0.02106
5:126360448:G:A	50	100	0.96	0.07498
5:126360814:A:G	50	100	0.88	0.0118
5:126360998:G:A	50	98	0.98	0.4782
5:126361299:T:C	50	100	0.84	0.02179
5:126361964:C:A	50	96	0.97	0.2859
5:126362265:A:G	50	98	0.98	0.4417
5:126363389:C:G	50	96	0.98	0.4444
5:126363435:G:A	50	100	0.95	0.1512
5:126363845:T:G	50	98	0.98	0.4913
5:126363907:G:A	50	98	0.98	0.4533
5:126363954:C:T	50	100	0.95	0.1516
5:126364053:A:G	50	100	0.95	0.1514
5:126364293:A:G	50	100	0.94	0.0935
5:126364718:T:C	50	92	0.74	0.03304
5:126365163:T:A	50	100	0.95	0.1514
5:126365505:G:A	50	100	1	0.05901
5:126365618:C:T	50	98	0.92	0.01634
5:126365971:G:A	50	100	0.71	0.01725
5:126366813:A:T	50	100	0.99	0.07571
5:126368020:G:A	50	98	0.93	0.1008
5:126368244:T:C	50	100	0.94	0.1534
5:126368519:C:T	50	98	0.95	0.2382
5:126369357:C:G	50	100	0.91	0.01398
5:126369471:G:A	50	98	0.94	0.2662
5:126369631:A:G	50	100	0.94	0.01126
5:126370184:G:T	50	100	0.96	0.4163
5:126370592:T:C	50	96	0.94	0.295
5:126370606:G:T	50	94	0.75	0.02505
5:126372523:T:A	50	100	0.98	0.2771
5:126373166:A:C	50	100	0.96	0.3279
5:126373185:G:A	50	100	0.98	0.2199
5:126373970:A:G	50	100	0.97	0.01362
5:126374217:T:C	50	100	0.98	0.07843
5:126374621:T:A	50	100	0.99	0.08279
5:126374635:A:G	50	100	0.97	0.01743
5:126374788:G:A	50	100	0.97	0.01924
5:126374955:C:T	50	100	0.98	0.01743
5:126375020:G:C	50	100	1	0.01198
5:126375518:T:C	50	100	0.98	0.01725
5:126375851:G:C	50	100	0.99	0.2151
5:126375885:T:C	50	98	0.95	0.248
5:126376178:C:T	50	100	0.99	0.01216
5:126376480:C:T	50	100	0.99	0.2458
5:126376847:C:T	50	100	0.99	0.01398
5:126377227:C:G	50	100	0.99	0.08097
5:126378002:A:G	50	100	0.97	0.01162
5:126378178:G:A	50	100	0.99	0.07843
5:126378444:C:A	50	100	0.99	0.2809
5:126379863:T:A	50	100	0.81	0.04248
5:126380063:C:T	50	100	0.96	0.04521
5:126381156:A:G	50	100	0.98	0.1469
5:126381354:C:T	50	100	1	0.08969
5:126382315:G:C	50	100	1	0.08751
5:126382646:C:T	50	100	1	0.08751
5:126382725:G:A	50	100	0.96	0.01216
5:126382764:T:G	50	100	0.96	0.1725
5:126383589:A:T	50	100	0.91	0.01489
5:126383675:C:T	50	100	1	0.08932
5:126383724:C:T	50	100	0.96	0.02832
5:126383921:G:T	50	100	1	0.08951
5:126384130:C:G	50	100	1	0.08932
5:126385161:C:T	50	100	0.97	0.02977
5:126385501:C:G	50	100	0.97	0.03885
5:126386438:C:T	50	100	0.98	0.2476
5:126386581:A:T	50	100	1	0.0984
5:126386806:A:G	50	100	0.92	0.01216
5:126387023:G:A	50	100	0.99	0.06754
5:126387089:A:G	50	100	0.9	0.0167
5:126387519:C:T	50	100	1	0.01017
5:126388318:A:C	50	100	0.86	0.0167
5:126389701:A:C	50	100	0.87	0.01398
5:126389821:G:T	50	100	0.97	0.4165
5:126389906:C:G	50	100	0.94	0.06554
5:126390425:C:T	50	100	0.97	0.1627
5:126390780:G:A	50	100	0.95	0.02669
5:126391762:G:T	50	100	0.98	0.0866
5:126391803:T:C	50	100	0.68	0.01688
5:126392251:A:C	50	100	0.64	0.01198
5:126392536:A:G	50	100	0.9	0.01253
5:126393049:G:A	50	100	0.9	0.01398
5:126393560:G:A	50	100	1	0.02088
5:126394143:C:T	50	96	0.97	0.1928
5:126394147:T:C	50	96	0.97	0.1696
5:126394249:C:T	50	98	0.98	0.1937
5:126394277:A:G	49	100	0.98	0.07026
5:126394868:G:T	50	100	0.98	0.1932
5:126395521:A:G	50	100	0.98	0.2393
5:126395778:G:A	50	98	0.8	0.0541
5:126395852:T:C	50	100	0.98	0.01235
5:126395870:G:T	50	100	1	0.01943
5:126396202:G:T	50	100	1	0.07135
5:126396447:T:C	50	100	0.98	0.2469
5:126396710:G:T	50	100	0.99	0.2603
5:126398135:C:T	50	100	1	0.01216
5:126398391:T:C	50	100	0.99	0.01525
5:126398408:A:G	50	98	0.98	0.3597
5:126398743:A:C	50	100	1	0.01216
5:126400172:A:G	50	100	0.99	0.2585
5:126400275:A:G	50	100	0.83	0.01198
5:126400649:G:A	50	100	1	0.01325
5:126400816:T:C	50	100	0.98	0.01235
5:126400824:T:C	50	100	1	0.01216
5:126400936:G:A	50	100	0.99	0.07153
5:126401116:C:T	50	100	0.98	0.2485
5:126401524:T:A	50	100	1	0.01216
5:126402247:C:T	50	100	0.98	0.3577
5:126402275:A:G	50	100	0.98	0.03395
5:126402320:T:C	50	100	0.99	0.01144
5:126402581:A:G	50	100	0.98	0.2462
5:126402928:T:C	50	100	1	0.04575
5:126403112:A:C	50	100	0.98	0.2344
5:126403246:A:G	50	100	0.99	0.3448
5:126403569:T:C	50	100	0.98	0.3448
5:126403811:T:C	50	100	1	0.01216
5:126404319:A:G	50	100	1	0.01216
5:126404345:T:G	50	100	1	0.01216
5:126405024:A:G	50	100	0.95	0.01071
5:126405057:C:G	50	100	0.96	0.03123
5:126405170:A:C	50	100	1	0.01216
5:126405185:G:C	50	100	1	0.01216
5:126405250:A:G	50	100	0.99	0.3308
5:126405383:T:C	50	100	1	0.02015
5:126405558:T:C	50	100	1	0.01216
5:126405987:G:T	50	100	1	0.01216
5:126406819:G:T	50	98	0.94	0.03123
5:126407077:A:G	49	100	0.97	0.0866
5:126407394:G:A	50	100	1	0.02996
5:126407399:C:A	50	100	1	0.04539
5:126407414:G:A	50	100	1	0.07244
5:126407719:G:A	50	100	1	0.04557
5:126408276:T:C	50	100	0.99	0.06028
5:126408278:A:G	50	100	0.99	0.04557
5:126408279:A:T	50	100	0.99	0.06028
5:126408918:C:A	50	98	0.75	0.01017
5:126409227:A:G	50	100	0.98	0.05846
5:126409379:T:C	50	100	1	0.04139
5:126409419:T:C	50	100	0.96	0.2761
5:126409480:C:T	50	100	0.94	0.05864
5:126409612:C:G	50	100	0.95	0.01071
5:126409782:G:C	50	100	1	0.07099
5:126409865:A:G	50	98	0.98	0.3647
5:126409878:G:A	49	98	0.98	0.04593
5:126409964:G:C	50	100	0.98	0.03123
5:126410004:T:A	49	93.9	0.98	0.05792
5:126410010:T:G	49	93.9	0.88	0.06028
5:126410235:G:A	50	100	0.96	0.2511
5:126410408:C:T	49	98	0.91	0.01162
5:126410599:T:C	50	100	0.9	0.05483
5:126411237:T:C	50	100	0.98	0.03159
5:126411317:A:T	50	100	1	0.07153
5:126411486:T:C	50	98	0.98	0.4729
5:126411776:C:A	50	100	0.62	0.01688
5:126412128:G:A	50	98	0.95	0.1062
5:126412142:C:T	50	92	0.82	0.05646
5:126412264:C:T	50	98	0.97	0.3595
5:126412545:A:T	50	98	0.97	0.2489
5:126412716:T:C	50	100	1	0.07135
5:126412747:C:T	50	100	0.96	0.1855
5:126413919:G:A	50	100	0.95	0.0285
5:126413934:A:G	50	100	1	0.0325
5:126414438:T:G	50	100	0.96	0.1327
5:126414500:T:C	50	100	0.98	0.07444
5:126414940:C:T	50	100	0.97	0.2495
5:126415464:A:C	50	100	1	0.0158
5:126415542:G:C	50	100	0.97	0.04757
5:126416148:G:A	50	100	0.96	0.02505
5:126416792:T:C	50	98	0.96	0.1685
5:126417737:T:C	50	98	0.97	0.04557
5:126418426:T:C	50	98	0.96	0.04557
5:126418833:C:T	50	98	0.98	0.09713
5:126418953:C:A	50	100	1	0.01235
5:126418986:T:C	50	98	0.93	0.09495
5:126419232:T:G	50	98	0.96	0.04557
5:126419795:G:A	50	100	1	0.01235
5:126420557:G:A	50	100	0.95	0.03177
5:126420706:C:T	50	98	0.94	0.2055
5:126420828:C:A	50	98	0.94	0.2044
5:126421514:T:A	50	96	0.93	0.2032
5:126422677:T:G	50	100	0.9	0.15310000000000001
5:126422681:T:C	50	98	0.92	0.248
5:126422733:A:C	50	100	0.97	0.03214
5:126422988:T:C	50	100	0.98	0.03413
5:126424245:T:C	50	98	0.91	0.1019
5:126424330:C:T	50	100	0.87	0.1245
5:126424696:A:G	50	100	0.88	0.1641
5:126425030:T:A	50	98	0.87	0.1701
5:126425038:G:T	50	100	0.98	0.03922
5:126425087:A:C	50	96	0.97	0.05174
5:126425348:C:T	50	98	0.96	0.05211
5:126425533:G:A	50	98	0.87	0.1652
5:126425543:G:A	50	96	0.95	0.04993
5:126425985:T:A	50	98	0.84	0.1665
5:126426332:A:G	50	98	0.89	0.02778
5:126426455:C:T	50	100	0.91	0.01325
5:126426608:A:C	50	100	0.96	0.05374
5:126426757:T:C	50	100	0.94	0.4749
5:126426795:C:T	50	100	0.97	0.04012
5:126426933:A:T	50	100	0.98	0.03994
5:126427045:G:A	50	100	0.94	0.3929
5:126427231:A:G	50	100	0.95	0.2665
5:126427437:C:T	50	100	0.98	0.04521
5:126428447:G:T	50	100	0.96	0.2495
5:126428471:A:G	50	100	0.96	0.266
5:126428482:T:G	50	98	0.92	0.02179
5:126428729:G:T	50	100	0.96	0.1616
5:126428810:G:A	50	98	0.92	0.43120000000000003
5:126428815:G:A	50	100	0.94	0.1961
5:126428936:C:G	50	98	0.94	0.4797
5:126429286:A:C	50	100	0.96	0.04012
5:126429506:A:G	50	100	0.97	0.07462
5:126430203:G:A	50	100	0.95	0.2567
5:126430487:T:G	50	100	0.96	0.3261
5:126430656:C:T	50	100	0.95	0.4564
5:126430665:C:A	50	100	0.98	0.1558
5:126430738:G:A	50	100	0.94	0.05174
5:126430741:T:A	50	100	0.94	0.05174
5:126431051:C:T	50	100	0.95	0.05084
5:126431108:C:G	50	100	0.95	0.05174
5:126431424:T:C	50	100	0.98	0.2849
5:126431494:C:T	50	100	0.98	0.07571
5:126431553:C:G	50	100	0.96	0.05174
5:126432089:T:C	50	100	0.95	0.0118
5:126432156:T:G	50	100	0.94	0.3282
5:126432221:A:G	50	100	0.95	0.315
5:126432328:C:T	50	100	0.96	0.3177
5:126432559:C:T	50	100	0.98	0.1567
5:126432838:A:G	50	100	0.98	0.1567
5:126433207:G:A	50	100	0.98	0.1569
5:126433358:A:G	50	100	1	0.04085
5:126433468:G:A	50	100	0.95	0.3272
5:126433987:C:T	50	100	0.95	0.3085
5:126434284:T:A	50	100	0.96	0.3039
5:126434287:A:G	50	100	0.98	0.02324
5:126434377:A:G	50	100	0.97	0.03377
5:126434387:A:G	50	100	0.9	0.01906
5:126434492:C:T	50	100	0.97	0.1614
5:126434626:A:T	50	100	0.89	0.03195
5:126434731:A:G	50	100	0.98	0.05646
5:126434807:G:A	50	100	0.99	0.08315
5:126435141:G:T	50	100	0.98	0.1999
5:126435547:C:G	50	100	0.99	0.1999
5:126435811:C:G	50	100	1	0.04975
5:126435813:T:C	50	100	1	0.07244
5:126435922:G:C	50	100	1	0.1538
5:126435989:T:C	50	100	0.98	0.05646
5:126436190:A:G	50	100	0.99	0.03341
5:126436601:C:G	50	100	0.99	0.03649
5:126437146:G:A	50	100	0.84	0.05537
5:126437309:G:A	50	100	0.98	0.03341
5:126437472:A:T	50	100	0.97	0.1866
5:126437639:A:C	50	100	0.95	0.2584
5:126437641:C:T	50	100	0.98	0.03341
5:126437696:A:T	50	100	0.98	0.03341
5:126437817:C:G	50	100	1	0.05901
5:126437878:G:A	50	100	1	0.2015
5:126438463:G:A	50	100	0.95	0.2502
5:126438783:T:C	50	100	0.98	0.05628
5:126438830:A:G	50	100	1	0.2952
5:126439009:G:A	50	100	1	0.05628
5:126439372:G:A	50	100	0.94	0.02251
5:126439748:T:C	50	100	1	0.2954
5:126439785:C:T	50	100	1	0.07008
5:126440058:T:C	50	100	0.98	0.03413
5:126440244:G:A	50	100	0.96	0.1618
5:126440376:T:C	50	100	0.98	0.03359
5:126440483:T:C	50	100	0.99	0.1062
5:126440658:A:G	50	98	0.96	0.02705
5:126440733:A:C	50	100	1	0.05646
5:126440735:T:C	50	100	0.99	0.1062
5:126440794:G:A	50	100	0.96	0.1618
5:126440930:A:G	50	100	0.99	0.1062
5:126441119:G:A	50	100	0.96	0.0138
5:126441795:C:T	50	100	0.96	0.0138
5:126442857:A:T	50	100	0.97	0.03322
5:126443243:T:C	50	100	1	0.246
5:126443339:A:G	50	100	0.99	0.03613
5:126443488:A:C	50	100	0.97	0.1855
5:126443795:A:T	50	100	1	0.1645
5:126443953:G:A	50	100	0.99	0.04103
5:126444173:T:C	50	100	0.99	0.05084
5:126444400:G:A	50	98	0.95	0.02197
5:126444440:T:G	50	100	0.99	0.1645
5:126444493:T:C	50	100	0.99	0.1754
5:126444758:G:A	49	100	0.99	0.1073
5:126444760:C:T	50	100	0.99	0.03613
5:126444782:C:A	50	100	0.99	0.1064
5:126444985:A:G	50	100	0.99	0.02741
5:126445101:T:C	50	98	0.99	0.1652
5:126445268:G:T	50	98	0.98	0.04267
5:126445522:A:C	50	98	0.99	0.2117
5:126445995:C:G	50	100	0.94	0.3373
5:126446136:T:A	50	98	0.94	0.3635
5:126446137:A:T	50	100	0.98	0.03631
5:126446195:C:T	50	100	0.91	0.03577
5:126446230:A:G	50	100	1	0.05701
5:126446346:A:G	50	98	0.98	0.1636
5:126446433:C:A	50	100	0.93	0.04103
5:126446532:T:G	50	100	0.9	0.02397
5:126446594:T:C	50	100	0.82	0.02923
5:126447104:C:A	50	100	0.96	0.0719
5:126447166:G:A	50	100	0.97	0.1514
5:126447189:C:T	50	98	0.8	0.02905
5:126447385:G:A	50	100	0.98	0.1516
5:126447525:G:A	49	98	0.9	0.406
5:126447551:C:A	50	100	0.97	0.207
5:126447613:G:A	49	98	0.89	0.4054
5:126447658:C:T	50	98	0.97	0.1431
5:126447754:T:C	50	98	0.99	0.03776
5:126447761:T:C	50	98	0.98	0.282
5:126447876:A:T	50	90	0.86	0.3842
5:126447882:T:G	50	96	0.99	0.2798
5:126447920:C:T	50	96	0.99	0.2794
5:126447927:T:A	50	96	0.99	0.2796
5:126447948:C:T	50	98	0.97	0.1405
5:126448000:C:G	50	98	0.98	0.2794
5:126448063:G:C	50	98	0.98	0.2785
5:126448133:A:G	50	96	0.98	0.2796
5:126448185:C:T	50	98	0.98	0.2803
5:126448278:A:G	50	98	0.98	0.2801
5:126448590:G:A	50	100	0.97	0.04049
5:126448596:A:G	50	98	0.95	0.3074
5:126448667:C:G	50	100	0.9	0.0236
5:126448800:T:C	50	96	0.95	0.2754
5:126448840:G:T	50	96	0.94	0.1569
5:126448844:C:T	50	96	0.95	0.2736
5:126449071:G:A	50	98	0.94	0.1276
5:126449075:C:T	50	92	0.85	0.3019
5:126449090:T:G	50	100	0.94	0.1276
5:126449546:G:A	50	92	0.79	0.4575
5:126449720:G:T	50	100	0.92	0.07553
5:126449760:G:T	50	94	0.69	0.05065
5:126449921:G:A	50	100	0.92	0.0207
5:126449957:C:G	50	84	0.7	0.1026
5:126450588:T:C	50	98	0.8	0.0138
5:126450613:T:G	50	78	0.73	0.3206
5:126450899:C:G	50	100	0.61	0.01053
5:126450908:C:T	50	88	0.86	0.3264
5:126451119:C:T	50	100	0.87	0.03413
5:126451161:C:T	50	98	0.92	0.4762
5:126451171:G:C	50	92	0.92	0.2738
5:126451244:A:C	50	98	0.93	0.0216
5:126451249:C:T	50	98	0.94	0.01489
5:126451590:C:T	50	96	0.93	0.1002
5:126451699:G:A	50	100	0.93	0.0345
5:126451798:G:A	50	94	0.96	0.4889
5:126451890:G:T	50	96	0.96	0.4617
5:126452021:A:C	50	100	0.98	0.01452
5:126452156:G:A	50	100	0.79	0.0374
5:126452320:C:T	50	98	0.98	0.01561
5:126452369:C:T	50	100	0.97	0.07426
5:126452446:A:G	50	98	0.98	0.01561
5:126452501:T:C	50	98	0.99	0.3379
5:126452580:G:A	50	100	0.97	0.01888
5:126452833:A:C	50	98	1	0.313
5:126453516:A:G	50	98	1	0.3277
5:126454029:A:G	50	98	1	0.3275
5:126454172:A:C	50	98	1	0.3272
5:126454291:C:T	50	100	0.93	0.0285
5:126454476:G:A	50	96	1	0.3268
5:126454809:G:A	50	96	0.97	0.3123
5:126454868:T:C	50	96	0.99	0.1102
5:126455029:C:G	50	96	1	0.3263
5:126455076:G:A	50	96	0.98	0.3175
5:126455178:C:T	50	96	1	0.3263
5:126455180:T:C	50	96	1	0.3263
5:126455327:T:C	50	96	1	0.3263
5:126455403:T:G	50	96	1	0.3206
5:126455448:A:G	50	96	1	0.3263
5:126455598:T:C	50	96	1	0.3263
5:126455599:G:A	50	96	0.98	0.3179
5:126455625:A:G	50	96	1	0.3355
5:126455919:T:C	50	94	0.99	0.3284
5:126455947:T:C	50	94	0.99	0.3268
5:126455981:G:C	50	100	0.98	0.08588
5:126456267:G:A	50	92	0.97	0.337
5:126456279:C:T	50	90	0.96	0.4288
5:126456280:G:A	50	90	0.97	0.3451
5:126456355:T:C	50	92	0.97	0.3453
5:126456386:T:G	50	98	1	0.06082
5:126456406:G:T	50	100	0.74	0.01761
5:126456502:T:C	50	92	0.94	0.4508
5:126456812:G:T	50	100	0.96	0.03631
5:126456813:C:T	50	100	0.96	0.03631
5:126456856:G:T	50	98	0.98	0.1057
5:126456914:C:T	50	100	0.96	0.03431
5:126456917:A:G	50	98	0.99	0.1574
5:126456956:G:T	50	94	0.99	0.2197
5:126456959:A:G	50	94	0.97	0.07407
5:126456989:A:G	50	92	0.97	0.1578
5:126457008:C:T	50	94	0.99	0.1576
5:126457065:G:A	48	100	0.96	0.03631
5:126457097:C:T	50	98	0.99	0.1574
5:126457114:T:C	49	98	0.99	0.1576
5:126457115:G:C	49	98	0.99	0.1576
5:126457147:G:A	50	100	0.96	0.03431
5:126457162:A:G	50	96	0.99	0.1574
5:126457219:A:G	50	98	1	0.05283
5:126457248:T:C	50	96	0.99	0.1569
5:126457298:A:G	49	93.9	0.96	0.3337
5:126457432:A:G	50	98	0.98	0.2126
5:126457586:G:T	50	100	0.96	0.03431
5:126457642:A:C	50	98	0.99	0.1639
5:126457812:C:T	50	100	1	0.05265
5:126457895:G:A	50	100	0.94	0.03214
5:126458156:C:T	50	98	1	0.2275
5:126458157:A:G	50	98	0.99	0.1601
5:126458264:G:A	50	100	0.92	0.01071
5:126458378:C:T	50	98	0.98	0.09641
5:126458427:A:G	50	98	0.98	0.09459
5:126458616:G:A	50	98	0.99	0.163
5:126458746:C:G	50	100	1	0.05084
5:126458751:C:A	50	98	0.98	0.1004
5:126459075:T:C	50	100	1	0.04012
5:126459346:C:G	50	98	0.99	0.163
5:126459484:A:T	50	98	0.97	0.1071
5:126459533:A:G	50	98	0.99	0.2166
5:126459613:A:G	50	98	0.93	0.02542
5:126459719:C:T	50	100	1	0.06209
5:126459823:A:G	50	96	0.99	0.1972
5:126459849:C:T	50	100	0.94	0.04103
5:126459871:T:G	50	90	0.83	0.2754
5:126459890:T:C	50	98	0.98	0.1505
5:126459913:C:T	50	98	0.99	0.1629
5:126460059:G:A	50	98	0.97	0.1093
5:126460071:T:C	50	98	1	0.0138
5:126460127:A:C	50	98	0.99	0.1629
5:126460153:C:T	50	98	0.96	0.08442
5:126460206:C:T	50	98	1	0.1627
5:126460216:C:T	50	100	0.79	0.01053
5:126460766:T:C	50	100	1	0.05084
5:126461158:T:C	50	98	0.98	0.1365
5:126461175:C:T	50	96	0.96	0.08842
5:126461379:T:G	50	98	0.96	0.08751
5:126461500:T:A	50	100	1	0.02306
5:126461629:G:A	50	98	0.97	0.3132
5:126461757:G:A	50	100	0.99	0.02397
5:126461823:A:G	50	100	0.92	0.02996
5:126462259:G:A	50	98	1	0.2268
5:126462407:A:G	50	100	0.91	0.01071
5:126462581:A:G	50	100	1	0.05301
5:126462879:G:A	50	100	0.92	0.02996
5:126463337:G:A	50	100	0.91	0.02996
5:126463509:T:C	50	100	0.98	0.06191
5:126463681:T:C	50	96	0.93	0.4726
5:126463983:G:A	50	92	0.61	0.04684
5:126463985:G:A	50	98	0.93	0.3057
5:126464141:A:G	50	98	0.94	0.3542
5:126464278:C:G	50	100	0.91	0.01471
5:126464331:T:G	50	100	0.98	0.06173
5:126464473:C:G	50	100	0.91	0.01452
5:126464658:A:G	50	98	0.95	0.04267
5:126464709:T:C	50	100	0.9	0.05338
5:126464954:T:C	50	94	0.81	0.3548
5:126465144:C:T	50	94	0.81	0.3017
5:126466335:G:A	50	96	0.86	0.1866
5:126466443:C:T	49	98	0.77	0.02578
5:126466460:C:G	50	100	0.91	0.01144
5:126466712:T:C	50	100	0.98	0.02469
5:126466776:G:A	50	100	0.98	0.01961
5:126466809:G:A	50	100	0.98	0.01797
5:126466914:T:C	50	100	0.85	0.01616
5:126466986:C:G	50	98	0.95	0.02487
5:126466993:A:C	50	98	0.86	0.05247
5:126467012:A:G	50	98	0.78	0.1836
5:126467110:T:C	50	100	0.92	0.159
5:126467224:G:A	49	98	0.89	0.04611
5:126467427:G:A	50	98	0.92	0.301
5:126467503:A:G	50	100	0.84	0.01235
5:126467648:T:C	50	100	0.86	0.01761
5:126467966:C:G	50	100	0.97	0.01126
5:126468073:G:A	50	100	0.78	0.01852
5:126468730:C:T	50	100	0.95	0.05937
5:126469053:T:C	50	96	0.96	0.07244
5:126469119:A:C	50	98	0.95	0.1621
5:126469886:A:G	50	96	0.98	0.07244
5:126469929:C:G	50	100	0.9	0.01725
5:126470237:T:C	50	96	0.98	0.07226
5:126470556:A:G	50	98	0.88	0.05029
5:126470709:C:T	50	100	0.97	0.05901
5:126471170:A:G	50	100	0.88	0.03849
5:126471334:C:T	50	92	0.91	0.3967
5:126472145:A:G	50	98	0.89	0.05828
5:126472219:T:C	50	100	0.96	0.0561
5:126472577:C:T	50	98	0.96	0.03232
5:126472748:C:T	50	98	0.66	0.02415
5:126473453:G:A	50	96	0.96	0.3108
5:126473791:G:A	50	98	0.94	0.201
5:126473868:G:A	50	94	0.95	0.2934
5:126474616:A:T	50	98	0.8	0.04829
5:126474903:A:G	50	100	0.96	0.01797
5:126474996:A:G	50	100	0.94	0.232
5:126475081:C:T	50	100	1	0.02052
5:126475085:T:C	50	100	0.96	0.2128
5:126475165:T:A	50	100	0.94	0.0207
5:126475498:G:A	50	98	0.98	0.2529
5:126475758:C:A	50	100	0.99	0.4277
5:126475834:C:T	50	100	1	0.02142
5:126476095:C:T	50	98	0.98	0.3112
5:126477067:C:T	50	100	0.99	0.03105
5:126477982:A:G	50	100	0.96	0.01089
5:126477984:A:G	50	100	0.96	0.04611
5:126478424:A:C	50	100	0.98	0.04611
5:126478561:T:C	50	98	0.99	0.4257
5:126478729:C:T	50	98	0.95	0.1425
5:126479910:A:G	50	100	0.99	0.3802
5:126480047:G:A	50	100	0.99	0.2533
5:126480807:G:A	50	100	0.96	0.0207
5:126481237:A:G	50	86	0.75	0.04321
5:126481776:G:T	50	100	0.96	0.0207
5:126481836:C:T	50	100	0.68	0.01362
5:126481927:C:T	50	100	0.99	0.2622
5:126481986:A:G	49	93.9	0.88	0.04049
5:126482373:G:A	50	100	0.99	0.2812
5:126482926:A:G	50	100	1	0.01325
5:126483006:C:T	50	100	0.99	0.4521
5:126483217:C:T	50	100	0.99	0.4288
5:126483292:A:C	50	100	1	0.03286
5:126483914:C:T	50	100	0.96	0.02088
5:126484617:A:G	50	98	0.64	0.01198
5:126484804:G:A	50	100	0.75	0.01144
5:126484975:T:A	50	98	1	0.03686
5:126485031:C:T	50	100	1	0.01797
5:126485120:C:A	50	100	0.99	0.4512
5:126485300:G:A	50	100	1	0.03014
5:126485308:G:A	50	100	0.96	0.02251
5:126485404:C:G	50	100	1	0.01797
5:126485595:T:C	50	100	0.74	0.01743
5:126485602:T:G	50	100	0.91	0.02033
5:126485916:C:G	50	100	1	0.01325
5:126486057:T:C	50	100	1	0.02233
5:126486264:A:G	50	100	0.99	0.2469
5:126486313:G:T	50	100	0.97	0.2081
5:126486749:C:A	50	96	0.73	0.01561
5:126487634:G:T	50	100	1	0.01307
5:126487665:A:G	50	100	1	0.01307
5:126487787:T:C	50	100	1	0.02179
5:126487892:G:A	50	100	0.98	0.2756
5:126487902:G:T	50	100	0.96	0.02378
5:126488260:G:T	50	100	0.99	0.01797
5:126488357:G:A	50	100	0.99	0.2751
5:126488994:G:A	50	98	0.99	0.01816
5:126489127:C:T	50	100	0.99	0.2745
5:126489182:T:C	50	100	0.99	0.2734
5:126489387:C:G	50	100	0.96	0.2273
5:126489615:C:T	50	100	0.91	0.01071
5:126489630:A:T	50	100	0.99	0.2745
5:126490132:A:G	50	100	0.98	0.2716
5:126490240:A:G	50	100	0.98	0.2689
5:126490499:T:C	50	90	0.83	0.2026
5:126490556:C:T	50	100	0.96	0.02941
5:126490593:A:T	50	100	0.8	0.01779
5:126490642:G:A	50	100	0.9	0.0472
5:126490732:T:C	50	92	0.87	0.3963
5:126491097:T:C	50	96	0.89	0.2204
5:126491332:G:A	50	92	0.9	0.3125
5:126491427:T:C	50	100	0.97	0.01053
5:126491538:C:T	50	92	0.89	0.2304
5:126492224:T:C	50	100	0.95	0.2453
5:126492229:G:C	50	100	0.95	0.2453
5:126492512:G:C	50	100	0.79	0.01779
5:126492556:A:G	50	100	0.98	0.3292
5:126492769:A:G	50	100	0.98	0.01816
5:126493111:A:G	50	100	0.98	0.2357
5:126493487:C:T	50	100	0.98	0.01144
5:126494320:A:C	50	100	1	0.03322
5:126494322:C:T	50	100	1	0.03395
5:126494364:A:G	50	98	1	0.03359
5:126494365:G:A	49	98	0.98	0.03413
5:126494422:T:C	50	100	1	0.01707
5:126494614:C:T	50	100	0.99	0.04902
5:126494873:G:T	50	100	1	0.01797
5:126494977:C:T	50	100	1	0.03377
5:126494994:G:A	50	100	1	0.03377
5:126495024:G:A	50	100	0.96	0.2268
5:126495456:A:G	50	98	0.96	0.3146
5:126495458:A:G	50	98	0.97	0.345
5:126495460:A:G	50	92	0.96	0.3831
5:126495482:G:A	50	90	0.85	0.1244
5:126495556:G:A	50	100	0.98	0.236
5:126495564:T:C	50	100	0.96	0.03359
5:126495707:G:A	50	100	0.97	0.03359
5:126495987:G:A	50	100	0.98	0.03359
5:126496000:G:A	50	100	0.98	0.03359
5:126496240:C:A	50	100	0.98	0.03377
5:126496249:T:G	50	100	0.98	0.03359
5:126496290:G:A	50	98	0.98	0.03395
5:126496431:A:G	50	100	1	0.01797
5:126496497:T:C	50	100	0.98	0.2861
5:126496510:G:A	50	100	0.98	0.03359
5:126496719:T:G	50	100	0.98	0.03359
5:126496762:G:A	50	100	0.98	0.03359
5:126496871:A:T	49	100	0.98	0.03359
5:126497114:T:C	50	100	1	0.01797
5:126497494:G:A	50	100	0.98	0.01126
5:126497533:C:T	50	100	0.99	0.03159
5:126497876:C:T	50	98	0.99	0.4174
5:126498031:A:G	50	98	1	0.4337
5:126498037:T:A	50	98	0.99	0.234
5:126498109:T:C	50	100	0.99	0.0118
5:126498188:A:G	50	96	1	0.4875
5:126498486:A:T	50	100	1	0.05211
5:126499936:G:A	49	100	1	0.4027
5:126500451:G:C	50	100	1	0.01816
5:126500541:C:T	50	100	1	0.4031
5:126500678:C:T	50	98	1	0.01452
5:126501053:T:G	50	100	1	0.01543
5:126501401:G:A	50	100	0.99	0.3865
5:126501409:T:C	50	100	0.99	0.3335
5:126501501:C:T	50	100	1	0.01325
5:126501505:G:C	50	98	0.98	0.2059
5:126501682:G:A	50	100	1	0.01289
5:126501690:T:C	50	100	1	0.01271
5:126501738:T:C	50	100	0.88	0.01743
5:126501797:G:A	50	100	1	0.06282
5:126501911:C:T	50	100	1	0.01797
5:126501945:C:T	50	100	0.99	0.01253
5:126502086:G:A	50	100	1	0.01253
5:126502092:T:G	50	100	1	0.06373
5:126502118:T:C	50	100	1	0.01253
5:126502132:A:G	50	100	1	0.01253
5:126502211:G:A	50	100	1	0.01725
5:126502228:G:A	50	100	1	0.01253
5:126502330:A:G	50	98	0.99	0.4025
5:126502438:T:A	50	100	1	0.01253
5:126502639:C:A	50	98	0.99	0.3851
5:126502682:A:G	50	100	1	0.01253
5:126502690:A:G	50	100	0.97	0.05065
5:126502756:G:A	50	100	1	0.05065
5:126503032:G:A	50	100	1	0.02814
5:126503111:C:G	49	100	1	0.01253
5:126503423:C:T	50	100	0.99	0.333
5:126503469:A:G	50	100	1	0.4995
5:126503480:A:C	50	94	0.81	0.03105
5:126503915:C:T	50	100	1	0.05102
5:126503917:C:T	50	100	1	0.01253
5:126504080:C:A	50	100	1	0.2353
5:126504632:T:C	50	100	1	0.02342
5:126504823:T:C	50	100	1	0.0216
5:126505142:C:T	50	100	1	0.02106
5:126505423:C:T	44	97.7	0.77	0.03304
5:126506126:G:A	50	100	1	0.05955
5:126506216:C:T	50	100	1	0.0512
5:126506222:T:G	50	100	1	0.488
5:126506323:G:A	50	98	0.83	0.02542
5:126506597:A:G	50	100	0.87	0.01271
5:126506741:C:T	50	100	0.99	0.2235
5:126507056:G:A	50	100	0.84	0.0325
5:126507083:C:G	50	100	1	0.03704
5:126507317:G:A	50	100	1	0.03232
5:126507432:T:C	50	100	1	0.3914
5:126507677:C:T	50	100	1	0.498
5:126507710:A:G	50	100	1	0.05392
5:126507844:A:G	50	100	1	0.394
5:126508029:G:A	50	100	1	0.0216
5:126508198:A:G	50	100	1	0.2393
5:126508608:C:T	50	100	1	0.03758
5:126508741:C:T	50	100	1	0.01289
5:126509403:A:G	50	100	1	0.3925
5:126509605:C:T	50	100	0.99	0.3377
5:126509672:T:C	50	100	1	0.3934
5:126509783:C:T	50	100	1	0.05828
5:126510123:G:A	50	100	0.8	0.04902
5:126510239:A:G	50	100	1	0.3324
5:126510262:A:G	50	100	1	0.01707
5:126510602:A:G	50	100	1	0.0216
5:126510887:A:G	50	100	1	0.3929
5:126510896:A:G	50	100	1	0.3431
5:126510941:T:A	50	100	1	0.02741
5:126510952:C:G	50	100	1	0.2389
5:126511441:G:A	50	100	0.99	0.2193
5:126511575:C:A	50	98	0.99	0.3824
5:126511627:G:A	50	100	1	0.01071
5:126511669:C:T	50	100	1	0.0216
5:126511763:C:T	50	100	1	0.0216
5:126511907:C:A	50	100	1	0.04975
5:126512178:T:C	49	100	1	0.03105
5:126512302:T:C	50	100	1	0.01834
5:126512552:C:G	50	100	0.99	0.04321
5:126513496:G:T	50	100	1	0.04975
5:126513791:T:C	50	100	1	0.4493
5:126513820:C:T	50	100	1	0.03086
5:126513989:G:T	50	100	1	0.4484
5:126513996:C:T	50	100	1	0.4493
5:126514254:T:C	50	100	1	0.01797
5:126514489:A:T	50	98	0.99	0.4011
5:126514757:A:C	50	100	1	0.01071
5:126514990:C:T	50	100	1	0.01688
5:126515073:G:T	50	100	1	0.03922
5:126515128:A:G	50	98	1	0.3448
5:126515710:G:A	50	100	0.91	0.1069
5:126515773:T:C	50	100	1	0.07208
5:126515957:A:C	50	96	0.99	0.4935
5:126516052:G:A	50	100	1	0.03232
5:126516283:G:C	50	100	0.99	0.2429
5:126516300:A:G	50	100	0.99	0.2427
5:126516532:C:T	50	100	0.99	0.3725
5:126516616:A:C	50	100	1	0.03341
5:126516680:A:T	50	96	0.99	0.3962
5:126517008:A:G	50	100	1	0.01543
5:126518222:C:T	50	100	0.9	0.02451
5:126518810:C:G	50	100	1	0.01053
5:126518971:C:G	50	100	1	0.02124
5:126519004:C:G	50	98	0.86	0.01198
5:126519436:G:A	50	98	1	0.02814
5:126519563:A:T	50	100	1	0.05156
5:126519599:G:C	50	100	1	0.01053
5:126519618:C:G	50	100	1	0.01779
5:126519658:C:T	49	100	0.98	0.4078
5:126519730:T:C	50	100	0.98	0.2934
5:126519823:T:C	50	100	0.98	0.3239
5:126519847:T:C	50	100	0.99	0.2709
5:126520022:A:G	50	100	0.99	0.2317
5:126520110:A:G	50	100	0.99	0.2246
5:126520709:A:T	50	100	1	0.02251
5:126520895:A:G	50	100	0.98	0.279
5:126520942:G:T	50	100	0.98	0.284
5:126521019:G:A	50	100	1	0.03304
5:126521037:C:A	50	100	0.98	0.2843
5:126521093:C:G	50	100	0.98	0.2841
5:126521402:A:G	50	100	1	0.02251
5:126521432:T:C	50	100	1	0.02233
5:126521508:C:T	50	98	1	0.2317
5:126521778:A:G	50	100	0.96	0.01707
5:126522051:C:T	50	100	0.98	0.3511
5:126522102:C:A	50	100	0.98	0.2834
5:126522313:A:G	50	100	1	0.02233
5:126522507:C:T	50	100	0.99	0.2878
5:126522555:G:T	50	100	0.99	0.02288
5:126522562:A:G	50	98	1	0.232
5:126522593:C:T	50	100	0.99	0.3059
5:126522809:T:C	50	100	0.98	0.3008
5:126523154:G:A	50	100	0.99	0.02324
5:126523489:C:T	50	100	0.98	0.2249
5:126523548:C:T	50	98	0.99	0.2462
5:126523618:C:T	50	100	0.99	0.02324
5:126523694:A:G	50	100	1	0.01761
5:126523732:T:C	50	100	0.98	0.2431
5:126523801:C:T	50	94	0.83	0.06863
5:126523802:G:A	50	100	0.88	0.01271
5:126523888:T:C	50	100	1	0.01816
5:126524363:C:T	50	100	0.99	0.3054
5:126524594:C:T	50	100	0.98	0.05374
5:126524648:T:C	50	100	0.92	0.01216
5:126524659:A:G	50	100	0.99	0.2324
5:126524806:C:T	50	100	0.99	0.3135
5:126524851:A:T	50	98	0.73	0.0236
5:126525033:A:G	50	100	0.98	0.3146
5:126525035:G:A	50	100	1	0.01525
5:126525117:A:T	49	75.5	0.88	0.3517
5:126525118:A:T	49	77.6	0.61	0.01398
5:126525249:G:A	50	100	0.99	0.3148
5:126525364:A:G	50	100	1	0.2317
5:126525476:T:A	49	100	0.94	0.01216
5:126525708:T:G	50	100	0.99	0.3146
5:126526086:C:G	50	100	1	0.02796
5:126526261:A:G	50	96	0.98	0.3611
5:126526289:T:A	50	100	1	0.01053
5:126526334:C:T	50	98	0.99	0.2602
5:126526365:G:A	50	98	0.99	0.26
5:126526425:G:T	50	100	1	0.01761
5:126526556:A:G	50	98	0.99	0.2591
5:126526668:T:C	50	100	1	0.01525
5:126526955:G:C	50	98	0.76	0.03032
5:126526967:C:T	50	98	0.98	0.242
5:126527370:A:G	50	94	0.99	0.4695
5:126527433:G:A	50	96	0.99	0.4695
5:126527747:G:A	50	100	0.96	0.02578
5:126528029:A:C	50	96	0.99	0.4697
5:126528179:T:A	50	98	0.99	0.228
5:126528256:G:A	50	100	0.99	0.01779
5:126528284:A:G	50	100	0.96	0.02451
5:126528366:A:G	50	98	0.98	0.2411
5:126528530:C:T	50	100	0.98	0.01198
5:126528785:C:T	41	92.7	0.99	0.2691
5:126528786:G:A	49	98	1	0.0354
5:126529096:C:T	49	100	0.97	0.02324
5:126529162:A:G	49	100	0.98	0.04575
5:126529592:A:G	50	96	0.96	0.2148
5:126529728:G:A	50	98	0.97	0.0118
5:126529770:G:T	48	87.5	0.98	0.2861
5:126529928:T:A	49	89.8	0.98	0.2834
5:126530052:C:T	50	94	0.95	0.219
5:126530102:A:T	50	100	0.93	0.02269
5:126530146:G:A	50	96	0.89	0.04139
5:126530151:T:C	50	100	0.77	0.01707
5:126530398:G:A	50	92	0.95	0.4432
5:126530640:G:T	50	92	0.84	0.1189
5:126531847:A:G	50	100	0.9	0.03686
5:126532117:C:T	50	92	0.88	0.1845
5:126532146:G:A	50	94	0.81	0.2166
5:126532306:A:G	50	100	0.96	0.0305
5:126532429:C:A	50	98	0.7	0.0472
5:126532486:C:T	50	100	0.96	0.0305
5:126532592:G:A	50	100	0.96	0.0305
5:126532777:T:C	50	100	0.96	0.0305
5:126532980:C:T	50	100	0.99	0.04285
5:126532992:C:T	50	92	0.81	0.242
5:126533750:C:T	50	100	0.96	0.02669
5:126533751:G:A	50	96	0.9	0.1616
5:126534997:G:T	50	100	0.95	0.04466
5:126535163:C:G	50	94	0.89	0.2798
5:126535580:T:G	50	100	0.96	0.05919
5:126535707:A:G	50	100	0.98	0.04194
5:126536325:G:A	50	92	0.95	0.4114
5:126536458:T:C	50	94	0.95	0.4248
5:126536551:G:A	50	94	0.96	0.4237
5:126536653:C:T	50	100	0.89	0.03159
5:126537717:C:T	50	98	0.97	0.3297
5:126537809:T:C	50	100	0.94	0.09187
5:126538069:G:A	50	100	0.9	0.02197
5:126538104:G:A	50	100	0.9	0.01561
5:126538112:C:T	50	100	0.93	0.06808
5:126538297:C:T	50	96	0.97	0.37
5:126538515:A:G	50	98	0.97	0.02124
5:126538642:T:C	50	96	0.97	0.4626
5:126538757:G:A	50	96	0.97	0.4626
5:126538833:A:G	50	94	0.91	0.1304
5:126539112:G:T	50	92	0.96	0.4116
5:126539301:A:G	50	96	0.96	0.4504
5:126539841:T:C	50	100	1	0.03086
5:126540867:G:A	50	100	1	0.01761
5:126541585:A:G	50	100	1	0.03086
5:126541682:G:A	50	96	0.92	0.06954
5:126541792:T:A	50	100	0.99	0.01253
5:126541943:A:G	50	98	0.96	0.4288
5:126542453:C:T	50	98	0.99	0.01107
5:126542466:C:T	50	96	0.96	0.4477
5:126542711:A:T	49	100	1	0.03086
5:126543161:G:A	50	98	0.99	0.01344
5:126543216:C:A	50	88	0.95	0.3753
5:126543217:A:T	50	88	0.95	0.3747
5:126543224:A:T	50	98	0.99	0.01053
5:126543853:A:C	50	100	0.96	0.01888
5:126543857:C:T	50	96	0.95	0.4383
5:126544147:C:T	50	96	0.93	0.4375
5:126544158:G:C	50	94	0.94	0.463
5:126544239:G:A	50	94	0.94	0.4375
5:126544417:G:A	50	94	0.67	0.06009
5:126544897:T:C	50	82	0.92	0.3698
5:126545558:C:T	48	93.8	0.72	0.02269
5:126545725:G:A	50	98	0.74	0.02179
5:126545931:G:A	50	100	0.89	0.04503
5:126545938:C:A	50	96	0.9	0.07752
5:126546001:A:G	50	94	0.83	0.128
5:126546446:T:C	50	98	0.89	0.01344
5:126546682:G:A	50	98	0.84	0.0207
5:126546915:C:G	50	100	0.92	0.01743
5:126547180:A:G	50	98	0.87	0.03776
5:126547536:A:C	50	84	0.81	0.468
5:126547649:T:C	50	84	0.8	0.3896
5:126547743:C:T	50	100	0.78	0.02179
5:126547780:A:G	50	86	0.84	0.4631
5:126548030:C:T	50	94	0.92	0.09858
5:126548059:A:G	50	100	0.89	0.01779
5:126548365:A:G	49	100	0.85	0.01162
5:126549029:G:A	48	93.8	0.92	0.3355
5:126549069:A:G	48	95.8	0.97	0.2157
5:126549178:A:C	50	100	0.93	0.1169
5:126549242:G:A	50	100	0.95	0.3956
5:126549292:T:C	50	100	0.98	0.226
5:126549522:T:C	50	100	0.98	0.226
5:126549593:T:G	50	100	0.98	0.2259
5:126550111:T:G	50	100	0.99	0.2259
5:126550160:G:C	50	100	0.97	0.01053
5:126550379:C:T	50	100	0.95	0.1344
5:126550554:A:G	50	100	0.9	0.03831
5:126550654:C:T	50	100	0.97	0.01053
5:126550789:G:A	50	100	0.84	0.0138
5:126551804:G:A	50	94	0.96	0.1995
5:126551993:C:T	50	98	0.96	0.2398
5:126552023:T:G	50	100	0.95	0.1142
5:126552164:A:G	50	100	0.99	0.2259
5:126553262:G:A	50	100	0.98	0.06663
5:126553411:T:C	50	100	0.96	0.1814
5:126553638:G:A	50	100	0.98	0.06681
5:126553667:C:T	50	96	0.92	0.03994
5:126553933:C:T	50	100	0.95	0.02542
5:126554109:A:C	50	96	0.83	0.02378
5:126554576:C:T	50	100	0.97	0.01053
5:126554577:G:A	50	98	0.98	0.2072
5:126554867:C:T	50	98	0.97	0.435
5:126555183:G:A	50	98	0.98	0.2175
5:126555299:G:T	50	100	0.96	0.1338
5:126555808:C:T	50	100	0.94	0.1471
5:126555824:T:A	50	100	0.95	0.1146
5:126556346:G:A	49	98	0.97	0.2177
5:126556391:C:T	50	100	0.97	0.06518
5:126556810:G:C	50	100	0.95	0.15
5:126556855:T:C	50	90	0.61	0.0305
5:126557137:C:T	50	100	0.96	0.134
5:126557237:G:A	50	98	0.97	0.2823
5:126557362:A:T	50	100	0.97	0.4651
5:126557721:C:T	50	100	0.96	0.01035
5:126557830:A:T	50	98	0.97	0.315
5:126558111:T:C	50	98	0.96	0.2048
5:126558745:C:A	50	100	0.96	0.1342
5:126558946:G:A	50	100	0.95	0.1146
5:126559621:T:C	50	98	0.96	0.2451
5:126559793:C:A	50	98	0.97	0.2774
5:126559796:G:A	50	100	0.95	0.02505
5:126559817:G:A	50	100	0.97	0.4659
5:126559979:C:A	50	100	0.94	0.1777
5:126560012:G:T	50	100	0.79	0.01107
5:126560017:G:A	50	98	0.97	0.4659
5:126560068:T:C	50	100	0.91	0.02487
5:126560130:G:C	50	100	0.95	0.1146
5:126560343:C:A	50	100	0.97	0.2021
5:126560389:T:C	50	100	0.96	0.07044
5:126560464:C:T	50	98	0.93	0.1912
5:126560620:T:C	50	100	0.96	0.07026
5:126561226:C:A	50	92	0.95	0.323
5:126561472:T:A	50	94	0.89	0.1169
5:126561513:T:C	50	90	0.89	0.3348
5:126561529:C:T	49	100	0.88	0.01489
5:126561535:C:T	50	88	0.89	0.335
5:126561719:C:T	50	86	0.86	0.4657
5:126562425:G:A	50	100	0.69	0.02542
5:126562531:A:G	49	95.9	0.88	0.1874
5:126562563:C:T	50	100	0.89	0.01652
5:126562653:T:G	50	96	0.87	0.2812
5:126562656:T:G	50	96	0.86	0.278
5:126562780:A:G	50	96	0.86	0.408
5:126562833:C:T	50	96	0.84	0.1264
5:126563142:T:C	50	100	0.9	0.1311
5:126563386:C:T	50	100	0.92	0.02251
5:126563542:T:C	50	96	0.85	0.167
5:126563577:G:A	50	100	0.83	0.02033
5:126563734:G:A	50	100	0.86	0.01616
5:126563738:G:A	50	100	0.93	0.01289
5:126563783:A:G	50	100	0.83	0.2179
5:126564025:G:A	50	94	0.81	0.1427
5:126564162:G:T	50	96	0.88	0.4136
5:126564196:T:C	50	92	0.81	0.1788
5:126564197:G:A	50	96	0.88	0.4149
5:126564214:C:T	50	92	0.83	0.1186
5:126564600:A:G	50	98	0.81	0.01362
5:126565029:G:C	50	90	0.81	0.2885
5:126565276:C:T	50	100	0.92	0.01198
5:126565280:C:T	50	90	0.78	0.3152
5:126565749:G:T	50	88	0.79	0.3793
5:126565897:A:G	50	98	0.94	0.03794
5:126565909:C:T	50	98	0.88	0.04394
5:126567788:T:C	47	100	0.98	0.04938
5:126568612:G:C	50	100	0.99	0.03958
5:126568804:C:T	50	100	0.99	0.01652
5:126569037:C:G	50	100	1	0.03958
5:126569042:T:A	50	100	1	0.0187
5:126569070:G:A	50	100	0.99	0.08588
5:126569230:T:C	50	100	0.93	0.01017
5:126569278:T:C	50	100	0.99	0.1084
5:126569302:C:G	50	100	0.94	0.03722
5:126570183:A:G	50	100	1	0.01906
5:126570652:T:C	50	100	0.99	0.1767
5:126571202:G:C	50	100	1	0.0187
5:126572092:T:C	50	100	1	0.02251
5:126572115:G:A	50	100	1	0.03613
5:126572443:T:G	50	100	0.77	0.02088
5:126572511:C:T	50	100	1	0.1454
5:126572894:A:G	50	100	0.99	0.1124
5:126572907:C:G	50	100	0.99	0.1124
5:126573555:G:A	50	100	0.94	0.02651
5:126573590:C:T	50	100	1	0.02342
5:126573675:T:C	50	100	1	0.146
5:126573759:T:C	50	100	1	0.1324
5:126573868:A:T	44	100	1	0.1327
5:126574386:A:G	50	100	1	0.1465
5:126574422:G:A	50	100	0.96	0.04412
5:126574423:T:C	50	100	0.98	0.1322
5:126574477:T:C	50	100	0.99	0.1327
5:126574721:A:C	50	100	1	0.01107
5:126574990:G:A	50	100	0.99	0.03758
5:126575440:G:A	50	100	1	0.01652
5:126576428:A:G	50	100	0.98	0.08569
5:126576779:G:T	50	100	0.99	0.1314
5:126577223:A:C	50	100	0.93	0.0325
5:126577534:G:A	50	100	1	0.02179
5:126577754:A:C	50	100	1	0.0207
5:126577868:A:C	50	100	1	0.1447
5:126577890:C:T	50	100	1	0.01398
5:126577943:T:C	50	100	1	0.01543
5:126577999:T:C	50	100	1	0.1445
5:126578149:C:T	50	100	1	0.01071
5:126578397:C:A	50	100	1	0.01543
5:126578550:A:G	50	100	0.98	0.01235
5:126578613:T:C	50	100	1	0.01398
5:126578634:G:A	50	100	1	0.1097
5:126578718:T:C	50	100	1	0.01652
5:126579034:A:T	50	100	1	0.1138
5:126579682:G:T	50	100	1	0.11
5:126580052:T:C	50	100	1	0.1102
5:126580087:G:A	50	100	1	0.1307
5:126580208:C:G	50	100	1	0.0187
5:126580230:C:G	50	100	1	0.08569
5:126580340:G:A	50	100	1	0.1307
5:126580771:C:G	50	100	1	0.01525
5:126580917:C:T	50	100	0.99	0.01688
5:126581132:T:C	50	100	1	0.01634
5:126581433:C:T	50	100	1	0.01761
5:126581557:G:T	50	100	1	0.08588
5:126581702:G:C	50	100	1	0.01906
5:126581965:G:A	50	100	1	0.08588
5:126582349:C:T	50	100	1	0.10780000000000001
5:126582456:A:G	50	100	1	0.1465
5:126582627:C:T	50	100	1	0.01761
5:126583223:A:T	50	100	0.95	0.0354
5:126583307:T:C	50	100	0.99	0.4895
5:126583374:G:A	50	100	1	0.108
5:126583668:G:C	50	100	1	0.146
5:126584126:T:C	50	100	0.93	0.01035
5:126584444:A:G	50	100	0.99	0.4878
5:126584789:T:A	49	100	0.97	0.05301
5:126585262:C:T	50	100	1	0.02614
5:126585488:T:C	50	100	1	0.02651
5:126585689:G:A	50	100	1	0.1269
5:126585806:G:A	50	100	1	0.1202
5:126586076:A:G	50	100	0.99	0.207
5:126587364:A:G	50	100	0.91	0.2967
5:126588286:A:G	50	100	0.99	0.4967
5:126588351:T:A	50	100	1	0.0463
5:126588552:A:C	50	100	1	0.01416
5:126588973:G:T	50	100	0.98	0.1382
5:126589005:A:G	50	100	1	0.01852
5:126589304:C:T	50	100	0.99	0.2086
5:126589400:G:A	50	100	0.99	0.1402
5:126589446:G:A	50	100	0.99	0.2072
5:126589767:C:A	49	100	0.99	0.02415
5:126590040:G:A	47	100	0.98	0.02088
5:126590158:A:G	50	96	0.9	0.3061
5:126590605:C:G	50	100	0.98	0.01416
5:126590618:T:C	50	100	1	0.01852
5:126590622:C:T	50	100	1	0.06373
5:126591147:T:C	50	100	0.98	0.1196
5:126591200:T:A	50	100	0.99	0.02415
5:126591626:G:A	50	100	0.9	0.01416
5:126592225:C:T	50	100	0.99	0.1376
5:126592251:G:A	50	100	0.99	0.02215
5:126592703:A:G	50	100	1	0.06354
5:126593045:C:T	50	100	1	0.08515
5:126593495:G:T	50	100	1	0.06373
5:126593496:A:T	50	100	1	0.06373
5:126594115:T:C	50	100	1	0.04339
5:126595258:C:T	50	100	0.96	0.01089
5:126595330:T:G	50	100	0.99	0.248
5:126595349:G:A	50	100	0.99	0.1202
5:126595485:A:T	50	100	1	0.06209
5:126595607:C:T	50	100	0.99	0.05719
5:126595645:G:C	50	100	0.99	0.4847
5:126595671:G:C	50	100	0.99	0.1432
5:126595676:A:T	50	100	0.99	0.1432
5:126595684:G:T	50	98	0.99	0.4559
5:126596075:G:C	50	100	0.99	0.4835
5:126596288:G:A	50	100	1	0.06209
5:126596533:G:A	50	100	0.96	0.02378
5:126597014:T:G	50	100	1	0.05192
5:126597030:G:A	49	100	0.99	0.2242
5:126597078:G:A	50	100	0.96	0.01797
5:126598932:G:C	50	100	0.99	0.1207
5:126598979:G:C	50	100	0.96	0.01507
5:126598993:C:T	50	100	1	0.01452
5:126599205:G:T	50	100	1	0.08515
5:126599399:G:C	50	100	1	0.06173
5:126599823:A:G	50	100	1	0.01943
5:126600058:T:G	50	100	0.98	0.05737
5:126600063:A:G	50	100	1	0.01434
5:126600211:C:T	50	100	1	0.05828
5:126600488:C:T	50	100	0.97	0.05955
5:126600583:A:G	50	100	0.99	0.01416
5:126600596:T:C	50	100	1	0.06754
5:126600626:A:G	50	100	0.98	0.06826
5:126600670:G:T	50	100	1	0.2211
5:126600689:G:A	50	98	1	0.2211
5:126600707:A:G	50	100	1	0.2211
5:126600980:C:T	50	100	1	0.01035
5:126601138:G:A	50	100	1	0.01235
5:126601498:G:A	50	100	1	0.2938
5:126601692:G:A	50	100	0.99	0.0345
5:126601693:G:T	50	100	0.99	0.04285
5:126601760:G:T	49	100	1	0.2146
5:126601821:C:T	50	100	1	0.03468
5:126601830:T:C	50	100	0.99	0.01452
5:126601994:T:A	50	100	1	0.3172
5:126602136:G:A	49	100	1	0.01434
5:126602400:G:T	50	100	1	0.3155
5:126602571:G:T	50	100	0.99	0.49
5:126602861:T:C	50	100	0.99	0.3989
5:126602898:C:G	50	98	0.98	0.49
5:126603100:A:G	50	100	0.98	0.01761
5:126603380:G:T	50	100	1	0.06264
5:126603400:G:C	50	100	1	0.3172
5:126603717:C:T	50	100	0.98	0.06155
5:126604305:C:T	49	100	1	0.01434
5:126604412:G:T	50	100	0.99	0.04285
5:126604484:C:T	50	100	1	0.06627
5:126604829:T:G	50	100	1	0.04448
5:126605025:C:A	50	100	1	0.3157
5:126605026:T:C	50	100	1	0.3157
5:126605095:A:G	50	100	1	0.3172
5:126605538:C:T	50	100	1	0.04503
5:126605552:A:G	50	100	1	0.2148
5:126605815:A:G	50	100	1	0.2148
5:126605996:A:C	50	100	1	0.281
5:126606948:C:T	50	100	1	0.06264
5:126607682:T:C	49	100	0.99	0.4007
5:126607836:A:G	50	98	0.84	0.1015
5:126607947:G:A	50	100	1	0.3172
5:126607984:T:G	50	100	1	0.04303
5:126608051:A:C	50	100	1	0.317
5:126608052:G:A	50	100	0.97	0.0345
5:126608439:G:C	50	100	1	0.0345
5:126608807:A:T	50	100	1	0.3155
5:126608809:A:G	50	100	1	0.317
5:126608883:G:A	50	100	1	0.0345
5:126608925:G:A	50	100	1	0.2859
5:126609421:C:T	50	100	0.98	0.0345
5:126609890:A:C	50	100	1	0.06282
5:126610050:T:C	50	100	1	0.2146
5:126610319:A:G	50	100	1	0.3155
5:126610777:G:C	50	100	1	0.3155
5:126611042:C:T	50	94	0.99	0.3128
5:126611424:A:G	50	100	0.99	0.04267
5:126611584:G:A	50	100	1	0.1354
5:126611791:G:A	49	95.9	1	0.3168
5:126611840:T:G	50	100	1	0.04956
5:126612014:A:C	50	96	0.89	0.01235
5:126612697:G:T	50	98	0.86	0.03558
5:126613227:T:A	50	100	0.8	0.01089
5:126613983:C:A	50	100	0.97	0.01017
5:126614351:G:A	50	100	0.99	0.3235
5:126614368:G:A	50	100	1	0.01434
5:126614378:C:T	50	100	1	0.03377
5:126614594:C:A	50	100	0.99	0.3248
5:126614633:A:G	50	100	0.96	0.0345
5:126614787:C:T	50	100	0.96	0.05864
5:126615089:G:A	50	100	0.99	0.3246
5:126616249:T:A	50	100	0.98	0.06282
5:126616698:G:C	50	98	1	0.2807
5:126616700:C:T	50	100	0.97	0.05773
5:126617014:C:T	50	100	1	0.0345
5:126617452:T:C	50	100	1	0.3157
5:126617491:A:T	50	100	1	0.317
5:126617574:G:C	50	100	1	0.06699
5:126619189:A:T	50	100	1	0.3157
5:126619314:C:A	50	100	1	0.317
5:126619359:G:T	50	98	0.86	0.09967
5:126619468:C:T	50	100	1	0.3159
5:126619802:T:A	50	100	1	0.3241
5:126619997:A:T	50	100	1	0.0187
5:126620771:A:G	50	100	1	0.3241
5:126620800:C:T	50	100	1	0.3159
5:126621025:T:C	50	100	1	0.3241
5:126621328:G:A	50	100	1	0.3243
5:126621380:A:G	50	100	1	0.04466
5:126621389:T:C	50	100	0.99	0.04321
5:126622110:C:T	50	98	0.98	0.04484
5:126622335:T:C	50	100	0.98	0.06082
5:126622412:G:C	50	100	0.98	0.03704
5:126622841:T:C	50	100	1	0.3228
5:126623035:A:G	50	100	1	0.3228
5:126623994:T:G	50	100	1	0.01434
5:126624373:C:G	50	100	1	0.3228
5:126625335:G:A	50	100	0.9	0.01489
5:126625389:A:G	49	100	0.9	0.08351
5:126625654:G:A	50	98	0.9	0.04012
5:126625894:G:A	50	100	0.96	0.01344
5:126626106:C:G	50	100	0.99	0.4063
5:126626114:G:A	50	100	0.96	0.03086
5:126626510:G:A	50	100	1	0.06227
5:126626699:T:G	50	100	1	0.07335
5:126626722:C:T	50	100	1	0.06227
5:126627064:A:T	50	100	0.99	0.3157
5:126627359:T:C	50	100	0.98	0.1598
5:126627429:T:C	50	100	0.97	0.06481
5:126627442:T:C	50	100	0.8	0.01107
5:126627556:G:T	50	96	0.95	0.3315
5:126627611:A:C	50	100	0.97	0.1723
5:126627660:C:T	50	98	0.97	0.1115
5:126627724:C:T	50	100	0.87	0.02306
5:126627936:A:G	50	100	1	0.03395
5:126628079:C:G	50	100	0.98	0.06736
5:126628310:G:A	50	100	1	0.05937
5:126628326:G:A	50	100	1	0.03486
5:126628479:G:A	50	100	1	0.05919
5:126628691:G:A	50	100	1	0.04285
5:126628719:A:G	50	100	0.97	0.04448
5:126629172:A:G	50	100	1	0.05901
5:126629340:G:A	50	100	1	0.05882
5:126629579:G:A	50	100	1	0.0285
5:126629640:A:G	50	100	0.99	0.01416
5:126629956:A:T	50	100	0.96	0.01362
5:126630091:G:A	50	100	1	0.02869
5:126630630:G:A	49	95.9	0.94	0.1269
5:126630746:A:G	50	100	0.99	0.01489
5:126630777:A:G	50	100	0.97	0.06009
5:126631250:T:G	50	100	0.97	0.01416
5:126631389:G:A	50	100	0.98	0.1009
5:126631712:T:A	50	100	0.99	0.219
5:126631913:G:A	50	100	1	0.0118
5:126631961:G:A	50	100	1	0.1747
5:126632060:G:C	50	100	0.93	0.02306
5:126632523:C:T	50	100	0.99	0.01471
5:126632609:C:T	50	100	0.99	0.1409
5:126632918:C:T	50	100	1	0.2044
5:126632943:C:T	50	100	0.98	0.06536
5:126632946:C:A	50	100	0.97	0.07353
5:126633151:C:T	50	100	0.97	0.07335
5:126633479:T:C	50	100	0.99	0.2081
5:126634057:G:A	50	100	0.99	0.05174
5:126634090:A:G	50	100	0.99	0.2084
5:126634386:G:A	50	100	1	0.1761
5:126634766:T:C	50	100	0.98	0.1008
5:126635020:T:A	50	100	0.98	0.06354
5:126635163:G:A	49	98	0.94	0.03304
5:126635766:T:C	50	100	0.99	0.1304
5:126635810:G:C	50	100	1	0.01507
5:126636007:C:T	50	100	0.99	0.1754
5:126636474:C:T	50	100	0.97	0.02887
5:126636476:C:G	50	100	0.95	0.2787
5:126636590:A:G	50	100	0.96	0.07444
5:126636932:T:G	50	100	0.96	0.07444
5:126637138:T:C	50	100	0.99	0.2317
5:126637171:G:C	50	100	0.99	0.06046
5:126637453:C:T	50	100	0.88	0.02887
5:126637582:G:A	50	100	0.97	0.02905
5:126637628:G:A	50	100	0.95	0.1124
5:126637764:G:T	49	100	0.98	0.1825
5:126637924:G:A	41	92.7	0.74	0.02905
5:126637928:G:A	40	92.5	0.66	0.02451
5:126637932:G:A	42	92.9	0.67	0.01852
5:126637952:A:G	45	97.8	0.67	0.02088
5:126637956:A:G	47	95.7	0.63	0.02288
5:126638004:T:A	48	93.8	0.83	0.06627
5:126638210:G:A	50	100	0.98	0.1002
5:126638212:G:A	50	100	1	0.04339
5:126638353:A:G	50	100	0.98	0.2458
5:126639396:C:T	50	100	1	0.01634
5:126639417:A:G	50	100	0.97	0.4624
5:126639665:G:T	48	100	0.96	0.2268
5:126639699:G:A	49	100	0.97	0.4586
5:126639829:G:A	50	100	0.96	0.1485
5:126640190:T:C	49	100	0.98	0.04684
5:126640550:C:A	50	100	0.99	0.063
5:126640586:A:G	50	100	1	0.04666
5:126640866:G:A	50	98	0.89	0.01053
5:126641202:G:C	50	100	0.99	0.156
5:126641595:G:A	50	100	1	0.04684
5:126641923:T:C	50	100	1	0.04666
5:126642122:C:G	50	100	1	0.04666
5:126642201:G:A	50	100	0.98	0.06318
5:126642224:G:A	50	96	0.8	0.03831
5:126642336:T:A	50	98	0.96	0.154
5:126642488:C:T	50	98	0.9	0.04829
5:126642694:A:T	49	83.7	0.9	0.4991
5:126642908:C:T	50	98	0.8	0.03105
5:126642940:T:C	50	94	0.92	0.07444
5:126642946:C:T	50	94	0.92	0.07353
5:126642969:A:G	50	98	0.84	0.06082
5:126642985:G:A	50	100	0.77	0.02324
5:126643229:T:C	50	92	0.95	0.2529
5:126643300:T:C	50	96	0.97	0.1968
5:126643437:G:C	49	100	0.98	0.03468
5:126643904:G:T	50	100	0.99	0.01725
5:126643949:G:T	50	92	0.97	0.02796
5:126643997:G:T	50	98	0.99	0.1178
5:126644033:C:T	50	100	0.98	0.02687
5:126644452:G:A	50	100	1	0.1184
5:126644495:G:T	50	100	0.97	0.02669
5:126644600:G:A	50	100	0.99	0.02705
5:126644802:C:A	50	100	0.99	0.02741
5:126644811:C:T	50	100	0.99	0.02741
5:126644880:C:T	50	100	0.99	0.02741
5:126644922:C:G	50	100	0.99	0.1146
5:126645608:A:G	50	100	0.98	0.4749
5:126646328:G:A	37	94.6	0.98	0.2968
5:126646335:C:T	49	100	1	0.01017
5:126646616:A:T	50	100	0.99	0.1102
5:126646821:C:T	50	96	0.99	0.1298
5:126648030:G:A	50	100	0.99	0.2019
5:126648351:A:C	50	100	0.99	0.2019
5:126648495:G:A	50	98	0.99	0.3847
5:126648603:G:C	50	98	0.99	0.4267
5:126648674:T:C	50	98	0.98	0.1874
5:126648738:C:G	50	100	1	0.01017
5:126648870:T:C	50	98	0.99	0.1658
5:126649177:C:G	50	100	1	0.01017
5:126649355:A:G	50	100	1	0.1162
5:126649444:G:T	50	98	1	0.1256
5:126649651:A:G	50	100	0.96	0.01943
5:126650042:A:G	50	100	0.99	0.0305
5:126650114:C:T	50	100	0.99	0.03086
5:126650191:G:A	50	100	0.98	0.1051
5:126650284:A:T	50	98	0.99	0.4405
5:126650359:T:C	50	100	0.99	0.03105
5:126650404:A:G	50	100	0.99	0.1525
5:126651314:T:C	50	100	0.99	0.1262
5:126651472:T:C	50	100	0.98	0.01053
5:126651552:A:G	50	100	0.99	0.3813
5:126651780:T:C	50	100	1	0.01017
5:126652008:A:T	48	75	0.83	0.3393
5:126652009:A:T	49	77.6	0.81	0.2244
5:126652102:T:C	50	100	0.9	0.01235
5:126652107:C:T	50	100	0.99	0.03014
5:126652163:G:A	50	98	0.88	0.07335
5:126652483:G:A	50	96	0.99	0.3054
5:126652714:A:G	50	98	0.98	0.1563
5:126652839:A:C	50	100	0.99	0.2896
5:126653139:C:T	50	100	0.99	0.02723
5:126653342:G:A	50	100	0.99	0.03177
5:126653795:A:G	50	98	0.98	0.1176
5:126653797:C:T	50	98	0.98	0.2291
5:126653834:C:A	50	100	0.97	0.02705
5:126653852:A:G	50	96	0.95	0.1235
5:126653914:A:G	50	100	0.94	0.02251
5:126653969:A:G	50	100	0.99	0.3119
5:126654063:C:A	50	100	0.99	0.4301
5:126654447:G:A	50	100	1	0.01035
5:126654817:A:C	50	98	0.97	0.09713
5:126654971:T:C	50	100	0.99	0.3277
5:126655351:C:T	50	100	0.99	0.2916
5:126656034:G:A	50	100	1	0.01507
5:126656254:A:G	50	98	0.78	0.01543
5:126656267:C:T	50	100	0.99	0.2558
5:126656425:C:T	50	100	0.97	0.0325
5:126657064:T:C	50	100	0.91	0.03631
5:126657126:C:T	50	100	0.98	0.1191
5:126657127:G:A	50	98	0.89	0.02033
5:126657628:C:T	50	100	0.99	0.3299
5:126657629:G:A	50	100	0.95	0.0394
5:126657657:C:T	50	100	0.99	0.3288
5:126657855:A:G	50	100	0.99	0.2554
5:126657963:T:C	50	100	0.91	0.03758
5:126658027:C:T	50	100	1	0.01471
5:126658678:C:T	50	100	1	0.02124
5:126659250:C:G	50	100	0.97	0.08134
5:126659564:G:A	50	100	0.99	0.3284
5:126659772:G:C	50	98	0.8	0.0138
5:126660080:A:G	50	98	1	0.0216
5:126660212:C:T	50	100	0.94	0.03758
5:126660551:A:T	50	100	0.99	0.2362
5:126660589:G:A	50	100	0.99	0.2113
5:126660650:A:G	50	100	0.99	0.02033
5:126660786:G:A	50	98	0.8	0.0138
5:126661109:C:T	50	100	0.95	0.03813
5:126661258:G:T	50	100	1	0.01053
5:126661269:T:C	48	100	0.98	0.2108
5:126661311:C:T	50	100	0.96	0.01779
5:126661353:G:A	50	100	0.79	0.03776
5:126661538:T:C	50	100	1	0.2362
5:126661794:C:T	50	100	1	0.01834
5:126661872:G:A	50	100	1	0.01071
5:126662041:T:C	50	100	0.99	0.3277
5:126662678:C:G	50	100	0.9	0.01089
5:126663180:C:A	50	100	0.97	0.03631
5:126663642:T:C	50	100	0.98	0.195
5:126663664:G:A	50	100	0.99	0.1587
5:126663733:T:C	50	100	0.99	0.2411
5:126664036:T:C	47	100	0.99	0.2249
5:126664085:G:A	50	100	0.99	0.2407
5:126664119:G:A	50	100	1	0.1587
5:126664612:G:A	50	100	0.97	0.03577
5:126665279:G:T	50	100	1	0.1569
5:126665337:T:C	50	100	0.92	0.01071
5:126665905:C:T	50	100	0.73	0.01089
5:126666410:C:T	50	100	0.99	0.1587
5:126666657:C:A	49	100	0.98	0.2475
5:126666692:G:A	50	96	0.99	0.3261
5:126666931:T:G	50	100	1	0.1572
5:126667069:C:T	50	98	0.99	0.2266
5:126667489:A:G	47	97.9	0.92	0.02778
5:126667738:G:T	50	98	0.91	0.02033
5:126667899:G:A	50	98	0.99	0.1785
5:126667934:G:C	50	100	0.99	0.2269
5:126667971:C:T	50	96	0.86	0.07498
5:126667974:C:T	50	100	0.98	0.2367
5:126668069:G:A	50	100	0.91	0.01107
5:126668071:T:C	50	100	0.97	0.03577
5:126668125:A:C	50	100	0.99	0.4468
5:126668349:C:T	50	100	1	0.2377
5:126668701:G:C	50	100	0.92	0.01126
5:126669091:G:T	50	100	1	0.01035
5:126669381:G:A	50	100	0.99	0.2745
5:126669550:C:T	50	100	0.84	0.02524
5:126669751:G:A	50	100	0.99	0.4495
5:126670359:A:G	50	100	0.97	0.01071
5:126670474:T:A	50	100	0.97	0.01071
5:126670671:T:C	50	96	0.99	0.4704
5:126670818:T:A	50	100	1	0.01089
5:126670844:G:T	50	100	1	0.01997
5:126670894:A:G	50	98	0.99	0.1995
5:126671166:T:A	45	86.7	0.9	0.05374
5:126671411:T:C	50	100	0.99	0.199
5:126671695:C:T	50	100	1	0.01089
5:126672516:C:T	50	100	1	0.167
5:126672577:G:T	50	100	0.99	0.2585
5:126672632:G:A	50	100	0.99	0.2308
5:126672669:C:T	50	100	1	0.02941
5:126672710:T:C	50	100	1	0.01107
5:126672731:G:A	50	100	0.97	0.03522
5:126672799:C:G	50	100	0.99	0.3263
5:126672938:G:A	50	98	1	0.1676
5:126672968:G:A	50	100	1	0.03359
5:126672988:A:G	50	100	0.93	0.01997
5:126673178:A:C	50	100	0.99	0.2286
5:126673544:C:A	50	100	0.99	0.2306
5:126673575:T:C	50	96	0.95	0.171
5:126673674:C:T	50	100	0.98	0.2859
5:126674304:G:A	50	100	0.96	0.01107
5:126674557:G:C	50	100	0.99	0.2899
5:126674585:G:A	50	100	0.97	0.1033
5:126674679:T:C	50	98	0.98	0.3077
5:126674764:C:A	50	100	0.94	0.02179
5:126674777:G:A	50	100	0.97	0.03522
5:126674866:C:A	50	100	0.96	0.01126
5:126674874:G:A	50	100	0.92	0.01198
5:126675167:T:C	50	100	0.98	0.4953
5:126675441:G:A	50	98	0.98	0.2881
5:126675652:G:C	50	100	0.95	0.01943
5:126675720:G:A	50	96	0.98	0.1293
5:126675764:T:A	47	97.9	0.98	0.3226
5:126675843:G:A	50	100	0.99	0.2279
5:126675915:G:T	50	100	0.98	0.06082
5:126675990:T:C	50	100	0.98	0.01126
5:126676054:G:A	50	100	1	0.01797
5:126676380:A:G	50	98	1	0.0158
5:126676519:C:A	50	100	0.92	0.08007
5:126676730:G:A	50	100	1	0.03268
5:126676823:A:C	50	100	1	0.03268
5:126676887:G:C	50	98	0.96	0.03958
5:126677104:G:A	50	100	0.78	0.01126
5:126677488:T:C	50	100	0.98	0.02015
5:126677682:G:C	50	98	0.97	0.07262
5:126677688:A:T	50	100	0.98	0.02015
5:126678554:C:G	50	100	0.98	0.1529
5:126678722:T:A	50	100	0.98	0.4779
5:126678956:A:G	50	100	0.93	0.02288
5:126679074:A:G	50	100	0.99	0.4857
5:126679743:A:G	50	98	0.98	0.3911
5:126679798:G:A	50	100	0.9	0.0236
5:126679867:C:T	50	100	0.97	0.04993
5:126680297:G:A	49	100	0.98	0.1532
5:126680552:G:T	50	100	1	0.2852
5:126680890:T:A	50	100	1	0.0345
5:126681058:T:C	50	100	0.94	0.01979
5:126682113:A:C	50	100	0.99	0.4771
5:126682134:T:G	50	98	1	0.07444
5:126682551:T:G	50	100	1	0.02505
5:126682764:T:C	49	98	0.99	0.4864
5:126682808:C:T	50	100	1	0.03431
5:126682823:C:T	50	100	0.85	0.01071
5:126682834:G:A	50	96	1	0.07426
5:126682878:C:T	50	98	0.7	0.0118
5:126683375:T:C	50	100	1	0.02505
5:126683508:G:T	50	100	0.99	0.2883
5:126683809:A:G	50	98	0.99	0.4041
5:126684199:G:A	50	100	1	0.01089
5:126684372:A:G	50	100	0.96	0.03613
5:126684435:A:C	50	98	1	0.09931
5:126684577:T:C	50	98	1	0.09931
5:126684610:C:T	50	100	1	0.01253
5:126684660:C:T	50	96	1	0.09913
5:126684680:A:G	50	98	1	0.09913
5:126684966:A:T	50	98	0.99	0.4136
5:126685084:A:G	50	100	1	0.01089
5:126685251:C:T	50	100	0.97	0.01216
5:126685581:T:A	50	98	1	0.09913
5:126685916:G:A	50	98	1	0.03413
5:126686176:G:A	50	98	1	0.2952
5:126686243:T:A	50	98	1	0.04702
5:126686259:C:T	50	100	1	0.4869
5:126686374:A:G	50	98	1	0.0472
5:126686407:A:G	50	98	1	0.3003
5:126686589:G:A	50	100	1	0.03413
5:126686765:A:T	50	98	1	0.413
5:126686988:G:C	50	98	1	0.3666
5:126687327:A:G	50	100	0.96	0.03431
5:126687384:G:A	50	100	0.96	0.01216
5:126687395:G:A	50	100	1	0.1534
5:126687458:G:A	50	98	1	0.4132
5:126687540:A:T	50	100	1	0.2013
5:126687565:A:G	50	100	1	0.01089
5:126687990:C:T	50	100	1	0.01253
5:126688095:A:T	50	100	1	0.04012
5:126688205:C:T	50	100	1	0.05973
5:126688226:G:A	50	100	1	0.07044
5:126688341:A:T	50	98	0.97	0.08315
5:126688636:A:G	50	100	1	0.2845
5:126689196:C:A	50	100	1	0.2852
5:126689711:T:C	50	98	1	0.01362
5:126689863:T:C	50	98	1	0.0728
5:126690235:C:T	50	100	1	0.1554
5:126690244:C:T	50	100	1	0.01089
5:126690317:A:C	50	98	1	0.04902
5:126690779:G:A	49	100	1	0.2859
5:126691385:A:G	50	98	1	0.4434
5:126691467:G:A	50	98	1	0.4434
5:126691993:C:T	50	100	0.96	0.01216
5:126692084:T:C	49	100	1	0.2847
5:126692220:A:C	49	100	0.93	0.0236
5:126692569:G:A	50	100	1	0.4437
5:126692628:C:T	50	98	1	0.0138
5:126692656:C:G	50	100	1	0.2843
5:126692739:A:T	50	100	1	0.07262
5:126692846:G:A	50	100	1	0.1015
5:126692937:A:G	49	100	0.99	0.3224
5:126692994:A:G	49	95.9	1	0.1743
5:126693023:G:A	50	100	0.96	0.01216
5:126693097:G:A	50	100	1	0.1581
5:126693267:G:A	50	100	1	0.07262
5:126693643:T:C	50	100	0.96	0.03722
5:126693860:T:C	50	100	1	0.445
5:126694535:A:G	50	100	1	0.04194
5:126694890:G:A	50	100	1	0.04793
5:126695013:C:T	50	100	1	0.04975
5:126695452:A:T	50	100	1	0.01797
5:126695537:T:C	50	100	1	0.03395
5:126695615:C:T	50	100	1	0.07062
5:126695850:C:T	50	100	1	0.07062
5:126696032:T:G	50	100	1	0.2879
5:126696212:A:G	50	100	1	0.445
5:126696442:C:T	50	100	0.93	0.02342
5:126696720:G:A	50	100	1	0.01126
5:126696904:A:G	50	100	1	0.4437
5:126697021:C:A	50	100	0.99	0.3228
5:126697150:C:A	50	100	0.83	0.01017
5:126697175:G:T	50	100	0.93	0.03558
5:126697353:G:A	50	100	1	0.05174
5:126697369:A:G	50	100	1	0.03704
5:126697464:A:C	50	100	1	0.3715
5:126697653:G:A	50	100	0.99	0.04212
5:126698214:C:T	50	100	0.98	0.03014
5:126698366:G:T	50	100	1	0.4702
5:126698459:A:G	50	100	1	0.07117
5:126698479:T:G	50	100	1	0.03667
5:126698644:G:C	50	96	0.92	0.08878
5:126699010:A:G	50	98	1	0.4804
5:126699349:T:A	50	100	1	0.06227
5:126699736:G:C	49	100	1	0.06209
5:126699968:G:A	50	100	0.9	0.01216
5:126700060:T:C	50	100	1	0.07153
5:126700099:C:T	49	100	1	0.07153
5:126700175:A:G	50	100	0.95	0.01271
5:126700258:C:T	50	82	0.65	0.03922
5:126700628:G:A	50	100	1	0.06209
5:126701088:A:G	50	98	1	0.4815
5:126701170:C:T	50	98	0.99	0.3308
5:126701305:A:C	50	98	1	0.4508
5:126701429:C:T	50	100	1	0.01107
5:126701514:T:C	50	100	1	0.4813
5:126701681:G:A	50	100	1	0.06772
5:126702009:T:A	41	95.1	0.91	0.02397
5:126702170:C:T	50	98	1	0.06754
5:126702317:C:A	50	100	1	0.06754
5:126702347:G:A	50	100	1	0.01107
5:126702356:C:T	50	100	0.85	0.02088
5:126702358:T:C	50	100	0.99	0.4817
5:126702585:A:G	50	98	0.99	0.4818
5:126702629:A:G	50	100	1	0.06754
5:126702721:C:T	50	100	1	0.3259
5:126702818:A:T	50	100	0.99	0.4838
5:126703343:C:T	50	100	1	0.2841
5:126703346:C:T	50	98	0.7	0.01126
5:126703353:A:T	50	100	1	0.2841
5:126703354:G:A	50	100	1	0.03177
5:126703696:G:T	50	100	1	0.03177
5:126703802:C:G	50	100	0.99	0.1984
5:126703870:G:A	50	100	1	0.4499
5:126704057:G:T	50	100	0.96	0.02378
5:126704113:G:T	50	100	1	0.01107
5:126704157:G:T	50	100	1	0.4497
5:126704362:G:A	50	100	0.98	0.06572
5:126704502:T:C	50	100	0.96	0.03776
5:126704574:C:T	50	100	1	0.2843
5:126704699:G:A	50	100	0.97	0.05501
5:126704991:G:A	49	100	0.97	0.03849
5:126705024:G:A	49	100	1	0.2843
5:126705065:T:C	50	100	1	0.4497
5:126705096:C:G	50	100	1	0.4497
5:126705306:C:T	50	100	1	0.4838
5:126705380:C:T	50	100	1	0.03776
5:126705381:G:A	50	98	1	0.06754
5:126705650:G:A	50	100	1	0.4501
5:126705959:C:T	50	100	1	0.4501
5:126705969:G:A	50	100	1	0.4499
5:126706062:T:G	50	98	1	0.4501
5:126706125:A:G	50	100	1	0.06627
5:126706304:T:C	50	100	0.99	0.4495
5:126706328:A:T	50	100	0.98	0.07298
5:126706329:A:T	47	97.9	0.82	0.0935
5:126706330:A:T	49	93.9	1	0.2834
5:126706392:A:G	50	100	1	0.4499
5:126706492:C:T	50	100	1	0.4486
5:126706510:C:T	50	100	1	0.4486
5:126706559:A:G	50	100	1	0.4486
5:126706590:C:T	50	100	0.99	0.3942
5:126706712:C:A	50	92	0.95	0.1915
5:126706717:A:C	50	100	0.96	0.06808
5:126706743:T:A	50	100	1	0.4488
5:126707236:G:A	50	98	0.99	0.1905
5:126707335:G:A	50	100	1	0.4817
5:126707364:A:G	50	100	1	0.06427
5:126707568:G:A	50	100	1	0.329
5:126707935:A:G	50	100	1	0.4869
5:126708443:A:G	50	100	1	0.06427
5:126708559:T:A	50	100	0.68	0.01035
5:126708603:A:G	50	100	1	0.4513
5:126708804:T:C	50	100	1	0.06427
5:126709348:T:C	45	97.8	0.84	0.01652
5:126709614:G:A	50	100	1	0.4513
5:126709990:A:G	50	100	0.99	0.01307
5:126710229:A:G	50	100	1	0.4513
5:126710238:A:T	50	100	1	0.4513
5:126710394:T:C	50	100	1	0.4513
5:126710435:C:T	50	100	0.86	0.01779
5:126710800:C:T	50	100	0.98	0.063
5:126710926:C:T	50	100	0.98	0.06318
5:126710970:G:A	50	100	0.98	0.03867
5:126711192:T:C	50	100	0.86	0.01779
5:126711242:T:C	50	100	1	0.05229
5:126711258:C:T	50	100	1	0.4503
5:126711356:G:C	50	100	1	0.08097
5:126711370:A:C	50	100	0.98	0.063
5:126711501:A:G	50	100	1	0.4512
5:126711646:T:G	50	100	1	0.01725
5:126711660:G:A	50	100	1	0.4512
5:126712063:C:T	50	100	0.87	0.01743
5:126712078:G:A	50	100	1	0.4512
5:126712154:G:A	50	100	0.98	0.03885
5:126712242:C:A	48	100	0.86	0.01779
5:126712280:T:A	37	91.9	0.88	0.1216
5:126712282:T:A	37	94.6	0.84	0.1109
5:126712284:T:A	39	82.1	0.84	0.197
5:126712346:A:G	50	100	0.98	0.063
5:126712388:G:A	50	100	0.98	0.063
5:126712411:T:C	50	100	0.89	0.01035
5:126712598:T:G	50	96	0.99	0.01362
5:126712693:T:C	50	100	0.99	0.2338
5:126712935:C:G	50	100	0.98	0.063
5:126712945:C:A	50	100	0.98	0.063
5:126713182:A:G	50	100	1	0.2335
5:126713595:C:T	50	100	0.99	0.3938
5:126713818:G:A	50	100	0.95	0.04267
5:126713949:A:T	50	94	0.99	0.476
5:126713977:C:T	50	100	0.98	0.03849
5:126714030:G:A	50	100	0.86	0.01688
5:126714176:T:C	50	100	0.81	0.01035
5:126714288:C:G	50	100	0.98	0.03867
5:126714528:A:G	50	100	0.94	0.01216
5:126714679:C:T	49	100	0.99	0.3943
5:126714949:C:A	50	100	0.99	0.03994
5:126715189:C:G	50	98	0.99	0.3989
5:126715622:C:T	50	100	0.99	0.2858
5:126716008:T:C	50	100	0.93	0.01216
5:126716426:T:C	50	96	0.88	0.2248
5:126716460:T:C	50	100	0.98	0.08878
5:126717047:T:C	50	98	0.95	0.4043
5:126717465:G:A	50	100	0.94	0.2887
5:126717672:C:T	50	100	0.96	0.08007
5:126717880:C:T	50	96	0.81	0.03341
5:126718083:T:G	50	96	0.94	0.2289
5:126718133:A:G	50	94	0.91	0.2509
5:126718307:G:T	50	98	0.88	0.09622
5:126718874:G:T	50	100	0.94	0.1249
5:126718976:G:A	50	96	0.88	0.15
5:126718983:C:G	50	92	0.89	0.2672
5:126719257:C:T	50	100	0.89	0.05537
5:126719288:C:A	50	100	0.94	0.05102
5:126719375:T:C	50	100	0.95	0.3143
5:126719645:C:G	50	100	0.96	0.0167
5:126719684:G:A	50	100	0.74	0.01089
5:126719721:G:C	50	100	0.91	0.02106
5:126719778:G:C	50	100	0.96	0.1184
5:126719794:C:T	50	100	0.96	0.01888
5:126719805:G:A	50	100	0.7	0.01452
5:126719875:A:G	49	95.9	0.94	0.2079
5:126720060:T:C	50	100	0.98	0.1215
5:126720081:G:A	50	98	0.95	0.2061
5:126720211:T:G	50	100	0.96	0.06064
5:126720494:G:T	50	100	0.92	0.01198
5:126720495:G:C	50	100	0.92	0.01198
5:126720566:T:C	50	100	0.98	0.01688
5:126720748:G:T	50	98	0.95	0.348
5:126720807:A:T	50	98	0.9	0.2233
5:126720956:C:A	50	100	0.88	0.01035
5:126720964:G:A	50	98	0.95	0.2052
5:126721430:A:G	50	100	0.98	0.01652
5:126721432:A:G	50	100	0.98	0.1151
5:126721469:C:T	50	100	0.98	0.1073
5:126721471:C:T	50	98	0.96	0.06064
5:126721518:C:T	49	100	0.98	0.1193
5:126721674:C:T	50	100	0.98	0.0167
5:126721738:G:A	49	95.9	0.96	0.05973
5:126721750:A:T	50	96	0.94	0.05138
5:126721759:C:A	50	94	0.91	0.1719
5:126721763:C:A	48	95.8	0.65	0.02415
5:126721767:C:A	47	95.7	0.92	0.09641
5:126721907:G:T	50	100	0.96	0.303
5:126721955:T:C	50	100	0.98	0.1193
5:126721956:G:A	50	100	0.75	0.01053
5:126721978:C:G	50	96	0.89	0.3426
5:126722063:C:T	50	100	0.86	0.061
5:126722191:G:T	50	100	0.98	0.1396
5:126722346:C:T	50	100	0.95	0.02269
5:126722428:G:A	50	100	0.98	0.1394
5:126722571:G:A	50	100	0.95	0.3014
5:126722880:C:T	50	100	0.92	0.02088
5:126722984:A:G	50	100	0.91	0.0207
5:126723106:G:A	50	96	0.91	0.2353
5:126723254:T:C	50	100	0.96	0.3282
5:126723338:A:G	50	92	0.94	0.4303
5:126723359:T:C	50	90	0.91	0.4168
5:126723380:G:A	50	100	0.97	0.05719
5:126723586:G:C	50	100	0.95	0.2805
5:126724202:A:G	50	100	0.92	0.05156
5:126724263:C:T	50	100	0.96	0.05447
5:126724298:T:G	49	87.8	0.76	0.1029
5:126724338:G:C	48	91.7	0.92	0.354
5:126724352:A:C	48	97.9	0.97	0.3784
5:126724406:C:T	49	100	0.97	0.3749
5:126724407:T:G	49	100	0.96	0.3749
5:126724617:A:C	50	100	0.97	0.2702
5:126724670:C:T	50	98	0.97	0.4564
5:126724760:G:C	50	100	0.98	0.1585
5:126724804:C:T	50	100	0.97	0.3789
5:126724888:T:G	50	100	0.97	0.457
5:126724911:G:T	50	100	0.97	0.3789
5:126724982:G:C	50	100	0.96	0.05447
5:126725120:C:G	50	100	0.97	0.3789
5:126725134:T:A	50	100	0.96	0.3789
5:126725208:A:C	50	100	0.93	0.01888
5:126725237:T:G	49	100	0.97	0.05664
5:126725421:G:A	50	100	1	0.01017
5:126725493:T:C	50	100	0.97	0.3417
5:126725541:A:T	50	100	0.97	0.3415
5:126725645:G:T	50	100	1	0.01107
5:126725652:A:C	50	100	0.97	0.342
5:126725777:T:C	50	100	0.97	0.342
5:126726251:C:T	50	100	0.97	0.3422
5:126726299:G:T	50	100	0.98	0.1614
5:126726782:C:T	50	100	0.96	0.3426
5:126726826:T:C	50	100	0.95	0.256
5:126726953:C:T	50	100	0.97	0.343
5:126726954:A:G	50	100	0.95	0.179
5:126727114:C:A	50	100	0.97	0.3428
5:126727279:G:T	50	100	0.95	0.0325
5:126727293:C:T	50	100	0.96	0.3446
5:126727297:T:C	49	100	0.98	0.1216
5:126727539:G:A	50	100	0.99	0.0472
5:126727567:C:A	49	100	0.97	0.3235
5:126727580:C:T	49	100	0.93	0.0512
5:126727626:C:T	50	98	0.95	0.2642
5:126727646:G:A	50	100	0.95	0.05138
5:126727748:C:T	50	98	0.97	0.4749
5:126727948:A:C	50	98	0.96	0.4688
5:126728059:A:G	50	98	0.9	0.2082
5:126728087:A:T	50	100	0.85	0.06118
5:126728338:G:A	50	100	0.95	0.04902
5:126728343:C:A	50	100	0.94	0.03359
5:126728460:C:G	50	100	0.98	0.2099
5:126728493:T:C	50	100	0.98	0.1745
5:126728629:A:G	50	100	0.98	0.2841
5:126728734:G:T	50	100	1	0.02233
5:126728737:G:T	50	100	0.98	0.195
5:126728777:C:T	50	100	0.98	0.3272
5:126729252:C:T	50	100	1	0.01761
5:126729316:T:C	50	98	0.97	0.1414
5:126729447:G:A	31	96.8	0.92	0.05392
5:126729585:G:A	50	100	0.99	0.4513
5:126729636:G:A	50	100	0.99	0.1727
5:126729786:C:A	50	100	1	0.4078
5:126729807:T:C	50	100	1	0.4078
5:126729834:A:G	50	100	0.99	0.1874
5:126729877:A:G	50	100	1	0.4078
5:126730161:A:G	50	100	1	0.4078
5:126730280:C:T	50	100	1	0.4072
5:126730481:T:G	49	100	1	0.4076
5:126730511:A:C	45	95.6	0.94	0.04067
5:126730515:A:C	49	98	0.91	0.03413
5:126730576:T:C	50	100	1	0.4076
5:126730727:C:G	50	100	0.89	0.04357
5:126730802:A:G	50	100	1	0.0187
5:126730806:C:T	50	100	0.99	0.4544
5:126730807:A:G	50	100	1	0.4078
5:126730839:T:G	50	100	1	0.4078
5:126730886:T:C	50	96	1	0.1959
5:126731104:C:T	50	100	1	0.02233
5:126731320:T:C	50	100	0.99	0.4076
5:126731327:T:C	50	100	0.99	0.4083
5:126731346:A:T	50	100	1	0.02233
5:126731361:T:G	50	100	0.99	0.4076
5:126731504:T:G	50	100	0.84	0.0167
5:126731557:A:T	50	100	0.99	0.407
5:126731646:C:T	50	100	0.99	0.4072
5:126731760:A:G	50	100	0.99	0.4072
5:126731769:G:A	50	100	1	0.4072
5:126731977:G:T	50	100	1	0.4078
5:126732017:A:T	50	100	1	0.4074
5:126732070:T:C	50	100	1	0.4078
5:126732188:A:G	50	100	1	0.4074
5:126732203:T:C	50	100	1	0.4074
5:126732287:C:T	50	100	1	0.4072
5:126732394:T:C	49	100	1	0.4069
5:126732668:G:T	50	98	0.99	0.4535
5:126732808:C:T	50	100	1	0.4069
5:126732886:T:C	50	100	1	0.1863
5:126732913:T:C	50	100	0.99	0.4535
5:126733136:C:T	49	100	0.95	0.04648
5:126733153:C:T	50	100	0.95	0.04648
5:126733628:C:T	50	100	0.99	0.2734
5:126734042:G:A	50	100	1	0.0187
5:126734479:G:C	50	100	0.94	0.04394
5:126734604:A:T	50	100	0.97	0.05719
5:126735036:T:A	50	100	0.99	0.2734
5:126735200:G:A	50	100	0.99	0.1474
5:126735275:C:A	50	100	0.98	0.1903
5:126735378:A:C	50	100	1	0.03903
5:126735759:G:A	50	100	0.96	0.03195
5:126735951:T:C	50	98	0.99	0.407
5:126736404:T:A	50	100	0.99	0.2625
5:126736430:A:G	50	100	0.99	0.04793
5:126736917:C:T	50	98	0.99	0.2338
5:126736971:T:C	50	100	0.98	0.05174
5:126737014:T:A	50	98	1	0.0187
5:126737020:G:A	50	100	0.99	0.2633
5:126737191:A:G	50	100	0.97	0.04375
5:126737370:G:T	50	100	0.99	0.1961
5:126737566:G:A	50	100	1	0.04648
5:126737569:T:C	50	100	0.99	0.2337
5:126737666:A:C	50	100	0.99	0.03195
5:126737783:A:G	50	100	1	0.04648
5:126738183:G:A	50	100	0.94	0.04267
5:126738510:G:A	48	100	0.99	0.1943
5:126738817:C:A	50	100	1	0.02233
5:126739155:T:C	50	100	1	0.1739
5:126739213:T:C	50	100	0.99	0.04648
5:126739347:T:C	50	100	1	0.01634
5:126739933:T:G	21	76.2	0.81	0.221
5:126740477:T:C	50	100	0.99	0.2751
5:126740734:C:T	50	100	0.99	0.1959
5:126740922:T:C	50	100	0.99	0.04684
5:126741090:A:C	50	100	1	0.4207
5:126741098:T:G	50	100	1	0.4207
5:126741499:G:A	50	100	0.94	0.07371
5:126741568:G:A	50	100	0.8	0.01688
5:126741655:C:T	49	100	1	0.02288
5:126741881:A:T	50	100	0.99	0.2749
5:126742022:A:C	50	100	0.99	0.04684
5:126742127:C:T	50	100	0.99	0.1959
5:126742217:G:A	50	100	0.94	0.03123
5:126742264:C:G	50	100	1	0.02269
5:126742307:C:T	50	100	0.99	0.2318
5:126742317:G:C	50	100	0.99	0.2749
5:126742349:T:C	50	100	1	0.4208
5:126742670:T:A	50	100	1	0.01852
5:126742716:T:C	50	100	1	0.02215
5:126743111:A:G	50	100	0.98	0.04448
5:126743147:T:G	50	100	0.99	0.1959
5:126743221:G:A	48	100	0.81	0.01452
5:126743275:C:A	40	97.5	0.93	0.04357
5:126743306:C:T	42	95.2	0.99	0.1743
5:126743323:G:C	50	94	1	0.02269
5:126743503:A:G	50	100	0.9	0.02179
5:126743510:G:T	49	100	1	0.03722
5:126743600:A:C	49	100	0.96	0.02505
5:126743610:G:A	49	100	0.98	0.04648
5:126743633:A:T	49	100	1	0.03722
5:126743871:T:A	50	100	0.99	0.04448
5:126743873:C:T	50	100	0.99	0.1959
5:126743939:G:A	50	100	1	0.02306
5:126744256:G:A	50	100	0.99	0.1959
5:126744264:A:G	50	100	0.94	0.04448
5:126744313:G:A	50	100	0.99	0.2658
5:126744470:A:G	50	100	0.91	0.03885
5:126744678:T:C	50	100	0.98	0.04448
5:126744716:T:C	50	98	1	0.01906
5:126744788:C:G	50	100	0.98	0.1438
5:126745048:T:A	50	100	0.99	0.1743
5:126745558:C:T	50	100	0.97	0.02215
5:126747168:G:A	50	100	0.97	0.1781
5:126747800:A:G	50	100	1	0.02433
5:126747887:T:C	50	100	1	0.02378
5:126748021:G:C	50	100	0.97	0.2389
5:126748393:G:C	50	100	0.96	0.02705
5:126748426:C:T	50	100	0.96	0.1963
5:126748667:A:C	48	97.9	0.91	0.03123
5:126748869:T:C	39	89.7	0.81	0.118
5:126749013:C:A	49	100	0.96	0.1948
5:126749463:A:T	50	100	0.97	0.4306
5:126749586:A:T	50	98	0.84	0.02542
5:126749587:T:A	50	100	0.94	0.03105
5:126749727:C:T	50	96	0.89	0.06009
5:126749923:T:A	50	100	0.98	0.173
5:126750020:T:C	50	100	0.96	0.402
5:126750670:T:A	50	100	0.9	0.03123
5:126751056:G:A	50	92	0.94	0.408
5:126751211:C:T	50	94	0.92	0.2925
5:126751303:C:A	49	98	0.95	0.08533
5:126751371:A:G	48	95.8	0.91	0.0886
5:126751418:C:T	50	100	0.98	0.0659
5:126751428:G:A	50	100	0.99	0.03504
5:126751513:G:A	50	100	0.93	0.2545
5:126751568:G:A	50	94	0.92	0.2923
5:126751686:T:C	49	98	0.97	0.1314
5:126751803:A:G	50	100	0.99	0.03504
5:126752020:G:T	50	98	0.92	0.2398
5:126752059:T:C	50	100	0.92	0.01053
5:126752557:G:T	50	94	0.95	0.4412
5:126752752:C:T	50	100	0.96	0.04375
5:126752771:G:A	49	100	0.96	0.04357
5:126752905:G:T	50	94	0.91	0.2689
5:126752946:G:C	50	100	0.83	0.01834
5:126752952:G:A	50	100	0.83	0.01816
5:126752997:C:A	50	98	0.92	0.02052
5:126753102:A:G	50	100	0.99	0.04085
5:126753471:G:C	50	94	0.94	0.37
5:126753498:A:G	50	96	0.93	0.2355
5:126753890:G:A	50	98	0.95	0.1919
5:126754034:C:T	49	93.9	0.95	0.2921
5:126754142:T:C	48	100	0.96	0.3617
5:126754633:G:A	50	98	0.96	0.2927
5:126755008:C:T	49	85.7	0.95	0.2985
5:126755009:C:T	50	78	0.91	0.2219
5:126755674:G:C	50	98	1	0.01598
5:126755736:G:C	50	100	0.97	0.2324
5:126755972:T:C	50	98	0.97	0.4058
5:126756062:C:T	50	100	0.92	0.03214
5:126756109:A:C	50	98	0.94	0.06645
5:126756124:C:T	50	96	0.96	0.4782
5:126756149:G:A	50	98	0.97	0.4512
5:126756313:G:A	50	100	1	0.0118
5:126756386:A:G	50	96	0.97	0.2224
5:126756499:C:T	50	100	1	0.01216
5:126756792:A:G	50	100	0.76	0.01543
5:126756904:A:G	50	96	0.98	0.1906
5:126757284:T:C	50	100	1	0.06808
5:126757341:C:G	50	98	0.94	0.02397
5:126757653:G:C	50	96	0.99	0.2144
5:126757660:A:G	50	98	0.98	0.05991
5:126757703:T:C	50	96	0.99	0.2144
5:126757736:C:G	50	96	0.99	0.2144
5:126757859:A:G	50	96	0.98	0.3898
5:126758154:T:G	50	100	1	0.04194
5:126758653:G:A	50	100	1	0.01089
5:126758909:T:A	50	98	0.99	0.215
5:126759025:G:A	49	98	0.98	0.4041
5:126759035:C:T	50	100	1	0.01216
5:126759262:A:T	50	100	1	0.01216
5:126759302:A:C	50	100	1	0.01271
5:126759319:G:A	50	98	1	0.2153
5:126759343:C:T	50	100	0.99	0.07625
5:126759581:C:T	50	100	1	0.01162
5:126759687:A:G	50	100	1	0.04194
5:126759780:C:T	50	100	1	0.03032
5:126760178:C:T	50	100	1	0.0118
5:126760436:C:T	50	100	1	0.04176
5:126760491:G:A	50	100	1	0.0423
5:126760693:G:A	50	100	1	0.01162
5:126760805:G:A	49	100	0.95	0.0374
5:126760835:A:T	50	100	1	0.01162
5:126760949:T:C	50	98	1	0.2171
5:126761063:A:G	50	100	1	0.0118
5:126761119:G:A	50	100	1	0.061
5:126761169:G:A	50	98	0.99	0.4074
5:126761703:C:T	50	100	0.89	0.01725
5:126761834:A:G	49	100	0.99	0.3753
5:126761919:T:A	48	89.6	0.96	0.1578
5:126762111:C:T	50	100	1	0.0118
5:126762166:C:T	50	100	1	0.0118
5:126762184:C:G	50	100	1	0.0118
5:126762186:G:A	50	100	1	0.0118
5:126762679:T:C	50	100	1	0.0305
5:126762692:C:T	50	100	1	0.0305
5:126762919:C:T	50	100	1	0.04158
5:126762954:C:T	47	97.9	0.98	0.2507
5:126763167:C:T	50	100	0.98	0.2052
5:126763451:A:G	50	100	0.94	0.01198
5:126763515:C:T	50	100	1	0.0305
5:126763616:C:T	50	100	1	0.0118
5:126763716:T:C	50	100	1	0.04158
5:126763785:G:A	50	100	0.99	0.4067
5:126763813:T:C	50	100	1	0.0305
5:126763902:G:C	50	100	0.99	0.2255
5:126763972:G:A	50	100	0.88	0.01997
5:126764028:C:T	50	100	0.93	0.01507
5:126764040:C:T	50	100	1	0.0118
5:126764133:G:C	50	100	1	0.01162
5:126764332:C:T	50	100	1	0.01162
5:126764338:C:G	50	100	0.98	0.2168
5:126764584:C:T	50	100	1	0.01089
5:126764694:T:C	50	100	0.99	0.06427
5:126764746:T:A	50	100	0.99	0.3529
5:126765357:C:T	50	100	1	0.06463
5:126765546:A:C	50	100	1	0.03577
5:126765610:G:A	50	100	1	0.1
5:126765616:T:C	50	98	0.99	0.3081
5:126765655:G:A	50	98	0.99	0.1988
5:126766702:A:G	50	100	1	0.02996
5:126767023:T:A	50	100	1	0.06427
5:126767024:C:G	50	100	1	0.06409
5:126767029:A:G	50	100	0.99	0.3034
5:126767128:G:T	50	100	1	0.01162
5:126767513:C:T	50	100	1	0.01307
5:126767528:C:G	50	100	1	0.08914
5:126767665:G:A	50	100	1	0.01162
5:126767780:C:G	50	100	1	0.06681
5:126767850:C:T	50	100	0.89	0.02905
5:126767885:A:G	50	100	0.99	0.3528
5:126768020:A:G	50	100	0.99	0.3032
5:126768304:T:C	50	100	1	0.06409
5:126768846:T:A	50	100	0.99	0.01452
5:126769164:T:C	50	100	0.99	0.3032
5:126769169:T:C	50	100	0.99	0.3032
5:126769320:T:G	50	100	0.93	0.01216
5:126769471:G:A	50	100	1	0.03086
5:126769609:G:A	50	98	1	0.01089
5:126769709:G:A	50	100	0.99	0.3032
5:126769874:G:C	50	100	0.99	0.2389
5:126770028:G:A	50	100	0.99	0.0158
5:126770521:G:A	50	100	0.99	0.2384
5:126772125:T:G	50	100	1	0.01271
5:126772577:A:G	50	100	1	0.01743
5:126772643:C:T	48	97.9	0.99	0.1983
5:126773025:C:G	50	100	1	0.04176
5:126773074:C:T	50	100	1	0.0866
5:126773227:C:T	50	100	0.99	0.2389
5:126773498:C:T	50	100	1	0.01089
5:126774013:A:C	49	98	0.98	0.2707
5:126774729:G:T	50	100	1	0.04158
5:126774896:T:G	49	100	0.94	0.01235
5:126774974:T:C	50	100	1	0.06318
5:126775249:G:A	49	100	0.9	0.02633
5:126775544:A:C	50	100	1	0.04158
5:126775735:C:G	50	100	1	0.06318
5:126776437:C:G	50	100	1	0.03577
5:126776449:G:A	50	100	0.99	0.0866
5:126776461:C:A	50	100	0.99	0.3718
5:126776477:T:C	50	100	1	0.03577
5:126776591:C:A	50	100	1	0.04158
5:126776888:T:C	49	100	0.98	0.2237
5:126777211:G:T	50	100	1	0.04158
5:126777787:C:T	50	100	1	0.01198
5:126778195:G:A	50	98	1	0.01198
5:126778393:C:T	50	100	0.98	0.2242
5:126778494:G:T	50	100	0.94	0.01198
5:126778702:G:A	50	100	1	0.01198
5:126778753:G:A	50	100	1	0.0187
5:126779303:T:C	50	100	0.98	0.06699
5:126779338:A:G	50	100	0.95	0.01089
5:126779459:T:C	50	100	0.79	0.02179
5:126779612:A:C	50	100	0.98	0.06699
5:126780058:G:T	49	100	1	0.01071
5:126780268:T:A	50	100	0.79	0.01707
5:126780508:G:A	50	98	0.91	0.01216
5:126780753:A:G	50	100	0.98	0.06699
5:126780948:A:G	50	100	1	0.01071
5:126781476:T:C	50	100	1	0.01071
5:126781496:G:C	50	98	0.76	0.0118
5:126782030:G:C	50	100	0.99	0.04176
5:126782245:C:G	50	100	0.99	0.04176
5:126782269:A:C	50	100	0.98	0.2273
5:126783589:T:C	50	100	0.99	0.04176
5:126783688:T:A	50	100	1	0.08878
5:126784080:A:G	50	100	1	0.01071
5:126784087:C:T	50	100	1	0.01071
5:126784183:C:A	50	100	0.97	0.06699
5:126784271:C:G	50	100	1	0.01071
5:126784275:C:T	50	100	1	0.03395
5:126784424:C:T	50	100	1	0.01089
5:126784615:A:G	50	100	0.89	0.01089
5:126784852:C:G	50	100	0.98	0.2954
5:126785178:G:A	50	100	0.99	0.04194
5:126785298:T:A	50	100	1	0.01434
5:126785301:T:A	50	100	1	0.01126
5:126785350:G:T	50	100	0.97	0.0679
5:126785354:C:A	50	100	0.97	0.0679
5:126785633:T:A	50	100	1	0.01089
5:126785739:A:C	50	94	0.97	0.4346
5:126785962:C:T	50	100	1	0.01089
5:126786028:A:C	50	100	0.99	0.2253
5:126786232:C:T	50	98	0.91	0.01216
5:126786314:G:A	50	100	1	0.01089
5:126786399:G:A	50	100	0.99	0.2253
5:126786450:G:A	50	100	0.99	0.04212
5:126787544:A:T	40	77.5	0.95	0.2298
5:126787548:T:A	41	92.7	0.76	0.05047
5:126787897:T:C	50	100	0.97	0.07262
5:126787950:T:C	50	100	1	0.01089
5:126788481:G:A	50	100	1	0.3613
5:126788549:A:G	50	100	0.76	0.02106
5:126788608:G:A	50	100	0.99	0.2259
5:126788953:G:A	50	100	0.99	0.2259
5:126789067:T:C	50	100	1	0.01089
5:126789129:C:T	50	100	0.99	0.01598
5:126789315:C:G	50	100	0.99	0.04031
5:126789335:T:C	50	100	0.98	0.0679
5:126789460:G:A	50	100	1	0.02614
5:126789517:T:C	50	100	0.99	0.2513
5:126789751:G:A	50	100	1	0.01434
5:126789819:A:G	50	100	1	0.3564
5:126789820:C:T	50	100	1	0.01271
5:126790022:T:C	50	100	0.99	0.2253
5:126790183:A:G	50	100	0.99	0.2255
5:126790213:C:G	50	98	0.97	0.1345
5:126791216:G:C	50	100	0.99	0.226
5:126791918:G:C	50	100	1	0.04031
5:126791998:G:A	50	100	1	0.01089
5:126792232:T:C	50	100	0.99	0.2259
5:126792305:G:T	50	100	1	0.0423
5:126792680:G:A	50	100	0.97	0.191
5:126793276:C:G	50	100	0.99	0.226
5:126793551:T:C	50	100	0.99	0.2233
5:126793732:C:T	50	100	0.96	0.04248
5:126793807:C:T	50	100	0.84	0.01089
5:126794245:A:G	50	100	1	0.04031
5:126794357:A:T	50	98	0.9	0.0472
5:126794409:C:T	50	100	0.99	0.4341
5:126794518:T:C	50	100	1	0.02614
5:126794838:C:T	50	98	0.93	0.03159
5:126795059:T:C	50	100	1	0.03123
5:126795068:T:C	50	100	0.98	0.07226
5:126795202:A:G	50	98	0.92	0.03123
5:126795203:C:T	50	100	1	0.01434
5:126795283:A:G	50	100	1	0.3615
5:126795438:T:C	50	100	0.99	0.3611
5:126795687:A:G	50	100	1	0.3613
5:126795715:C:G	50	100	1	0.07371
5:126796283:T:C	50	100	1	0.03123
5:126796563:T:C	50	100	1	0.0423
5:126796887:C:G	50	100	1	0.03123
5:126797397:T:G	50	100	1	0.2168
5:126797601:G:A	50	100	0.99	0.2253
5:126797947:G:A	50	100	1	0.01107
5:126798175:C:T	50	100	1	0.01035
5:126799272:A:G	50	100	0.98	0.06699
5:126799414:G:T	50	100	1	0.3517
5:126799690:A:G	50	100	0.99	0.3036
5:126799717:T:C	50	100	1	0.01089
5:126799777:A:G	50	100	1	0.02033
5:126800055:T:C	50	100	1	0.01089
5:126800692:G:A	50	100	1	0.01089
5:126800764:C:T	50	100	0.99	0.01362
5:126800943:C:T	43	90.7	0.99	0.2264
5:126800973:A:T	37	97.3	0.91	0.01652
5:126800975:A:T	34	97.1	0.91	0.01852
5:126800977:A:T	34	91.2	0.88	0.02015
5:126801418:A:G	50	100	0.99	0.2934
5:126801683:G:A	50	100	1	0.0423
5:126801929:G:A	50	100	1	0.3664
5:126801993:C:G	50	100	0.99	0.04031
5:126802313:A:G	50	100	0.99	0.2705
5:126802351:A:C	50	100	1	0.01344
5:126802562:G:C	50	100	1	0.1903
5:126803302:A:G	50	100	0.99	0.226
5:126803609:C:T	50	100	1	0.07371
5:126804377:A:G	50	100	0.98	0.07135
5:126804658:A:G	50	100	0.99	0.3588
5:126804830:T:C	50	100	1	0.0423
5:126804848:G:A	50	100	1	0.03123
5:126805970:T:G	50	100	0.84	0.03068
5:126806023:C:A	50	100	1	0.0423
5:126806089:G:T	50	100	0.93	0.02633
5:126806327:A:G	50	100	1	0.03086
5:126806483:G:A	50	100	0.99	0.3101
5:126806546:T:C	50	100	1	0.01071
5:126806568:C:T	50	100	0.99	0.1903
5:126807812:C:T	50	100	0.84	0.02741
5:126808032:C:T	50	100	1	0.02923
5:126808632:T:G	50	100	0.99	0.2262
5:126809354:A:T	50	100	1	0.1906
5:126810079:A:G	50	100	0.99	0.3341
5:126810123:T:C	50	100	1	0.01071
5:126810537:A:G	50	100	0.99	0.197
5:126811172:T:G	50	100	1	0.3252
5:126811746:C:T	50	100	1	0.02869
5:126811984:C:T	50	100	0.98	0.01943
5:126812393:G:A	50	100	0.98	0.2257
5:126812442:T:C	50	100	0.99	0.2313
5:126812650:C:T	50	100	1	0.04248
5:126812896:A:G	50	100	0.92	0.03068
5:126813170:G:A	50	100	0.96	0.03522
5:126814137:C:T	50	100	1	0.2237
5:126814460:T:G	50	100	1	0.01344
5:126814736:A:T	50	100	1	0.3339
5:126816003:A:G	50	100	1	0.0118
5:126816010:C:T	50	100	1	0.04248
5:126816051:C:T	50	100	1	0.04248
5:126816106:T:C	50	100	0.98	0.04031
5:126817053:C:A	50	100	1	0.325
5:126819734:C:T	50	100	1	0.02905
5:126819983:G:A	50	100	0.99	0.3272
5:126820527:C:A	50	100	0.99	0.2249
5:126820530:A:C	50	92	0.96	0.3027
5:126820846:T:G	50	100	1	0.224
5:126820847:T:G	50	100	1	0.01071
5:126820859:G:A	50	100	0.91	0.03105
5:126821665:A:G	50	100	0.99	0.01507
5:126821805:G:A	50	98	0.91	0.02977
5:126822103:C:T	50	100	1	0.2222
5:126822242:G:A	50	100	1	0.0423
5:126822508:A:G	50	100	0.99	0.3257
5:126823225:T:C	50	98	0.98	0.2409
5:126823749:A:G	50	98	0.97	0.2279
5:126823854:A:C	50	100	1	0.05301
5:126824356:A:G	50	100	1	0.2224
5:126824605:G:A	50	100	0.99	0.2159
5:126824693:C:T	50	100	0.7	0.01089
5:126824890:T:G	50	98	0.98	0.3264
5:126824939:C:T	50	100	1	0.01271
5:126825574:A:C	50	100	1	0.2208
5:126825650:C:G	50	100	1	0.2208
5:126825937:G:A	50	100	0.96	0.08061
5:126826056:G:A	50	100	0.99	0.04793
5:126826270:T:G	50	100	1	0.08025
5:126826330:C:T	50	100	0.9	0.09277
5:126826723:G:A	50	100	0.98	0.3822
5:126826728:A:C	50	100	0.98	0.4592
5:126827439:T:C	50	100	1	0.224
5:126827833:G:A	50	100	0.95	0.02723
5:126828019:G:T	50	98	1	0.0285
5:126828044:T:A	50	100	0.98	0.04375
5:126828109:A:G	50	100	1	0.01307
5:126828397:A:C	50	100	0.98	0.1345
5:126828497:C:G	50	100	0.96	0.2162
5:126828535:G:A	50	98	0.96	0.07916
5:126828650:C:T	50	100	0.97	0.2157
5:126828805:T:C	50	100	0.97	0.1215
5:126828855:C:T	50	100	0.99	0.02705
5:126829258:G:A	50	100	0.98	0.03195
5:126829425:T:G	50	100	1	0.04357
5:126829788:A:C	50	100	0.97	0.148
5:126829897:G:A	50	98	0.98	0.4281
5:126830050:T:C	50	100	0.95	0.01834
5:126830281:G:T	50	100	0.99	0.08315
5:126830499:T:C	50	100	1	0.06318
5:126830773:G:A	50	100	1	0.04303
5:126830975:A:G	50	100	0.98	0.04103
5:126831099:C:T	50	100	0.98	0.1845
5:126831274:A:G	50	100	1	0.02542
5:126831952:C:T	50	100	1	0.04285
5:126832084:G:A	50	98	0.98	0.4655
5:126832366:T:A	50	100	0.98	0.01198
5:126832458:G:C	50	98	0.99	0.3533
5:126833518:A:G	50	100	1	0.06863
5:126833690:A:G	50	100	0.89	0.01344
5:126834056:G:A	50	100	1	0.04394
5:126834130:T:C	50	100	1	0.06881
5:126834246:G:A	50	100	0.95	0.03232
5:126834421:A:G	50	100	1	0.06881
5:126834425:C:T	50	100	0.96	0.0118
5:126834491:G:A	50	100	1	0.02596
5:126834609:A:G	50	100	1	0.06863
5:126834652:A:G	50	100	1	0.06881
5:126834792:C:T	50	100	1	0.06409
5:126834800:C:T	50	98	1	0.06899
5:126834830:G:C	50	100	1	0.06881
5:126834900:C:G	50	100	1	0.06899
5:126835112:G:T	50	100	0.95	0.03214
5:126835218:C:A	50	98	0.99	0.3531
5:126835627:A:T	50	100	0.99	0.05973
5:126835744:A:G	50	100	1	0.06881
5:126835902:A:C	50	100	0.98	0.01598
5:126835973:G:T	49	95.9	0.9	0.03958
5:126836282:C:T	50	100	1	0.04285
5:126836307:T:C	50	98	0.99	0.3517
5:126836503:C:T	50	98	0.98	0.4083
5:126836767:A:T	50	100	0.94	0.02796
5:126837080:G:A	50	100	1	0.04339
5:126837112:C:G	50	100	1	0.04339
5:126837258:T:G	50	100	0.97	0.03776
5:126837560:A:G	50	100	0.99	0.01489
5:126837796:T:A	50	100	1	0.04285
5:126837964:T:C	50	100	0.99	0.0817
5:126837968:G:A	50	100	0.99	0.3511
5:126838429:C:G	50	100	1	0.04303
5:126838573:T:C	50	100	0.92	0.01961
5:126838667:C:T	50	100	1	0.04285
5:126839253:T:C	50	100	0.98	0.0817
5:126839343:G:A	50	98	0.96	0.03304
5:126839475:T:G	50	100	0.94	0.04375
5:126839534:G:A	50	100	0.97	0.3873
5:126839838:G:A	50	100	0.98	0.04303
5:126839841:A:G	50	94	0.95	0.04394
5:126839915:T:C	50	94	0.92	0.06409
5:126839950:A:G	50	98	0.94	0.4666
5:126839960:T:G	50	98	0.94	0.4704
5:126839986:G:A	50	96	0.92	0.02633
5:126839989:T:C	50	96	0.89	0.02487
5:126840006:C:T	50	100	0.93	0.01416
5:126840008:T:C	50	98	0.95	0.465
5:126840059:G:C	50	100	0.98	0.4593
5:126840140:C:T	50	90	0.97	0.382
5:126840188:C:T	50	98	0.99	0.01543
5:126840257:G:C	50	100	0.9	0.01271
5:126840263:C:T	50	98	0.94	0.01271
5:126840337:A:G	50	100	0.85	0.01107
5:126840419:G:A	50	100	0.98	0.01017
5:126840426:T:C	50	98	0.9	0.01162
5:126840434:T:C	50	100	0.96	0.01017
5:126840460:C:T	50	98	0.98	0.05828
5:126840657:T:A	50	96	0.99	0.01525
5:126840705:C:G	50	100	0.97	0.04811
5:126840802:T:C	50	96	0.99	0.01543
5:126840929:G:A	49	95.9	0.97	0.3424
5:126840943:C:T	50	96	0.99	0.01525
5:126841164:G:A	50	100	1	0.04866
5:126841204:A:C	50	100	0.88	0.01035
5:126841231:G:T	50	100	0.99	0.04285
5:126841264:C:T	50	100	1	0.04394
5:126841547:T:G	50	100	0.86	0.02415
5:126841925:A:T	50	94	0.97	0.3818
5:126842003:T:G	50	98	0.99	0.04357
5:126842016:G:C	50	100	0.98	0.04557
5:126842044:C:T	50	100	0.98	0.03722
5:126842111:G:A	50	100	1	0.04321
5:126842119:T:C	50	100	1	0.04321
5:126842251:A:G	50	92	0.85	0.06427
5:126842282:A:G	50	98	0.94	0.07988
5:126842311:T:C	50	96	0.96	0.02142
5:126842314:G:A	50	96	0.94	0.3655
5:126842327:A:G	50	96	0.96	0.02197
5:126842345:A:G	50	100	0.91	0.1109
5:126842384:G:A	50	100	0.64	0.02687
5:126842412:G:T	50	100	0.97	0.09586
5:126842459:G:T	50	98	0.95	0.1836
5:126842461:G:A	50	98	0.95	0.1836
5:126842473:T:C	50	98	0.94	0.1879
5:126842483:C:G	50	96	0.96	0.03068
5:126842628:A:G	50	100	0.97	0.04121
5:126842646:C:T	50	76	0.95	0.4915
5:126842704:G:A	50	90	0.94	0.07117
5:126842706:T:C	50	100	0.92	0.04757
5:126842711:C:T	49	93.9	0.96	0.3635
5:126842718:T:C	50	98	0.96	0.1334
5:126842770:G:A	50	100	0.96	0.08914
5:126842773:A:G	50	98	0.96	0.06972
5:126842775:C:G	50	98	0.96	0.06954
5:126842816:G:C	50	98	0.97	0.06137
5:126843187:A:G	50	98	1	0.05991
5:126843211:G:A	50	100	1	0.03994
5:126843305:C:T	50	98	1	0.06264
5:126843589:C:G	50	98	0.97	0.01053
5:126843635:A:G	50	98	0.96	0.4156
5:126843736:C:G	50	100	0.97	0.03958
5:126844137:G:T	50	100	0.95	0.1739
5:126844162:C:T	50	100	0.98	0.03214
5:126844251:A:G	49	95.9	0.78	0.01126
5:126844309:T:C	50	100	0.81	0.0325
5:126844418:A:G	48	93.8	0.71	0.06137
5:126844662:G:A	50	98	0.98	0.03667
5:126844935:C:T	50	98	0.96	0.0276
5:126845452:G:A	50	98	0.97	0.0797
5:126845500:C:T	50	90	0.98	0.315
5:126845501:A:G	50	96	0.98	0.1883
5:126846170:T:C	50	98	0.99	0.3039
5:126846202:G:C	50	98	0.99	0.1786
5:126846657:G:C	50	100	0.99	0.08588
5:126846920:G:C	50	100	0.98	0.02215
5:126847319:A:G	50	100	0.99	0.01616
5:126847385:A:G	50	100	0.98	0.03831
5:126847583:G:A	50	100	1	0.06354
5:126847602:C:T	50	98	0.98	0.3021
5:126847772:G:A	50	100	0.89	0.01235
5:126847778:G:A	50	100	0.99	0.01616
5:126847794:A:G	50	100	1	0.06336
5:126847810:G:A	50	100	0.99	0.08606
5:126849829:C:T	50	100	0.9	0.01053
5:126849906:G:C	50	96	0.99	0.4021
5:126849920:A:G	50	100	1	0.01398
5:126849948:T:C	50	100	1	0.01398
5:126850318:A:G	49	95.9	0.99	0.386
5:126850371:G:A	50	98	0.99	0.3114
5:126850377:C:T	50	100	0.98	0.03086
5:126850704:C:T	50	100	1	0.01398
5:126851265:G:A	50	96	0.98	0.3996
5:126851362:C:G	50	98	0.98	0.4651
5:126851523:C:T	50	100	0.97	0.01507
5:126852162:G:A	50	100	0.96	0.01507
5:126852571:A:G	50	98	0.99	0.3638
5:126852685:T:C	50	100	0.98	0.08987
5:126852824:G:A	50	100	0.95	0.01725
5:126852942:G:A	50	98	0.99	0.4475
5:126853112:C:T	50	100	1	0.03776
5:126853226:G:T	50	98	0.99	0.4219
5:126853297:T:C	50	98	0.99	0.4125
5:126853425:G:T	50	98	0.99	0.3836
5:126853689:G:T	50	100	0.97	0.02179
5:126853923:C:T	50	98	0.99	0.4286
5:126853951:T:A	50	98	0.99	0.4715
5:126854180:T:C	50	98	0.98	0.3083
5:126854241:G:A	50	100	0.96	0.01071
5:126854469:T:C	50	96	0.99	0.4232
5:126854572:C:T	48	85.4	0.99	0.3952
5:126854619:G:T	37	91.9	0.88	0.02451
5:126854620:G:T	38	76.3	0.86	0.3046
5:126854621:G:T	34	85.3	0.87	0.1589
5:126854622:G:T	37	100	0.85	0.02487
5:126854759:C:T	50	100	0.98	0.0846
5:126854838:G:A	49	95.9	0.94	0.05483
5:126854846:G:A	50	100	1	0.03758
5:126854901:G:A	50	100	0.86	0.01144
5:126855010:C:T	50	100	0.97	0.01489
5:126855303:C:T	50	100	0.95	0.1786
5:126855349:T:G	50	100	0.99	0.07335
5:126855424:C:T	50	98	0.93	0.215
5:126855472:C:T	50	100	0.96	0.02233
5:126855772:A:T	50	100	0.98	0.156
5:126855859:G:T	50	98	0.99	0.4296
5:126856015:A:C	50	98	0.98	0.413
5:126856048:G:A	50	100	1	0.04866
5:126856545:A:G	50	98	0.94	0.02269
5:126856611:T:C	50	96	0.96	0.3268
5:126856677:A:G	50	100	0.99	0.01525
5:126856678:T:C	50	100	1	0.03994
5:126856735:G:T	50	100	0.95	0.132
5:126856911:C:T	50	100	0.99	0.0394
5:126857616:G:C	50	98	0.92	0.01162
5:126857641:C:T	50	98	0.9	0.05755
5:126857912:G:A	50	96	0.88	0.07516
5:126858412:G:C	50	88	0.83	0.02251
5:126858519:C:G	50	98	0.63	0.01979
5:126858579:G:T	50	88	0.81	0.1901
5:126858622:C:A	50	98	0.86	0.01797
5:126858819:G:A	50	100	0.88	0.02887
5:126859001:C:T	50	98	0.81	0.01071
5:126859405:T:C	50	92	0.86	0.03976
5:126859660:G:A	50	100	0.98	0.01253
5:126859715:A:T	50	96	0.92	0.04267
5:126859874:C:T	50	98	0.96	0.09005
5:126860107:T:G	50	98	0.94	0.1142
5:126860342:T:G	50	100	0.92	0.01434
5:126860525:G:A	50	100	0.85	0.01253
5:126860533:A:T	50	96	0.95	0.07262
5:126860618:A:G	50	94	0.96	0.06009
5:126860834:C:A	50	96	0.98	0.1071
5:126860998:T:C	50	96	0.94	0.1196
5:126861055:C:G	50	100	0.66	0.01725
5:126861104:T:C	50	96	0.94	0.12
5:126862103:C:T	50	100	0.96	0.05901
5:126862157:G:A	50	100	0.95	0.08224
5:126862508:G:A	49	95.9	0.97	0.02723
5:126862552:G:C	50	96	0.94	0.03413
5:126863203:C:A	50	100	0.94	0.05338
5:126863254:T:C	50	100	0.92	0.1068
5:126863402:C:T	50	100	0.95	0.1051
5:126863695:A:G	50	100	0.89	0.02233
5:126864330:T:C	50	100	0.95	0.1089
5:126864645:G:T	50	98	0.81	0.02778
5:126865290:C:T	50	96	0.92	0.264
5:126865323:C:A	50	100	0.96	0.104
5:126865540:A:G	50	96	0.92	0.2852
5:126866357:T:G	50	100	0.95	0.02977
5:126866468:T:G	50	100	0.89	0.1825
5:126866513:T:C	50	98	0.95	0.1082
5:126867814:T:C	50	100	0.92	0.2731
5:126868642:C:G	50	94	0.86	0.0659
5:126868704:T:C	50	100	0.7	0.01434
5:126868912:G:C	50	94	0.91	0.2751
5:126868928:C:G	50	86	0.79	0.1229
5:126868936:A:G	50	94	0.85	0.1313
5:126868975:C:A	50	100	0.94	0.01725
5:126869463:A:G	50	94	0.95	0.3635
5:126869678:G:A	50	100	0.89	0.03086
5:126870000:C:T	50	100	0.95	0.09368
5:126870554:G:T	50	100	0.97	0.02342
5:126871228:T:C	50	98	1	0.01797
5:126871271:T:C	50	100	1	0.09332
5:126871799:C:T	50	100	0.97	0.04103
5:126871870:C:A	49	98	0.94	0.05211
5:126872140:C:T	50	100	0.94	0.05247
5:126872182:C:T	50	98	0.96	0.04575
5:126872868:T:C	50	100	1	0.09314
5:126873569:T:G	50	100	0.94	0.02596
5:126873627:A:C	50	100	1	0.04194
5:126873705:T:C	50	98	0.96	0.01362
5:126874607:C:T	50	100	1	0.02251
5:126874613:A:C	50	100	0.96	0.03994
5:126874880:C:T	50	98	0.96	0.01035
5:126874930:T:A	50	100	1	0.1049
5:126875010:G:T	50	100	1	0.01162
5:126875381:C:T	50	100	1	0.01289
5:126875570:C:T	50	100	0.98	0.2856
5:126876690:A:G	50	98	0.99	0.3675
5:126876734:C:T	50	100	0.98	0.04103
5:126877793:C:T	50	100	1	0.08642
5:126878797:A:G	50	98	0.99	0.3684
5:126879163:T:C	50	100	0.99	0.3469
5:126879183:A:G	50	100	1	0.1507
5:126879369:A:C	50	100	1	0.1469
5:126879374:C:T	50	100	1	0.01616
5:126880106:G:A	50	100	0.88	0.02324
5:126880145:G:C	50	100	1	0.01162
5:126880286:G:A	50	100	0.93	0.02306
5:126882158:A:G	50	100	1	0.01598
5:126882290:G:A	50	100	0.91	0.02796
5:126882487:G:C	50	100	1	0.03631
5:126884017:G:A	50	100	1	0.09804
5:126884399:T:C	50	100	1	0.1469
5:126884759:G:A	50	100	1	0.02959
5:126885017:C:A	50	100	1	0.03649
5:126885499:G:A	50	100	1	0.03867
5:126885522:G:A	50	100	0.99	0.1049
5:126886123:C:T	50	100	0.89	0.01089
5:126886267:G:A	50	100	1	0.1022
5:126886431:G:A	50	100	1	0.02415
5:126886904:A:T	50	100	0.94	0.02124
5:126887241:G:C	50	100	0.99	0.1046
5:126888698:T:G	50	100	1	0.1514
5:126889298:C:T	50	100	0.88	0.01107
5:126889922:G:C	50	100	1	0.02233
5:126890045:G:C	50	100	1	0.1013
5:126890290:C:T	50	100	1	0.04412
5:126890376:C:G	48	100	0.93	0.04575
5:126890421:A:G	47	95.7	0.99	0.02233
5:126890465:C:G	46	97.8	0.98	0.09895
5:126890522:G:C	50	98	0.99	0.03849
5:126890585:G:A	50	100	1	0.1015
5:126890647:A:G	50	100	1	0.01598
5:126890847:T:C	48	85.4	0.99	0.09967
5:126891458:T:G	43	97.7	1	0.01616
5:126891767:C:T	50	92	0.81	0.05084
5:126892194:G:A	45	82.2	1	0.4704
5:126892457:C:T	49	91.8	0.92	0.06009
5:126893099:G:C	50	100	0.92	0.03867
5:126893252:G:A	50	98	0.99	0.4775
5:126893324:A:T	50	92	0.93	0.01779
5:126893337:T:G	50	96	0.98	0.4205
5:126893498:G:C	50	96	0.99	0.01707
5:126893504:G:C	50	100	0.98	0.08333
5:126893751:A:G	44	97.7	0.93	0.03794
5:126893807:T:C	42	100	0.94	0.02142
5:126894191:T:C	47	91.5	0.94	0.0955
5:126894349:A:T	50	100	1	0.02342
5:126894449:C:T	50	100	1	0.01616
5:126894597:A:G	50	100	0.74	0.01906
5:126894656:C:T	49	100	0.96	0.03304
5:126895097:C:T	50	98	0.96	0.2055
5:126895356:A:C	50	100	0.93	0.02687
5:126895709:C:T	50	100	1	0.01616
5:126895855:G:C	50	100	1	0.08351
5:126896030:T:C	50	100	1	0.1046
5:126897096:A:G	50	98	1	0.03613
5:126897329:G:A	50	100	1	0.04085
5:126897696:T:C	50	100	0.99	0.01543
5:126898040:G:A	50	100	1	0.02814
5:126898368:G:A	50	100	1	0.03613
5:126898585:G:A	50	100	1	0.0512
5:126899013:T:A	50	100	1	0.1022
5:126899341:C:A	50	100	1	0.1004
5:126900233:G:A	50	100	1	0.1004
5:126901053:A:G	50	100	0.96	0.03232
5:126902157:T:C	50	100	1	0.01616
5:126903905:C:T	48	100	1	0.1048
5:126904074:T:C	50	100	1	0.01616
5:126904121:C:T	49	98	0.87	0.01652
5:126904130:A:G	49	100	1	0.02814
5:126904230:T:G	50	100	0.71	0.02015
5:126904547:T:C	50	96	0.98	0.04702
5:126904640:C:T	50	98	0.99	0.1008
5:126904732:A:G	50	100	1	0.0512
5:126904962:T:C	44	86.4	0.99	0.366
5:126905245:G:A	46	95.7	0.97	0.02124
5:126906030:T:C	49	100	1	0.0512
5:126906794:A:G	50	96	0.98	0.1019
5:126906865:G:T	50	98	1	0.02197
5:126907015:G:T	50	100	1	0.05283
5:126907028:C:T	50	98	0.95	0.01961
5:126907279:A:G	47	97.9	0.96	0.05646
5:126907335:T:C	46	93.5	0.97	0.1013
5:126907455:G:A	50	100	0.99	0.06082
5:126907617:G:A	50	100	1	0.0216
5:126908082:G:C	50	100	1	0.02397
5:126908144:T:C	50	100	1	0.4853
5:126908333:T:C	50	100	0.98	0.06137
5:126908359:T:C	50	100	1	0.061
5:126908614:G:A	50	100	1	0.061
5:126908645:C:T	50	98	1	0.061
5:126908775:T:C	49	98	1	0.061
5:126908783:A:C	49	100	0.96	0.02651
5:126908982:T:C	50	100	1	0.05301
5:126909363:C:T	50	98	1	0.4869
5:126909471:C:G	50	100	1	0.061
5:126909483:G:A	50	100	0.99	0.1607
5:126909501:C:T	50	100	1	0.01616
5:126909545:G:A	50	100	1	0.01144
5:126909683:C:A	50	100	1	0.1019
5:126910152:A:G	50	100	1	0.03776
5:126910206:C:T	50	98	1	0.3676
5:126910472:A:G	50	100	1	0.02977
5:126910498:G:A	50	100	0.99	0.0236
5:126910594:C:T	50	100	1	0.05283
5:126910685:C:G	50	98	1	0.345
5:126911473:A:G	50	100	1	0.1017
5:126912154:G:A	50	100	1	0.01598
5:126914647:C:T	50	100	1	0.0374
5:126914811:C:G	50	98	0.91	0.01489
5:126915343:G:C	50	100	1	0.02124
5:126915531:A:G	50	100	0.98	0.1017
5:126915559:C:T	50	100	1	0.1037
5:126916342:C:T	50	100	1	0.01598
5:126916510:C:T	50	100	1	0.0374
5:126916688:G:C	49	91.8	0.86	0.04321
5:126916692:G:C	49	95.9	1	0.104
5:126917301:A:G	50	100	1	0.01017
5:126918435:T:C	50	100	0.99	0.1011
5:126918571:T:C	50	100	0.99	0.1053
5:126918788:C:A	50	98	1	0.4735
5:126919192:C:T	50	100	1	0.01289
5:126920265:G:T	50	100	0.99	0.04539
5:126920868:A:G	50	100	1	0.1037
5:126921141:G:A	50	100	1	0.03776
5:126922790:C:T	50	100	1	0.05283
5:126922871:T:G	50	100	1	0.02342
5:126923066:A:G	50	100	1	0.061
5:126923244:T:C	50	100	1	0.061
5:126923486:G:C	50	100	1	0.4673
5:126923733:T:C	50	100	0.95	0.02651
5:126924003:C:T	50	100	1	0.01598
5:126924194:A:G	50	100	1	0.061
5:126924832:T:A	50	100	0.94	0.02269
5:126925009:G:A	50	100	1	0.02977
5:126926578:A:G	50	100	0.97	0.1019
5:126927025:T:C	50	100	1	0.02124
5:126928181:C:T	50	100	1	0.02977
5:126928944:T:C	50	100	1	0.05628
5:126929069:T:G	50	100	1	0.02977
5:126929157:G:C	50	100	1	0.05628
5:126929694:A:G	50	100	1	0.02124
5:126930141:A:C	50	100	1	0.0374
5:126930142:G:A	50	100	1	0.01598
5:126930342:G:A	50	100	1	0.0532
5:126930729:A:G	50	100	1	0.04811
5:126931659:C:T	50	100	1	0.1017
5:126931710:T:C	50	100	1	0.02124
5:126931910:G:A	50	98	0.98	0.01035
5:126932203:G:A	50	98	0.99	0.04575
5:126932311:T:C	50	100	1	0.01598
5:126933232:T:G	50	100	1	0.1035
5:126933507:C:T	50	100	0.99	0.0216
5:126933601:C:T	50	100	1	0.02977
5:126935755:C:T	50	100	1	0.02124
5:126935904:C:T	50	100	1	0.48
5:126936070:G:A	50	100	1	0.1029
5:126936419:C:T	50	100	1	0.01144
5:126937057:A:G	50	100	1	0.05301
5:126937694:A:T	50	100	1	0.01126
5:126938106:C:A	50	98	0.79	0.01761
5:126939397:G:A	50	100	1	0.02124
5:126939668:G:A	50	100	1	0.05047
5:126939898:C:T	50	100	1	0.3658
5:126940278:C:T	50	100	1	0.1038
5:126940547:A:G	50	100	1	0.3437
5:126940684:C:T	50	100	1	0.02832
5:126941622:A:G	50	100	1	0.01598
5:126942594:A:G	50	100	1	0.01126
5:126943242:C:T	50	100	1	0.01325
5:126943336:G:A	50	100	1	0.04484
5:126943833:C:A	50	98	0.98	0.187
5:126944046:A:G	50	100	1	0.0532
5:126944903:G:T	50	100	1	0.02342
5:126945386:G:A	50	100	1	0.01344
5:126945689:T:C	50	100	0.97	0.0699
5:126946125:C:T	50	100	0.98	0.181
5:126946255:A:C	50	100	1	0.1062
5:126946554:G:A	50	100	1	0.4793
5:126947419:A:G	49	100	1	0.05338
5:126947845:G:A	50	100	1	0.01598
5:126947867:C:T	50	100	1	0.01598
5:126948013:T:C	50	100	1	0.05338
5:126948357:C:A	50	100	1	0.102
5:126950176:T:C	50	100	1	0.01035
5:126950322:C:T	50	100	0.98	0.03976
5:126951389:T:C	50	100	1	0.02124
5:126951582:G:A	50	100	1	0.482
5:126951779:C:T	50	100	1	0.05338
5:126951991:C:T	50	100	0.99	0.1837
5:126951996:A:G	50	100	1	0.05283
5:126952458:G:A	50	100	1	0.02941
5:126952551:C:T	50	100	1	0.02306
5:126953765:T:G	50	100	1	0.02941
5:126957362:A:T	50	100	0.99	0.0158
5:126957948:T:G	50	100	1	0.02306
5:126959127:G:C	50	100	0.93	0.05174
5:126960534:T:C	50	100	1	0.02941
5:126961345:C:T	50	100	1	0.1038
5:126962232:A:C	49	100	0.96	0.02142
5:126962234:C:A	43	97.7	0.97	0.05374
5:126962242:C:A	50	94	0.9	0.07262
5:126962244:A:C	50	100	0.92	0.04394
5:126962479:C:T	50	100	0.8	0.02941
5:126962580:T:C	50	100	1	0.02578
5:126962930:C:T	50	100	0.99	0.3686
5:126963473:T:C	50	100	1	0.05283
5:126963655:T:A	50	100	1	0.05283
5:126964295:C:T	50	100	1	0.02306
5:126965043:G:C	50	100	1	0.01126
5:126965635:C:A	50	100	1	0.05283
5:126966361:A:T	50	100	1	0.01235
5:126966652:C:T	50	100	1	0.05283
5:126968070:T:C	50	100	1	0.02179
5:126968189:T:C	50	100	1	0.05283
5:126968196:T:A	50	100	1	0.03776
5:126968518:T:C	50	100	1	0.05283
5:126968771:C:T	50	100	1	0.05283
5:126968889:T:C	50	100	1	0.01598
5:126969235:T:C	50	100	1	0.05283
5:126969340:G:A	50	100	0.99	0.02941
5:126969877:T:C	50	100	1	0.01235
5:126969932:G:A	50	100	1	0.02941
5:126970601:C:T	50	100	1	0.0158
5:126970677:G:A	50	100	1	0.05283
5:126970718:T:C	50	100	1	0.02324
5:126970898:C:T	50	100	1	0.02179
5:126971385:G:T	50	100	1	0.4835
5:126971511:T:C	49	98	1	0.3464
5:126971918:C:T	50	100	1	0.3794
5:126972746:T:A	50	100	1	0.02306
5:126972818:C:G	50	100	1	0.05283
5:126973176:C:T	50	100	1	0.01126
5:126973560:C:T	50	100	1	0.05283
5:126973573:G:C	50	100	1	0.01126
5:126973578:C:T	50	100	1	0.02306
5:126973690:C:T	50	100	1	0.3811
5:126973929:C:T	49	100	0.99	0.05283
5:126973984:A:G	49	85.7	0.97	0.01344
5:126974042:C:T	50	100	1	0.01126
5:126974122:C:A	50	100	1	0.05283
5:126974149:A:G	50	98	1	0.05374
5:126974177:G:A	50	100	1	0.05283
5:126974361:A:G	50	100	1	0.05283
5:126974388:C:G	50	100	1	0.05283
5:126975114:A:G	50	100	1	0.05301
5:126975505:T:C	50	100	1	0.05283
5:126975583:G:A	50	100	1	0.0532
5:126975614:A:C	50	100	1	0.05283
5:126975629:T:C	50	100	1	0.05283
5:126975706:C:A	50	100	1	0.05283
5:126975757:C:T	50	100	1	0.01561
5:126976696:A:C	50	100	1	0.3809
5:126977132:G:A	50	100	1	0.05283
5:126977775:T:C	50	100	1	0.4457
5:126978110:G:A	50	100	1	0.05283
5:126979085:C:T	50	100	0.99	0.02324
5:126979240:G:C	50	100	1	0.01126
5:126979562:A:G	50	100	0.93	0.01017
5:126979670:C:T	50	100	1	0.02941
5:126980189:T:A	50	100	1	0.02306
5:126980431:C:T	50	100	1	0.01126
5:126980531:C:A	50	100	1	0.02324
5:126980662:C:G	50	100	1	0.4875
5:126980693:A:G	50	100	1	0.3775
5:126980904:A:C	50	100	1	0.4835
5:126981234:G:A	50	100	1	0.4835
5:126981458:T:A	50	100	1	0.3796
5:126982317:A:G	50	100	1	0.3971
5:126983081:G:C	50	100	1	0.05283
5:126983648:T:C	50	100	1	0.01561
5:126983822:A:G	50	100	0.85	0.07153
5:126984790:A:G	50	100	1	0.02197
5:126985003:C:T	50	100	0.98	0.01398
5:126985224:A:G	50	100	1	0.05283
5:126985475:T:A	50	98	1	0.02869
5:126985614:G:A	50	100	1	0.02179
5:126985626:G:C	50	100	1	0.05283
5:126985755:G:A	50	100	1	0.0532
5:126986036:C:A	50	100	1	0.05283
5:126986296:G:T	50	100	1	0.05283
5:126986596:A:G	50	100	1	0.02179
5:126986706:C:T	50	100	1	0.05283
5:126986752:G:A	50	100	1	0.05283
5:126986991:G:A	50	100	1	0.05283
5:126987020:T:C	50	100	1	0.05283
5:126987021:G:A	50	100	1	0.05283
5:126987117:C:T	50	100	1	0.05283
5:126987147:T:C	50	100	1	0.05283
5:126987293:C:T	50	100	1	0.3796
5:126987522:C:T	50	100	1	0.05283
5:126987573:T:C	50	100	1	0.05283
5:126987600:C:T	50	100	1	0.05283
5:126987635:A:G	50	100	1	0.05283
5:126987653:T:A	50	100	1	0.08606
5:126987721:G:A	50	100	1	0.05283
5:126987727:T:C	50	100	1	0.05283
5:126988020:C:A	50	100	1	0.0532
5:126988064:G:A	50	100	1	0.05283
5:126988195:A:T	50	100	0.99	0.02941
5:126988383:A:G	50	100	1	0.05283
5:126988408:C:T	50	100	1	0.4835
5:126988680:G:A	50	100	1	0.05283
5:126988743:T:C	50	100	1	0.3796
5:126989234:G:A	50	100	1	0.02179
5:126989319:C:G	50	100	0.85	0.02233
5:126989331:C:A	50	96	0.7	0.01071
5:126989334:C:A	49	89.8	0.85	0.1049
5:126989337:C:A	50	94	0.89	0.4523
5:126989340:A:C	49	100	0.86	0.1327
5:126989440:T:A	50	100	1	0.02996
5:126989742:C:T	50	100	1	0.01561
5:126989818:C:T	50	100	1	0.05283
5:126990078:C:G	46	100	0.97	0.01598
5:126990283:A:G	50	100	1	0.02179
5:126990319:C:G	50	100	1	0.05301
5:126990616:G:C	50	100	0.97	0.05283
5:126990797:G:A	50	100	1	0.07462
5:126990814:T:A	50	100	1	0.05301
5:126990851:C:A	50	100	1	0.01216
5:126990915:T:C	50	100	1	0.04648
5:126991151:A:C	50	100	1	0.02306
5:126991198:C:T	50	100	1	0.05283
5:126991218:A:G	50	100	0.98	0.05084
5:126991483:C:A	50	100	1	0.05301
5:126991715:T:C	50	100	1	0.05283
5:126991718:T:C	50	100	1	0.05283
5:126992262:T:C	50	100	1	0.3798
5:126992573:T:A	50	100	1	0.05283
5:126992605:T:C	50	100	1	0.02941
5:126992678:A:G	50	100	1	0.05283
5:126992721:T:C	50	100	1	0.05283
5:126992841:T:G	50	100	1	0.02977
5:126993157:C:G	50	100	1	0.05283
5:126993516:T:C	50	100	1	0.4837
5:126994403:G:T	50	100	1	0.01126
5:126994736:C:T	50	100	1	0.05283
5:126994858:G:T	50	100	1	0.05283
5:126995023:T:G	50	100	1	0.05283
5:126995032:G:C	50	100	1	0.05283
5:126995222:T:C	50	100	1	0.05283
5:126995295:T:C	50	100	1	0.05283
5:126995340:T:C	50	100	1	0.05283
5:126995363:T:C	50	100	1	0.3702
5:126995514:A:C	50	100	1	0.05283
5:126995605:G:A	50	100	1	0.05283
5:126995677:G:A	50	100	1	0.05283
5:126995946:C:A	50	100	1	0.01979
5:126996229:A:G	50	100	1	0.02179
5:126996281:G:A	50	100	1	0.05283
5:126996297:C:A	50	100	1	0.02941
5:126996395:G:T	50	100	1	0.05283
5:126996405:T:C	50	100	1	0.05301
5:126996434:C:T	50	100	1	0.02941
5:126996439:T:G	50	100	1	0.01126
5:126996922:T:C	50	100	1	0.05283
5:126996968:G:A	49	100	1	0.05283
5:126997144:C:A	50	100	1	0.05283
5:126997914:T:C	50	100	1	0.02306
5:126998044:A:C	50	100	1	0.05283
5:126998269:A:C	50	100	1	0.05283
5:126998646:A:G	50	100	1	0.01761
5:126998716:C:G	50	100	1	0.4837
5:126999061:C:T	50	100	0.99	0.05283
5:126999171:T:C	50	100	1	0.3798
5:126999522:T:C	50	98	0.96	0.0187
5:127000152:G:A	50	100	1	0.01089
5:127000823:C:T	50	100	1	0.05283
5:127000913:G:A	50	100	1	0.05338
5:127000977:C:T	49	100	1	0.4838
5:127001044:C:G	50	100	1	0.02941
5:127002207:A:G	50	100	1	0.0532
5:127002223:G:T	50	100	0.71	0.01725
5:127003150:G:T	50	100	1	0.01126
5:127003171:G:T	50	100	1	0.05283
5:127003417:G:A	48	100	1	0.05283
5:127003496:A:G	50	100	1	0.05283
5:127004394:A:G	50	100	0.98	0.2108
5:127005297:A:G	50	100	1	0.05301
5:127005355:T:C	50	100	1	0.01126
5:127005390:A:C	50	100	1	0.05283
5:127005472:C:T	50	100	1	0.02197
5:127005682:C:T	50	100	1	0.03776
5:127005803:T:A	50	100	1	0.05283
5:127006095:C:T	50	100	1	0.02977
5:127006738:A:G	50	100	1	0.02197
5:127006877:C:T	50	100	0.96	0.05283
5:127007540:T:G	50	100	1	0.05283
5:127007729:C:A	50	100	1	0.01561
5:127008292:G:A	50	100	1	0.05283
5:127008864:C:T	50	100	1	0.02197
5:127008972:T:C	49	100	1	0.05283
5:127009068:G:A	50	100	1	0.02179
5:127009305:A:C	50	100	1	0.05283
5:127009425:A:G	50	100	1	0.08606
5:127009486:T:C	50	100	1	0.03776
5:127009642:T:C	50	100	1	0.02179
5:127009698:C:T	50	100	1	0.02306
5:127009817:A:G	50	100	1	0.02179
5:127009882:T:C	50	100	0.92	0.01253
5:127010143:G:A	50	100	1	0.02941
5:127010652:T:A	50	100	1	0.05283
5:127010745:A:T	50	100	1	0.02179
5:127010775:C:A	50	100	0.97	0.02397
5:127011258:A:G	50	100	1	0.3798
5:127011438:C:T	50	100	1	0.02959
5:127011682:C:T	50	100	1	0.03776
5:127011852:G:A	50	100	1	0.4837
5:127012469:T:C	50	100	1	0.01561
5:127012506:T:C	50	100	0.89	0.01144
5:127013355:G:A	50	100	1	0.01471
5:127014428:T:C	50	100	1	0.05338
5:127014783:A:T	50	100	1	0.05338
5:127015616:C:T	50	100	1	0.4877
5:127015735:C:T	50	100	1	0.01779
5:127015739:A:G	50	100	1	0.05338
5:127015786:C:T	50	100	1	0.05338
5:127016877:A:G	50	100	1	0.01761
5:127016904:C:T	50	100	1	0.48
5:127017462:G:T	50	100	1	0.05338
5:127017711:C:T	50	100	1	0.01289
5:127017767:G:A	50	100	0.95	0.02959
5:127017977:A:G	50	100	1	0.05338
5:127018088:A:G	50	100	1	0.03831
5:127019030:A:G	50	100	1	0.01289
5:127019095:T:C	50	100	1	0.03849
5:127019266:T:C	50	100	1	0.02251
5:127019486:G:C	50	96	0.74	0.04593
5:127019643:T:C	50	100	1	0.38
5:127019769:G:C	50	100	1	0.04938
5:127020155:G:A	50	100	1	0.05356
5:127020350:C:T	50	100	1	0.4797
5:127020744:G:A	50	100	0.96	0.01707
5:127020827:C:T	50	100	0.96	0.01688
5:127020835:C:T	50	100	0.96	0.01688
5:127021128:T:G	50	100	1	0.01561
5:127021392:T:A	50	100	1	0.3818
5:127021395:T:A	50	100	1	0.3818
5:127021923:A:G	50	100	1	0.01561
5:127021932:C:T	50	100	1	0.06481
5:127022297:G:A	50	100	0.99	0.01107
5:127023193:G:C	50	98	1	0.06481
5:127023434:A:T	50	100	0.87	0.01289
5:127023662:T:C	50	100	1	0.06481
5:127024047:G:C	50	100	0.95	0.02288
5:127024184:T:C	50	100	1	0.3776
5:127024983:G:A	50	98	1	0.3798
5:127025778:T:C	50	100	0.98	0.01688
5:127026326:G:A	50	98	1	0.3666
5:127026631:A:G	50	100	1	0.3471
5:127026944:A:C	50	100	1	0.05084
5:127028162:G:A	50	98	1	0.48
5:127028607:A:G	50	100	1	0.01344
5:127028617:G:A	50	100	1	0.01307
5:127028677:T:C	50	100	0.96	0.0167
5:127028851:A:T	50	100	0.82	0.01235
5:127029009:T:A	50	100	0.99	0.09568
5:127029179:T:A	50	98	0.95	0.01906
5:127029504:G:C	50	98	0.94	0.1345
5:127029536:C:T	50	98	0.97	0.2044
5:127029623:A:G	50	100	1	0.02651
5:127029774:G:A	50	100	0.93	0.01307
5:127030332:C:T	50	100	1	0.02651
5:127030450:C:T	50	100	1	0.02651
5:127033097:T:A	50	100	0.96	0.01416
5:127033562:C:G	50	100	0.98	0.09913
5:127033878:C:G	50	100	0.98	0.09895
5:127034952:C:T	50	100	1	0.02378
5:127034953:A:G	50	100	0.99	0.3469
5:127035083:A:G	50	100	1	0.09477
5:127035461:T:G	50	100	1	0.02651
5:127035905:C:T	50	100	0.89	0.01162
5:127037062:T:C	50	100	1	0.01834
5:127037117:T:C	50	100	0.99	0.3466
5:127037582:C:T	50	100	1	0.01634
5:127037697:C:G	50	100	1	0.01634
5:127037818:G:A	50	100	1	0.01634
5:127038494:G:T	50	98	0.97	0.03994
5:127039337:G:A	50	100	1	0.05592
5:127039893:G:A	50	100	1	0.01416
5:127040324:A:C	50	100	1	0.0679
5:127040532:G:C	50	100	1	0.01126
5:127040641:G:A	50	100	1	0.01634
5:127041262:T:G	50	100	1	0.0679
5:127041442:T:C	50	100	1	0.0679
5:127041548:A:G	50	100	1	0.09786
5:127041594:C:T	50	100	1	0.02959
5:127041878:C:A	50	100	0.97	0.02905
5:127043240:G:T	50	100	0.93	0.01543
5:127043318:A:G	50	100	1	0.02324
5:127043974:C:T	50	100	1	0.0679
5:127044431:C:A	50	100	1	0.02324
5:127044834:C:T	50	100	0.96	0.02814
5:127044886:C:G	50	100	1	0.06772
5:127045636:T:C	50	100	1	0.05283
5:127045679:T:G	50	100	1	0.01416
5:127045776:A:C	50	100	1	0.02324
5:127046081:G:A	50	100	1	0.05283
5:127046187:T:C	50	100	1	0.01416
5:127046829:A:G	49	100	1	0.09895
5:127047505:A:C	50	100	1	0.01126
5:127048196:T:C	50	100	1	0.0679
5:127048923:A:G	50	100	1	0.0679
5:127049134:T:C	50	100	1	0.04085
5:127049619:A:G	50	100	1	0.01634
5:127049924:T:C	50	100	0.94	0.02687
5:127050354:T:A	50	100	1	0.02324
5:127050469:G:A	50	100	1	0.01126
5:127051023:T:C	50	100	1	0.09895
5:127051530:C:T	50	100	1	0.05283
5:127051891:C:T	50	100	0.82	0.01235
5:127052002:A:G	50	100	0.97	0.2046
5:127052042:A:G	50	100	1	0.09895
5:127052305:A:G	50	100	1	0.1046
5:127052473:C:A	50	100	1	0.01126
5:127053023:C:G	50	100	1	0.02959
5:127053204:T:C	50	100	1	0.01307
5:127053248:T:G	50	100	1	0.01307
5:127053607:C:T	50	100	1	0.02342
5:127053958:G:A	50	100	1	0.02324
5:127054258:G:C	50	100	1	0.01126
5:127055033:G:C	50	100	1	0.01126
5:127055256:C:T	50	100	1	0.02415
5:127055270:T:C	50	100	1	0.468
5:127055678:A:T	50	100	1	0.09114
5:127055829:C:T	50	100	0.95	0.02669
5:127057382:C:T	50	100	1	0.01126
5:127057510:C:G	50	100	1	0.02324
5:127057605:C:T	50	100	1	0.0679
5:127057633:C:T	50	100	1	0.01035
5:127057791:G:C	50	100	1	0.09895
5:127058137:T:C	50	100	1	0.02324
5:127058792:C:T	50	100	1	0.0679
5:127059105:G:C	50	100	1	0.01307
5:127059120:G:A	50	100	1	0.02324
5:127059192:C:G	50	100	1	0.02324
5:127059913:A:C	50	100	1	0.01307
5:127059925:G:A	50	100	1	0.09913
5:127060227:A:G	50	100	1	0.02959
5:127060268:C:T	50	100	1	0.09114
5:127060446:A:T	50	100	1	0.0679
5:127060469:C:A	50	100	1	0.02342
5:127060880:A:T	50	100	1	0.1144
5:127060909:T:C	50	100	0.9	0.01035
5:127061003:T:G	50	100	1	0.09114
5:127061266:A:C	50	100	1	0.0679
5:127062530:T:C	50	100	0.97	0.0541
5:127062894:A:G	50	100	1	0.02324
5:127063188:G:C	50	100	1	0.01416
5:127064022:G:A	50	100	1	0.02633
5:127064124:T:C	50	100	1	0.01834
5:127065178:C:T	50	100	1	0.02197
5:127065522:A:C	50	98	0.98	0.09132
5:127065878:T:C	50	100	0.99	0.3471
5:127065912:G:A	50	100	1	0.01053
5:127066383:C:T	50	100	0.99	0.0463
5:127067187:T:C	50	100	1	0.07752
5:127067281:A:T	50	100	1	0.01688
5:127067393:C:G	50	100	1	0.1077
5:127067943:A:G	50	100	1	0.03177
5:127068103:C:T	50	100	1	0.03177
5:127068862:C:T	50	100	1	0.03177
5:127069231:A:C	50	100	1	0.07752
5:127069258:C:T	50	100	1	0.02306
5:127070197:A:C	50	100	1	0.02324
5:127070706:C:T	50	100	0.9	0.02397
5:127070911:T:C	50	100	1	0.0118
5:127071897:A:G	50	100	1	0.02324
5:127071910:G:A	50	100	1	0.03123
5:127072602:T:A	50	100	1	0.04557
5:127072927:G:C	50	100	0.99	0.04539
5:127073294:A:G	50	100	1	0.07752
5:127073442:G:T	50	100	1	0.02324
5:127073496:C:G	50	100	0.99	0.4653
5:127073529:A:G	50	100	0.98	0.09877
5:127073530:G:C	50	100	0.98	0.09858
5:127073776:C:T	50	100	1	0.07825
5:127073881:C:A	50	100	1	0.02306
5:127074498:C:A	50	100	1	0.1086
5:127074539:A:G	50	100	0.97	0.01289
5:127074614:T:C	50	100	1	0.07771
5:127074839:A:G	50	100	1	0.0325
5:127075645:A:C	50	100	0.99	0.01126
5:127075924:C:T	50	100	1	0.03232
5:127076136:C:T	50	100	1	0.02342
5:127076210:A:G	50	100	1	0.01725
5:127076675:C:T	50	100	1	0.03214
5:127076875:A:T	50	100	1	0.01725
5:127076893:G:T	50	100	1	0.1008
5:127077100:G:T	50	100	1	0.01289
5:127077214:A:G	50	100	1	0.07752
5:127077368:A:C	50	100	0.99	0.0236
5:127077597:G:C	50	100	1	0.02378
5:127078256:G:A	50	100	1	0.10780000000000001
5:127078349:A:G	50	100	1	0.02251
5:127078726:T:C	50	100	1	0.02251
5:127079055:C:T	50	100	1	0.04539
5:127080119:C:T	50	100	1	0.02306
5:127080419:G:A	50	100	1	0.02324
5:127080473:G:C	50	100	1	0.02324
5:127080495:G:A	50	100	1	0.04557
5:127081994:A:G	50	100	0.98	0.02397
5:127082127:T:C	50	100	1	0.02251
5:127082442:A:T	50	100	0.98	0.4651
5:127082822:C:T	50	100	1	0.01089
5:127082954:C:T	50	100	1	0.02233
5:127083142:G:T	50	100	1	0.0187
5:127083294:C:T	50	100	1	0.0138
5:127083402:G:T	50	100	1	0.1147
5:127083505:C:T	50	100	1	0.01543
5:127083651:T:G	50	100	1	0.01834
5:127084061:T:C	50	100	1	0.0187
5:127085128:G:T	50	100	1	0.05901
5:127085187:G:A	50	100	0.98	0.05901
5:127085925:T:C	50	100	1	0.05955
5:127086187:A:G	50	100	1	0.05955
5:127086190:T:C	50	100	1	0.01089
5:127086588:C:T	50	100	0.97	0.02487
5:127086821:G:A	50	100	1	0.05901
5:127087266:T:C	50	100	1	0.01216
5:127087332:G:A	50	100	1	0.01543
5:127087471:G:A	50	100	1	0.05901
5:127087814:C:T	50	100	1	0.05955
5:127087906:C:T	50	100	1	0.02052
5:127087909:C:T	50	100	0.98	0.2019
5:127088174:A:G	50	100	1	0.02052
5:127088275:T:C	50	100	1	0.02324
5:127088432:C:T	50	100	1	0.05901
5:127088527:T:C	50	100	0.96	0.1331
5:127088868:A:G	50	100	0.89	0.01707
5:127090139:G:A	50	100	0.99	0.0207
5:127090238:G:A	50	100	0.99	0.01543
5:127090825:C:T	50	100	0.98	0.0207
5:127090833:T:A	50	100	1	0.1
5:127091854:G:A	50	100	1	0.4564
5:127092245:A:G	50	100	0.97	0.0158
5:127092613:T:A	50	100	0.86	0.01743
5:127092643:A:G	50	100	0.98	0.0158
5:127092895:C:T	50	100	1	0.4372
5:127093057:G:A	50	100	0.98	0.03867
5:127093410:C:T	50	98	0.84	0.04194
5:127093634:C:T	50	100	0.86	0.01743
5:127094057:C:T	50	100	1	0.344
5:127094236:T:C	50	100	0.97	0.03958
5:127094961:T:G	50	100	0.97	0.0394
5:127095217:G:A	50	100	0.99	0.439
5:127095298:C:T	50	98	0.99	0.3992
5:127096876:C:T	50	98	0.9	0.02505
5:127096908:G:C	50	96	0.99	0.4252
5:127097047:A:G	50	90	0.99	0.4247
5:127097443:C:T	50	98	0.99	0.4257
5:127097472:T:G	50	98	0.99	0.4256
5:127097652:G:A	50	100	0.84	0.01652
5:127098913:G:A	50	100	1	0.04593
5:127099146:C:T	50	100	1	0.01017
5:127099263:C:T	50	100	1	0.04684
5:127099294:G:A	50	100	1	0.04684
5:127099575:C:G	50	100	1	0.01525
5:127099616:C:T	50	100	1	0.3607
5:127099787:T:C	50	100	1	0.427
5:127099855:C:T	50	100	1	0.4486
5:127100158:G:C	50	100	1	0.4762
5:127100170:C:T	50	100	1	0.07244
5:127100596:G:A	50	98	1	0.04975
5:127100616:C:T	50	100	1	0.3115
5:127100806:A:G	50	100	1	0.4343
5:127101048:C:A	50	100	1	0.04593
5:127101250:T:C	50	98	1	0.4345
5:127101727:T:C	50	100	1	0.3495
5:127101875:C:G	50	100	1	0.3115
5:127101884:A:T	50	100	1	0.3155
5:127101962:C:T	50	100	1	0.05447
5:127102668:C:T	50	100	1	0.4265
5:127102843:C:T	50	100	1	0.05447
5:127102909:T:A	50	100	1	0.3497
5:127103162:T:A	50	98	1	0.3497
5:127103249:A:C	50	94	0.99	0.0541
5:127103297:G:A	50	96	1	0.05447
5:127103308:A:T	50	98	1	0.05465
5:127103374:T:G	50	100	1	0.3391
5:127103385:A:G	50	100	1	0.4477
5:127103425:T:C	50	100	1	0.01235
5:127103549:C:T	50	100	1	0.05029
5:127103635:C:G	50	100	1	0.4265
5:127103662:T:C	50	100	1	0.05338
5:127103670:T:C	50	100	0.99	0.05447
5:127103779:T:G	49	100	1	0.05428
5:127103883:G:A	46	100	1	0.05428
5:127103890:A:G	41	92.7	0.99	0.4267
5:127104042:T:G	50	94	1	0.05428
5:127104081:C:G	50	94	1	0.3644
5:127104129:G:T	50	98	1	0.05428
5:127104285:G:A	49	100	0.95	0.0906
5:127104577:T:C	50	100	1	0.05428
5:127104818:A:G	48	100	1	0.0581
5:127104941:T:C	50	98	0.96	0.01271
5:127105646:T:G	50	100	1	0.05428
5:127105653:G:C	50	100	1	0.05428
5:127105777:G:C	50	100	1	0.05447
5:127106227:C:T	50	100	1	0.4477
5:127106420:C:A	50	100	1	0.3499
5:127106665:T:C	50	100	1	0.05428
5:127106822:T:G	50	90	1	0.4764
5:127106841:T:C	50	92	1	0.07607
5:127107004:A:G	50	100	1	0.06209
5:127107298:A:G	50	100	1	0.05428
5:127107341:T:C	50	100	1	0.03304
5:127107674:T:C	50	100	1	0.05428
5:127107687:C:T	50	100	1	0.4477
5:127107690:A:C	50	100	1	0.06191
5:127107952:G:A	50	100	1	0.339
5:127108078:C:T	50	100	1	0.05428
5:127108215:C:T	50	100	1	0.01525
5:127108485:C:T	50	100	1	0.05047
5:127108487:G:A	50	100	0.97	0.05428
5:127108513:T:G	50	100	1	0.05428
5:127108550:G:C	50	100	1	0.05338
5:127108603:G:A	50	100	1	0.05029
5:127108687:C:G	50	100	1	0.01235
5:127108812:T:C	50	100	1	0.05428
5:127108901:T:C	50	100	1	0.06191
5:127108948:C:T	50	100	1	0.05338
5:127109014:G:C	50	100	1	0.3497
5:127109049:A:G	50	100	1	0.05428
5:127109178:A:T	50	100	1	0.06191
5:127109321:T:A	50	100	1	0.05428
5:127109502:C:T	50	100	1	0.05428
5:127109585:T:A	50	100	1	0.06191
5:127109693:C:T	50	100	1	0.06209
5:127110052:A:G	50	100	1	0.05737
5:127110059:T:A	50	100	1	0.06191
5:127110345:C:G	50	100	1	0.4769
5:127110364:G:A	50	100	1	0.05428
5:127110672:G:A	50	100	1	0.05628
5:127110738:A:T	50	100	0.98	0.02832
5:127110847:T:G	50	100	1	0.4479
5:127110870:G:T	50	100	1	0.4477
5:127111000:C:G	50	100	0.99	0.02487
5:127111603:C:G	50	100	1	0.0167
5:127111734:C:T	50	100	1	0.3784
5:127112149:A:G	50	100	1	0.01017
5:127112571:G:T	50	100	1	0.4955
5:127112957:A:T	50	100	1	0.05447
5:127113256:T:G	45	97.8	0.91	0.03086
5:127113269:T:G	48	100	0.96	0.0158
5:127113346:T:G	50	100	1	0.05047
5:127113567:G:T	50	100	1	0.06772
5:127114136:A:T	50	100	1	0.4768
5:127114233:A:G	50	100	1	0.4955
5:127114553:T:A	50	100	1	0.0167
5:127115129:A:G	50	100	1	0.3493
5:127115232:G:A	50	100	1	0.3493
5:127115382:G:A	50	100	1	0.4475
5:127115607:G:A	50	100	1	0.4477
5:127115670:A:G	50	100	1	0.02505
5:127115676:C:T	50	100	1	0.065
5:127116390:G:A	50	100	1	0.01525
5:127116762:T:C	50	100	1	0.06191
5:127116763:G:A	50	100	1	0.05428
5:127116791:T:C	50	100	1	0.05428
5:127117350:T:C	50	100	0.99	0.06191
5:127118033:T:C	50	100	1	0.3495
5:127118088:T:C	50	100	1	0.4477
5:127118221:T:C	50	100	1	0.05737
5:127118336:A:G	50	100	1	0.05428
5:127118398:T:C	50	100	1	0.4477
5:127118491:C:T	50	100	1	0.01253
5:127118627:G:T	50	100	1	0.4261
5:127118840:G:A	50	100	0.9	0.01107
5:127120090:G:A	50	98	0.95	0.04031
5:127120737:G:A	50	100	1	0.3488
5:127120904:A:G	50	100	0.91	0.01707
5:127121365:A:G	50	100	1	0.01434
5:127121450:A:G	50	100	1	0.05465
5:127121678:T:C	50	100	1	0.06191
5:127121701:A:C	50	100	1	0.03522
5:127122028:A:G	50	100	1	0.05501
5:127122194:C:G	50	100	1	0.05374
5:127122434:T:G	50	100	0.93	0.02542
5:127123162:C:T	50	100	1	0.05483
5:127123413:G:T	50	100	1	0.05483
5:127123491:A:G	50	100	1	0.4466
5:127123605:A:T	50	100	1	0.06191
5:127124110:C:T	50	98	1	0.04975
5:127124272:A:G	50	100	1	0.06191
5:127124429:G:C	50	100	1	0.3484
5:127124725:A:G	50	100	1	0.05428
5:127124916:G:A	50	98	1	0.05483
5:127125145:T:A	48	97.9	1	0.05374
5:127125234:C:G	50	98	1	0.06209
5:127125442:T:A	50	98	1	0.4911
5:127125594:T:C	50	98	1	0.4466
5:127125667:C:T	50	100	1	0.05029
5:127125752:T:G	50	100	1	0.05483
5:127125832:G:A	50	100	1	0.06191
5:127126241:A:G	50	100	1	0.3484
5:127126266:G:A	50	100	1	0.01089
5:127126533:A:G	50	100	1	0.06191
5:127126705:G:A	50	100	1	0.01017
5:127127265:G:A	50	100	1	0.3631
5:127127701:T:A	50	100	1	0.07226
5:127127947:T:C	50	100	1	0.3379
5:127128722:A:T	50	100	1	0.05465
5:127129485:A:G	50	100	1	0.05465
5:127130232:T:C	50	100	1	0.4161
5:127130339:A:G	50	98	1	0.4448
5:127130377:C:T	50	100	1	0.05447
5:127130570:T:G	40	100	1	0.02433
5:127130705:G:A	50	100	1	0.05465
5:127130808:T:C	49	100	1	0.445
5:127131002:A:G	50	100	1	0.02832
5:127131123:G:A	50	100	1	0.445
5:127132159:C:T	50	100	1	0.4452
5:127132289:C:T	50	100	1	0.05465
5:127132543:T:C	50	100	0.99	0.3475
5:127132544:G:A	50	100	1	0.4452
5:127132581:T:C	50	100	1	0.476
5:127132888:A:G	50	100	1	0.02832
5:127133055:C:A	50	100	1	0.02433
5:127133081:G:A	50	100	1	0.3666
5:127133281:G:A	50	100	0.96	0.02033
5:127133294:G:T	50	100	0.97	0.02687
5:127133356:T:C	50	100	1	0.3647
5:127133428:C:T	50	100	1	0.3471
5:127133783:A:T	50	100	1	0.01525
5:127133784:T:C	50	100	0.97	0.05537
5:127133800:A:C	50	100	1	0.4452
5:127133964:G:A	50	98	1	0.4452
5:127134012:T:C	50	100	1	0.02542
5:127134238:C:T	50	100	1	0.4729
5:127134780:T:C	50	100	1	0.02524
5:127135456:C:T	50	100	1	0.05374
5:127135470:C:T	50	100	1	0.05501
5:127135570:C:G	50	100	1	0.02505
5:127135933:C:A	50	100	1	0.4452
5:127136130:T:C	50	100	0.98	0.02106
5:127136645:A:G	50	100	1	0.02542
5:127136702:A:C	50	100	1	0.3647
5:127137157:G:A	50	100	1	0.4648
5:127137191:G:A	50	98	1	0.471
5:127137233:G:C	50	100	1	0.437
5:127137250:G:A	50	100	1	0.02124
5:127137270:G:A	50	100	1	0.02524
5:127137282:C:T	50	100	1	0.02524
5:127137301:G:A	50	100	1	0.02524
5:127137675:A:C	50	100	1	0.3568
5:127138484:A:G	50	100	1	0.02524
5:127138749:G:A	50	100	1	0.02524
5:127139108:A:G	50	100	1	0.01144
5:127139587:C:T	50	100	1	0.4374
5:127139880:T:C	50	100	1	0.3569
5:127140138:A:T	50	100	1	0.02124
5:127140817:C:T	50	100	1	0.01525
5:127140820:G:A	50	100	1	0.4372
5:127141801:C:A	50	100	1	0.0276
5:127142218:T:C	50	100	1	0.06445
5:127142278:T:C	50	100	1	0.4372
5:127142310:T:C	50	100	1	0.01144
5:127142670:G:A	50	100	1	0.02524
5:127143404:C:G	50	100	1	0.01216
5:127143478:G:A	50	100	1	0.3568
5:127143945:C:T	50	100	1	0.02124
5:127144512:C:T	50	100	1	0.0158
5:127144969:C:T	50	100	1	0.01144
5:127145086:A:G	50	100	1	0.03322
5:127145134:G:A	50	98	0.88	0.01489
5:127145703:C:T	50	100	1	0.01162
5:127145823:A:T	50	100	1	0.02524
5:127147337:C:T	50	100	1	0.3562
5:127147969:C:G	50	100	1	0.03286
5:127147974:C:T	50	100	1	0.05465
5:127147982:C:G	50	100	1	0.02524
5:127148071:T:C	50	100	1	0.4365
5:127148172:G:A	50	100	0.99	0.2796
5:127148666:G:A	50	100	1	0.4365
5:127149186:C:T	50	100	1	0.02524
5:127149193:C:T	50	100	1	0.4365
5:127149903:C:A	50	100	1	0.05392
5:127150451:A:C	50	100	1	0.01144
5:127150512:A:G	50	100	1	0.02524
5:127150552:T:G	50	100	1	0.03322
5:127151102:G:A	50	100	1	0.08043
5:127151674:G:A	50	100	1	0.02124
5:127151725:G:A	50	100	1	0.02124
5:127152037:A:G	50	100	1	0.01271
5:127152092:G:A	50	100	1	0.4642
5:127152240:A:G	50	100	1	0.3564
5:127152411:T:C	50	100	1	0.02124
5:127152467:G:T	50	100	1	0.02124
5:127152528:T:C	50	100	1	0.02524
5:127152646:T:G	50	100	1	0.437
5:127152854:A:G	50	100	1	0.02524
5:127153000:G:C	50	100	0.96	0.0158
5:127153629:G:C	50	100	0.93	0.02487
5:127153741:G:A	50	100	1	0.02124
5:127154100:T:C	50	100	1	0.02524
5:127154478:C:T	50	100	1	0.3569
5:127154496:T:G	50	100	1	0.02124
5:127154503:C:T	50	100	1	0.05882
5:127154606:G:A	50	100	1	0.0541
5:127154711:C:G	50	100	1	0.3566
5:127154841:C:T	50	100	0.99	0.02705
5:127155387:G:C	50	100	1	0.4864
5:127155478:A:G	50	100	0.96	0.0158
5:127155912:A:G	50	100	1	0.02124
5:127156585:C:A	50	100	1	0.05519
5:127156634:C:T	50	96	0.99	0.4232
5:127156635:T:C	48	93.8	0.99	0.3952
5:127156984:T:C	50	100	1	0.02524
5:127157343:C:T	50	100	1	0.3028
5:127157350:A:G	50	100	1	0.02524
5:127157802:C:T	50	100	0.96	0.0728
5:127157803:G:A	50	100	1	0.05501
5:127157971:A:C	50	100	1	0.4486
5:127158010:C:T	50	100	1	0.08043
5:127158614:G:T	50	100	1	0.02542
5:127158697:T:C	50	100	1	0.02524
5:127158745:T:C	50	100	1	0.4486
5:127159019:T:G	50	100	1	0.05501
5:127159533:G:A	50	100	1	0.02542
5:127159951:G:A	50	100	1	0.0541
5:127160006:T:C	50	100	1	0.02524
5:127160035:C:T	50	100	0.99	0.05519
5:127160106:G:T	50	100	1	0.02524
5:127160156:G:T	49	95.9	1	0.3566
5:127160964:C:T	50	100	1	0.01089
5:127161008:G:A	50	100	1	0.05211
5:127161121:G:A	50	100	1	0.3702
5:127161473:T:C	50	100	1	0.0512
5:127161569:T:G	50	100	1	0.3591
5:127161902:A:G	50	100	1	0.01235
5:127162185:T:C	50	100	1	0.05229
5:127162319:A:G	50	100	0.95	0.01089
5:127162872:A:T	50	100	1	0.05211
5:127163017:C:T	50	100	1	0.366
5:127163034:G:C	50	100	1	0.4368
5:127163162:G:C	50	100	1	0.01089
5:127163434:T:C	50	98	1	0.37
5:127163513:C:T	50	100	1	0.0512
5:127163764:A:T	50	100	0.89	0.01107
5:127164501:C:T	50	100	1	0.366
5:127164516:A:T	50	100	1	0.366
5:127164599:G:T	50	100	1	0.05592
5:127164755:T:C	50	100	1	0.0561
5:127164758:A:C	50	98	1	0.3658
5:127165181:A:G	50	100	1	0.366
5:127165306:A:G	50	100	0.96	0.0158
5:127165316:G:T	50	100	1	0.4668
5:127166392:A:G	50	100	0.95	0.08951
5:127166509:G:A	50	100	1	0.3361
5:127166648:C:T	50	100	1	0.3649
5:127166940:A:C	50	100	1	0.4644
5:127167106:A:G	50	100	1	0.01107
5:127167284:T:C	50	100	1	0.3591
5:127167459:T:A	50	100	1	0.4842
5:127167486:T:C	50	100	1	0.07081
5:127167811:T:C	50	100	1	0.4372
5:127167834:C:T	50	100	1	0.4227
5:127168490:G:A	50	100	1	0.437
5:127169135:T:C	50	100	0.93	0.08606
5:127169543:T:C	50	100	1	0.05574
5:127169644:T:C	50	100	1	0.02977
5:127169899:G:T	50	100	1	0.02723
5:127170066:T:C	50	100	0.85	0.02215
5:127170839:A:T	50	100	0.93	0.09023
5:127170960:G:A	50	100	1	0.3965
5:127171317:A:T	50	100	1	0.4484
5:127171421:A:C	50	100	1	0.4641
5:127171690:G:A	50	100	1	0.4339
5:127171742:A:C	50	100	1	0.4085
5:127171770:C:T	50	100	1	0.02524
5:127171892:G:A	50	100	1	0.4366
5:127172650:C:T	50	98	1	0.3046
5:127172658:T:C	49	100	1	0.4846
5:127172676:C:T	50	100	1	0.02524
5:127172694:G:A	50	100	1	0.4479
5:127172955:G:C	50	100	1	0.4486
5:127173020:G:T	50	100	0.98	0.05955
5:127173268:G:A	50	100	1	0.02524
5:127173804:A:G	50	100	1	0.01561
5:127174187:T:G	50	100	1	0.01471
5:127174412:G:T	50	100	1	0.4034
5:127174475:C:T	50	100	1	0.01543
5:127174476:G:A	50	100	1	0.4089
5:127174497:C:T	50	100	1	0.05483
5:127174498:A:G	49	100	1	0.4484
5:127174499:C:T	50	98	0.96	0.01452
5:127174600:C:G	50	100	1	0.4087
5:127174653:A:T	50	100	1	0.4486
5:127174663:T:C	50	100	1	0.4486
5:127174791:T:A	50	100	1	0.4087
5:127174882:T:C	50	100	1	0.4641
5:127175087:C:G	50	100	1	0.4488
5:127175105:A:G	50	100	0.99	0.4488
5:127175207:A:G	50	100	1	0.4486
5:127175489:T:C	50	100	1	0.4036
5:127176680:T:C	50	100	0.99	0.4481
5:127177260:G:C	49	100	1	0.3482
5:127177273:G:C	49	100	1	0.4642
5:127177605:G:A	50	100	1	0.409
5:127177992:T:C	50	100	0.99	0.409
5:127178957:A:G	49	100	1	0.407
5:127179505:T:C	50	100	1	0.4475
5:127179575:T:C	50	100	1	0.4633
5:127179674:C:T	50	100	1	0.05447
5:127179699:C:T	50	100	1	0.01761
5:127179793:C:A	50	100	1	0.01416
5:127179848:A:G	50	100	1	0.4835
5:127181054:G:A	50	100	1	0.04031
5:127181648:T:C	50	100	1	0.0158
5:127181658:T:C	49	100	1	0.4065
5:127182014:A:G	50	100	1	0.02596
5:127182265:C:T	50	100	1	0.4063
5:127182276:A:G	50	100	1	0.4061
5:127182444:T:C	50	100	1	0.4063
5:127182851:A:G	50	100	1	0.4466
5:127182994:C:T	50	100	1	0.3469
5:127183012:T:C	50	100	1	0.01489
5:127183070:A:G	50	100	1	0.05428
5:127183083:G:C	50	100	1	0.4468
5:127183140:C:T	50	100	1	0.4061
5:127183177:G:A	50	100	1	0.4061
5:127183308:G:A	50	100	1	0.3471
5:127183335:C:T	50	100	1	0.01416
5:127183386:C:G	50	100	1	0.4063
5:127183619:G:T	50	100	1	0.04031
5:127183659:C:T	50	100	1	0.4472
5:127183729:C:T	50	100	1	0.04049
5:127183735:C:T	50	100	1	0.05428
5:127184118:C:T	50	100	1	0.4523
5:127184881:C:T	50	100	1	0.3749
5:127185158:A:G	50	100	1	0.01543
5:127185245:A:G	50	100	1	0.465
5:127185450:G:A	50	100	1	0.4806
5:127185845:G:T	50	100	1	0.4971
5:127185865:G:A	50	100	1	0.03649
5:127185953:C:T	50	100	1	0.4653
5:127186844:A:G	50	100	1	0.376
5:127187492:G:A	50	100	1	0.4622
5:127187598:C:A	50	100	0.95	0.04884
5:127187765:A:G	50	100	1	0.3342
5:127188402:T:C	50	100	1	0.01543
5:127188693:A:G	50	100	1	0.3753
5:127188979:C:T	50	100	1	0.4655
5:127189187:C:A	50	100	1	0.03359
5:127189658:C:A	50	100	1	0.3635
5:127189668:G:T	50	100	1	0.4655
5:127190596:T:G	50	100	1	0.4655
5:127190679:G:T	50	100	1	0.4655
5:127190897:G:A	50	100	1	0.04902
5:127190956:T:A	50	100	1	0.465
5:127191359:A:G	50	100	1	0.4653
5:127191746:G:T	50	98	1	0.4653
5:127191848:C:T	50	100	1	0.04902
5:127192173:C:T	50	100	1	0.04902
5:127192553:G:A	50	100	1	0.01834
5:127192961:A:G	50	100	1	0.4808
5:127193157:G:T	50	100	1	0.4655
5:127193283:T:C	50	100	1	0.4655
5:127194354:T:C	50	100	1	0.4655
5:127194899:C:G	50	100	1	0.4655
5:127194980:T:C	50	100	1	0.4655
5:127195165:G:A	50	100	0.96	0.02505
5:127195610:A:T	50	100	0.93	0.02832
5:127196592:G:T	50	100	1	0.3635
5:127196700:G:A	50	100	1	0.04956
5:127197085:T:C	50	100	1	0.4653
5:127197241:C:T	50	100	1	0.01416
5:127197269:T:C	50	98	1	0.4653
5:127197556:A:G	50	100	1	0.4653
5:127197774:T:A	50	100	0.99	0.465
5:127197855:A:T	50	100	1	0.3426
5:127198177:G:T	50	100	1	0.3273
5:127198273:C:T	50	100	0.95	0.02342
5:127198342:C:G	50	100	1	0.4742
5:127199071:C:G	50	100	0.79	0.01107
5:127199553:G:A	50	100	1	0.4651
5:127199583:C:T	50	100	1	0.3277
5:127199829:T:C	50	100	0.94	0.03177
5:127200367:G:T	50	100	1	0.4653
5:127200385:C:T	50	98	0.98	0.03341
5:127200841:G:A	50	100	0.98	0.03286
5:127201295:C:A	50	100	1	0.445
5:127201660:C:T	50	100	1	0.3431
5:127201743:C:T	50	100	1	0.343
5:127202226:A:C	50	100	1	0.06972
5:127202501:A:C	50	100	1	0.3627
5:127202749:A:G	50	100	0.99	0.04938
5:127202842:C:T	50	100	1	0.01017
5:127203131:G:A	50	100	1	0.01525
5:127203434:G:A	50	100	0.98	0.01525
5:127203890:C:A	50	100	0.96	0.03504
5:127204323:C:G	50	100	1	0.3428
5:127204401:C:T	50	100	1	0.01543
5:127204510:G:A	50	100	1	0.4806
5:127205787:A:G	50	100	0.99	0.4336
5:127205804:A:G	50	100	0.95	0.04593
5:127205989:C:T	50	100	0.99	0.445
5:127206252:T:A	50	100	0.96	0.02342
5:127206566:G:A	50	100	1	0.01525
5:127206900:G:A	50	100	0.99	0.3617
5:127207399:T:A	50	100	1	0.4659
5:127207617:G:T	50	100	1	0.4657
5:127208096:G:T	50	100	0.95	0.01816
5:127208824:A:C	50	100	0.92	0.03577
5:127209655:G:A	50	98	0.78	0.01543
5:127209885:A:G	50	100	0.98	0.01543
5:127210165:C:A	50	100	1	0.04575
5:127210367:T:G	50	96	0.96	0.3408
5:127210519:G:T	50	94	0.97	0.4541
5:127210775:T:C	50	100	0.94	0.02505
5:127210884:T:C	50	100	0.98	0.02251
5:127211071:C:T	50	96	0.98	0.3228
5:127211634:C:T	50	100	0.98	0.3332
5:127212475:C:T	50	98	0.95	0.1474
5:127212984:A:G	50	100	1	0.02596
5:127213249:C:G	50	100	0.93	0.01162
5:127213379:A:G	50	100	0.99	0.04739
5:127214244:G:A	50	100	1	0.02052
5:127214259:T:G	50	98	0.99	0.1785
5:127214453:G:A	50	100	0.99	0.2703
5:127214542:G:A	50	100	0.99	0.2377
5:127214545:C:T	50	100	1	0.02487
5:127214797:A:G	50	100	0.99	0.2013
5:127214836:G:A	50	100	0.98	0.4697
5:127214933:C:T	50	100	0.99	0.03177
5:127215233:A:T	50	100	0.97	0.02415
5:127215234:A:T	50	100	0.98	0.4946
5:127215236:A:T	50	100	0.82	0.01888
5:127215244:A:T	50	98	0.96	0.2473
5:127215246:A:T	50	100	0.98	0.4693
5:127215254:A:T	50	100	1	0.02451
5:127215934:G:A	50	100	1	0.02487
5:127216040:A:G	50	98	0.97	0.419
5:127216263:G:A	50	100	0.94	0.02397
5:127217314:G:A	50	100	0.92	0.01071
5:127217792:T:C	50	100	0.91	0.0236
5:127218359:T:C	50	98	0.93	0.02651
5:127218392:G:A	50	98	0.99	0.01924
5:127218443:A:T	50	100	1	0.02469
5:127218599:C:T	50	100	0.92	0.02052
5:127219316:C:A	50	100	1	0.02324
5:127220403:A:G	50	100	0.98	0.4697
5:127220472:T:C	50	100	0.98	0.4724
5:127220806:C:T	50	100	1	0.02342
5:127221012:G:C	50	100	1	0.02324
5:127221289:C:T	50	100	0.98	0.4127
5:127221333:T:G	50	100	1	0.02324
5:127222376:C:T	50	100	0.93	0.03395
5:127223010:G:A	50	100	1	0.05374
5:127223499:C:T	50	100	1	0.07771
5:127223547:G:A	50	100	1	0.07771
5:127223952:A:G	50	98	1	0.09096
5:127224600:C:A	50	100	1	0.01307
5:127224741:G:C	50	100	0.95	0.03286
5:127225157:T:G	50	100	1	0.0915
5:127225200:A:C	50	100	0.98	0.494
5:127225245:T:C	50	100	1	0.02142
5:127226084:A:G	50	100	0.98	0.4114
5:127226332:C:T	50	100	0.99	0.0915
5:127226933:G:A	50	100	1	0.01289
5:127227476:C:T	50	100	1	0.01271
5:127227603:T:C	50	100	0.98	0.09132
5:127229803:C:G	50	100	1	0.01997
5:127230111:G:A	50	100	1	0.05755
5:127230392:A:T	50	100	0.98	0.4597
5:127231140:C:T	50	100	0.91	0.03758
5:127231572:A:G	50	98	0.92	0.01053
5:127231856:G:T	50	100	0.99	0.4365
5:127231892:C:T	50	100	0.99	0.4849
5:127232093:C:T	50	100	1	0.06118
5:127232634:A:C	50	100	1	0.0325
5:127233237:A:G	50	100	1	0.4744
5:127233347:C:T	50	100	1	0.4386
5:127233486:C:G	50	100	1	0.4811
5:127233609:T:G	50	100	1	0.4361
5:127234197:G:T	50	100	1	0.4559
5:127234199:T:C	50	100	1	0.4221
5:127234619:A:G	50	100	1	0.08606
5:127235089:A:G	50	100	0.71	0.01126
5:127235559:A:C	50	100	1	0.4559
5:127235598:T:A	50	100	1	0.4579
5:127237188:C:T	50	100	1	0.4218
5:127237625:G:A	50	100	1	0.08624
5:127237691:T:G	50	100	1	0.449
5:127238701:T:G	50	100	1	0.4557
5:127238813:C:T	50	98	0.92	0.01452
5:127238824:G:A	50	98	0.92	0.01471
5:127238829:C:A	50	98	0.92	0.01452
5:127238835:A:T	50	98	0.92	0.01452
5:127238837:G:T	50	98	0.92	0.01452
5:127238857:C:G	50	98	0.92	0.01452
5:127238866:T:A	50	98	0.92	0.01507
5:127239182:G:C	50	100	1	0.03232
5:127239232:A:G	50	100	0.99	0.4501
5:127239289:A:T	50	100	1	0.449
5:127239475:T:A	50	92	0.99	0.4884
5:127239476:A:T	50	92	0.98	0.4884
5:127240640:A:T	50	100	1	0.08624
5:127240753:A:G	50	100	1	0.01634
5:127241043:G:T	50	100	0.9	0.01834
5:127241080:T:C	50	100	1	0.01634
5:127241423:T:A	50	100	1	0.08624
5:127241465:G:A	50	100	1	0.4577
5:127241545:G:A	50	100	1	0.05247
5:127241776:C:A	50	100	0.94	0.0305
5:127241784:G:A	50	100	1	0.04012
5:127241852:C:T	50	100	1	0.04012
5:127242222:A:G	50	100	1	0.05247
5:127242346:C:T	50	100	1	0.01089
5:127242471:G:C	50	100	1	0.4107
5:127242845:T:C	50	100	0.8	0.01126
5:127242846:A:T	50	100	1	0.4508
5:127242962:G:A	50	100	1	0.4401
5:127243453:C:T	50	100	0.93	0.01126
5:127243515:C:A	50	100	1	0.4508
5:127243678:G:C	50	100	1	0.01053
5:127243966:G:C	50	100	1	0.08624
5:127244310:T:C	50	100	1	0.01126
5:127244463:C:T	50	100	1	0.4107
5:127244751:A:G	50	100	1	0.05247
5:127244758:G:A	50	100	0.99	0.04684
5:127244823:C:T	50	100	1	0.01089
5:127244976:T:A	50	100	0.99	0.05265
5:127244995:G:A	50	100	0.98	0.04012
5:127245207:C:T	50	100	1	0.463
5:127245524:A:G	50	100	0.98	0.04303
5:127245595:A:C	50	100	1	0.439
5:127246086:C:T	50	100	1	0.4388
5:127246359:G:A	50	100	0.99	0.05229
5:127246426:G:A	50	100	1	0.4388
5:127246454:C:G	50	100	0.98	0.05229
5:127246479:A:C	50	100	0.98	0.04158
5:127246626:G:A	50	100	0.99	0.05229
5:127246761:A:G	50	100	1	0.01126
5:127246897:T:C	41	80.5	0.95	0.4063
5:127247238:A:G	50	100	1	0.01107
5:127247286:G:T	47	100	0.93	0.03086
5:127247455:G:C	46	91.3	0.86	0.03758
5:127247485:G:T	46	100	0.98	0.05247
5:127247543:T:C	45	100	0.99	0.09314
5:127247808:T:A	50	100	0.98	0.04539
5:127247969:C:A	50	100	0.99	0.4386
5:127248466:T:C	50	100	0.97	0.03522
5:127248580:C:G	50	100	0.99	0.09296
5:127248747:G:C	50	100	0.65	0.01126
5:127249319:C:T	50	100	0.82	0.01126
5:127249341:C:G	50	100	0.65	0.01162
5:127249713:T:C	50	100	0.98	0.04539
5:127249743:A:G	50	100	1	0.01126
5:127250163:T:C	50	100	0.99	0.4109
5:127250664:A:G	50	100	1	0.01107
5:127251002:T:C	50	100	0.98	0.04539
5:127251122:A:G	50	100	0.94	0.04521
5:127251188:T:G	50	100	0.98	0.04521
5:127251392:C:T	50	100	1	0.04521
5:127251488:G:A	50	100	0.99	0.4107
5:127252303:A:G	50	98	0.98	0.3724
5:127252586:C:T	50	100	1	0.03468
5:127252604:T:C	49	100	1	0.4107
5:127252605:G:A	49	100	1	0.0158
5:127252892:G:A	50	98	1	0.01216
5:127253485:A:T	50	100	1	0.05937
5:127253552:A:C	50	100	1	0.04539
5:127253810:C:T	50	100	1	0.05937
5:127254248:G:A	50	100	0.97	0.02596
5:127254653:A:C	50	100	0.83	0.01126
5:127254668:G:A	50	100	1	0.04557
5:127254672:G:A	50	100	1	0.04539
5:127254729:T:C	50	100	1	0.04539
5:127254768:G:A	50	100	1	0.09386
5:127254811:A:C	49	79.6	1	0.03686
5:127255066:G:C	50	100	1	0.04539
5:127255111:T:C	50	100	1	0.4381
5:127255398:A:G	50	100	1	0.2033
5:127255427:A:C	50	98	0.97	0.01634
5:127255702:G:A	50	100	1	0.3963
5:127255809:T:C	50	100	1	0.201
5:127255819:C:T	50	100	1	0.04539
5:127255828:C:G	50	100	1	0.03468
5:127256167:G:A	50	100	1	0.04539
5:127256409:T:C	50	100	1	0.439
5:127256632:G:A	50	100	1	0.04539
5:127257192:T:A	50	100	1	0.4105
5:127257260:A:G	50	100	1	0.04539
5:127257493:G:A	50	100	1	0.04557
5:127258028:C:T	50	100	1	0.01216
5:127258216:G:A	50	100	0.68	0.01126
5:127258620:G:A	50	100	1	0.01089
5:127259002:T:G	50	100	1	0.04521
5:127259267:T:C	50	100	0.97	0.01471
5:127259272:T:A	50	100	1	0.04521
5:127259327:G:A	50	100	1	0.4107
5:127259441:G:C	50	100	0.94	0.01616
5:127259832:A:G	49	100	0.99	0.0345
5:127259894:T:G	50	100	1	0.01216
5:127260090:G:C	50	100	1	0.04557
5:127260445:G:A	50	96	0.97	0.05229
5:127260674:T:C	50	100	0.66	0.01126
5:127260918:A:G	50	100	1	0.4158
5:127260934:C:T	50	100	1	0.09332
5:127261107:A:C	50	100	1	0.04521
5:127261112:C:T	50	100	1	0.04521
5:127261293:A:G	50	100	0.66	0.01126
5:127261523:C:T	50	100	1	0.04521
5:127261551:T:C	50	100	1	0.439
5:127262021:G:C	50	98	1	0.0354
5:127262492:G:A	50	100	1	0.0472
5:127262757:A:C	50	98	1	0.0354
5:127262781:T:C	50	100	1	0.0472
5:127262967:T:C	50	100	0.65	0.01126
5:127263313:G:A	50	100	1	0.0472
5:127263316:G:T	50	100	1	0.0472
5:127263318:T:A	50	100	1	0.04702
5:127263320:A:T	50	100	1	0.0472
5:127263384:C:T	50	100	1	0.0472
5:127263496:G:A	50	100	1	0.01325
5:127263771:G:A	50	100	1	0.01216
5:127264171:G:C	50	100	1	0.01089
5:127264229:G:A	50	100	1	0.01325
5:127264387:T:A	50	98	0.99	0.05447
5:127264405:G:C	50	100	0.88	0.02614
5:127264728:T:A	50	100	0.7	0.01652
5:127265016:T:C	49	100	0.96	0.04739
5:127265045:T:C	50	98	1	0.03014
5:127266015:C:T	50	98	1	0.04739
5:127266038:T:G	50	98	1	0.0472
5:127266063:T:G	50	96	1	0.04866
5:127266171:A:G	48	97.9	1	0.0472
5:127266360:C:T	50	100	1	0.03649
5:127266486:C:T	50	100	1	0.05084
5:127266500:A:C	50	100	1	0.4375
5:127266787:G:A	50	100	1	0.449
5:127266993:T:C	50	100	1	0.0472
5:127267077:T:C	50	100	1	0.0118
5:127267135:A:C	50	100	1	0.0472
5:127267547:G:T	50	100	0.93	0.02651
5:127267721:T:C	50	100	1	0.05338
5:127267905:A:G	50	100	1	0.0472
5:127267940:C:G	50	100	1	0.3965
5:127268133:T:C	50	98	0.98	0.01779
5:127268548:C:A	50	100	1	0.0472
5:127268557:G:C	50	100	1	0.03649
5:127268616:G:A	50	100	1	0.04739
5:127268649:C:T	50	100	1	0.05392
5:127269211:G:C	50	100	1	0.01325
5:127269220:G:A	50	100	1	0.0472
5:127269272:A:T	50	100	1	0.03649
5:127269303:G:A	50	100	1	0.201
5:127269459:C:T	50	100	0.87	0.02124
5:127269465:C:G	50	100	1	0.04739
5:127269580:A:G	50	100	1	0.01107
5:127269693:G:A	50	100	1	0.0472
5:127270105:C:T	50	100	1	0.0472
5:127270304:C:T	49	98	1	0.4109
5:127270306:A:G	49	98	1	0.4109
5:127270326:T:C	50	100	1	0.0472
5:127271172:C:A	50	100	1	0.4377
5:127271240:G:A	50	100	1	0.4107
5:127271304:T:C	50	100	1	0.01089
5:127271327:T:A	50	100	1	0.01126
5:127271363:C:G	50	100	1	0.4159
5:127271404:G:T	50	100	0.94	0.03813
5:127271808:C:T	50	100	1	0.4537
5:127271966:T:G	50	100	1	0.03613
5:127272395:T:G	50	100	1	0.04739
5:127272627:G:T	50	100	1	0.04739
5:127272783:A:T	50	100	1	0.04739
5:127273290:G:A	50	100	1	0.04739
5:127274116:C:T	50	100	1	0.01688
5:127274173:A:G	50	100	1	0.4386
5:127274439:A:C	50	100	1	0.04739
5:127275058:A:C	50	100	1	0.4379
5:127275131:C:T	50	100	1	0.0325
5:127275241:T:G	50	100	1	0.01144
5:127275250:A:C	50	100	1	0.4508
5:127276135:T:C	50	100	1	0.04539
5:127276679:G:T	50	100	1	0.0118
5:127277185:G:T	50	100	1	0.04539
5:127277846:A:T	50	100	1	0.04539
5:127277854:C:A	50	98	0.97	0.05247
5:127278295:T:C	50	100	1	0.01144
5:127278395:G:A	50	100	1	0.04539
5:127278487:G:A	50	100	1	0.4109
5:127278893:T:A	50	100	1	0.4161
5:127279593:G:A	50	100	1	0.03994
5:127280957:C:T	50	100	1	0.01652
5:127281207:G:A	50	100	1	0.411
5:127281475:G:C	50	100	1	0.4109
5:127281602:G:A	50	100	1	0.08297
5:127281695:G:T	50	100	1	0.05683
5:127281730:C:T	50	100	1	0.07226
5:127281777:G:A	50	100	1	0.4297
5:127282429:A:G	50	100	0.98	0.08333
5:127282537:G:A	50	100	0.99	0.4927
5:127282579:A:G	50	100	0.89	0.02142
5:127283316:T:C	50	100	0.99	0.04484
5:127283354:C:G	50	100	0.99	0.04466
5:127283396:T:C	50	100	0.94	0.0187
5:127283754:A:G	50	100	0.96	0.08824
5:127284264:A:G	50	100	1	0.01616
5:127285130:G:A	50	98	0.84	0.01107
5:127285395:T:C	50	100	0.98	0.4617
5:127285635:C:A	50	100	0.95	0.05664
5:127287611:T:A	50	100	0.99	0.3676
5:127287638:T:G	50	100	0.99	0.467
5:127287944:C:T	50	100	0.99	0.3676
5:127288708:A:T	50	100	0.98	0.486
5:127289856:A:G	50	100	0.99	0.4722
5:127289900:G:C	50	100	1	0.05646
5:127289901:A:G	50	100	1	0.05646
5:127290065:C:T	50	100	1	0.01071
5:127290066:A:G	50	100	1	0.05646
5:127290272:T:C	50	100	1	0.03504
5:127290352:A:C	50	100	0.99	0.3577
5:127290953:G:A	50	100	0.99	0.3479
5:127291198:G:A	50	100	1	0.02306
5:127291541:C:T	50	100	0.98	0.03105
5:127291959:T:C	50	100	0.98	0.03123
5:127292183:T:G	50	100	1	0.3573
5:127292406:A:G	50	100	0.99	0.4357
5:127293079:G:T	50	100	1	0.3499
5:127293420:C:T	50	100	1	0.3499
5:127293478:C:T	50	100	1	0.4069
5:127294069:C:T	50	100	1	0.05646
5:127294324:C:T	50	100	1	0.3499
5:127294635:C:A	50	100	1	0.05174
5:127295256:T:A	50	100	0.99	0.3491
5:127295758:A:C	50	100	0.9	0.02342
5:127296044:C:T	50	100	0.99	0.07389
5:127296099:T:C	50	100	0.99	0.08497
5:127296149:A:G	50	100	0.99	0.4744
5:127297129:A:G	50	100	1	0.4519
5:127297156:G:A	50	100	1	0.4519
5:127297712:C:T	50	100	0.99	0.07135
5:127297744:G:A	50	100	0.99	0.4624
5:127298135:C:T	50	100	1	0.429
5:127298266:C:T	50	98	1	0.4624
5:127298752:C:G	50	100	0.98	0.08533
5:127298851:G:A	50	100	1	0.03686
5:127298978:G:A	50	100	0.98	0.01035
5:127299363:C:A	50	100	1	0.4519
5:127299391:C:T	50	100	1	0.4519
5:127299975:G:C	50	100	1	0.4517
5:127300308:C:T	50	100	1	0.07117
5:127300519:C:T	50	100	1	0.4517
5:127300552:T:C	50	100	1	0.07171
5:127301090:C:T	50	100	1	0.07498
5:127302090:G:T	50	100	1	0.07153
5:127302180:T:C	50	100	1	0.4599
5:127302274:A:T	50	100	0.91	0.01507
5:127302374:A:G	50	100	1	0.02651
5:127302767:C:T	50	100	0.98	0.07262
5:127303035:A:G	50	96	0.88	0.04503
5:127303099:G:A	50	100	1	0.02251
5:127303333:G:C	50	98	1	0.4564
5:127303405:A:G	50	100	1	0.4542
5:127303406:C:T	50	100	1	0.03686
5:127303443:T:C	50	100	1	0.4602
5:127303504:A:G	50	100	1	0.07153
5:127303577:G:T	50	100	1	0.07153
5:127303740:A:T	50	100	0.99	0.4544
5:127303899:G:T	50	100	1	0.4544
5:127304011:C:T	50	100	1	0.01816
5:127304109:T:C	50	100	1	0.4599
5:127304513:G:A	50	100	1	0.4717
5:127304554:C:A	50	100	1	0.4855
5:127304884:T:C	50	100	1	0.4626
5:127305279:T:C	50	100	1	0.4352
5:127305410:G:A	50	100	1	0.01126
5:127305604:G:A	50	100	1	0.4421
5:127305962:C:T	50	100	1	0.4559
5:127306078:G:A	50	100	1	0.4423
5:127306456:G:A	50	100	1	0.4423
5:127306465:A:G	50	100	1	0.01198
5:127306871:C:T	50	100	1	0.4421
5:127306983:T:G	50	100	1	0.4419
5:127307228:A:G	50	100	1	0.4421
5:127307396:A:G	50	100	1	0.01126
5:127307898:A:T	50	100	1	0.4421
5:127308614:C:T	49	100	1	0.04412
5:127308704:A:G	50	98	1	0.4421
5:127308709:G:A	49	100	0.99	0.4568
5:127308860:T:C	50	100	1	0.4421
5:127308940:T:C	50	100	0.9	0.04103
5:127308989:G:A	50	100	1	0.4555
5:127309077:G:C	50	100	1	0.4424
5:127309122:G:T	50	100	1	0.01107
5:127309642:T:C	50	100	1	0.4421
5:127309651:G:A	50	100	1	0.435
5:127310605:G:C	50	100	0.95	0.02251
5:127310755:C:G	50	100	1	0.02397
5:127310770:G:C	50	100	1	0.4352
5:127311172:T:C	50	100	0.96	0.2674
5:127312249:C:T	50	100	1	0.4337
5:127312509:G:A	50	100	0.98	0.3286
5:127313713:T:C	50	100	1	0.01198
5:127314490:G:A	50	98	1	0.4846
5:127314719:T:C	50	100	1	0.4564
5:127314889:A:C	50	98	0.82	0.03014
5:127315113:A:G	50	100	1	0.4564
5:127315376:T:C	50	100	1	0.4564
5:127315397:T:G	50	100	1	0.05211
5:127315603:C:T	50	100	1	0.01997
5:127315864:A:G	50	100	0.97	0.01144
5:127316289:G:T	50	100	0.99	0.05211
5:127316290:C:G	50	100	0.99	0.05211
5:127316715:A:G	50	100	1	0.4564
5:127316800:A:G	50	100	0.92	0.01053
5:127317018:G:C	50	100	1	0.4867
5:127317050:C:T	50	100	1	0.4426
5:127317064:G:T	50	100	0.99	0.05211
5:127317068:G:T	50	100	0.99	0.05211
5:127317200:A:G	50	100	0.96	0.06373
5:127317516:C:T	50	100	1	0.01997
5:127318117:G:C	50	100	1	0.4564
5:127318258:A:G	50	100	1	0.4355
5:127318370:T:C	50	100	1	0.4564
5:127318614:T:A	50	100	0.99	0.04648
5:127318931:T:C	50	100	1	0.4564
5:127318932:G:A	50	100	0.97	0.02233
5:127319137:A:G	50	100	1	0.01126
5:127319278:G:A	50	100	1	0.4385
5:127319317:C:A	50	100	0.94	0.01362
5:127319669:C:T	50	100	1	0.07135
5:127320038:G:C	50	98	0.98	0.4058
5:127320057:C:T	50	100	0.98	0.4081
5:127320808:C:T	50	98	0.98	0.3404
5:127321306:T:G	50	96	0.99	0.461
5:127321525:G:T	50	98	0.99	0.3847
5:127321740:T:A	50	100	0.99	0.4619
5:127321851:G:A	50	100	1	0.01089
5:127322168:G:A	50	100	0.94	0.0256
5:127322574:C:T	50	98	1	0.02923
5:127322751:T:A	50	100	1	0.01089
5:127322808:T:C	50	98	1	0.4642
5:127323712:G:A	50	100	1	0.01652
5:127324609:A:G	50	98	1	0.4702
5:127324830:A:G	50	100	0.93	0.01434
5:127325688:G:A	50	98	1	0.3963
5:127325868:T:C	50	98	0.96	0.04394
5:127325909:A:T	48	75	0.9	0.3896
5:127325994:T:C	50	100	1	0.0256
5:127326082:A:T	50	98	0.99	0.3139
5:127326167:G:T	50	98	0.98	0.04847
5:127326422:T:C	50	98	0.99	0.3486
5:127326678:A:G	50	100	1	0.02233
5:127327128:A:G	50	100	1	0.0256
5:127327411:A:G	50	100	0.99	0.04938
5:127327983:C:G	50	100	0.99	0.04793
5:127328067:A:G	50	100	1	0.02233
5:127328322:C:T	50	100	0.99	0.0256
5:127328347:A:G	50	98	0.99	0.3123
5:127328490:C:A	50	100	0.97	0.03195
5:127328770:C:T	50	100	0.92	0.01797
5:127328884:T:A	50	100	0.98	0.04829
5:127329139:C:T	50	100	1	0.01089
5:127329239:T:G	50	100	0.99	0.01089
5:127329242:A:G	50	100	0.98	0.0423
5:127329289:T:C	50	100	0.99	0.348
5:127330837:A:T	50	100	1	0.0256
5:127331576:G:A	50	100	1	0.02542
5:127331587:C:G	50	100	0.94	0.01071
5:127331859:C:G	50	98	0.99	0.478
5:127332054:C:T	50	100	0.95	0.02596
5:127332991:G:A	50	100	0.98	0.3132
5:127333312:T:G	50	98	0.99	0.4813
5:127333519:T:A	50	98	0.72	0.0354
5:127333817:A:T	50	100	0.95	0.02288
5:127334142:G:C	50	98	0.94	0.06264
5:127335163:T:A	50	100	1	0.02669
5:127336929:A:T	50	100	0.75	0.0187
5:127337018:G:A	50	100	0.96	0.03268
5:127337467:T:C	50	100	0.97	0.05283
5:127337650:C:A	50	100	0.98	0.03232
5:127338630:C:G	50	100	0.98	0.03922
5:127338921:A:G	50	100	0.99	0.3128
5:127339376:G:A	50	100	0.95	0.0325
5:127340088:T:A	50	100	0.98	0.0285
5:127340836:T:C	50	100	0.97	0.0512
5:127340862:A:G	50	100	0.97	0.08388
5:127342286:A:G	50	100	1	0.02651
5:127342336:C:T	50	100	0.98	0.03558
5:127343710:G:A	50	100	0.99	0.3175
5:127344005:T:C	50	98	0.99	0.3079
5:127344651:A:C	50	100	1	0.02705
5:127345413:G:A	50	100	1	0.04176
5:127345562:C:T	50	100	0.94	0.04757
5:127346347:C:T	50	100	0.99	0.3477
5:127346662:A:G	50	100	0.99	0.4702
5:127347324:A:G	50	100	0.96	0.04975
5:127347629:G:C	50	100	0.99	0.04521
5:127347681:T:G	50	100	0.99	0.04521
5:127347724:T:C	50	100	0.98	0.4871
5:127347898:C:T	50	100	0.99	0.04176
5:127348117:G:A	50	100	0.98	0.47
5:127348191:A:G	50	100	0.99	0.3473
5:127348487:G:A	50	100	1	0.02705
5:127349114:C:G	50	100	0.92	0.01688
5:127349186:G:T	50	100	0.99	0.04212
5:127349327:C:A	50	100	0.98	0.03976
5:127349691:T:G	50	100	0.92	0.0374
5:127350453:C:T	50	100	0.98	0.04394
5:127350891:G:A	50	100	0.96	0.09895
5:127351064:G:A	50	100	0.99	0.4586
5:127351995:C:A	50	100	0.99	0.4586
5:127352130:A:T	50	100	0.99	0.3016
5:127352708:T:C	50	100	0.99	0.0423
5:127352825:G:A	50	100	0.99	0.3016
5:127352854:G:A	50	100	1	0.01089
5:127353034:C:T	50	100	1	0.06645
5:127353577:T:C	50	98	1	0.06681
5:127353797:T:A	50	100	0.99	0.3016
5:127354098:C:T	50	98	1	0.06663
5:127354243:C:T	50	100	0.99	0.04666
5:127355477:T:G	50	96	1	0.06645
5:127356314:T:C	50	100	0.94	0.01325
5:127356537:A:T	50	100	0.95	0.04303
5:127356645:A:G	50	100	0.98	0.05247
5:127357087:G:A	50	100	0.96	0.01089
5:127357573:A:G	49	100	0.98	0.4862
5:127357979:C:T	50	100	0.89	0.05374
5:127358066:G:A	50	100	0.99	0.1107
5:127358282:T:G	50	100	0.98	0.02596
5:127358503:G:T	50	100	1	0.04412
5:127358745:A:T	50	100	0.99	0.3019
5:127358831:T:A	50	100	0.98	0.4864
5:127358902:T:A	50	100	0.98	0.02197
5:127359866:T:C	50	100	0.98	0.02179
5:127359886:G:C	50	100	0.98	0.02179
5:127360509:G:C	50	100	0.98	0.02179
5:127360864:G:A	49	98	0.98	0.05519
5:127360880:G:A	50	100	0.98	0.0256
5:127361267:G:C	50	100	0.98	0.02233
5:127361446:G:A	50	100	0.98	0.459
5:127361912:A:G	50	100	0.99	0.04666
5:127362386:T:C	50	100	0.99	0.0532
5:127362653:C:G	50	100	0.98	0.3023
5:127362659:C:T	50	100	0.95	0.01071
5:127363083:T:C	50	98	1	0.04394
5:127363629:T:C	50	100	1	0.0216
5:127363655:G:A	50	100	0.98	0.4279
5:127364448:C:T	50	100	0.93	0.05029
5:127365498:G:A	50	100	0.94	0.1026
5:127365565:T:C	50	100	0.72	0.0118
5:127365930:A:G	50	90	0.86	0.494
5:127366200:G:A	50	100	0.82	0.01035
5:127366707:T:A	50	100	0.99	0.08007
5:127367926:T:C	50	100	0.96	0.06336
5:127368357:G:A	50	100	1	0.04503
5:127368388:G:A	50	100	1	0.04484
5:127370228:G:A	50	100	1	0.2449
5:127370957:T:G	50	100	0.96	0.04557
5:127371527:C:T	50	100	0.96	0.0463
5:127371528:G:A	50	100	0.87	0.01924
5:127372158:T:C	50	100	0.99	0.25
5:127373462:C:T	50	100	1	0.01507
5:127373740:C:T	50	100	0.99	0.02977
5:127374236:C:T	50	100	0.97	0.04539
5:127374626:T:A	50	100	0.97	0.04539
5:127375264:C:T	50	100	1	0.07389
5:127375464:C:A	50	100	1	0.04484
5:127376624:G:A	50	100	1	0.06173
5:127376628:G:T	50	100	1	0.1329
5:127376797:G:A	50	100	1	0.01816
5:127376895:C:T	50	100	1	0.01834
5:127376896:G:A	50	100	1	0.04484
5:127377179:T:C	50	100	0.97	0.04539
5:127377390:G:A	50	100	0.83	0.02415
5:127377512:A:G	50	100	0.96	0.05646
5:127377914:A:G	50	98	0.99	0.2585
5:127378286:T:C	50	96	0.91	0.03032
5:127378572:C:A	50	100	1	0.04847
5:127379459:A:G	50	100	0.99	0.03032
5:127379514:G:A	50	100	0.98	0.0216
5:127379565:A:G	50	100	1	0.01816
5:127379672:C:T	50	100	1	0.06663
5:127380231:C:T	50	100	1	0.01816
5:127380340:G:A	50	100	1	0.06663
5:127380368:A:G	50	100	0.99	0.2596
5:127380619:A:G	50	100	1	0.01816
5:127380759:C:T	50	100	0.94	0.04285
5:127380871:C:A	50	100	1	0.01816
5:127380963:A:T	50	100	1	0.01816
5:127380981:A:G	50	100	1	0.06663
5:127381278:G:T	50	100	1	0.07734
5:127381457:T:C	50	100	1	0.01816
5:127381535:C:T	50	100	1	0.06663
5:127381646:G:T	50	100	1	0.0797
5:127381859:T:C	50	100	1	0.08007
5:127382188:A:G	50	100	1	0.06191
5:127382292:A:G	50	98	0.99	0.3304
5:127382750:A:G	50	100	1	0.01816
5:127382904:C:T	50	100	1	0.04503
5:127384153:C:T	50	100	1	0.215
5:127384278:A:T	50	100	1	0.06881
5:127384414:C:G	50	100	0.96	0.05628
5:127384565:A:G	50	100	1	0.05247
5:127384723:T:C	50	100	1	0.01743
5:127384844:T:C	50	100	1	0.0699
5:127385718:T:G	50	100	1	0.04503
5:127386161:C:T	50	100	1	0.1545
5:127387167:A:G	50	100	0.99	0.2872
5:127387629:T:G	50	100	1	0.1538
5:127387870:G:A	50	98	0.99	0.3344
5:127388208:G:A	50	100	1	0.1538
5:127388465:C:T	49	100	1	0.1538
5:127388694:C:T	50	100	0.99	0.09114
5:127388781:G:A	50	100	1	0.1538
5:127388937:C:T	50	100	0.96	0.05537
5:127389362:T:C	50	100	0.99	0.3469
5:127389584:G:A	50	100	0.99	0.08678
5:127389585:C:A	50	100	0.99	0.0866
5:127389725:A:G	50	100	0.96	0.05556
5:127389876:T:C	50	98	0.99	0.3479
5:127389949:A:T	50	100	1	0.1498
5:127390308:G:T	50	98	1	0.1496
5:127390348:A:G	50	100	0.95	0.03086
5:127390381:C:T	50	100	0.99	0.1454
5:127390443:G:C	50	100	1	0.1496
5:127390596:A:T	50	100	1	0.1536
5:127390977:G:A	49	100	1	0.2177
5:127391046:C:T	48	97.9	1	0.1496
5:127391082:A:G	49	95.9	0.75	0.03794
5:127391086:A:G	46	89.1	0.99	0.1236
5:127391100:G:A	41	97.6	0.79	0.01289
5:127391102:G:A	39	92.3	0.82	0.08715
5:127391155:T:C	42	95.2	0.78	0.0305
5:127391316:C:T	50	100	0.99	0.3833
5:127391348:C:T	50	100	0.93	0.0118
5:127391517:T:C	50	100	1	0.1496
5:127391726:C:T	50	100	0.99	0.3275
5:127392047:C:A	50	100	1	0.1494
5:127392102:G:A	50	100	0.89	0.04503
5:127392277:G:C	50	100	1	0.2137
5:127392814:A:C	50	100	0.98	0.05864
5:127393005:G:T	50	100	1	0.1425
5:127393119:T:G	50	100	1	0.1425
5:127393702:A:G	50	100	1	0.0728
5:127393758:G:C	50	100	1	0.01652
5:127394007:G:A	50	100	0.99	0.1418
5:127394292:A:G	50	100	1	0.1425
5:127394455:A:G	50	100	1	0.1427
5:127394841:T:G	50	100	1	0.1425
5:127395013:C:T	50	100	1	0.1494
5:127395295:G:A	50	100	1	0.07298
5:127395444:A:G	49	100	0.99	0.1425
5:127395567:C:T	45	88.9	0.98	0.3776
5:127395693:C:T	50	98	0.98	0.0659
5:127395734:T:C	50	100	0.97	0.1496
5:127396029:G:A	50	100	0.99	0.1425
5:127396139:T:A	50	100	0.99	0.1429
5:127396184:G:C	50	98	1	0.3422
5:127396707:G:A	50	100	1	0.1481
5:127396735:G:A	50	100	1	0.07643
5:127397080:T:G	50	100	1	0.0728
5:127397085:G:A	50	100	0.94	0.01616
5:127397120:A:T	50	100	1	0.1737
5:127397612:G:A	50	100	1	0.07099
5:127397707:G:A	50	98	1	0.1725
5:127397711:A:G	50	98	0.99	0.07462
5:127398056:G:A	50	100	1	0.05773
5:127398277:G:A	50	100	1	0.01634
5:127398575:A:G	50	100	0.98	0.1728
5:127398603:C:T	50	100	1	0.07171
5:127398673:C:T	50	100	1	0.1727
5:127399142:T:C	50	100	1	0.07117
5:127399642:G:C	50	96	0.91	0.07988
5:127399689:C:T	50	100	0.98	0.01235
5:127399703:T:A	50	100	0.94	0.04248
5:127399976:C:T	50	100	1	0.0167
5:127400179:T:C	50	100	0.99	0.2584
5:127400453:A:G	50	100	0.99	0.08805
5:127400950:A:G	50	100	0.94	0.0158
5:127401140:T:G	50	100	1	0.2081
5:127401494:G:A	50	100	1	0.2079
5:127401752:T:C	50	100	1	0.2079
5:127401858:C:A	50	100	1	0.2153
5:127402349:A:C	50	100	1	0.2079
5:127403393:G:A	50	96	0.99	0.4129
5:127403735:A:G	50	100	1	0.2081
5:127403796:G:A	50	100	1	0.04357
5:127404077:G:C	50	100	1	0.2155
5:127404360:C:T	50	100	1	0.2079
5:127404537:T:G	50	100	1	0.01216
5:127404542:A:G	50	100	1	0.0699
5:127404624:G:A	50	100	1	0.2079
5:127404808:C:T	50	100	1	0.01216
5:127404809:A:G	50	100	1	0.2153
5:127404860:C:T	50	100	1	0.07008
5:127404936:G:A	50	100	1	0.04303
5:127405136:A:G	50	100	0.94	0.02887
5:127405143:A:G	50	100	1	0.2153
5:127406791:T:A	50	100	1	0.03014
5:127406853:A:G	50	100	1	0.08061
5:127407239:G:A	50	100	1	0.06282
5:127407891:T:C	50	100	1	0.08097
5:127409264:G:T	50	100	0.98	0.07389
5:127409273:C:T	50	100	1	0.06972
5:127409296:C:A	50	100	1	0.06972
5:127409538:T:A	50	100	1	0.2416
5:127409624:T:C	50	100	1	0.01071
5:127409786:C:T	50	100	1	0.07008
5:127410087:G:C	50	100	0.89	0.01198
5:127410455:C:T	50	100	0.97	0.02033
5:127410585:C:T	50	100	0.96	0.02996
5:127410742:G:A	50	100	1	0.1959
5:127411199:A:G	50	100	1	0.05919
5:127411389:C:T	50	100	1	0.06917
5:127411569:T:C	50	100	0.94	0.01616
5:127412122:A:G	50	100	0.97	0.01852
5:127412284:G:A	50	100	0.95	0.01434
5:127412373:T:C	50	100	0.97	0.02106
5:127412437:T:A	50	100	1	0.01071
5:127412574:T:C	50	100	1	0.0305
5:127412851:T:A	50	100	1	0.08079
5:127414257:A:G	50	100	1	0.08079
5:127415980:G:C	50	100	1	0.08079
5:127416036:G:T	50	90	0.97	0.4946
5:127417358:C:A	50	100	0.98	0.03086
5:127419647:G:A	50	100	1	0.05628
5:127419847:T:A	50	100	1	0.01071
5:127420503:G:C	50	100	1	0.05646
5:127420581:T:C	50	100	1	0.07807
5:127420910:T:C	50	100	1	0.03086
5:127421853:T:A	50	100	1	0.01071
5:127422581:A:G	50	100	1	0.01071
5:127423749:G:A	50	100	1	0.01071
5:127424922:A:T	50	100	0.99	0.07553
5:127425130:A:G	50	100	1	0.1296
5:127425236:A:G	50	100	1	0.1296
5:127425362:T:C	50	100	1	0.01089
5:127425394:G:T	50	100	1	0.07807
5:127425681:T:A	49	100	0.99	0.0699
5:127425682:C:T	49	100	0.99	0.0699
5:127425844:T:C	50	100	1	0.1296
5:127426588:C:G	49	100	1	0.01071
5:127427093:G:A	50	100	1	0.01071
5:127427711:G:A	50	100	1	0.01071
5:127428588:A:G	50	100	0.9	0.02905
5:127428883:C:T	50	100	1	0.01071
5:127429006:T:C	50	100	1	0.1088
5:127430586:T:C	50	100	1	0.07099
5:127431211:A:G	50	100	1	0.1371
5:127431746:C:T	50	100	1	0.06536
5:127432269:A:G	50	100	1	0.3395
5:127432524:C:T	50	100	1	0.02233
5:127433454:T:C	50	100	1	0.1752
5:127433854:G:A	50	100	1	0.2024
5:127434113:C:T	50	100	1	0.01089
5:127434182:G:A	50	100	0.98	0.07407
5:127434864:C:T	50	100	1	0.07099
5:127435461:C:T	50	100	0.98	0.01852
5:127436118:G:A	50	100	1	0.02596
5:127436243:T:A	50	100	1	0.07752
5:127436307:T:C	50	100	1	0.08533
5:127436330:A:G	50	100	1	0.02233
5:127437056:C:G	50	98	1	0.4156
5:127437372:G:A	50	98	1	0.4375
5:127437402:C:G	50	100	1	0.08479
5:127437416:T:C	50	100	1	0.08642
5:127437488:A:T	50	98	1	0.3519
5:127437613:T:C	50	98	1	0.0768
5:127437623:C:T	50	100	1	0.08642
5:127437678:A:G	50	100	1	0.08479
5:127438117:G:T	50	100	1	0.04466
5:127438167:A:C	50	100	1	0.1681
5:127439119:G:A	50	100	1	0.01089
5:127439220:A:G	50	100	1	0.08206
5:127439248:G:A	50	100	1	0.08206
5:127439397:G:T	50	100	1	0.06699
5:127439698:C:T	50	100	1	0.06536
5:127439770:A:G	50	98	1	0.4152
5:127440047:C:T	50	98	0.99	0.415
5:127440615:T:C	50	100	1	0.1075
5:127440931:T:G	50	100	1	0.07262
5:127441670:G:A	50	98	1	0.3408
5:127442553:G:A	50	100	1	0.1071
5:127443158:C:T	50	100	1	0.05211
5:127443510:C:T	50	100	0.99	0.08261
5:127443589:A:G	50	100	1	0.01089
5:127443595:A:G	50	98	1	0.01089
5:127444370:C:T	50	100	1	0.06536
5:127444520:G:A	50	100	1	0.437
5:127444652:C:T	50	100	0.99	0.4149
5:127444681:C:G	50	100	1	0.02923
5:127444703:G:T	50	100	1	0.06536
5:127445043:A:G	50	100	1	0.06536
5:127445064:G:A	50	100	0.87	0.0463
5:127445079:G:A	50	100	1	0.01089
5:127445754:T:C	50	100	1	0.1345
5:127445876:G:A	50	100	1	0.06427
5:127446207:T:G	50	100	1	0.01089
5:127446633:T:A	50	100	0.99	0.415
5:127447180:T:C	50	100	1	0.01107
5:127447865:C:A	50	100	1	0.08696
5:127449618:G:A	50	100	1	0.1438
5:127449646:T:A	50	100	1	0.08696
5:127450529:C:G	50	100	1	0.01107
5:127450878:C:T	50	100	0.89	0.01107
5:127451202:T:C	50	100	1	0.01797
5:127451594:G:A	50	100	1	0.08678
5:127451696:G:A	50	100	1	0.02215
5:127452644:C:T	50	100	1	0.01107
5:127453669:A:G	50	100	1	0.03577
5:127454139:T:C	50	100	1	0.0285
5:127454294:A:G	50	88	0.89	0.05628
5:127454401:G:A	50	100	1	0.0285
5:127454863:A:G	50	100	1	0.0285
5:127455129:A:G	50	100	1	0.0285
5:127455149:T:G	50	100	1	0.09296
5:127455276:A:T	50	100	1	0.06445
5:127455537:G:A	50	100	1	0.0285
5:127455590:G:A	50	100	1	0.104
5:127455827:C:G	50	100	1	0.0285
5:127456157:G:A	50	100	1	0.0285
5:127456391:C:G	50	100	1	0.0285
5:127456415:A:G	50	100	1	0.0285
5:127456657:A:G	50	100	1	0.07553
5:127456739:C:G	50	100	1	0.1236
5:127456774:C:T	50	100	1	0.0285
5:127456829:C:T	50	100	1	0.0285
5:127456952:A:G	50	100	0.7	0.01652
5:127457070:T:C	50	100	1	0.07553
5:127457282:T:A	50	100	0.99	0.415
5:127457322:C:G	50	100	1	0.01162
5:127457527:C:G	50	100	0.99	0.3401
5:127457943:A:G	50	100	1	0.06536
5:127458468:T:C	50	100	0.99	0.02596
5:127458564:C:T	50	100	1	0.08279
5:127458614:T:A	50	100	0.84	0.01107
5:127459432:T:C	50	100	1	0.04503
5:127459467:G:A	50	100	1	0.2233
5:127459554:C:A	50	100	0.99	0.3515
5:127459867:G:C	50	100	1	0.01017
5:127460893:T:G	50	100	0.99	0.3397
5:127460933:G:A	50	100	0.96	0.01144
5:127461285:C:T	50	100	1	0.07171
5:127461600:C:T	50	100	0.99	0.4782
5:127461712:C:T	50	100	0.99	0.4432
5:127462339:G:A	50	100	1	0.1176
5:127462769:T:G	50	100	1	0.01216
5:127462866:C:T	50	100	0.99	0.1129
5:127463091:G:C	50	100	1	0.1048
5:127463164:G:A	50	100	1	0.07171
5:127463251:A:G	50	100	0.97	0.01271
5:127463742:T:A	50	100	1	0.01162
5:127463857:C:T	50	100	1	0.1236
5:127463959:T:C	50	100	1	0.2286
5:127464111:G:A	50	100	1	0.1131
5:127464270:C:A	50	100	1	0.0118
5:127464542:C:A	50	100	1	0.07171
5:127464636:A:C	50	100	1	0.2286
5:127464666:A:G	50	100	0.92	0.02342
5:127464729:T:A	50	92	0.9	0.08043
5:127465502:G:A	50	100	0.9	0.06245
5:127465542:A:G	50	100	0.99	0.1256
5:127465700:A:T	50	100	1	0.1138
5:127466017:C:T	50	100	0.81	0.03994
5:127466067:G:C	50	100	1	0.1244
5:127466233:A:G	50	100	1	0.01053
5:127466756:C:G	50	100	1	0.1218
5:127467114:C:A	50	98	1	0.2279
5:127467269:G:A	50	100	0.99	0.0728
5:127467906:T:C	50	100	1	0.124
5:127468160:G:A	50	100	0.9	0.03304
5:127468186:T:A	50	100	1	0.01289
5:127468472:A:G	50	100	0.99	0.0935
5:127468557:C:T	50	100	1	0.07153
5:127468742:G:A	50	100	1	0.2131
5:127468957:T:C	50	100	1	0.01162
5:127468986:C:G	50	100	1	0.03105
5:127469305:T:C	50	100	1	0.01162
5:127469417:C:G	50	100	1	0.01344
5:127470112:G:A	50	98	0.98	0.3922
5:127470176:G:A	50	100	1	0.01307
5:127470235:T:C	50	100	1	0.2133
5:127470442:C:T	50	100	1	0.2269
5:127470450:C:G	50	100	1	0.2269
5:127470886:G:A	50	100	1	0.01344
5:127471012:C:T	50	100	1	0.2228
5:127471290:G:A	50	100	1	0.07171
5:127471493:C:T	50	100	1	0.2271
5:127471579:C:T	50	100	1	0.06881
5:127471721:T:G	50	100	1	0.01162
5:127471724:G:A	50	98	1	0.2277
5:127472041:T:C	50	100	1	0.2271
5:127472280:T:G	50	100	1	0.1242
5:127472362:C:T	50	100	0.95	0.03123
5:127472363:T:C	50	100	1	0.01344
5:127472645:A:G	50	100	1	0.2271
5:127472766:T:C	50	100	1	0.2288
5:127473215:C:T	50	100	1	0.06881
5:127473221:G:C	50	100	1	0.1267
5:127473337:C:A	50	100	1	0.07153
5:127473433:C:T	50	100	0.98	0.3255
5:127473841:G:T	50	100	1	0.01162
5:127473886:C:G	50	100	1	0.2168
5:127473999:G:A	50	100	1	0.2168
5:127474055:G:A	50	100	1	0.2168
5:127474107:A:C	50	100	0.98	0.4163
5:127474258:G:A	50	100	1	0.2168
5:127474802:G:A	50	100	1	0.06881
5:127474896:G:A	50	100	1	0.1267
5:127475441:T:A	50	100	1	0.04158
5:127475825:G:C	50	98	0.98	0.2235
5:127475869:A:G	50	100	1	0.06972
5:127476055:T:C	50	100	0.86	0.03268
5:127476083:T:C	50	98	0.98	0.2511
5:127476286:A:G	50	100	0.98	0.2122
5:127476296:C:T	50	100	0.95	0.03032
5:127476373:G:A	50	98	0.96	0.2188
5:127476760:G:A	50	98	0.97	0.1821
5:127476806:T:A	50	98	0.98	0.02269
5:127477083:T:A	50	98	0.98	0.01452
5:127477521:A:G	49	95.9	0.97	0.484
5:127477548:C:T	50	100	0.98	0.01561
5:127477588:A:C	50	100	0.98	0.01561
5:127477625:G:A	50	98	0.98	0.1365
5:127477685:G:A	50	100	1	0.07044
5:127477758:A:G	50	100	0.98	0.2801
5:127477772:C:T	50	100	1	0.05773
5:127477820:T:C	50	100	1	0.0748
5:127477879:C:T	50	98	0.87	0.03794
5:127478130:T:A	50	100	0.98	0.4515
5:127478562:T:C	50	100	0.98	0.4483
5:127479070:G:A	50	100	1	0.07044
5:127479626:A:C	50	100	0.92	0.03704
5:127479748:C:T	50	100	1	0.06881
5:127480371:C:T	50	100	1	0.01144
5:127480975:G:A	50	98	0.99	0.1356
5:127481418:C:A	50	98	0.98	0.2883
5:127481769:T:C	50	98	0.98	0.4993
5:127482128:G:A	50	100	1	0.07099
5:127482570:C:T	50	100	1	0.06917
5:127482873:A:T	50	98	0.98	0.2821
5:127483139:G:C	50	98	0.98	0.4513
5:127483636:C:T	50	100	0.99	0.1347
5:127483694:G:A	50	100	1	0.06917
5:127483929:C:A	50	100	1	0.01616
5:127484156:T:C	50	100	1	0.03123
5:127484197:T:C	50	100	1	0.01616
5:127484401:T:C	50	98	0.98	0.3286
5:127485047:A:G	50	100	1	0.06881
5:127485905:G:A	50	100	0.93	0.03776
5:127486134:T:C	50	100	1	0.03123
5:127486209:A:G	50	92	0.92	0.07516
5:127486255:A:G	50	98	0.98	0.4989
5:127486350:C:T	50	100	1	0.07335
5:127487150:A:G	50	100	0.99	0.06681
5:127487925:G:C	50	100	0.87	0.02578
5:127487959:G:A	50	100	1	0.05792
5:127488667:G:T	50	100	1	0.1469
5:127488730:T:C	50	100	1	0.02451
5:127488947:G:T	50	100	0.98	0.0394
5:127488994:C:T	50	100	1	0.01616
5:127489205:T:C	50	100	1	0.07081
5:127489312:T:C	50	96	0.97	0.303
5:127489897:A:T	50	100	1	0.03141
5:127490404:A:G	50	98	0.98	0.1485
5:127490810:C:A	50	100	0.96	0.04793
5:127490952:A:G	50	98	0.98	0.2669
5:127490995:T:C	50	98	0.84	0.01598
5:127491538:A:C	50	100	0.99	0.0187
5:127491614:C:A	50	96	0.99	0.1351
5:127491969:G:A	50	98	1	0.04375
5:127492445:T:G	50	100	0.98	0.01253
5:127492860:T:G	50	100	0.98	0.01289
5:127493078:C:T	50	100	0.98	0.01289
5:127493613:C:T	50	100	0.98	0.02397
5:127493672:T:C	50	100	0.99	0.02269
5:127493794:C:T	50	100	0.99	0.01289
5:127493853:G:T	50	100	0.91	0.01561
5:127493955:C:T	50	96	0.98	0.2979
5:127494104:G:T	50	100	0.99	0.01289
5:127494595:C:T	50	100	0.99	0.02288
5:127494929:A:G	39	89.7	0.73	0.07988
5:127495596:G:A	50	96	0.98	0.2983
5:127495781:T:C	50	98	0.96	0.09332
5:127496922:C:T	50	96	0.97	0.478
5:127496970:C:G	50	100	0.83	0.03595
5:127497103:G:C	50	100	0.99	0.02814
5:127497375:T:C	50	100	0.97	0.142
5:127497454:C:T	50	100	1	0.01398
5:127498323:T:G	50	100	0.99	0.02469
5:127498594:A:G	50	100	0.99	0.02832
5:127499641:T:C	50	100	1	0.02269
5:127500171:C:T	50	100	0.98	0.3014
5:127500825:T:C	50	100	1	0.03014
5:127501144:C:T	50	100	1	0.1276
5:127501349:G:T	50	100	1	0.02469
5:127501971:C:T	50	100	1	0.01289
5:127501991:A:G	50	100	0.98	0.3188
5:127502077:G:C	50	100	1	0.01652
5:127502595:C:A	50	100	0.99	0.4655
5:127502721:G:A	50	100	1	0.01652
5:127503050:T:C	49	100	0.96	0.07916
5:127503253:T:G	50	100	1	0.1115
5:127503738:T:G	50	100	1	0.01634
5:127505353:T:C	50	100	1	0.02487
5:127505428:C:T	50	100	0.99	0.4597
5:127505776:C:T	50	100	1	0.02469
5:127505841:C:G	50	100	1	0.02469
5:127505920:T:C	50	100	1	0.02469
5:127505978:C:T	50	100	0.99	0.467
5:127506111:A:G	50	100	0.99	0.4851
5:127506219:T:C	50	100	1	0.02887
5:127506294:G:A	50	100	1	0.01634
5:127506900:G:A	50	100	1	0.01289
5:127506905:A:G	50	100	1	0.02469
5:127507211:T:G	50	100	0.99	0.3105
5:127507320:T:C	50	100	0.98	0.0118
5:127508064:T:G	50	100	0.98	0.4564
5:127508570:C:T	50	100	1	0.02869
5:127508655:A:G	50	100	1	0.01943
5:127508804:T:G	50	94	0.68	0.03322
5:127509476:C:T	50	100	1	0.0285
5:127509515:G:A	50	100	0.98	0.01053
5:127509760:T:C	50	100	1	0.0187
5:127510091:A:G	50	100	0.99	0.4234
5:127510113:A:G	50	100	0.97	0.02869
5:127511112:A:G	50	100	0.99	0.4947
5:127511832:C:T	50	100	0.99	0.02469
5:127511955:C:T	50	100	0.98	0.01035
5:127511965:G:A	50	100	0.98	0.01035
5:127512037:T:C	50	100	0.98	0.4477
5:127512406:G:T	50	100	0.99	0.02469
5:127512899:T:C	50	100	0.92	0.01144
5:127512989:G:A	50	100	1	0.01852
5:127513256:C:T	50	100	0.97	0.2883
5:127514335:G:A	50	100	1	0.4927
5:127514398:A:G	50	100	0.95	0.05392
5:127514633:C:T	50	100	1	0.4926
5:127515013:A:G	50	100	0.99	0.02869
5:127515100:C:T	50	100	0.97	0.01126
5:127515123:T:C	50	100	1	0.02923
5:127515230:G:A	50	100	1	0.3833
5:127515270:A:T	50	100	0.99	0.4898
5:127515552:A:G	50	100	1	0.384
5:127515665:C:G	50	100	0.98	0.01126
5:127515722:T:C	50	100	1	0.02905
5:127515944:G:C	50	100	1	0.3595
5:127516288:T:C	50	100	1	0.01198
5:127516442:C:T	50	100	0.99	0.0285
5:127516452:C:T	50	100	1	0.01961
5:127516496:G:A	50	100	1	0.02923
5:127516577:T:C	50	100	1	0.4893
5:127516724:C:A	50	100	1	0.4811
5:127517248:T:C	50	100	1	0.4893
5:127517500:A:G	50	100	1	0.0285
5:127517510:G:C	49	100	0.99	0.4907
5:127517534:A:G	49	100	0.99	0.4904
5:127517614:C:G	50	100	0.99	0.0118
5:127517800:G:C	50	98	1	0.4893
5:127517911:C:T	50	100	1	0.02124
5:127518113:G:A	50	100	1	0.02923
5:127518435:T:A	50	100	1	0.1256
5:127518615:T:C	50	100	1	0.384
5:127518670:G:A	50	100	1	0.0285
5:127519725:C:T	50	100	1	0.3718
5:127519813:T:G	50	100	1	0.4904
5:127519841:C:T	50	100	1	0.01126
5:127519926:G:T	50	98	1	0.01035
5:127520197:A:T	50	100	1	0.4904
5:127521636:A:G	50	100	1	0.01126
5:127521824:T:C	50	100	1	0.384
5:127521878:G:A	50	100	1	0.02923
5:127522022:G:C	50	100	1	0.4564
5:127522430:G:C	50	100	1	0.384
5:127522670:G:A	50	100	1	0.01888
5:127522716:T:A	50	100	1	0.4904
5:127522752:G:A	50	100	1	0.3718
5:127522963:C:G	50	100	1	0.02923
5:127523714:G:A	50	100	1	0.384
5:127523970:G:A	50	100	1	0.0285
5:127524197:A:G	50	100	1	0.01561
5:127524453:G:C	50	100	1	0.1256
5:127524479:A:G	50	100	1	0.01035
5:127524531:C:T	50	100	1	0.01162
5:127525277:C:T	50	100	1	0.3593
5:127525626:C:T	50	100	0.97	0.03341
5:127525788:A:G	50	100	0.94	0.0118
5:127525826:A:C	50	100	1	0.01888
5:127527010:T:C	50	100	1	0.02923
5:127527090:T:C	50	100	1	0.0285
5:127527093:G:A	50	100	1	0.02923
5:127527371:A:G	50	100	1	0.01035
5:127527754:T:C	50	100	1	0.02923
5:127527942:T:G	50	100	1	0.3593
5:127528377:C:T	50	100	0.96	0.02923
5:127528564:G:A	50	100	1	0.02288
5:127528620:C:T	50	100	1	0.4904
5:127529354:T:A	50	100	1	0.4897
5:127529603:A:G	50	100	1	0.384
5:127529640:C:G	50	100	1	0.384
5:127529697:C:T	50	100	1	0.384
5:127529739:G:A	50	100	1	0.0285
5:127529789:C:G	50	100	1	0.1256
5:127529850:G:A	50	100	1	0.3718
5:127529990:A:G	50	100	1	0.3838
5:127531333:A:C	50	100	1	0.02124
5:127531863:C:T	50	100	0.93	0.0118
5:127531864:A:G	50	100	1	0.3838
5:127532111:T:G	50	100	1	0.02197
5:127532343:T:G	50	100	1	0.4884
5:127532742:C:A	50	100	1	0.4906
5:127532837:C:A	50	100	0.78	0.01017
5:127532961:A:G	50	100	1	0.3591
5:127533578:T:G	50	100	1	0.3724
5:127534017:G:T	50	100	1	0.02814
5:127534152:A:G	50	100	1	0.01888
5:127534477:G:A	50	100	1	0.01035
5:127534483:A:T	50	100	1	0.02814
5:127534529:A:G	50	100	1	0.1255
5:127535694:T:A	50	100	1	0.4906
5:127536266:C:T	50	100	1	0.01126
5:127536417:A:G	50	100	1	0.3842
5:127536475:T:G	50	100	0.85	0.01144
5:127536487:G:A	50	100	1	0.4906
5:127537885:G:C	50	100	1	0.384
5:127538008:G:A	50	100	0.94	0.0118
5:127538144:G:A	50	100	1	0.3379
5:127538152:C:T	50	100	1	0.01035
5:127538775:G:A	50	100	1	0.02941
5:127538861:C:T	50	100	1	0.01398
5:127539051:A:G	50	100	1	0.02959
5:127539275:T:C	50	100	1	0.0285
5:127539327:C:T	50	100	1	0.0285
5:127539657:G:A	50	100	1	0.4898
5:127539758:C:T	50	100	1	0.01035
5:127539878:A:C	50	100	0.99	0.3862
5:127540553:T:A	50	100	1	0.02941
5:127540681:A:T	50	100	0.94	0.01416
5:127541057:A:T	50	100	1	0.02941
5:127541059:T:A	50	100	1	0.02941
5:127541206:T:G	50	98	1	0.4884
5:127541208:T:A	50	98	1	0.4884
5:127541548:G:C	49	95.9	1	0.4886
5:127541744:G:A	50	100	0.89	0.0138
5:127541790:G:A	49	100	1	0.08769
5:127542082:C:A	50	96	0.92	0.0768
5:127542328:T:C	50	98	1	0.3715
5:127542391:C:T	49	100	1	0.05537
5:127542699:C:A	49	100	1	0.0285
5:127542723:C:T	47	87.2	1	0.386
5:127542903:T:C	50	100	1	0.01888
5:127543033:T:C	50	94	1	0.3355
5:127543048:C:G	50	90	1	0.3849
5:127543149:T:C	50	100	1	0.0285
5:127543257:G:T	50	100	1	0.0285
5:127543367:T:C	49	95.9	0.91	0.0443
5:127543606:G:A	50	100	0.98	0.01107
5:127543661:G:A	50	100	0.94	0.03105
5:127543980:T:C	50	100	1	0.01888
5:127544004:T:A	50	98	1	0.3589
5:127544202:G:A	50	100	1	0.04158
5:127544320:G:T	50	100	1	0.3716
5:127544414:C:G	50	100	0.97	0.03341
5:127544583:G:T	50	100	1	0.01126
5:127544645:G:T	50	100	1	0.1258
5:127544774:T:G	49	100	1	0.4884
5:127544833:C:T	50	100	0.98	0.3591
5:127544866:G:A	50	100	0.94	0.02941
5:127545234:C:T	49	100	1	0.01035
5:127545242:A:T	50	98	1	0.02941
5:127545351:G:A	50	100	1	0.02941
5:127545385:T:C	50	100	0.96	0.04267
5:127545888:C:T	50	100	0.99	0.01053
5:127545940:A:G	50	100	0.94	0.0138
5:127546088:C:T	50	100	0.93	0.07244
5:127546356:C:T	50	100	0.89	0.03704
5:127546930:A:G	50	100	1	0.01398
5:127547046:C:T	50	100	1	0.02959
5:127547126:T:G	50	100	1	0.0158
5:127547280:G:C	50	96	0.89	0.08442
5:127547305:A:C	50	100	1	0.01888
5:127547328:A:T	50	100	1	0.1258
5:127547379:T:C	50	100	1	0.0285
5:127547446:A:G	50	100	0.94	0.0138
5:127547562:A:T	50	100	0.94	0.0138
5:127548526:C:G	50	100	0.86	0.03595
5:127548612:C:G	50	100	1	0.01035
5:127548959:A:G	50	100	1	0.0285
5:127548964:G:A	50	100	1	0.3379
5:127549239:T:A	50	100	1	0.02941
5:127549789:A:C	50	100	1	0.02941
5:127550133:C:T	50	100	1	0.3856
5:127551487:C:T	50	100	1	0.01035
5:127551877:G:A	50	100	1	0.3856
5:127552108:T:C	50	100	1	0.01398
5:127552267:C:G	50	100	1	0.3858
5:127552677:A:G	50	100	1	0.3856
5:127552917:A:G	50	100	1	0.3856
5:127552969:C:A	50	100	1	0.3858
5:127553001:A:T	50	100	1	0.3856
5:127553026:G:C	50	100	1	0.3856
5:127553081:A:G	50	100	1	0.3856
5:127553160:A:G	50	100	1	0.3856
5:127553226:G:T	50	100	1	0.08424
5:127553489:T:C	50	100	1	0.3856
5:127553516:C:T	50	100	1	0.0285
5:127553678:C:T	50	100	1	0.4875
5:127553798:T:C	50	100	1	0.0216
5:127553948:A:G	50	100	1	0.3858
5:127554216:G:A	50	100	0.98	0.01416
5:127554294:A:G	50	100	0.99	0.3858
5:127554354:T:C	50	100	0.99	0.386
5:127554476:A:T	50	96	0.93	0.07698
5:127554780:C:T	50	100	1	0.3633
5:127554849:T:C	50	100	1	0.3633
5:127555111:T:A	50	100	1	0.386
5:127556327:G:A	50	100	1	0.3776
5:127556354:A:T	50	100	1	0.3776
5:127556622:C:G	50	100	1	0.386
5:127556882:C:A	50	100	1	0.3508
5:127557069:G:T	50	100	0.99	0.3778
5:127558164:A:G	50	100	1	0.3633
5:127558561:G:A	50	100	1	0.3773
5:127558808:A:G	50	100	1	0.01906
5:127558909:C:A	50	100	1	0.3773
5:127559361:C:T	50	100	1	0.3765
5:127559399:G:T	50	100	1	0.3497
5:127559663:G:T	50	100	1	0.01271
5:127559957:G:A	50	100	1	0.3771
5:127560002:C:G	50	100	0.97	0.04067
5:127560514:A:C	50	100	1	0.3883
5:127560539:A:T	50	100	1	0.388
5:127560773:A:G	50	100	0.97	0.01126
5:127560913:A:G	50	100	0.99	0.01344
5:127561227:A:G	50	100	1	0.01035
5:127561368:G:A	50	100	1	0.4833
5:127561471:C:T	50	100	1	0.4973
5:127561604:G:C	49	100	0.99	0.3707
5:127562073:C:G	50	100	0.94	0.02487
5:127562177:C:G	50	100	0.98	0.1046
5:127562653:G:A	50	100	0.99	0.02869
5:127562798:G:A	50	100	1	0.01053
5:127562957:A:G	50	100	0.97	0.07135
5:127563059:A:G	50	100	0.96	0.01688
5:127563513:C:T	50	98	0.99	0.3479
5:127564116:G:C	50	98	0.97	0.04212
5:127564390:A:G	50	100	0.97	0.08878
5:127564963:A:C	50	100	1	0.02941
5:127565039:C:G	50	100	1	0.02941
5:127565427:C:G	50	100	0.99	0.4423
5:127565459:A:G	50	100	0.99	0.4424
5:127565507:C:T	50	100	1	0.3065
5:127565903:C:G	50	100	1	0.01017
5:127566176:A:C	50	100	0.99	0.4472
5:127566212:A:G	50	100	0.99	0.4432
5:127566627:G:T	50	100	0.99	0.03849
5:127567076:C:T	50	100	0.99	0.3094
5:127567111:C:T	50	100	1	0.03867
5:127567162:A:G	50	100	1	0.03867
5:127567338:G:A	50	100	1	0.03885
5:127567385:C:G	50	100	1	0.03885
5:127567573:C:G	50	100	1	0.03867
5:127567644:C:T	50	100	1	0.03377
5:127568124:A:T	50	100	1	0.03903
5:127568337:C:A	50	100	1	0.03885
5:127568840:G:C	50	100	1	0.01271
5:127568965:C:T	50	98	1	0.03885
5:127569126:A:G	50	100	1	0.03885
5:127569144:T:C	50	100	1	0.07516
5:127569243:A:G	50	100	1	0.03885
5:127569367:C:T	50	100	1	0.02651
5:127569445:G:A	50	100	1	0.01452
5:127569616:C:A	50	100	1	0.2939
5:127569630:G:A	50	100	1	0.03395
5:127569687:C:T	50	100	1	0.02814
5:127569735:C:T	50	100	1	0.03395
5:127570028:C:G	50	100	1	0.3046
5:127570059:G:A	50	100	1	0.3046
5:127570361:A:T	50	100	1	0.04176
5:127570398:C:G	50	100	1	0.04103
5:127570439:T:C	50	100	1	0.04121
5:127570630:G:A	50	100	1	0.02741
5:127570717:A:G	50	100	0.99	0.2872
5:127570841:T:C	50	100	0.92	0.01307
5:127571304:A:G	50	100	1	0.03686
5:127571388:G:T	50	100	1	0.04121
5:127571842:T:G	50	100	1	0.04139
5:127571914:G:C	50	100	1	0.02741
5:127572618:T:C	50	100	1	0.03649
5:127573366:G:A	50	96	0.85	0.08206
5:127573369:T:C	50	100	1	0.03558
5:127574185:G:A	50	100	1	0.01107
5:127574783:A:T	50	100	0.96	0.05156
5:127574866:T:C	50	100	0.88	0.03177
5:127575448:A:T	50	100	1	0.01107
5:127575589:A:G	50	100	1	0.02233
5:127575644:G:A	50	100	1	0.03577
5:127575883:A:C	50	98	0.91	0.04321
5:127575903:C:T	50	100	1	0.01107
5:127576023:A:G	50	100	0.98	0.04521
5:127576029:T:C	50	100	0.95	0.01561
5:127576312:C:A	50	100	1	0.4673
5:127576356:C:G	50	100	0.96	0.03704
5:127576998:A:C	50	100	0.94	0.08188
5:127577264:C:T	50	100	1	0.3785
5:127577687:C:T	50	100	0.98	0.05646
5:127577709:A:G	50	100	0.96	0.02887
5:127577806:C:T	50	100	1	0.01779
5:127577867:G:A	50	100	1	0.0236
5:127578317:C:T	50	100	0.99	0.2901
5:127578401:C:T	50	100	1	0.06681
5:127578434:A:T	50	100	0.96	0.03722
5:127578579:G:A	50	100	1	0.0236
5:127578625:T:C	50	100	0.96	0.03722
5:127578708:G:T	50	100	1	0.02142
5:127578725:C:T	50	100	1	0.01943
5:127578735:C:T	50	100	0.95	0.01906
5:127578753:C:T	50	100	1	0.4671
5:127579107:G:A	50	100	1	0.3043
5:127579135:T:A	50	100	1	0.01943
5:127579202:C:A	50	100	0.97	0.01471
5:127579262:G:A	50	100	0.94	0.09822
5:127579277:T:A	50	100	1	0.3043
5:127580023:G:C	50	100	1	0.443
5:127580074:A:G	50	100	0.73	0.0216
5:127580280:T:G	50	100	0.98	0.03722
5:127580327:A:G	50	100	0.98	0.0374
5:127580532:A:G	50	98	0.98	0.02033
5:127580733:A:G	50	100	0.99	0.02905
5:127580908:G:A	50	100	1	0.3041
5:127580913:C:T	50	100	1	0.01943
5:127580914:G:A	50	100	1	0.02905
5:127581034:A:C	50	100	1	0.03086
5:127581635:T:C	50	100	0.94	0.0374
5:127581703:G:A	50	100	1	0.01943
5:127582052:A:C	50	100	1	0.03722
5:127582104:C:T	50	90	0.99	0.3736
5:127582354:A:T	50	100	1	0.01943
5:127582390:C:T	50	100	1	0.03722
5:127582652:T:G	50	100	1	0.01943
5:127582812:C:T	50	100	1	0.4671
5:127583139:G:A	50	100	1	0.03722
5:127583149:A:C	50	100	1	0.03722
5:127583362:C:T	50	100	1	0.03722
5:127583600:C:G	50	100	1	0.01943
5:127583765:A:T	50	100	1	0.02033
5:127583989:A:T	50	100	1	0.05755
5:127584213:C:G	50	100	1	0.01943
5:127584490:T:C	50	100	1	0.03086
5:127584659:G:A	50	100	1	0.04539
5:127585013:T:C	50	100	1	0.01943
5:127585168:A:G	50	100	1	0.01943
5:127585199:C:T	50	100	0.97	0.05102
5:127585227:G:A	50	100	1	0.01906
5:127585345:C:A	50	100	1	0.301
5:127585600:C:T	50	100	1	0.301
5:127585682:G:T	50	100	1	0.01943
5:127585735:C:T	50	100	0.98	0.03195
5:127585845:T:G	50	100	1	0.4399
5:127585926:T:C	50	100	1	0.01943
5:127586772:A:G	50	100	1	0.02179
5:127586790:C:T	50	100	1	0.01797
5:127586793:C:G	50	100	1	0.05683
5:127587023:A:T	50	100	0.92	0.065
5:127587066:T:A	50	100	1	0.3148
5:127587134:A:G	50	100	1	0.06028
5:127587202:C:A	50	100	1	0.0512
5:127587480:T:C	50	98	1	0.4644
5:127587523:G:A	50	100	0.78	0.01126
5:127587879:T:C	50	100	0.9	0.02106
5:127588227:G:A	50	100	1	0.02124
5:127588486:G:A	50	100	1	0.01924
5:127588700:G:A	50	100	1	0.01725
5:127589460:C:G	50	98	0.99	0.4993
5:127589578:C:A	49	100	1	0.07916
5:127589758:A:G	50	100	1	0.0581
5:127590204:C:T	50	98	1	0.02033
5:127590311:C:T	50	100	1	0.0581
5:127590651:T:C	50	100	1	0.05755
5:127591011:G:T	50	100	1	0.4942
5:127591066:T:C	50	100	1	0.03649
5:127591218:A:T	50	98	0.99	0.08533
5:127591542:G:A	50	100	1	0.03667
5:127591728:A:G	50	100	1	0.03994
5:127591840:A:C	50	100	1	0.4955
5:127591846:G:T	50	100	1	0.02433
5:127591984:G:A	50	100	1	0.01924
5:127592488:G:A	50	100	1	0.01126
5:127592685:C:T	50	100	1	0.08388
5:127592792:A:T	50	100	1	0.01107
5:127593006:T:C	50	100	1	0.4995
5:127593505:A:G	50	100	0.91	0.01434
5:127593600:G:A	50	100	0.98	0.03649
5:127593636:C:T	50	100	1	0.04938
5:127593750:C:T	50	100	1	0.02778
5:127594040:G:C	50	100	1	0.05737
5:127594647:A:G	50	100	1	0.05737
5:127594741:C:T	50	98	0.99	0.4931
5:127594910:C:T	50	100	1	0.06427
5:127594980:G:C	50	100	1	0.07861
5:127595144:C:T	50	100	1	0.05755
5:127595444:A:G	50	100	1	0.01489
5:127595582:G:T	50	100	1	0.03667
5:127595682:G:A	50	100	1	0.0561
5:127595687:C:G	50	100	1	0.03667
5:127596685:G:A	50	100	1	0.04557
5:127596783:T:C	50	96	0.99	0.4165
5:127597102:A:G	50	100	1	0.01561
5:127597238:G:A	50	100	1	0.02215
5:127597483:G:A	50	100	1	0.04575
5:127597658:C:T	50	100	1	0.02215
5:127597811:C:A	50	100	1	0.04121
5:127597879:G:T	50	100	1	0.04121
5:127597988:T:C	50	98	0.99	0.4566
5:127598477:A:G	50	100	1	0.1068
5:127598508:T:C	50	100	1	0.03159
5:127598526:G:A	50	100	1	0.04139
5:127598602:G:T	50	100	1	0.04158
5:127598892:C:T	50	100	1	0.02215
5:127599086:G:A	50	100	1	0.04575
5:127599863:T:C	50	96	0.94	0.3212
5:127599997:T:C	50	100	0.99	0.01852
5:127599999:C:G	50	100	0.99	0.01852
5:127600404:A:G	50	98	0.8	0.07335
5:127600465:G:A	50	100	0.98	0.04012
5:127600754:T:C	50	98	0.98	0.02324
5:127601229:C:T	50	100	0.96	0.04412
5:127601944:C:T	50	100	0.89	0.01198
5:127602148:G:A	50	98	0.85	0.02578
5:127602182:C:A	50	98	0.85	0.03813
5:127602219:T:C	50	100	0.88	0.0472
5:127602237:G:A	50	92	0.88	0.1305
5:127602260:A:G	50	100	0.87	0.01344
5:127602313:A:G	50	94	0.91	0.07589
5:127602423:A:C	50	98	0.88	0.1601
5:127603761:T:C	50	98	0.84	0.04248
5:127604054:G:T	50	98	0.77	0.02633
5:127604069:T:A	50	100	0.74	0.01816
5:127604367:A:G	50	100	0.82	0.04739
5:127605802:T:C	50	98	0.8	0.0276
5:127606135:A:G	50	88	0.84	0.1031
5:127606159:C:T	50	92	0.82	0.0728
5:127606206:A:G	49	91.8	0.85	0.06808
5:127606214:A:G	50	90	0.85	0.06826
5:127607081:C:T	50	90	0.88	0.3508
5:127607159:T:A	50	98	0.96	0.2139
5:127607514:G:C	50	100	0.88	0.01144
5:127607586:G:T	50	86	0.88	0.2934
5:127607601:T:C	50	100	0.99	0.3558
5:127608086:A:G	50	100	0.98	0.3662
5:127608287:A:G	50	96	0.82	0.1253
5:127608353:T:C	50	92	0.88	0.2466
5:127608378:C:T	49	100	0.99	0.3662
5:127608490:A:G	50	98	0.99	0.356
5:127608649:T:A	50	98	0.98	0.1805
5:127608964:C:T	50	100	0.99	0.3584
5:127609030:A:G	50	100	0.99	0.3564
5:127609106:G:A	50	100	0.99	0.1855
5:127609212:G:A	50	98	0.99	0.1806
5:127609357:T:C	50	98	0.99	0.1805
5:127609756:A:G	50	100	0.99	0.358
5:127609919:C:G	50	100	1	0.3564
5:127609920:G:A	50	100	0.9	0.01797
5:127610088:T:A	50	100	0.99	0.1874
5:127610314:C:T	50	100	0.99	0.3684
5:127610544:C:T	50	100	0.99	0.3433
5:127610958:C:T	50	100	0.99	0.35
5:127611186:T:A	50	100	0.96	0.1532
5:127611536:C:T	50	100	0.96	0.1275
5:127611615:C:G	50	100	0.98	0.1817
5:127612657:C:G	50	100	1	0.1173
5:127612679:A:G	50	100	1	0.0138
5:127613126:G:A	50	100	1	0.01416
5:127613475:C:A	50	98	0.79	0.06645
5:127613531:A:G	50	100	0.99	0.1173
5:127614071:T:C	50	100	0.97	0.1173
5:127614305:A:G	50	100	0.98	0.1289
5:127614612:G:T	50	98	0.99	0.1175
5:127614838:A:G	42	95.2	0.89	0.01489
5:127614905:G:A	48	97.9	0.98	0.1289
5:127614908:A:T	49	100	0.99	0.1175
5:127614919:T:C	48	97.9	0.97	0.1334
5:127615023:T:G	50	96	0.93	0.1776
5:127615655:T:C	50	100	0.99	0.2738
5:127616175:C:G	50	100	0.99	0.1129
5:127617533:T:C	50	100	1	0.0138
5:127617876:T:A	50	98	0.88	0.01053
5:127618060:G:A	50	100	0.99	0.1175
5:127619755:G:C	50	100	0.96	0.03105
5:127620226:C:T	50	100	0.98	0.1941
5:127620456:G:A	50	100	1	0.0138
5:127620733:G:C	50	98	0.9	0.1905
5:127620840:T:A	50	98	0.89	0.01652
5:127621351:G:A	50	94	0.92	0.2867
5:127621827:T:C	50	100	0.99	0.122
5:127621834:G:T	50	100	0.99	0.1178
5:127621888:A:G	50	100	0.98	0.1926
5:127621965:A:G	50	100	0.99	0.1178
5:127622199:C:T	50	100	1	0.1178
5:127622538:A:G	50	98	0.9	0.1954
5:127623055:G:A	50	100	0.99	0.1273
5:127623746:T:C	50	100	1	0.1291
5:127624184:A:G	50	98	0.98	0.03613
5:127625158:A:G	50	100	0.86	0.01271
5:127625288:T:A	50	100	1	0.1291
5:127625409:G:C	50	96	0.9	0.1147
5:127626374:T:G	44	100	1	0.1178
5:127626461:A:C	46	91.3	0.86	0.1149
5:127626916:C:T	50	100	1	0.1178
5:127627092:A:T	50	100	0.99	0.339
5:127627532:G:A	50	94	0.86	0.09513
5:127627685:G:A	50	100	0.94	0.06663
5:127627991:G:T	50	100	1	0.1298
5:127628190:C:T	50	100	1	0.1298
5:127628233:A:T	50	100	1	0.276
5:127629422:C:T	50	100	1	0.1171
5:127629574:T:A	50	100	0.99	0.3364
5:127629877:T:C	50	98	0.98	0.04049
5:127629878:G:A	50	100	1	0.01979
5:127629938:A:G	50	100	0.88	0.116
5:127630522:G:A	50	100	1	0.1171
5:127630570:A:G	50	100	0.83	0.01489
5:127630748:C:T	50	98	0.95	0.0167
5:127630780:C:T	50	100	1	0.1171
5:127630790:G:A	50	98	0.92	0.1963
5:127632139:G:A	50	100	1	0.2771
5:127632239:A:G	50	100	1	0.02052
5:127632898:G:A	50	100	1	0.279
5:127633009:G:A	50	98	0.98	0.0167
5:127633438:A:G	50	100	1	0.1307
5:127633471:A:G	50	100	1	0.2745
5:127633582:C:T	50	100	0.99	0.1107
5:127633671:T:C	50	100	0.99	0.1107
5:127634001:G:A	50	100	0.99	0.1106
5:127634091:T:C	50	100	0.99	0.1351
5:127634242:C:T	50	100	1	0.1275
5:127634606:A:T	50	100	1	0.01943
5:127635697:A:G	50	100	0.99	0.3008
5:127636313:T:C	50	100	0.99	0.3277
5:127636622:C:T	50	100	0.99	0.3277
5:127636636:A:C	50	100	0.99	0.3275
5:127637118:C:T	50	100	1	0.2651
5:127637393:C:T	50	98	0.98	0.02088
5:127637528:C:T	50	100	1	0.02015
5:127637541:T:A	50	100	1	0.2662
5:127637836:C:T	50	100	1	0.266
5:127638103:A:G	50	100	0.98	0.1282
5:127638379:T:C	50	100	0.99	0.3555
5:127638397:C:T	50	100	0.85	0.01852
5:127638646:G:C	50	100	0.98	0.3513
5:127638848:A:G	50	100	1	0.2845
5:127638951:A:G	50	100	1	0.2845
5:127639032:A:T	50	100	1	0.2845
5:127639037:G:A	50	100	0.99	0.1536
5:127639157:G:A	50	100	0.99	0.1048
5:127639362:C:T	50	100	1	0.01707
5:127639370:G:T	50	100	1	0.2845
5:127639495:G:T	50	100	0.96	0.04811
5:127639620:T:C	50	100	1	0.2849
5:127639765:A:G	50	100	1	0.2847
5:127639802:C:A	50	100	1	0.2849
5:127639803:A:T	50	100	0.98	0.2847
5:127639817:A:G	50	100	1	0.2616
5:127639830:G:A	50	100	1	0.2847
5:127640116:C:A	50	100	1	0.2845
5:127640255:A:G	50	100	1	0.2845
5:127640535:C:A	50	100	0.98	0.1509
5:127640602:G:T	50	100	0.99	0.01906
5:127640677:C:T	50	100	1	0.2847
5:127640718:C:A	50	100	1	0.2845
5:127640943:T:C	50	100	0.98	0.1104
5:127641009:A:G	50	100	1	0.2845
5:127641465:A:G	50	98	1	0.2845
5:127641486:C:T	49	98	1	0.279
5:127641770:A:G	50	100	0.99	0.1206
5:127641826:G:A	50	100	1	0.2761
5:127642117:A:T	50	100	1	0.2569
5:127642175:T:C	50	98	0.92	0.01144
5:127642416:T:C	50	98	0.99	0.3762
5:127642747:C:T	50	98	0.91	0.2004
5:127643240:C:T	50	100	0.99	0.01961
5:127643370:G:A	50	98	0.9	0.05301
5:127643385:C:T	50	100	0.99	0.01961
5:127643997:T:C	50	100	0.99	0.2638
5:127644128:C:T	50	100	0.99	0.2747
5:127644285:C:T	50	100	1	0.1512
5:127645008:G:C	50	100	0.99	0.2843
5:127645493:C:T	50	100	0.99	0.2849
5:127645806:T:C	50	100	1	0.1307
5:127645863:T:A	50	100	0.99	0.01961
5:127646267:C:A	50	100	0.95	0.01017
5:127646321:G:C	50	100	0.99	0.01961
5:127646652:T:C	50	100	0.97	0.06609
5:127647045:C:T	50	90	0.9	0.2711
5:127647164:G:T	50	98	0.99	0.1322
5:127647190:A:C	50	100	0.97	0.01017
5:127648268:C:T	50	88	0.88	0.2694
5:127648388:C:T	50	96	0.98	0.2841
5:127648423:C:T	50	98	0.98	0.2843
5:127648981:T:G	50	100	0.95	0.04085
5:127649632:G:T	50	98	0.89	0.09931
5:127650418:C:G	50	100	0.81	0.03431
5:127651369:A:G	50	94	0.81	0.1792
5:127652322:A:T	50	100	0.95	0.04448
5:127652340:G:A	50	100	0.95	0.07589
5:127652361:A:T	50	100	0.93	0.01924
5:127653057:A:G	50	98	0.91	0.1885
5:127653493:G:A	50	100	0.96	0.04739
5:127653854:A:G	50	100	0.99	0.0443
5:127654077:G:A	50	100	0.98	0.05211
5:127654103:T:C	50	100	0.99	0.05265
5:127654162:A:G	50	100	0.94	0.1865
5:127654194:C:T	50	100	0.98	0.06826
5:127654269:A:G	50	100	0.99	0.01525
5:127654403:G:A	50	98	0.9	0.1808
5:127654897:A:G	50	98	0.87	0.15
5:127654950:T:C	50	100	0.95	0.02941
5:127655250:C:T	50	100	0.95	0.1389
5:127655305:G:A	50	100	0.96	0.09858
5:127655514:C:T	50	98	0.92	0.02578
5:127655598:G:A	50	100	0.93	0.01416
5:127655764:G:A	50	100	0.92	0.1347
5:127655908:C:T	50	100	1	0.01071
5:127655945:T:G	50	100	0.95	0.1975
5:127656185:A:G	50	100	0.95	0.1336
5:127656848:G:A	50	100	1	0.02142
5:127656858:A:G	50	100	0.96	0.0167
5:127657042:A:G	50	100	0.98	0.3469
5:127657557:G:C	50	100	0.99	0.36
5:127657571:A:T	50	100	0.99	0.3588
5:127657590:G:A	50	100	0.98	0.1162
5:127658146:A:G	50	100	1	0.3194
5:127658230:T:C	50	100	1	0.2351
5:127658266:C:T	50	100	1	0.3593
5:127658366:T:A	50	98	0.95	0.1198
5:127658689:A:G	50	100	1	0.3322
5:127658806:C:T	50	100	1	0.3239
5:127658882:G:A	50	100	0.96	0.1727
5:127659499:T:G	50	100	1	0.3588
5:127659526:T:G	50	100	1	0.3586
5:127659835:G:A	50	100	0.95	0.01816
5:127659899:C:T	50	100	0.99	0.1912
5:127660145:A:G	50	100	0.97	0.3577
5:127660689:C:T	50	100	0.99	0.1914
5:127660784:C:T	50	100	1	0.0443
5:127660802:C:A	50	100	0.99	0.1167
5:127661179:G:A	50	100	0.99	0.1167
5:127661292:G:A	50	100	1	0.01107
5:127661531:G:T	50	98	1	0.3248
5:127661654:T:G	50	100	0.99	0.1169
5:127661663:T:C	50	100	0.99	0.1267
5:127661998:C:T	50	100	1	0.01071
5:127662160:C:T	50	100	1	0.3582
5:127662369:C:T	50	100	0.99	0.3302
5:127662446:G:C	50	100	0.99	0.01198
5:127662461:C:T	50	98	0.95	0.1196
5:127662489:C:T	50	100	1	0.3578
5:127662584:C:T	50	98	0.86	0.0216
5:127662797:C:T	50	100	1	0.01652
5:127663801:T:G	50	100	1	0.3174
5:127664245:G:A	50	100	1	0.3172
5:127664465:G:A	50	100	1	0.01107
5:127665002:G:C	50	100	0.99	0.1924
5:127665186:T:C	50	100	1	0.3054
5:127665398:C:T	50	100	1	0.01398
5:127665651:G:A	50	100	1	0.236
5:127665668:T:C	50	100	1	0.01289
5:127665870:T:G	50	100	1	0.01434
5:127666278:C:T	50	100	1	0.01107
5:127666817:G:A	50	100	1	0.189
5:127666982:C:T	50	100	1	0.3633
5:127667042:G:T	50	96	1	0.01743
5:127667091:T:C	50	100	1	0.12
5:127667283:A:G	50	100	1	0.12
5:127667453:C:T	50	100	1	0.4837
5:127667464:G:A	50	100	1	0.3631
5:127667550:A:C	50	100	1	0.1837
5:127667551:G:A	50	100	0.98	0.08987
5:127667838:A:C	50	100	0.99	0.01071
5:127668198:T:C	49	100	1	0.3631
5:127668311:A:G	50	100	1	0.01107
5:127668574:G:C	50	100	1	0.12
5:127668813:C:G	50	100	1	0.01071
5:127668814:G:A	50	100	1	0.2346
5:127668997:G:A	50	100	1	0.4835
5:127669042:G:A	50	100	0.9	0.01216
5:127669129:T:C	50	100	1	0.01035
5:127669275:A:G	50	100	1	0.3629
5:127669377:T:C	50	100	0.94	0.03395
5:127669999:G:A	50	100	1	0.01652
5:127670052:A:T	50	98	0.82	0.01053
5:127670315:G:T	50	100	1	0.12
5:127670322:C:T	50	100	1	0.01071
5:127670433:A:G	50	100	1	0.03903
5:127670597:G:A	50	100	1	0.12
5:127671346:C:A	50	100	1	0.1002
5:127671673:C:T	35	94.3	1	0.1202
5:127671778:C:G	50	100	1	0.1035
5:127672407:T:C	50	98	0.93	0.01779
5:127672409:T:C	50	92	0.93	0.03159
5:127672411:T:C	50	92	0.96	0.04739
5:127672413:T:C	49	85.7	0.92	0.2104
5:127672417:C:T	48	81.2	0.8	0.05755
5:127672419:C:T	47	80.9	0.68	0.0325
5:127672661:C:T	50	100	1	0.3528
5:127672864:G:A	50	100	1	0.2364
5:127673029:T:C	50	100	1	0.3627
5:127673236:G:C	50	100	1	0.1202
5:127673483:A:G	50	100	1	0.3627
5:127674208:C:A	50	100	1	0.3208
5:127674334:T:C	50	100	1	0.01035
5:127674503:G:A	50	100	1	0.1202
5:127674726:T:C	50	100	1	0.01071
5:127674921:G:A	50	100	1	0.4835
5:127675069:G:A	50	100	1	0.1202
5:127675143:A:G	50	100	1	0.3627
5:127675429:C:T	50	100	1	0.4835
5:127675789:G:A	50	100	0.99	0.01162
5:127676117:G:A	50	100	1	0.4853
5:127676301:T:C	50	100	1	0.05556
5:127676325:T:C	50	100	1	0.3528
5:127676613:C:T	50	100	1	0.01688
5:127677006:G:A	50	100	1	0.01107
5:127677349:A:G	50	100	1	0.3633
5:127677431:G:A	50	100	1	0.4742
5:127677482:C:T	50	100	1	0.4742
5:127677601:T:C	50	98	0.97	0.2042
5:127677722:G:A	50	100	1	0.1004
5:127677887:C:T	50	100	1	0.3633
5:127678124:A:C	50	100	1	0.4749
5:127678419:A:T	50	100	1	0.01943
5:127678446:G:T	50	100	1	0.4668
5:127678577:T:G	50	100	1	0.3624
5:127679012:G:T	50	100	1	0.01071
5:127679063:A:G	50	100	1	0.4831
5:127679181:G:A	50	98	0.89	0.01271
5:127679214:T:A	50	100	1	0.4833
5:127679546:A:G	50	100	1	0.0167
5:127679685:A:T	50	100	1	0.2357
5:127679926:T:C	50	100	1	0.1839
5:127680071:T:C	50	100	1	0.3529
5:127680072:G:A	50	100	1	0.01107
5:127680451:T:G	50	100	1	0.05537
5:127680500:G:T	50	100	1	0.4829
5:127680564:G:A	50	100	1	0.4831
5:127680680:T:G	50	100	1	0.1126
5:127680833:T:A	50	100	1	0.1037
5:127681051:T:A	50	100	1	0.4831
5:127681071:G:T	50	100	1	0.2358
5:127681075:T:G	50	100	1	0.05537
5:127681106:A:G	50	100	0.99	0.1837
5:127681250:A:G	50	100	1	0.4759
5:127681331:C:T	50	100	1	0.1127
5:127681414:G:A	50	100	1	0.02142
5:127681482:T:C	50	100	1	0.01961
5:127681612:A:G	50	100	1	0.1126
5:127681639:T:C	50	100	1	0.3627
5:127681792:A:G	50	100	1	0.4831
5:127681840:C:T	50	100	1	0.1126
5:127681887:C:T	50	100	1	0.1037
5:127681983:G:A	50	100	1	0.06118
5:127682241:T:A	50	100	1	0.3627
5:127682260:A:G	50	100	1	0.1837
5:127682483:C:G	50	100	1	0.01107
5:127682697:T:C	50	100	1	0.1042
5:127682698:A:T	50	100	1	0.1042
5:127682771:G:A	50	100	1	0.3528
5:127682773:A:G	50	100	1	0.4764
5:127682959:A:C	50	100	1	0.2358
5:127683299:G:A	50	100	1	0.4838
5:127683528:T:C	50	100	1	0.1126
5:127683622:A:T	50	100	1	0.3627
5:127684046:C:G	50	100	1	0.4759
5:127684152:G:T	50	100	1	0.03631
5:127684351:T:C	50	100	1	0.3627
5:127684873:T:C	50	100	1	0.4759
5:127685093:C:T	50	100	1	0.1037
5:127685216:T:C	50	100	1	0.0325
5:127685410:G:T	50	100	1	0.1037
5:127685457:C:T	50	100	1	0.03595
5:127686140:C:T	50	100	1	0.3627
5:127686171:T:C	50	100	1	0.4831
5:127686729:A:G	50	100	1	0.1037
5:127686743:C:T	50	100	1	0.3627
5:127687500:T:C	50	100	1	0.01235
5:127687835:T:C	50	100	1	0.1037
5:127688062:G:C	50	98	0.94	0.05628
5:127688390:T:C	50	100	1	0.4762
5:127688441:G:A	50	100	1	0.01634
5:127688911:A:G	50	100	1	0.3633
5:127689470:C:T	50	96	0.83	0.03159
5:127689574:C:T	50	100	1	0.4757
5:127689585:G:A	50	100	1	0.4241
5:127690161:T:A	50	100	1	0.1037
5:127690249:T:C	50	100	1	0.01162
5:127691075:T:C	50	100	1	0.1004
5:127691231:C:T	50	100	1	0.1126
5:127691262:T:G	50	100	1	0.01035
5:127691958:C:A	50	100	1	0.01107
5:127691960:T:A	50	100	1	0.01107
5:127692006:G:T	50	100	1	0.1037
5:127692155:A:C	50	100	1	0.1126
5:127692322:T:C	50	100	1	0.1126
5:127692407:A:G	50	100	1	0.4873
5:127692433:G:A	50	100	1	0.4873
5:127692679:A:C	50	100	1	0.4813
5:127692988:G:A	50	100	1	0.4757
5:127693056:G:C	50	100	1	0.1861
5:127693159:C:T	50	100	1	0.2351
5:127693217:G:A	50	100	1	0.1126
5:127693233:G:A	50	100	1	0.01398
5:127693300:A:G	50	100	1	0.1126
5:127694008:A:T	50	100	1	0.2807
5:127694259:T:C	50	100	1	0.01253
5:127694781:A:C	50	100	1	0.0167
5:127695271:G:A	50	100	1	0.4759
5:127695398:A:G	50	100	1	0.0167
5:127695831:G:A	50	100	1	0.4975
5:127696242:G:A	50	100	1	0.4975
5:127696268:C:G	50	100	1	0.3629
5:127696329:G:A	50	100	1	0.2999
5:127696656:A:G	50	100	1	0.1035
5:127697155:G:A	50	100	1	0.1035
5:127697476:G:T	50	100	1	0.3629
5:127698150:A:G	50	100	1	0.03667
5:127698158:G:T	50	98	1	0.4762
5:127698788:C:G	50	100	1	0.1037
5:127698851:G:A	50	100	1	0.1037
5:127699540:T:A	50	100	1	0.476
5:127699626:C:T	50	100	1	0.02542
5:127699847:T:G	50	100	1	0.1126
5:127700172:A:T	50	100	1	0.4998
5:127700399:C:T	50	100	1	0.01107
5:127700505:A:G	50	100	1	0.1859
5:127700587:C:A	50	100	1	0.1008
5:127700637:C:T	50	100	1	0.01053
5:127701008:G:A	50	100	1	0.1008
5:127701174:T:C	50	100	1	0.1008
5:127701311:C:T	50	100	0.99	0.01743
5:127701467:T:C	50	100	1	0.1854
5:127701790:T:C	50	100	1	0.3121
5:127702337:A:G	50	100	1	0.02669
5:127702440:C:T	50	100	1	0.2358
5:127702483:G:A	50	98	1	0.01289
5:127702499:C:T	50	100	1	0.01107
5:127702624:C:T	50	100	1	0.2355
5:127702765:G:T	50	100	1	0.1008
5:127702796:A:G	50	100	0.98	0.01235
5:127703386:A:G	50	100	1	0.3526
5:127704049:G:A	50	100	1	0.04666
5:127704062:A:G	50	100	1	0.104
5:127704309:C:T	50	100	1	0.2351
5:127704920:C:A	50	100	1	0.1848
5:127706586:G:A	50	98	0.99	0.3638
5:127706720:T:C	50	100	1	0.01035
5:127707639:C:T	50	100	1	0.4813
5:127707663:A:T	50	100	1	0.3706
5:127707692:T:C	50	100	1	0.3662
5:127707960:G:A	50	100	1	0.4769
5:127707989:A:G	50	100	1	0.4771
5:127708071:C:T	50	100	1	0.1015
5:127708150:A:T	50	100	1	0.1015
5:127708312:G:C	50	100	1	0.1015
5:127708889:G:A	50	100	1	0.2342
5:127709000:G:C	50	98	0.81	0.03849
5:127709386:G:A	50	100	1	0.1011
5:127709919:A:G	50	100	1	0.3531
5:127710229:T:C	50	100	1	0.01707
5:127710238:G:A	50	98	1	0.01543
5:127710314:C:G	50	100	1	0.3529
5:127711036:T:A	50	100	1	0.4769
5:127711379:A:T	49	100	1	0.3664
5:127711981:T:A	50	100	1	0.4813
5:127712014:A:G	49	100	1	0.4813
5:127712088:C:T	50	100	1	0.01198
5:127712340:G:A	50	100	1	0.01779
5:127712476:T:G	50	98	1	0.02651
5:127712819:G:A	50	98	1	0.1828
5:127713139:T:C	50	100	1	0.4846
5:127713249:T:A	50	100	1	0.287
5:127713256:G:A	50	100	0.98	0.04012
5:127713402:A:C	50	98	1	0.01598
5:127713502:G:C	50	100	1	0.4846
5:127713630:G:T	50	100	1	0.03486
5:127713634:G:A	50	98	0.89	0.01071
5:127713966:C:T	50	100	1	0.2342
5:127713979:C:T	50	100	1	0.3706
5:127714236:C:T	50	100	1	0.01543
5:127714296:C:T	50	100	1	0.4724
5:127714352:T:A	50	98	1	0.1826
5:127715521:C:G	50	100	1	0.3706
5:127715559:G:A	50	100	1	0.471
5:127715594:T:G	50	100	1	0.471
5:127715604:T:C	50	100	1	0.01471
5:127715649:T:C	50	100	1	0.03486
5:127715881:T:C	50	100	1	0.2344
5:127716002:A:T	50	100	1	0.2346
5:127716834:A:G	50	100	1	0.01779
5:127717060:A:C	50	100	1	0.4844
5:127717207:G:A	50	98	1	0.02524
5:127717861:A:G	50	98	1	0.02524
5:127718586:T:G	50	100	0.99	0.1046
5:127719128:A:G	50	100	1	0.3662
5:127719430:T:C	49	98	0.98	0.03813
5:127719494:T:C	45	88.9	0.97	0.04684
