## Supplemental Table 1 for "Genome-wide association study in Brazil identifies genetic susceptibility to tuberculosis with single-cell gene effects": TableS1_hpWGS_concordance_subset.csv (part 134 of 377)

snpID	total_call	percent_concordance	impute_score	MAF
5:127719538:T:C	40	77.5	0.93	0.4237
5:127719568:C:T	40	85	0.9	0.0906
5:127719580:T:C	43	93	0.64	0.01834
5:127719834:C:G	50	92	0.99	0.2856
5:127719924:G:A	50	100	1	0.2342
5:127719975:C:A	50	100	1	0.3529
5:127720039:G:T	50	100	1	0.1836
5:127720113:T:C	50	100	0.99	0.1013
5:127720317:A:C	50	100	1	0.1828
5:127720649:G:T	50	100	1	0.02088
5:127720683:T:G	50	100	1	0.1013
5:127720851:T:C	50	100	1	0.1013
5:127720906:T:C	50	100	1	0.1848
5:127721206:C:T	50	100	1	0.4679
5:127721456:T:A	50	100	1	0.1013
5:127721497:G:C	50	100	1	0.1013
5:127721696:A:G	50	100	1	0.01344
5:127721861:G:C	50	100	1	0.01543
5:127722941:G:A	50	100	1	0.03504
5:127722955:C:T	50	100	1	0.03486
5:127723194:G:T	50	100	1	0.1013
5:127723433:A:G	50	100	1	0.3528
5:127723765:T:A	50	100	1	0.03486
5:127723866:G:C	50	100	1	0.315
5:127724219:A:G	50	100	1	0.01107
5:127724250:A:G	50	100	1	0.1015
5:127724373:G:C	50	100	1	0.1877
5:127724629:T:A	50	100	1	0.1015
5:127724702:A:G	50	100	1	0.03486
5:127724876:C:A	50	100	1	0.1885
5:127725037:G:T	50	98	1	0.01307
5:127725074:A:G	50	100	1	0.2342
5:127725324:C:T	50	100	1	0.2495
5:127726022:A:G	50	100	1	0.05102
5:127726279:T:C	50	100	1	0.102
5:127726407:T:C	50	100	1	0.02869
5:127726498:A:G	50	100	1	0.341
5:127726651:C:G	50	100	1	0.3401
5:127727069:C:T	50	100	1	0.2337
5:127727245:A:G	50	100	1	0.4724
5:127727636:C:T	50	100	1	0.02433
5:127728275:T:A	50	100	1	0.1861
5:127728342:A:G	50	98	1	0.03722
5:127728682:A:G	50	100	1	0.2431
5:127728774:C:T	50	100	1	0.02433
5:127729333:C:T	50	100	1	0.01707
5:127729345:G:A	50	100	1	0.02433
5:127729507:G:A	50	100	1	0.1013
5:127729747:G:T	50	100	1	0.09749
5:127730501:A:G	50	100	1	0.2433
5:127730606:G:A	50	100	1	0.02433
5:127732736:T:C	50	100	1	0.4724
5:127733055:A:G	50	98	1	0.03667
5:127733435:A:G	50	100	1	0.4722
5:127733505:C:T	50	100	1	0.187
5:127733795:C:T	50	98	1	0.1805
5:127733931:A:T	50	86	0.96	0.4261
5:127733933:T:A	50	100	0.96	0.1057
5:127734059:G:A	46	95.7	1	0.1449
5:127734559:C:A	46	93.5	1	0.2382
5:127734702:T:G	49	98	0.99	0.04067
5:127735068:A:G	47	95.7	0.93	0.04085
5:127735154:A:G	41	87.8	1	0.1852
5:127735459:T:G	48	77.1	1	0.3048
5:127735526:T:C	44	81.8	0.99	0.1309
5:127735837:A:G	49	100	1	0.0354
5:127735845:T:C	50	100	1	0.02106
5:127735914:G:C	50	90	1	0.1868
5:127736168:C:A	39	94.9	0.98	0.03304
5:127736211:G:T	45	100	1	0.01543
5:127736717:A:G	50	96	1	0.1055
5:127737068:C:G	50	90	0.95	0.04103
5:127737162:C:T	50	94	0.99	0.04067
5:127737347:C:T	50	100	0.99	0.04067
5:127737593:G:A	48	97.9	1	0.2912
5:127737606:G:A	49	98	1	0.3395
5:127737718:T:G	50	100	1	0.01834
5:127737777:T:A	50	100	1	0.01543
5:127738068:C:T	50	100	1	0.01652
5:127738098:T:C	50	100	1	0.4722
5:127738122:C:A	50	100	1	0.1009
5:127738291:A:G	47	93.6	1	0.09314
5:127738299:C:T	46	100	1	0.01652
5:127738622:G:A	48	100	1	0.01652
5:127738709:T:C	50	100	1	0.04085
5:127738746:G:T	50	100	1	0.04103
5:127738810:G:A	50	100	1	0.03831
5:127738921:C:T	50	100	1	0.472
5:127738923:T:C	50	100	1	0.4722
5:127738966:T:G	50	100	1	0.3393
5:127738975:A:G	50	100	0.99	0.2004
5:127738979:T:C	50	100	0.99	0.2004
5:127738980:G:A	50	100	0.99	0.2004
5:127738991:G:T	50	100	1	0.04085
5:127739178:A:G	50	100	1	0.02433
5:127739346:G:A	49	100	1	0.1011
5:127739405:G:A	50	96	1	0.04085
5:127739406:G:A	50	96	1	0.4729
5:127739493:T:G	50	100	1	0.04829
5:127739500:G:T	50	100	1	0.04829
5:127739625:T:C	50	100	1	0.2427
5:127739790:C:T	50	100	1	0.1044
5:127739793:G:A	50	98	1	0.2386
5:127740085:G:A	50	100	1	0.3391
5:127740420:A:G	50	100	1	0.03232
5:127740614:A:T	50	98	1	0.02505
5:127740924:G:A	50	100	1	0.04103
5:127741121:C:T	50	100	0.98	0.1728
5:127741141:G:A	50	100	1	0.04103
5:127741185:C:T	50	100	1	0.01616
5:127741360:G:C	50	100	1	0.01561
5:127741435:G:A	50	100	1	0.04085
5:127741451:A:G	50	100	1	0.04085
5:127741990:C:G	50	98	0.96	0.0532
5:127742354:A:G	50	100	1	0.0472
5:127742849:G:A	50	100	1	0.2382
5:127743817:G:A	50	100	1	0.1038
5:127744001:G:A	50	100	0.99	0.3157
5:127744079:G:A	50	98	0.96	0.05301
5:127744255:G:A	50	100	0.94	0.2041
5:127746691:C:T	50	100	0.9	0.01961
5:127746805:G:A	50	100	1	0.01089
5:127746984:A:T	50	100	1	0.01071
5:127747288:G:A	50	100	1	0.1046
5:127747411:C:T	50	100	1	0.02124
5:127747448:A:G	50	100	0.99	0.2527
5:127748122:T:C	40	82.5	0.97	0.2629
5:127749188:C:G	50	98	0.99	0.3086
5:127749232:G:T	50	100	0.95	0.02052
5:127749562:T:G	50	100	1	0.02505
5:127749799:T:C	50	100	1	0.0472
5:127750028:C:T	50	100	1	0.01325
5:127750126:G:A	50	100	1	0.1015
5:127750208:G:A	49	100	1	0.1011
5:127750221:C:G	50	98	0.99	0.01452
5:127750673:G:T	38	81.6	0.99	0.3105
5:127750685:C:T	45	95.6	1	0.0472
5:127750777:G:A	50	100	0.99	0.02614
5:127751007:T:A	47	95.7	0.99	0.3101
5:127751182:G:A	50	100	1	0.01543
5:127751258:G:C	50	100	1	0.104
5:127751287:A:G	50	100	1	0.01652
5:127751487:A:G	50	100	1	0.0158
5:127751519:G:C	50	96	0.99	0.02124
5:127751818:G:T	50	100	1	0.02124
5:127751903:G:C	50	100	0.99	0.2536
5:127751971:C:T	50	100	1	0.01743
5:127752022:T:G	50	100	0.99	0.2536
5:127752305:T:G	50	98	1	0.1038
5:127752334:C:G	50	100	1	0.0472
5:127752693:C:T	50	100	0.7	0.0167
5:127752714:C:T	50	94	0.96	0.09768
5:127752746:T:C	50	100	1	0.01489
5:127752758:C:T	50	100	1	0.02179
5:127752818:C:T	50	98	1	0.1881
5:127752828:T:C	50	100	1	0.0472
5:127752845:T:C	50	98	1	0.1881
5:127752854:C:T	50	100	0.99	0.2538
5:127752934:C:T	50	100	1	0.05392
5:127753135:C:G	50	100	1	0.01707
5:127753146:G:C	50	100	1	0.1885
5:127753644:T:C	50	100	0.99	0.307
5:127754289:C:G	50	100	1	0.01434
5:127754296:C:T	50	100	1	0.01707
5:127754710:G:A	50	100	1	0.02505
5:127755007:C:A	50	100	0.99	0.3095
5:127755390:C:T	50	100	0.98	0.02723
5:127755530:A:G	50	100	1	0.01707
5:127756037:G:T	50	100	1	0.01144
5:127756394:G:T	50	100	0.99	0.252
5:127756395:G:A	50	100	0.99	0.252
5:127756412:G:C	50	100	1	0.0472
5:127756549:G:T	50	100	0.99	0.3081
5:127756652:A:C	50	100	0.99	0.474
5:127757724:A:G	50	100	1	0.0158
5:127757800:T:A	48	81.2	0.78	0.1523
5:127757806:T:A	49	93.9	0.98	0.01634
5:127758041:A:T	50	100	1	0.2475
5:127758071:A:T	50	100	0.99	0.2518
5:127758644:G:A	50	100	1	0.2475
5:127758693:A:T	50	100	0.99	0.2106
5:127760307:T:C	50	100	1	0.1892
5:127761109:C:A	50	100	0.99	0.3059
5:127761244:G:T	50	100	1	0.3097
5:127761245:G:A	50	100	1	0.3097
5:127761671:A:G	50	100	0.99	0.3043
5:127763307:A:C	50	100	0.99	0.3695
5:127764701:T:C	50	100	0.99	0.1314
5:127764809:C:A	50	100	1	0.1892
5:127765497:A:G	50	100	1	0.01688
5:127765635:A:T	50	100	1	0.02505
5:127765727:T:C	50	100	1	0.4964
5:127766433:A:G	50	100	1	0.1033
5:127767820:A:T	50	100	1	0.01598
5:127767940:T:G	50	100	1	0.3092
5:127768113:G:A	50	100	1	0.02306
5:127768267:A:G	50	100	1	0.02505
5:127768472:A:G	50	98	0.89	0.0256
5:127768481:C:T	50	100	1	0.1044
5:127768811:G:A	50	100	1	0.02778
5:127769361:C:A	50	100	0.99	0.05029
5:127769798:T:A	50	100	1	0.06209
5:127770300:C:T	50	100	1	0.02233
5:127770623:A:G	50	100	1	0.01761
5:127770625:T:G	50	100	0.95	0.05029
5:127771057:A:G	50	100	1	0.0167
5:127771225:A:G	50	100	0.99	0.05029
5:127771324:C:A	50	100	0.96	0.02324
5:127772002:G:C	50	100	1	0.02505
5:127772142:C:T	50	100	1	0.02505
5:127772172:C:T	50	100	0.99	0.05029
5:127772560:T:C	50	100	1	0.1883
5:127773659:A:C	50	100	1	0.01616
5:127773961:G:A	50	94	0.96	0.09949
5:127774391:T:C	50	100	1	0.2504
5:127774794:C:A	50	100	1	0.09822
5:127775325:T:A	50	100	1	0.3056
5:127775604:G:A	50	100	1	0.02505
5:127775772:G:A	50	100	0.99	0.01743
5:127775889:T:C	50	100	1	0.05047
5:127777059:G:A	50	100	0.99	0.01725
5:127777076:T:C	50	100	1	0.2251
5:127777379:C:T	50	100	1	0.02905
5:127777432:T:C	50	100	1	0.02251
5:127778242:C:T	50	100	0.99	0.4737
5:127778537:G:T	50	100	1	0.1674
5:127779057:A:G	50	100	1	0.01779
5:127779365:G:A	50	100	1	0.05792
5:127779587:G:A	50	100	1	0.02269
5:127779865:T:C	49	100	1	0.0581
5:127779887:C:T	49	100	0.89	0.0138
5:127780566:A:G	50	100	0.67	0.01688
5:127780675:T:G	50	100	1	0.02505
5:127780690:T:C	50	100	1	0.2017
5:127781034:G:A	50	98	0.96	0.07171
5:127781575:C:T	50	78	0.96	0.2115
5:127781576:C:T	49	87.8	0.91	0.02542
5:127781963:G:A	50	100	1	0.01652
5:127782276:C:T	50	100	1	0.1883
5:127782312:A:T	50	100	1	0.01652
5:127783171:T:G	50	100	0.99	0.3119
5:127783216:G:A	50	100	1	0.1676
5:127783293:A:T	50	100	1	0.03141
5:127783543:A:G	50	100	1	0.01271
5:127783737:G:A	50	100	1	0.01779
5:127784248:G:A	50	100	1	0.02251
5:127784349:A:G	50	100	1	0.2215
5:127784582:G:A	50	100	1	0.02505
5:127785044:A:G	50	100	0.99	0.3381
5:127785060:A:T	50	100	1	0.1881
5:127785937:A:G	50	94	0.95	0.09913
5:127785939:G:A	50	100	1	0.1006
5:127786007:C:A	50	100	0.97	0.02324
5:127786210:A:T	50	100	1	0.05501
5:127786477:C:T	50	94	0.93	0.09822
5:127786587:C:A	50	100	1	0.02524
5:127786620:G:A	50	100	1	0.2037
5:127786800:G:A	50	100	1	0.3123
5:127787523:G:A	50	100	1	0.199
5:127788548:C:T	50	100	1	0.02524
5:127789138:T:C	50	100	1	0.02269
5:127789499:C:A	50	100	1	0.3121
5:127789690:G:T	50	100	0.99	0.2482
5:127789777:G:T	50	100	0.93	0.0138
5:127789922:C:T	50	100	1	0.05501
5:127790051:G:C	50	100	1	0.01688
5:127790070:T:C	50	100	1	0.199
5:127790420:C:T	50	100	1	0.1031
5:127790794:A:G	50	100	1	0.01779
5:127791155:A:G	50	100	0.99	0.1545
5:127791436:T:C	50	100	1	0.01434
5:127792649:G:T	50	100	1	0.1883
5:127794339:G:T	50	100	1	0.01652
5:127795189:C:T	50	100	1	0.2202
5:127795304:A:G	50	100	1	0.05501
5:127795870:G:A	50	100	1	0.03159
5:127797603:A:G	50	100	1	0.01434
5:127797771:A:T	49	85.7	0.79	0.08787
5:127797775:A:T	48	75	0.95	0.3253
5:127797829:C:T	48	100	1	0.02524
5:127797947:A:G	50	98	0.99	0.25
5:127798159:C:T	50	100	1	0.03159
5:127798700:T:G	50	100	0.9	0.01652
5:127798917:A:G	50	96	0.96	0.02959
5:127798967:C:A	50	100	1	0.02524
5:127799138:C:T	50	100	1	0.01089
5:127799368:G:T	50	100	1	0.02124
5:127799560:A:G	50	100	1	0.1988
5:127799917:G:A	50	98	1	0.1881
5:127799946:T:G	50	100	1	0.02142
5:127800393:A:C	48	97.9	0.92	0.02233
5:127800776:T:C	50	100	0.99	0.3125
5:127800906:C:T	50	100	1	0.06046
5:127801779:G:T	50	100	1	0.221
5:127801815:A:C	50	100	1	0.01652
5:127802465:C:T	50	100	1	0.01652
5:127802908:A:G	50	100	0.99	0.3125
5:127803924:G:A	50	100	1	0.1008
5:127804251:C:T	50	100	1	0.03159
5:127804274:A:G	50	100	0.99	0.3125
5:127804287:C:A	50	100	1	0.03159
5:127804763:T:A	50	100	1	0.1881
5:127804794:C:A	50	100	1	0.1881
5:127805527:G:A	50	100	1	0.02142
5:127805650:T:G	50	100	0.97	0.03268
5:127806171:A:C	50	100	0.98	0.0158
5:127806482:C:G	50	98	1	0.1959
5:127807167:A:G	50	98	0.98	0.2495
5:127807331:T:G	50	100	1	0.01652
5:127807962:T:C	50	100	0.99	0.06826
5:127807980:G:A	50	100	1	0.05483
5:127808112:A:G	50	100	0.99	0.3123
5:127808505:T:C	50	100	0.98	0.3123
5:127808989:A:G	50	100	0.98	0.2491
5:127809487:A:T	50	100	0.98	0.1066
5:127810558:T:A	50	100	1	0.01126
5:127810871:A:G	50	100	0.9	0.01307
5:127811513:T:C	50	100	0.91	0.02415
5:127811690:C:T	50	100	0.98	0.2101
5:127811781:G:A	50	100	1	0.0158
5:127811855:T:C	50	98	0.97	0.3755
5:127812111:C:A	50	98	0.98	0.3586
5:127812190:A:C	50	98	0.97	0.3482
5:127812487:T:C	50	100	1	0.02415
5:127813153:G:A	50	98	0.98	0.1883
5:127813163:C:T	50	100	1	0.02869
5:127813470:T:A	50	100	0.98	0.1877
5:127813615:C:T	50	100	1	0.02505
5:127813883:T:C	50	100	0.9	0.02088
5:127814151:A:T	50	100	1	0.02524
5:127814169:C:T	50	100	0.97	0.3471
5:127814228:T:C	50	100	1	0.02505
5:127814295:C:T	50	100	1	0.01452
5:127814484:G:C	50	100	0.98	0.4497
5:127814678:T:C	50	100	1	0.02524
5:127815099:G:A	50	100	1	0.04103
5:127815188:A:G	50	100	0.98	0.1952
5:127815311:C:T	50	100	0.97	0.126
5:127815725:A:G	50	100	1	0.02524
5:127815878:T:A	50	100	0.98	0.02505
5:127815925:C:A	50	100	1	0.02487
5:127816071:A:G	50	100	1	0.02487
5:127816284:A:G	50	100	0.98	0.4553
5:127816543:A:G	50	100	1	0.02451
5:127816942:A:G	50	98	0.97	0.3509
5:127816951:T:C	50	100	1	0.2102
5:127817619:G:T	50	100	1	0.02433
5:127817690:C:T	50	100	1	0.02578
5:127817708:A:G	50	100	1	0.04248
5:127818009:G:A	50	100	1	0.02433
5:127818089:C:T	50	100	1	0.02433
5:127818091:C:T	50	100	1	0.02433
5:127818327:T:C	50	100	1	0.02415
5:127818468:T:A	50	100	1	0.01834
5:127818663:A:T	50	100	1	0.02415
5:127818673:C:T	50	100	1	0.02415
5:127819235:G:A	50	100	0.97	0.3493
5:127819309:G:T	50	100	0.97	0.1855
5:127819713:C:T	50	100	1	0.02433
5:127820361:C:T	50	100	0.99	0.2097
5:127820458:G:A	50	100	1	0.02433
5:127821065:G:A	50	98	0.99	0.01362
5:127821068:A:C	50	96	0.96	0.4348
5:127821323:T:C	50	94	0.96	0.09659
5:127821485:A:C	50	100	0.88	0.01797
5:127821735:A:G	50	100	0.98	0.04194
5:127823074:G:A	50	100	0.99	0.02233
5:127823292:T:A	50	100	0.98	0.02215
5:127823830:C:G	50	100	1	0.02487
5:127824242:T:C	50	100	0.96	0.02887
5:127824371:A:G	50	100	0.96	0.02614
5:127824749:G:A	50	100	0.93	0.0285
5:127825018:G:A	50	100	0.99	0.02977
5:127825299:A:G	50	100	0.93	0.03232
5:127825829:G:A	50	100	0.99	0.0187
5:127826277:G:A	50	100	0.97	0.4114
5:127826379:T:C	50	98	0.97	0.4014
5:127826634:G:A	50	100	0.97	0.01307
5:127826884:T:C	50	96	0.96	0.2582
5:127827608:G:A	49	100	1	0.01416
5:127828078:C:T	49	100	1	0.01779
5:127828216:G:T	50	100	1	0.02977
5:127828763:C:T	50	100	0.99	0.4178
5:127829789:A:G	50	96	0.99	0.4156
5:127829922:G:A	50	100	1	0.01761
5:127830195:G:A	50	100	1	0.0345
5:127830321:T:C	50	100	0.98	0.211
5:127830448:C:T	50	100	0.78	0.01307
5:127830907:A:G	50	100	0.98	0.341
5:127830941:C:T	50	100	0.99	0.404
5:127832492:A:T	50	100	1	0.01852
5:127832931:T:C	50	100	0.85	0.02088
5:127833043:G:C	50	100	0.99	0.2108
5:127833223:G:T	50	100	0.99	0.3669
5:127833520:A:G	50	100	1	0.3379
5:127833799:T:G	50	100	1	0.01216
5:127834041:C:T	50	100	1	0.01924
5:127834144:A:G	50	100	1	0.408
5:127834760:A:T	50	100	0.97	0.09187
5:127834951:A:G	50	100	1	0.3379
5:127835201:C:T	50	100	1	0.3373
5:127836249:G:A	50	100	1	0.3649
5:127839442:T:C	50	100	1	0.3408
5:127839739:G:A	50	100	0.99	0.2378
5:127841211:C:T	50	100	1	0.02124
5:127841372:C:T	50	100	1	0.2988
5:127842207:T:C	50	100	0.99	0.3589
5:127842216:G:T	50	100	0.98	0.3005
5:127842472:C:G	50	100	1	0.01416
5:127843073:T:C	50	98	1	0.3871
5:127843144:T:C	50	100	1	0.3873
5:127843229:G:T	50	100	0.95	0.01144
5:127845196:C:A	50	100	0.99	0.01416
5:127845540:C:G	50	100	0.98	0.1106
5:127845554:A:C	50	100	0.98	0.1167
5:127845731:T:A	50	100	0.98	0.0187
5:127846186:G:T	50	100	0.89	0.02633
5:127846370:A:G	50	100	1	0.01017
5:127847242:T:C	50	100	1	0.01471
5:127847516:T:C	50	100	1	0.02977
5:127850346:A:T	50	100	1	0.02179
5:127850371:A:G	50	100	0.94	0.05465
5:127851291:A:G	50	100	1	0.01525
5:127851325:C:T	50	100	1	0.4005
5:127851414:T:C	50	100	1	0.03014
5:127851606:C:T	50	100	1	0.4005
5:127851993:A:T	50	100	1	0.03032
5:127852138:C:G	50	100	0.99	0.3974
5:127852528:C:T	50	100	1	0.4005
5:127852626:G:C	50	100	1	0.4005
5:127852740:A:T	50	100	1	0.4005
5:127852861:G:A	50	100	1	0.02959
5:127853016:G:A	50	100	1	0.02124
5:127853101:T:G	50	100	1	0.3382
5:127853637:G:C	50	100	1	0.01525
5:127853881:A:G	50	100	1	0.3684
5:127853992:A:G	50	100	1	0.01816
5:127854224:A:G	50	100	0.94	0.02505
5:127855422:C:T	50	100	1	0.3584
5:127856130:T:G	50	100	1	0.02124
5:127856969:G:A	50	100	1	0.3415
5:127857043:T:G	50	100	0.94	0.02451
5:127857656:T:C	50	100	1	0.3411
5:127858594:A:G	50	100	0.99	0.3417
5:127860374:G:A	50	100	1	0.3582
5:127861001:G:A	50	100	1	0.219
5:127861165:T:C	50	100	0.98	0.1403
5:127861595:C:T	50	100	1	0.01797
5:127861934:C:T	50	100	1	0.01797
5:127861999:A:G	50	100	0.81	0.01434
5:127862495:A:G	50	100	0.98	0.01906
5:127864372:C:T	50	100	0.99	0.02378
5:127864831:T:C	50	100	1	0.4118
5:127864950:A:G	50	100	1	0.05828
5:127865103:C:T	50	100	0.85	0.01017
5:127865125:C:T	50	100	1	0.4
5:127865142:G:A	50	100	1	0.02869
5:127865393:T:C	50	100	0.7	0.01434
5:127866698:C:T	50	100	1	0.01017
5:127867500:C:T	50	100	1	0.3005
5:127867551:G:A	50	100	0.99	0.3005
5:127868016:T:C	50	100	0.98	0.01906
5:127868094:A:G	50	100	1	0.01344
5:127868109:G:T	50	98	1	0.01053
5:127868333:T:C	50	100	0.98	0.01906
5:127868622:G:A	50	98	0.99	0.3916
5:127869728:C:T	50	98	0.99	0.3008
5:127870275:G:T	50	100	1	0.3448
5:127870467:G:A	50	100	1	0.01307
5:127871843:G:A	50	100	1	0.3991
5:127871847:G:A	50	100	1	0.01307
5:127872347:C:T	50	100	1	0.01688
5:127872936:A:G	50	100	0.94	0.02469
5:127873414:A:G	50	100	1	0.0207
5:127875113:G:A	50	100	0.85	0.01289
5:127875155:T:C	50	100	0.91	0.0207
5:127875284:G:A	50	98	0.85	0.01271
5:127875508:A:T	50	100	1	0.01471
5:127876314:C:T	50	98	1	0.4199
5:127876318:G:A	50	100	0.99	0.3065
5:127876536:C:A	50	100	1	0.4074
5:127876909:G:A	50	100	1	0.402
5:127876971:T:G	50	96	0.96	0.05011
5:127877195:T:G	50	100	1	0.4052
5:127877234:G:A	50	100	0.98	0.0305
5:127877356:T:G	49	100	1	0.3965
5:127877390:G:A	50	100	0.99	0.04139
5:127877584:G:T	50	100	1	0.404
5:127877792:A:C	50	98	0.99	0.04811
5:127877933:C:G	50	100	1	0.4038
5:127878086:C:T	50	100	1	0.3248
5:127878471:T:C	50	100	1	0.3045
5:127878517:A:G	50	100	1	0.3426
5:127878652:T:A	50	100	1	0.4036
5:127878882:T:G	43	93	1	0.4038
5:127879004:G:A	48	91.7	1	0.4036
5:127879048:A:G	49	98	1	0.3326
5:127879819:C:G	48	100	0.99	0.04593
5:127880165:C:T	50	98	1	0.4036
5:127880438:T:G	37	89.2	0.99	0.3299
5:127880525:C:T	49	100	0.99	0.0472
5:127880831:C:T	50	100	1	0.3253
5:127882299:C:T	50	100	0.96	0.05338
5:127883303:A:G	50	100	1	0.06536
5:127883603:A:G	50	100	0.85	0.02215
5:127883613:G:A	50	100	0.99	0.3791
5:127883774:G:A	50	100	0.99	0.3798
5:127884465:C:G	50	100	1	0.01634
5:127884579:C:T	50	100	1	0.3025
5:127884807:T:G	50	100	1	0.06699
5:127884881:G:T	50	100	1	0.04412
5:127885096:T:C	50	100	1	0.4041
5:127885138:C:G	50	100	1	0.3332
5:127885879:C:G	50	100	1	0.404
5:127886099:A:G	50	100	1	0.4041
5:127886142:C:T	50	100	1	0.04412
5:127886416:C:A	50	100	1	0.3989
5:127886697:A:C	50	98	0.98	0.05138
5:127887204:A:C	50	100	1	0.3255
5:127887428:G:A	50	100	0.99	0.2919
5:127887772:C:T	50	98	0.96	0.03704
5:127887852:C:T	50	96	0.98	0.0374
5:127888137:C:T	50	98	0.99	0.0955
5:127888309:A:G	50	100	1	0.3989
5:127888461:C:G	50	100	1	0.3989
5:127888607:T:C	50	98	1	0.06554
5:127888630:T:C	50	100	1	0.3332
5:127888741:C:T	50	100	1	0.4043
5:127888783:G:A	50	100	1	0.4007
5:127889169:A:G	50	100	1	0.0207
5:127889575:A:G	50	100	1	0.01144
5:127889581:C:T	50	100	1	0.313
5:127889681:T:C	50	100	1	0.319
5:127889915:A:G	50	100	1	0.3039
5:127889960:C:T	49	100	1	0.3092
5:127890312:G:T	50	100	1	0.3001
5:127890783:A:G	50	100	1	0.2834
5:127890952:T:A	50	100	1	0.3059
5:127891492:G:A	50	100	1	0.3154
5:127891884:G:C	50	100	1	0.305
5:127892485:A:C	50	100	1	0.0167
5:127893503:T:C	50	100	1	0.3442
5:127894253:T:C	50	100	1	0.0167
5:127894254:G:A	50	100	1	0.0167
5:127894255:T:C	50	100	1	0.0167
5:127894261:T:C	50	100	1	0.0167
5:127894292:A:G	50	100	0.84	0.01707
5:127894302:T:C	50	100	1	0.0167
5:127894701:G:A	50	100	1	0.3057
5:127894740:C:T	50	100	1	0.3003
5:127895264:A:G	50	100	1	0.01162
5:127895798:G:A	50	100	0.97	0.02669
5:127896438:T:C	50	100	1	0.3001
5:127896762:T:G	50	100	1	0.3003
5:127896999:T:C	50	98	1	0.1732
5:127897064:T:C	50	100	1	0.3003
5:127897359:A:G	50	100	1	0.01162
5:127898221:G:T	50	100	1	0.2972
5:127898225:A:C	50	100	1	0.3154
5:127898404:C:T	50	100	1	0.3003
5:127898421:A:G	50	100	0.84	0.01362
5:127898882:T:C	50	100	1	0.313
5:127899252:T:C	50	98	1	0.344
5:127899461:C:T	50	100	1	0.3624
5:127900322:C:T	50	98	1	0.3769
5:127900528:G:A	50	100	1	0.2754
5:127900586:T:C	50	100	1	0.0158
5:127900960:T:G	50	98	1	0.3126
5:127901674:G:A	50	98	1	0.2317
5:127901915:T:C	50	98	1	0.2279
5:127903008:C:T	50	98	1	0.2313
5:127903249:T:C	50	98	1	0.228
5:127903669:A:G	50	96	1	0.2313
5:127903708:A:T	50	100	0.99	0.3642
5:127904786:G:A	50	100	1	0.02814
5:127906395:A:C	50	100	1	0.3179
5:127907808:C:G	50	98	1	0.3154
5:127907832:G:A	50	98	0.99	0.429
5:127908047:G:A	50	96	0.99	0.06972
5:127908624:T:G	50	98	1	0.2251
5:127908814:C:T	50	100	0.96	0.02487
5:127908962:A:G	50	100	1	0.02288
5:127909064:G:A	50	98	1	0.2249
5:127909451:G:A	50	98	1	0.3175
5:127909521:T:C	50	98	1	0.2248
5:127909630:G:T	50	100	1	0.01652
5:127909903:C:T	50	98	1	0.2248
5:127910052:A:T	50	100	1	0.02941
5:127910540:G:A	50	100	0.99	0.3146
5:127910541:C:A	50	96	1	0.2248
5:127910641:G:A	50	100	1	0.01362
5:127910760:C:T	50	100	1	0.02288
5:127911031:T:A	50	98	1	0.2282
5:127911376:G:A	50	98	1	0.222
5:127911539:T:C	50	100	1	0.01035
5:127911752:G:A	49	95.9	1	0.4156
5:127911908:A:T	50	98	0.99	0.3549
5:127912027:T:C	50	100	0.95	0.0207
5:127912559:A:G	50	96	0.99	0.417
5:127912633:G:A	50	100	1	0.01035
5:127912793:A:G	50	98	1	0.2222
5:127913444:A:G	50	98	0.99	0.2226
5:127913502:G:A	50	98	0.99	0.221
5:127914290:C:T	50	98	0.98	0.3435
5:127914456:A:G	50	100	0.98	0.01253
5:127914763:G:C	50	98	0.97	0.118
5:127914980:T:C	50	100	1	0.0532
5:127915414:C:T	50	100	1	0.03413
5:127915660:C:T	50	100	1	0.0285
5:127915672:C:T	50	100	0.99	0.01035
5:127916403:G:A	50	100	1	0.1242
5:127916416:G:A	50	100	1	0.08079
5:127916895:A:G	50	100	1	0.03867
5:127916955:T:C	50	100	0.99	0.2603
5:127917075:G:A	50	100	1	0.08007
5:127917266:G:T	50	100	1	0.08351
5:127917685:G:A	50	100	1	0.08061
5:127917720:G:A	50	100	1	0.1952
5:127918051:C:T	50	100	1	0.01398
5:127918111:G:T	50	100	1	0.01398
5:127918404:C:G	50	100	1	0.1189
5:127918714:G:T	50	100	0.94	0.02469
5:127918785:T:G	50	96	0.98	0.3938
5:127918903:A:C	50	100	1	0.03159
5:127919061:G:C	50	100	1	0.03159
5:127919629:A:G	50	100	0.99	0.2607
5:127919772:A:C	50	100	1	0.04847
5:127920501:C:T	50	100	1	0.1245
5:127920590:T:C	50	100	0.99	0.06082
5:127920618:C:T	50	100	1	0.0345
5:127920885:G:A	50	100	1	0.2609
5:127921154:A:C	49	95.9	1	0.09041
5:127921268:G:A	50	100	1	0.08406
5:127921540:G:C	50	100	1	0.1184
5:127921714:G:A	50	100	1	0.2389
5:127921873:A:G	50	100	1	0.1191
5:127922209:A:T	50	100	1	0.1193
5:127922416:C:T	50	98	0.76	0.01852
5:127922509:C:T	50	100	1	0.1186
5:127923393:C:T	50	100	1	0.01362
5:127923401:A:G	50	100	1	0.01271
5:127923409:A:G	50	100	1	0.01344
5:127923419:C:A	50	100	1	0.01362
5:127923669:G:A	50	100	0.99	0.1184
5:127923704:A:G	50	100	1	0.219
5:127923929:A:G	50	100	0.98	0.06536
5:127924807:C:T	50	100	0.99	0.2364
5:127924956:A:G	50	100	0.99	0.2206
5:127925005:A:C	50	100	1	0.01325
5:127925429:C:T	50	100	0.93	0.03431
5:127925711:G:T	50	100	0.99	0.1541
5:127926004:T:G	50	100	0.99	0.154
5:127926385:T:G	50	100	0.98	0.09168
5:127926482:G:C	50	96	0.99	0.09786
5:127926525:G:A	50	100	0.98	0.09168
5:127926738:C:T	50	100	0.9	0.0236
5:127926765:T:C	50	100	0.96	0.09695
5:127927751:C:A	50	98	0.98	0.1492
5:127927989:C:G	50	98	0.98	0.3584
5:127928429:A:T	50	100	0.99	0.03322
5:127928475:G:A	50	100	0.99	0.03322
5:127928511:A:G	50	100	0.99	0.1614
5:127928789:G:A	50	98	0.98	0.134
5:127928906:C:T	50	100	0.99	0.161
5:127928924:G:A	50	98	0.98	0.14
5:127928925:C:T	50	100	0.99	0.1612
5:127928971:T:C	50	98	0.98	0.4448
5:127929017:A:G	50	96	0.99	0.3023
5:127929202:C:T	50	98	0.99	0.4757
5:127929444:C:T	50	100	0.99	0.1609
5:127929849:C:T	50	98	0.98	0.1403
5:127930323:T:C	50	100	0.99	0.1609
5:127931033:A:G	50	100	0.98	0.1612
5:127931226:G:A	50	100	0.97	0.06917
5:127931627:C:T	50	98	0.99	0.1423
5:127931790:A:G	50	98	0.98	0.4441
5:127932016:T:C	50	96	0.98	0.4682
5:127932110:T:C	49	100	0.99	0.1708
5:127932200:A:G	50	100	0.98	0.1636
5:127932267:C:T	50	98	1	0.1329
5:127932283:C:T	50	100	0.98	0.1151
5:127932311:A:T	50	100	0.98	0.1701
5:127932621:C:T	50	100	0.98	0.1175
5:127933317:A:G	50	98	0.97	0.1218
5:127933366:G:A	50	100	0.98	0.284
5:127934057:A:G	50	100	1	0.01888
5:127935012:C:T	50	100	0.99	0.01289
5:127935465:A:C	50	100	0.98	0.04012
5:127936795:G:C	50	100	0.95	0.0837
5:127936888:A:T	50	100	1	0.01289
5:127938121:G:C	50	100	0.99	0.04684
5:127938271:G:A	50	100	1	0.1393
5:127938755:T:C	50	100	1	0.2184
5:127938947:G:C	49	100	1	0.03994
5:127938949:T:C	49	100	1	0.03994
5:127939227:C:T	50	100	0.99	0.01707
5:127939711:G:A	50	98	0.96	0.01816
5:127940168:G:T	50	100	1	0.3582
5:127940481:G:A	50	100	0.99	0.4116
5:127940606:C:T	50	100	1	0.0532
5:127941070:C:G	50	100	0.99	0.03903
5:127941525:A:C	50	100	1	0.3584
5:127941586:C:A	50	100	1	0.3589
5:127941615:A:C	50	100	0.97	0.1251
5:127941628:G:C	50	100	1	0.05301
5:127941882:C:G	50	100	0.98	0.1151
5:127941883:G:A	50	100	1	0.02941
5:127942189:G:T	50	100	0.99	0.03922
5:127942797:T:C	50	100	1	0.1378
5:127942916:G:A	50	100	0.99	0.06699
5:127943081:T:G	50	98	0.99	0.1149
5:127943984:A:G	50	100	1	0.03849
5:127944294:C:T	50	100	1	0.4301
5:127944758:G:C	50	100	1	0.01652
5:127944852:T:C	50	100	0.99	0.01289
5:127944879:C:A	50	100	0.98	0.01271
5:127945330:G:A	50	100	1	0.1805
5:127945687:T:C	50	100	0.99	0.01289
5:127945923:T:G	50	100	1	0.4964
5:127946062:T:G	50	100	1	0.496
5:127946180:C:A	50	100	1	0.06681
5:127946183:A:T	50	100	1	0.06718
5:127946444:C:A	50	100	1	0.14
5:127947030:G:A	50	100	0.97	0.0305
5:127947693:A:G	50	100	1	0.2843
5:127947701:A:T	50	100	1	0.03468
5:127947702:T:A	50	100	0.99	0.01307
5:127947770:T:C	50	100	1	0.3003
5:127948101:A:G	50	100	0.99	0.01253
5:127948461:A:T	50	100	1	0.0472
5:127948662:A:G	50	100	0.99	0.01289
5:127948788:A:G	50	100	0.99	0.03631
5:127949291:G:A	50	100	0.99	0.2809
5:127949460:A:G	50	100	1	0.2852
5:127949915:A:G	50	100	1	0.2948
5:127950371:G:A	50	100	1	0.02633
5:127950498:T:G	50	100	1	0.2825
5:127950638:G:T	50	100	1	0.06627
5:127950711:G:T	50	100	0.99	0.03631
5:127951047:G:A	50	100	1	0.01235
5:127951557:T:A	50	100	0.99	0.2952
5:127951756:G:A	50	100	0.99	0.1796
5:127952208:A:G	50	100	0.99	0.03631
5:127952428:A:T	50	100	1	0.01235
5:127952512:G:A	50	100	1	0.06663
5:127952525:T:C	50	100	1	0.01235
5:127953168:A:C	50	100	1	0.4337
5:127953174:C:T	50	100	1	0.4214
5:127953207:A:G	50	100	1	0.06445
5:127953257:G:A	50	100	1	0.4214
5:127953378:C:T	50	100	1	0.02033
5:127953536:C:T	50	100	1	0.4214
5:127953731:G:A	50	100	0.99	0.01307
5:127953773:G:A	50	100	1	0.4337
5:127953901:T:C	50	100	1	0.4949
5:127954010:A:G	50	100	1	0.01235
5:127954809:T:A	47	97.9	1	0.01126
5:127954966:T:C	50	100	0.99	0.03631
5:127954977:C:A	50	100	1	0.01325
5:127955029:T:C	50	100	1	0.4951
5:127955285:T:C	50	100	1	0.4336
5:127955365:A:G	50	100	0.99	0.03631
5:127955430:C:G	50	100	1	0.1298
5:127955564:A:G	50	100	0.99	0.01289
5:127955862:C:T	50	100	1	0.4949
5:127956106:A:G	50	100	1	0.01325
5:127956127:C:T	50	100	1	0.13
5:127956178:C:G	50	100	1	0.01307
5:127956186:T:C	50	100	1	0.4334
5:127956254:T:G	50	100	1	0.02614
5:127956445:C:G	50	100	0.8	0.01289
5:127956721:G:A	50	100	0.99	0.03631
5:127956950:A:T	50	98	1	0.4464
5:127957042:G:A	50	98	1	0.4951
5:127957184:T:A	50	100	1	0.4203
5:127957297:T:C	50	100	1	0.4951
5:127957374:C:T	50	100	1	0.4207
5:127957651:T:A	50	100	0.99	0.04503
5:127957793:G:C	50	100	0.99	0.01289
5:127958117:T:C	50	100	1	0.01307
5:127958131:T:C	50	100	0.99	0.411
5:127958413:C:A	50	100	1	0.4938
5:127958604:A:G	50	100	0.96	0.01071
5:127959085:A:G	50	100	1	0.4786
5:127959270:C:T	50	100	0.99	0.01253
5:127959431:C:G	50	100	0.99	0.01271
5:127959647:G:C	50	100	1	0.06409
5:127959661:G:C	50	100	1	0.06409
5:127960034:C:T	50	100	1	0.06463
5:127960334:A:T	50	100	1	0.1975
5:127960702:A:G	50	100	1	0.06427
5:127960848:T:C	50	100	0.99	0.0541
5:127960985:T:G	50	100	1	0.4132
5:127961846:G:A	50	100	1	0.06373
5:127961854:T:C	50	100	1	0.4779
5:127962019:T:C	50	100	1	0.06445
5:127962021:T:C	50	100	1	0.06427
5:127962062:G:A	50	100	1	0.01325
5:127962221:T:C	50	100	1	0.06427
5:127962365:A:G	50	100	1	0.06427
5:127962731:T:C	49	100	1	0.01325
5:127962736:C:T	50	100	1	0.01325
5:127962807:A:G	50	100	1	0.06427
5:127962861:A:C	50	100	0.94	0.03758
5:127963511:A:G	50	100	1	0.02814
5:127963635:A:G	50	100	1	0.06463
5:127963644:A:G	50	100	1	0.01325
5:127963775:C:T	50	100	1	0.01325
5:127963973:T:C	50	100	1	0.06463
5:127964108:C:G	50	100	1	0.06463
5:127964521:C:T	50	100	1	0.06463
5:127964555:A:T	50	100	0.97	0.01561
5:127964604:G:A	50	100	1	0.4966
5:127964804:C:T	50	100	1	0.01162
5:127964860:C:T	50	100	1	0.4134
5:127965202:C:T	50	100	1	0.06463
5:127965740:A:G	50	100	0.99	0.4414
5:127966355:T:C	50	100	1	0.06445
5:127966378:G:A	50	100	0.99	0.04593
5:127966774:A:G	50	100	1	0.3618
5:127966939:A:T	50	100	1	0.06445
5:127967019:A:G	50	100	1	0.06445
5:127967070:A:T	50	100	0.99	0.1761
5:127967111:C:T	50	100	1	0.1814
5:127967124:A:C	50	100	1	0.3499
5:127967324:A:T	50	100	1	0.06445
5:127967430:T:C	50	100	1	0.01543
5:127967930:A:G	50	100	1	0.06463
5:127967965:G:A	50	100	1	0.06427
5:127967978:C:T	50	100	0.97	0.01561
5:127968263:G:C	50	100	1	0.195
5:127968290:G:C	50	100	0.85	0.0118
5:127968345:T:C	49	100	1	0.06536
5:127968527:G:T	50	100	1	0.01325
5:127968539:G:T	50	100	1	0.06463
5:127968713:T:C	50	100	0.99	0.1774
5:127968767:C:A	50	100	1	0.3778
5:127969008:A:G	50	100	1	0.3658
5:127970458:C:T	50	100	1	0.06481
5:127970830:T:C	50	100	1	0.3778
5:127971592:C:G	50	100	1	0.378
5:127971607:A:G	50	100	1	0.1679
5:127971779:G:A	50	100	1	0.1294
5:127972027:T:C	50	100	1	0.1538
5:127972414:A:G	50	100	1	0.378
5:127973230:C:A	50	100	1	0.3767
5:127973294:A:G	50	100	1	0.1836
5:127973336:T:C	50	100	1	0.378
5:127973702:G:A	50	100	1	0.02524
5:127973750:A:G	50	100	1	0.378
5:127973774:A:C	50	100	1	0.378
5:127973988:A:C	50	100	1	0.3782
5:127974096:C:A	50	100	1	0.378
5:127974141:C:A	50	100	0.99	0.378
5:127974240:C:T	50	100	1	0.3778
5:127974392:T:C	50	100	1	0.06427
5:127974401:A:G	50	100	0.99	0.1149
5:127974739:T:C	50	100	1	0.378
5:127974873:G:A	50	100	1	0.1543
5:127974915:A:T	50	100	0.99	0.04666
5:127975356:C:T	50	100	1	0.3778
5:127975562:G:A	50	100	1	0.1541
5:127975568:T:G	50	100	0.99	0.01906
5:127975580:G:A	50	100	1	0.3776
5:127975807:A:T	50	100	1	0.3778
5:127976325:A:G	50	100	0.99	0.2558
5:127976832:C:G	50	100	0.98	0.15310000000000001
5:127977274:C:T	50	100	1	0.06445
5:127977681:C:T	50	100	0.99	0.3593
5:127978012:C:T	50	100	0.99	0.3709
5:127978149:G:A	50	100	0.99	0.4139
5:127978708:T:C	50	100	1	0.4138
5:127978754:T:C	50	100	1	0.4147
5:127978759:T:C	50	100	1	0.01198
5:127978841:T:C	50	100	1	0.01416
5:127978889:G:A	50	100	1	0.4018
5:127979217:C:A	50	100	1	0.1846
5:127979445:G:A	50	100	1	0.1855
5:127979763:G:A	50	100	1	0.193
5:127980004:C:T	50	100	1	0.3874
5:127980153:T:A	50	98	0.99	0.04902
5:127980469:A:G	50	100	0.88	0.01725
5:127980634:A:C	50	100	1	0.01253
5:127980639:A:G	50	100	1	0.1855
5:127980684:G:A	50	100	1	0.01289
5:127980710:C:G	50	100	1	0.4021
5:127981048:T:C	50	100	1	0.2064
5:127981109:A:T	50	100	1	0.4021
5:127981889:C:T	50	100	1	0.1532
5:127982003:C:T	50	100	1	0.0138
5:127982125:A:C	50	100	1	0.01198
5:127982143:A:G	50	100	0.97	0.06245
5:127982227:G:A	50	100	1	0.01216
5:127982232:A:T	50	100	1	0.01071
5:127982452:C:A	50	100	0.9	0.0285
5:127982500:A:G	50	100	1	0.01271
5:127982816:G:A	50	100	1	0.0276
5:127982827:A:C	50	100	1	0.01216
5:127983086:T:G	50	100	1	0.01216
5:127983148:A:T	50	100	1	0.1549
5:127983836:G:T	50	100	1	0.01198
5:127983934:G:A	50	100	1	0.01216
5:127984177:G:A	50	100	1	0.02578
5:127984433:A:G	50	100	0.98	0.3268
5:127984486:T:C	50	100	1	0.3991
5:127985859:T:A	50	100	1	0.02578
5:127985891:C:T	50	100	1	0.01216
5:127986002:T:G	50	100	0.99	0.2013
5:127986836:A:G	50	100	1	0.0158
5:127987048:G:C	50	98	1	0.4012
5:127987060:A:T	50	98	0.86	0.02288
5:127988872:C:T	50	100	1	0.1549
5:127989239:C:T	50	100	1	0.1418
5:127989514:C:G	50	100	1	0.4016
5:127990343:A:G	50	100	1	0.1418
5:127990348:C:G	50	100	1	0.01198
5:127990782:C:T	50	100	1	0.06245
5:127991179:G:C	50	100	1	0.4016
5:127991198:C:T	50	100	0.98	0.02832
5:127991408:A:G	50	100	1	0.1645
5:127991463:G:A	50	100	0.98	0.03105
5:127991957:C:T	50	100	0.98	0.14
5:127992237:G:A	50	100	1	0.3883
5:127992362:G:A	50	100	1	0.01216
5:127992652:G:C	50	94	0.98	0.197
5:127993991:C:A	50	100	0.98	0.1176
5:127994416:G:T	50	100	1	0.205
5:127994845:A:G	50	100	1	0.01017
5:127995157:C:T	50	100	0.83	0.01452
5:127995233:C:T	50	100	0.99	0.04684
5:127995345:C:A	50	100	1	0.02578
5:127995765:G:T	50	100	1	0.01271
5:127995881:C:G	50	100	1	0.1411
5:127995922:C:G	50	100	1	0.1836
5:127996468:G:A	50	100	1	0.1924
5:127996580:T:C	50	100	1	0.3981
5:127998206:T:C	50	100	1	0.4045
5:127998440:T:C	50	100	0.99	0.02941
5:127998511:G:C	50	100	0.99	0.165
5:127998563:C:A	50	100	1	0.3909
5:127999902:A:T	50	100	1	0.01834
5:128001394:A:G	50	100	0.99	0.2059
5:128002019:T:C	50	100	1	0.04139
5:128002127:T:C	50	100	1	0.02524
5:128002282:T:A	50	100	0.99	0.01253
5:128002524:A:G	50	100	0.99	0.4052
5:128002684:C:T	50	100	0.99	0.2001
5:128002718:C:G	50	100	0.99	0.1476
5:128003339:C:T	50	100	0.98	0.04067
5:128003556:T:C	50	100	0.94	0.04049
5:128003776:T:C	50	100	0.88	0.04067
5:128004568:C:A	50	100	0.84	0.01416
5:128004807:A:G	50	100	0.92	0.01543
5:128005692:C:T	49	83.7	0.68	0.03704
5:128005693:T:C	49	83.7	0.68	0.03141
5:128005696:T:C	50	94	0.73	0.0472
5:128005697:C:T	50	92	0.82	0.04775
5:128005802:C:T	50	98	0.98	0.3907
5:128006038:T:C	50	100	1	0.02524
5:128006580:C:T	50	100	0.98	0.201
5:128006607:C:A	50	100	0.96	0.2077
5:128008297:A:C	50	98	0.94	0.07081
5:128008523:A:C	50	100	0.69	0.02723
5:128009340:A:T	50	100	0.82	0.01398
5:128009831:G:T	50	100	0.96	0.05047
5:128010240:C:A	50	100	0.94	0.01743
5:128011187:T:C	50	96	0.94	0.2854
5:128011321:A:G	50	96	0.97	0.3976
5:128011738:G:A	50	100	0.98	0.04611
5:128012123:G:A	50	98	0.98	0.2829
5:128012173:G:A	50	100	1	0.03086
5:128012619:T:C	50	100	0.99	0.05011
5:128013018:T:A	50	100	0.97	0.01525
5:128013207:A:G	50	98	0.99	0.4012
5:128013313:G:A	50	100	1	0.01089
5:128013499:A:C	50	100	0.98	0.04684
5:128013750:A:G	50	100	1	0.03068
5:128014053:C:T	50	98	1	0.2821
5:128014206:T:A	50	96	0.95	0.02251
5:128014431:A:T	50	98	0.98	0.315
5:128014857:C:T	50	100	1	0.1258
5:128014908:G:A	50	100	1	0.02142
5:128016935:A:G	50	100	0.98	0.01235
5:128016974:C:T	50	100	0.98	0.02959
5:128017115:T:A	50	100	0.98	0.2507
5:128017183:C:A	50	100	0.98	0.4644
5:128017220:T:G	50	100	0.98	0.2337
5:128017298:G:T	50	100	0.98	0.2342
5:128017481:G:T	50	100	0.92	0.01543
5:128018731:T:A	50	100	0.98	0.4375
5:128018732:C:G	50	100	0.98	0.4375
5:128018828:C:T	50	100	0.98	0.2064
5:128019443:A:G	50	100	1	0.01035
5:128019727:A:G	50	100	0.93	0.01489
5:128021834:C:T	50	100	1	0.1256
5:128022521:T:C	50	100	1	0.01035
5:128024549:T:C	50	100	1	0.4542
5:128025659:C:T	50	100	0.99	0.01616
5:128026044:C:G	50	100	1	0.453
5:128026851:C:T	50	100	0.94	0.0345
5:128028411:C:G	50	100	1	0.1273
5:128028434:C:A	49	100	1	0.1451
5:128028670:G:C	49	93.9	0.98	0.4641
5:128028677:C:T	49	95.9	0.99	0.1164
5:128029338:T:C	50	100	1	0.2353
5:128029903:G:C	50	100	0.98	0.04666
5:128030094:C:T	50	100	1	0.4653
5:128030346:A:T	50	100	0.98	0.04666
5:128030875:G:T	50	100	1	0.04357
5:128032306:G:C	50	100	1	0.1256
5:128032701:C:T	50	100	1	0.2353
5:128033969:T:C	50	100	1	0.4657
5:128034557:C:T	50	100	1	0.01561
5:128034729:T:C	50	100	1	0.4653
5:128035468:A:G	50	100	0.97	0.01797
5:128035896:A:G	50	100	1	0.3907
5:128038572:G:T	50	100	0.83	0.02015
5:128038712:G:A	50	100	1	0.1405
5:128039175:T:C	50	100	0.99	0.01543
5:128039802:G:A	50	100	1	0.04357
5:128039824:A:G	50	100	0.99	0.02596
5:128040239:T:C	50	100	1	0.4657
5:128040381:T:C	50	100	1	0.04357
5:128041177:A:G	50	100	1	0.4662
5:128041339:C:G	50	100	1	0.1743
5:128041925:T:C	50	100	0.99	0.04339
5:128042602:C:G	50	100	1	0.3909
5:128043136:T:C	50	100	0.98	0.2242
5:128043184:T:C	50	100	1	0.1743
5:128043524:C:T	50	100	1	0.1187
5:128043701:T:C	50	100	1	0.01089
5:128043915:G:A	50	100	0.97	0.05537
5:128044122:T:C	50	100	1	0.02197
5:128045604:A:G	50	100	0.99	0.0581
5:128046429:C:A	50	100	1	0.05029
5:128046712:G:A	50	100	1	0.01525
5:128047006:T:C	50	100	1	0.01525
5:128047895:G:A	50	98	1	0.01344
5:128048254:A:G	50	100	1	0.242
5:128048354:A:C	50	100	0.98	0.04684
5:128048452:C:T	50	100	1	0.01089
5:128048597:T:C	50	100	1	0.4394
5:128048875:T:G	50	100	0.99	0.02687
5:128049169:T:C	50	100	1	0.406
5:128049423:C:T	50	100	0.99	0.02633
5:128049826:T:A	50	100	1	0.4657
5:128050173:A:C	50	100	0.96	0.04793
5:128050939:C:T	50	100	1	0.4392
5:128051486:A:G	50	100	1	0.4657
5:128051646:G:A	50	100	0.98	0.1403
5:128052591:T:A	50	100	1	0.2511
5:128053133:A:G	50	100	1	0.01053
5:128053152:G:A	50	100	1	0.1258
5:128053353:G:A	50	100	1	0.0443
5:128053466:C:A	50	100	1	0.1739
5:128053958:T:C	50	100	1	0.4454
5:128054112:G:C	50	100	1	0.02015
5:128054506:G:A	50	100	0.97	0.01906
5:128054679:G:A	50	100	1	0.02015
5:128054972:G:A	50	100	1	0.01089
5:128055047:T:G	49	100	1	0.4657
5:128055557:C:T	50	100	1	0.4657
5:128055882:A:G	50	100	1	0.02142
5:128058635:C:G	50	100	0.99	0.04448
5:128059648:G:A	50	100	0.99	0.02288
5:128059679:G:A	50	100	1	0.4657
5:128059834:T:C	50	100	1	0.1187
5:128059995:C:T	50	100	1	0.05029
5:128060021:C:T	50	100	1	0.03813
5:128060162:C:A	50	100	0.98	0.04684
5:128060608:T:C	50	100	0.97	0.04575
5:128060708:T:C	50	100	0.98	0.0443
5:128061319:C:A	49	100	1	0.01053
5:128061802:C:T	50	100	0.97	0.05483
5:128062701:G:A	50	98	1	0.01289
5:128063227:G:C	50	100	1	0.02015
5:128064253:G:A	50	100	1	0.02015
5:128065200:T:C	50	100	0.98	0.03014
5:128065298:T:G	50	100	0.91	0.03922
5:128067106:C:T	50	100	1	0.4644
5:128068744:A:C	50	100	0.96	0.07407
5:128069276:A:G	50	100	0.97	0.01888
5:128069686:C:T	50	100	1	0.1189
5:128070567:G:T	50	100	0.99	0.1251
5:128070904:A:G	50	100	1	0.4644
5:128075762:C:G	50	100	1	0.4352
5:128075955:C:T	50	100	1	0.4346
5:128076421:T:C	50	100	0.93	0.01471
5:128076659:C:T	50	100	0.99	0.02633
5:128077129:C:G	50	100	0.98	0.01307
5:128078295:T:C	50	100	0.98	0.01307
5:128078478:C:T	50	100	1	0.02633
5:128079428:C:T	50	100	1	0.02651
5:128079879:T:G	50	100	1	0.01053
5:128080602:C:T	50	100	1	0.4328
5:128080871:T:C	50	100	1	0.01344
5:128081227:A:G	50	100	1	0.4646
5:128081280:A:C	50	100	0.76	0.01071
5:128081580:A:G	50	100	1	0.4345
5:128082054:T:C	50	100	1	0.01543
5:128083158:C:G	47	89.4	0.97	0.1881
5:128083165:A:G	48	95.8	0.88	0.04085
5:128083166:A:G	46	100	1	0.01235
5:128084257:G:A	50	100	0.98	0.04793
5:128085008:T:C	50	100	1	0.4606
5:128085151:G:C	50	100	1	0.4606
5:128085645:T:C	50	100	1	0.02142
5:128086002:C:T	50	100	0.92	0.06427
5:128087321:A:G	50	100	1	0.1198
5:128087359:G:A	50	100	1	0.4604
5:128087422:G:T	50	100	1	0.1879
5:128089014:C:A	50	100	1	0.01997
5:128089658:C:T	50	100	0.99	0.4167
5:128090506:T:C	50	100	1	0.01616
5:128090903:A:G	50	100	1	0.02651
5:128091310:A:G	50	100	1	0.01634
5:128091370:T:G	50	100	1	0.02306
5:128091841:T:C	50	100	1	0.3983
5:128093097:G:T	50	100	1	0.4564
5:128093133:G:T	49	98	1	0.417
5:128093788:A:G	50	100	1	0.01634
5:128094592:C:T	50	100	1	0.1727
5:128094612:A:G	50	100	1	0.01198
5:128095213:C:T	50	100	1	0.4564
5:128095593:A:G	50	100	1	0.1262
5:128097355:A:T	50	100	1	0.1262
5:128097522:C:T	50	100	1	0.4165
5:128098106:A:G	50	100	1	0.1249
5:128098188:A:T	50	100	0.99	0.2275
5:128099496:A:T	50	100	1	0.1187
5:128099590:A:G	50	100	1	0.2313
5:128100495:A:G	50	100	1	0.4582
5:128100821:C:T	50	100	0.99	0.03286
5:128101709:C:T	50	100	1	0.2275
5:128101850:T:C	50	100	1	0.02033
5:128102586:C:A	36	83.3	1	0.2291
5:128104648:A:T	50	100	0.84	0.02433
5:128104650:T:A	50	96	0.92	0.1345
5:128104902:C:T	50	100	1	0.01053
5:128105343:G:C	50	100	0.99	0.02996
5:128105508:T:C	50	100	1	0.01162
5:128105964:G:A	50	100	1	0.01961
5:128105976:C:G	50	100	1	0.2309
5:128106169:C:A	50	100	1	0.1253
5:128106374:G:T	50	100	0.99	0.1885
5:128106702:C:T	50	100	1	0.4582
5:128106761:A:G	50	100	0.97	0.04829
5:128107034:G:T	50	100	1	0.01634
5:128107599:A:G	50	100	1	0.4152
5:128108021:T:C	50	100	1	0.01634
5:128108414:C:T	50	100	1	0.01961
5:128108472:A:G	50	100	0.97	0.01253
5:128108629:A:G	50	100	1	0.3987
5:128108666:C:T	50	100	1	0.01634
5:128108746:T:G	50	100	1	0.01634
5:128109215:T:A	50	100	1	0.1186
5:128109681:C:T	50	100	1	0.4188
5:128110131:T:C	50	100	1	0.4604
5:128111218:T:C	50	100	0.98	0.04757
5:128111536:C:T	50	100	1	0.1176
5:128112295:A:G	50	100	1	0.4214
5:128112374:A:C	50	100	1	0.1251
5:128113329:T:C	50	98	1	0.4602
5:128113972:G:A	50	100	1	0.03595
5:128114817:C:T	50	100	1	0.02033
5:128114889:T:A	50	100	1	0.4601
5:128115889:C:T	50	100	1	0.138
5:128117255:C:T	50	100	1	0.4581
5:128117332:A:G	50	100	1	0.02233
5:128117496:A:T	50	100	1	0.02269
5:128117497:A:C	50	100	1	0.02269
5:128117704:A:G	50	100	1	0.02269
5:128118028:C:T	50	100	1	0.4132
5:128118043:T:A	50	100	1	0.1416
5:128118120:G:T	50	100	1	0.02269
5:128119316:C:T	50	100	1	0.1253
5:128119418:C:T	50	100	1	0.01634
5:128119551:T:C	50	100	0.99	0.02687
5:128119691:C:G	50	100	1	0.4216
5:128119940:A:T	50	98	1	0.1186
5:128120324:A:G	48	79.2	1	0.23
5:128120358:G:T	50	100	1	0.04466
5:128121870:G:T	50	100	1	0.02288
5:128121877:A:G	50	100	1	0.4597
5:128122005:A:C	50	100	1	0.02142
5:128122006:T:C	50	100	1	0.01634
5:128122469:T:C	50	100	1	0.4212
5:128123078:A:G	50	100	1	0.4027
5:128123307:G:A	50	100	1	0.2264
5:128123722:G:C	50	100	1	0.4593
5:128124231:A:C	50	100	1	0.04484
5:128124299:T:C	50	100	1	0.4573
5:128124390:A:G	50	100	1	0.3998
5:128124506:A:C	50	100	1	0.2257
5:128124879:G:C	50	100	1	0.4575
5:128124966:C:G	50	100	1	0.01652
5:128125562:C:T	50	100	1	0.02669
5:128125779:C:T	50	100	1	0.4566
5:128125940:T:C	50	98	0.98	0.01144
5:128125998:C:A	50	100	1	0.2288
5:128127045:G:C	46	91.3	1	0.4564
5:128127261:A:G	50	100	1	0.1416
5:128127474:C:G	50	100	1	0.1189
5:128128409:A:G	50	100	1	0.01816
5:128129273:G:A	50	100	1	0.1189
5:128130458:T:C	50	98	1	0.01126
5:128130539:C:T	50	98	1	0.04484
5:128130655:G:C	50	98	1	0.4575
5:128130714:A:G	50	100	1	0.01253
5:128131420:A:T	50	100	1	0.4577
5:128131550:A:G	50	98	1	0.4
5:128132485:T:C	50	100	0.99	0.4159
5:128133108:A:G	49	100	1	0.213
5:128133121:A:G	50	100	0.99	0.01398
5:128133151:T:A	50	100	0.99	0.0236
5:128133296:T:G	50	100	0.96	0.1044
5:128133494:G:A	50	100	0.93	0.02106
5:128134029:A:G	50	100	1	0.03667
5:128134167:A:G	50	100	1	0.4568
5:128135121:G:T	50	100	1	0.4593
5:128135462:G:A	50	100	1	0.02288
5:128136844:A:G	50	100	1	0.01634
5:128137438:T:C	50	100	1	0.1728
5:128137710:G:T	50	100	1	0.2257
5:128138115:A:G	50	100	1	0.4203
5:128139276:T:A	50	100	0.94	0.01362
5:128139366:G:T	50	100	1	0.04394
5:128139881:A:G	50	100	1	0.4568
5:128140648:G:A	50	100	1	0.01634
5:128141078:C:A	50	100	0.99	0.169
5:128141279:C:A	50	100	1	0.1262
5:128141587:T:A	50	100	0.98	0.04684
5:128141726:T:C	50	100	1	0.4207
5:128142242:A:G	50	100	1	0.01634
5:128142556:G:A	50	100	0.99	0.01344
5:128142558:T:G	49	100	1	0.4568
5:128142700:T:C	50	100	0.9	0.0187
5:128143586:A:T	50	98	1	0.1189
5:128143695:T:A	50	100	1	0.02233
5:128144208:T:C	50	100	1	0.4592
5:128144705:G:C	50	100	1	0.01634
5:128145306:G:A	50	100	1	0.1412
5:128145591:C:A	50	100	1	0.01979
5:128146506:A:G	50	100	0.99	0.03468
5:128146802:A:T	50	100	1	0.4203
5:128146857:C:G	50	100	1	0.01307
5:128146900:A:G	50	100	1	0.4208
5:128147215:C:T	50	100	1	0.01035
5:128147395:C:A	50	100	1	0.01634
5:128147905:A:G	50	100	1	0.4208
5:128150611:G:A	50	100	1	0.02669
5:128150632:T:G	50	100	1	0.04466
5:128150638:T:A	49	100	1	0.4581
5:128150770:A:G	50	100	1	0.4208
5:128151843:G:C	50	100	1	0.1886
5:128151911:A:G	50	100	1	0.126
5:128152027:G:C	50	98	1	0.1394
5:128153163:T:C	50	100	1	0.465
5:128154062:A:C	50	100	1	0.4196
5:128154369:A:T	50	100	0.99	0.2881
5:128155074:T:G	50	100	1	0.01216
5:128155178:G:A	50	100	0.99	0.2834
5:128155873:G:A	50	100	1	0.4181
5:128157514:G:T	50	100	1	0.4021
5:128157987:A:G	50	100	1	0.2869
5:128158002:G:A	50	100	1	0.05664
5:128158552:A:G	50	100	0.99	0.0423
5:128158661:C:T	50	100	1	0.01144
5:128158739:G:A	50	98	1	0.4023
5:128159132:A:G	50	100	1	0.01471
5:128159918:A:G	50	100	0.98	0.01816
5:128160346:A:G	50	100	1	0.01471
5:128160864:T:A	50	100	1	0.01471
5:128160866:T:A	50	100	1	0.01525
5:128161301:A:C	50	100	1	0.01471
5:128162281:G:A	50	100	1	0.01816
5:128162688:C:T	50	100	1	0.1207
5:128163532:A:G	50	100	1	0.4199
5:128163950:G:A	50	100	0.95	0.03522
5:128164072:A:T	50	100	1	0.4601
5:128164662:T:G	50	100	1	0.05664
5:128165026:A:G	50	100	1	0.0492
5:128165543:A:G	50	100	1	0.1207
5:128165694:G:A	50	100	1	0.2856
5:128165927:C:A	50	80	1	0.3451
5:128166434:C:T	50	98	1	0.1679
5:128166697:T:C	50	100	0.97	0.05483
5:128167065:T:C	50	100	0.95	0.03595
5:128167929:T:C	50	100	1	0.01471
5:128168087:T:C	50	100	1	0.05664
5:128168089:C:T	50	96	1	0.3415
5:128168317:C:T	50	100	1	0.05664
5:128168912:C:T	50	100	1	0.01126
5:128169456:A:C	50	100	0.93	0.06282
5:128169624:G:A	50	100	1	0.3582
5:128170243:G:A	50	100	1	0.01235
5:128172145:C:T	50	100	0.95	0.01743
5:128172273:T:C	50	100	1	0.01816
5:128172995:G:A	50	100	1	0.3582
5:128173531:A:C	50	100	1	0.4023
5:128175435:A:G	50	100	1	0.04739
5:128176031:T:C	50	100	0.96	0.05701
5:128176371:T:C	50	100	1	0.4034
5:128176372:A:G	50	100	1	0.4043
5:128177181:A:C	50	100	1	0.4023
5:128177835:A:G	50	100	1	0.04121
5:128178437:G:A	50	100	1	0.01471
5:128178744:A:T	50	100	1	0.3076
5:128179071:G:A	50	100	1	0.02669
5:128179541:G:A	50	100	0.92	0.02651
5:128179875:C:T	50	100	1	0.01471
5:128180260:A:G	50	100	1	0.4007
5:128180336:C:G	50	100	1	0.3729
5:128181008:A:C	50	100	1	0.04866
5:128181646:C:T	50	100	0.98	0.04158
5:128181934:C:T	50	100	1	0.2905
5:128182613:C:T	50	100	1	0.3949
5:128182833:A:G	50	100	0.99	0.01071
5:128183357:A:G	50	100	1	0.3571
5:128183983:T:A	50	100	1	0.307
5:128184080:C:T	50	100	1	0.04866
5:128184696:T:G	50	100	1	0.01471
5:128185205:C:T	50	100	1	0.1972
5:128185424:G:A	50	100	1	0.02814
5:128186851:C:T	50	100	1	0.2856
5:128187406:T:A	50	100	0.97	0.01707
5:128187901:A:G	50	100	0.98	0.04139
5:128188326:T:C	47	93.6	1	0.1193
5:128188337:C:T	50	100	0.95	0.03903
5:128188363:T:C	48	97.9	1	0.4025
5:128188624:C:T	50	100	1	0.01144
5:128189165:T:C	50	100	0.98	0.0236
5:128189252:T:A	50	100	1	0.3971
5:128189844:C:G	50	100	0.99	0.04739
5:128190789:C:A	50	98	1	0.4025
5:128191561:T:C	50	100	1	0.3584
5:128191954:T:A	50	98	1	0.3584
5:128192660:G:A	50	100	1	0.01144
5:128193161:G:A	50	100	1	0.05628
5:128193188:A:G	50	100	0.96	0.1022
5:128193505:A:C	50	100	1	0.3971
5:128194417:A:G	50	100	0.99	0.4592
5:128194642:C:T	50	100	1	0.05628
5:128195491:G:C	50	100	0.99	0.285
5:128195911:G:T	50	100	0.98	0.4014
5:128195923:G:A	50	100	0.97	0.01979
5:128196372:G:A	50	100	0.96	0.02306
5:128197232:A:G	50	100	0.98	0.1022
5:128197393:T:C	50	100	1	0.1169
5:128198338:A:G	50	100	1	0.04739
5:128199353:T:C	50	98	0.92	0.0207
5:128199983:C:G	50	100	0.98	0.05646
5:128200025:T:C	50	100	0.98	0.05084
5:128200340:A:C	50	100	0.86	0.02179
5:128201108:C:T	50	100	1	0.04793
5:128201180:T:C	50	100	1	0.04775
5:128201703:C:T	50	100	1	0.02796
5:128202424:C:T	50	100	0.99	0.1975
5:128202654:G:A	50	100	1	0.124
5:128203255:C:T	50	100	0.99	0.01017
5:128204561:G:A	49	100	0.93	0.03322
5:128204708:A:G	50	100	0.95	0.03558
5:128204745:G:A	50	100	1	0.0118
5:128205656:T:C	50	100	0.98	0.1147
5:128206185:A:C	50	100	1	0.14
5:128206211:C:T	50	100	0.99	0.4054
5:128207008:A:G	50	100	0.98	0.01017
5:128207588:A:G	50	98	0.98	0.1242
5:128207930:C:A	50	100	0.99	0.3978
5:128209046:C:T	50	98	0.98	0.2157
5:128209813:C:G	50	100	1	0.3615
5:128209913:C:T	50	100	0.99	0.2075
5:128210218:G:A	50	100	1	0.2077
5:128210522:A:G	50	100	1	0.2302
5:128210574:A:C	50	100	1	0.2079
5:128210806:A:G	50	100	1	0.01198
5:128210847:A:G	49	100	1	0.2841
5:128211028:T:C	50	100	1	0.02633
5:128211488:T:C	50	100	1	0.2809
5:128211606:A:G	50	100	0.99	0.2048
5:128211795:T:C	50	100	1	0.2059
5:128212118:A:G	50	100	1	0.2064
5:128213008:T:C	50	100	1	0.2068
5:128213201:A:G	50	100	0.99	0.08515
5:128213263:C:A	50	100	1	0.2073
5:128213495:G:A	50	100	1	0.3978
5:128213545:T:C	50	100	1	0.0581
5:128213884:G:T	50	100	1	0.3989
5:128213921:A:G	50	98	1	0.2101
5:128214057:T:A	50	100	1	0.2099
5:128214363:G:T	50	100	1	0.3141
5:128214560:T:G	50	100	1	0.2101
5:128215173:T:C	50	100	1	0.03922
5:128215569:G:T	50	100	1	0.3989
5:128215581:A:G	50	98	1	0.1843
5:128216148:T:C	50	100	1	0.2102
5:128216268:G:A	50	100	0.98	0.04267
5:128216468:A:G	50	100	1	0.13
5:128216837:C:T	50	100	1	0.1235
5:128216897:G:A	50	100	1	0.3397
5:128216898:G:A	50	100	1	0.3397
5:128217031:T:A	50	100	1	0.2066
5:128217135:C:T	50	100	0.97	0.2235
5:128217941:T:C	50	100	1	0.01979
5:128218441:A:C	50	100	1	0.03831
5:128218526:C:T	50	100	1	0.3987
5:128218794:A:G	50	100	1	0.2064
5:128219188:C:T	50	100	1	0.02142
5:128219509:G:A	50	100	1	0.1852
5:128219743:G:A	50	100	1	0.1852
5:128220594:G:A	50	100	1	0.02124
5:128221006:C:A	50	100	1	0.185
5:128221573:G:A	50	100	0.99	0.03068
5:128221712:G:A	50	100	1	0.3985
5:128221779:T:G	50	100	1	0.3985
5:128221876:C:T	50	100	1	0.2387
5:128222122:T:C	50	100	1	0.2747
5:128222199:C:T	50	100	1	0.3985
5:128222224:C:T	50	100	1	0.3987
5:128222331:A:T	50	100	1	0.01452
5:128222566:G:A	50	100	1	0.3983
5:128222646:C:G	50	100	1	0.2442
5:128222893:A:G	50	100	1	0.3978
5:128223752:A:G	50	100	1	0.3862
5:128224141:C:T	50	100	1	0.4158
5:128224211:A:T	50	100	1	0.02996
5:128224967:C:A	50	100	0.99	0.4145
5:128225441:G:C	50	98	0.99	0.409
5:128225740:A:G	50	100	0.99	0.1117
5:128226462:C:G	50	100	0.98	0.2086
5:128226661:A:G	50	100	1	0.03105
5:128226839:A:G	50	100	0.99	0.3279
5:128227188:G:A	50	100	0.99	0.323
5:128227871:G:A	50	100	0.98	0.3807
5:128228038:C:T	50	100	1	0.05102
5:128229895:A:T	50	100	1	0.2974
5:128230125:A:T	50	100	0.9	0.0256
5:128230139:T:C	50	100	1	0.2974
5:128230210:C:T	50	100	1	0.0443
5:128230947:T:A	50	100	1	0.2974
5:128231255:T:C	50	100	1	0.03105
5:128231655:A:G	50	100	1	0.2976
5:128232236:T:G	50	100	0.99	0.2084
5:128232247:G:A	50	100	1	0.2972
5:128234226:T:C	50	100	1	0.06754
5:128234513:T:G	50	100	0.99	0.3813
5:128234750:C:G	50	100	1	0.09895
5:128235619:A:T	50	100	1	0.02415
5:128235817:G:A	50	100	1	0.1009
5:128236207:T:C	50	98	1	0.297
5:128236234:C:A	50	100	0.99	0.494
5:128237943:C:T	50	100	0.97	0.05011
5:128239940:G:A	50	100	1	0.01398
5:128240491:C:T	50	100	0.98	0.03068
5:128240757:T:C	50	100	1	0.2173
5:128240912:G:A	50	100	1	0.2077
5:128241034:T:C	50	98	0.98	0.2117
5:128241256:C:T	50	100	0.94	0.02542
5:128241702:C:T	50	100	1	0.08188
5:128241736:A:G	50	100	1	0.08152
5:128241921:G:A	50	100	1	0.02542
5:128242132:C:T	50	100	0.98	0.02741
5:128242786:G:A	50	100	1	0.0817
5:128242878:A:C	50	100	1	0.0817
5:128242933:C:T	50	100	1	0.0256
5:128243144:T:C	50	100	1	0.0817
5:128243452:G:A	50	100	0.98	0.06118
5:128244036:T:G	50	100	1	0.0256
5:128244604:C:A	50	100	1	0.0256
5:128245191:C:T	50	100	1	0.08152
5:128245780:C:T	50	100	1	0.03068
5:128245867:C:A	50	100	1	0.06536
5:128246040:G:A	50	100	1	0.05919
5:128246085:G:T	50	100	0.99	0.01561
5:128246552:G:A	50	98	1	0.07861
5:128246846:G:T	50	100	0.98	0.03776
5:128247096:G:T	50	100	1	0.02669
5:128247118:A:G	50	100	1	0.07934
5:128247256:T:C	50	98	1	0.08134
5:128247480:A:G	50	100	1	0.08134
5:128247866:A:G	50	100	1	0.01416
5:128247988:T:A	50	98	0.98	0.4303
5:128248176:C:T	50	100	1	0.07952
5:128248178:C:A	50	100	1	0.0797
5:128248805:T:G	50	100	1	0.1247
5:128249069:C:T	50	100	1	0.01561
5:128249077:A:G	50	100	1	0.01561
5:128249533:A:G	50	98	0.98	0.4305
5:128249832:A:G	50	100	1	0.03086
5:128250301:T:C	50	100	1	0.02941
5:128250445:C:A	50	100	1	0.02869
5:128250904:C:T	50	100	1	0.1727
5:128250948:G:C	50	100	0.98	0.05102
5:128251117:T:C	50	100	1	0.02723
5:128251266:C:T	50	100	1	0.01362
5:128251513:T:C	50	98	0.95	0.02741
5:128251556:C:T	50	100	0.91	0.0158
5:128251790:C:T	50	100	1	0.02887
5:128252161:A:C	50	100	1	0.01017
5:128252232:A:G	50	100	0.96	0.02469
5:128252329:G:A	50	100	0.91	0.05737
5:128252702:G:A	50	100	1	0.02887
5:128252778:C:A	50	100	1	0.0305
5:128253305:G:A	50	100	1	0.01362
5:128253446:C:T	50	100	1	0.01888
5:128253529:G:C	50	100	1	0.05901
5:128253803:G:C	50	100	1	0.08678
5:128253883:G:A	50	100	1	0.05901
5:128253941:T:A	50	100	0.92	0.0305
5:128253951:G:C	50	100	1	0.08696
5:128253956:G:A	50	100	0.96	0.1122
5:128254968:G:A	50	100	1	0.1193
5:128255094:C:A	50	100	1	0.06191
5:128256153:G:C	50	100	1	0.06245
5:128256304:G:C	50	100	1	0.02487
5:128256577:G:T	50	98	1	0.01053
5:128256829:G:A	50	100	1	0.05901
5:128257233:T:C	50	100	1	0.05901
5:128257443:T:C	50	100	1	0.01924
5:128257509:C:T	50	100	0.99	0.07044
5:128257563:T:A	50	100	1	0.01089
5:128257586:C:T	50	100	1	0.01089
5:128257798:G:A	50	100	0.99	0.02397
5:128258040:C:T	50	98	1	0.2709
5:128258178:C:T	50	100	1	0.1204
5:128258323:T:C	50	100	1	0.01089
5:128258820:T:C	50	100	0.91	0.0158
5:128259461:G:C	50	100	1	0.02723
5:128259919:G:T	50	100	1	0.01107
5:128260224:T:C	50	100	1	0.0305
5:128260613:G:A	50	98	0.96	0.01561
5:128260894:C:T	50	100	1	0.01107
5:128261253:C:T	50	100	1	0.02433
5:128261570:T:A	50	100	0.98	0.05828
5:128261826:G:A	50	100	0.99	0.1187
5:128262400:A:C	50	100	1	0.01107
5:128262492:T:C	50	100	1	0.02723
5:128262848:C:T	50	100	1	0.01107
5:128262951:T:C	50	100	1	0.02723
5:128263113:C:T	50	100	0.96	0.01634
5:128263181:G:A	50	100	0.98	0.02415
5:128263345:C:A	50	100	1	0.06191
5:128263835:T:C	50	100	0.98	0.05937
5:128264726:T:C	50	98	0.97	0.211
5:128264756:G:A	50	100	0.91	0.03268
5:128264965:T:G	50	100	0.98	0.06191
5:128265051:A:T	50	100	1	0.03377
5:128265087:C:T	50	100	0.99	0.02451
5:128265444:A:G	50	98	1	0.0906
5:128266391:A:G	50	100	1	0.02996
5:128266420:C:T	50	100	1	0.02415
5:128267145:G:A	50	100	1	0.02996
5:128267181:T:A	50	98	1	0.08733
5:128268067:C:T	50	100	1	0.03032
5:128268457:C:A	50	98	0.97	0.06845
5:128269141:G:A	50	100	1	0.02832
5:128269221:C:A	50	100	1	0.01071
5:128269340:C:T	50	98	0.99	0.02996
5:128269378:G:T	50	100	1	0.01053
5:128269701:A:G	50	100	0.93	0.04285
5:128269719:A:T	50	100	0.93	0.04248
5:128270019:A:G	50	100	0.98	0.04884
5:128270125:G:T	50	100	0.99	0.02977
5:128270711:G:C	50	98	0.97	0.07734
5:128270929:T:G	50	100	0.98	0.09041
5:128271135:A:G	50	100	0.97	0.1035
5:128271172:T:C	50	96	0.96	0.2193
5:128271504:A:T	50	100	1	0.02469
5:128272242:T:C	50	98	0.94	0.06354
5:128272440:A:G	50	98	0.94	0.06336
5:128272652:G:A	50	98	0.96	0.1779
5:128272720:T:C	50	100	0.99	0.01271
5:128273417:G:A	50	98	0.95	0.06282
5:128273552:T:C	50	98	0.97	0.1781
5:128273941:G:A	50	100	0.98	0.07099
5:128274301:C:T	50	100	0.98	0.0276
5:128274310:C:T	50	98	0.97	0.3399
5:128275807:A:T	50	98	0.95	0.2289
5:128277287:A:T	50	100	0.99	0.3214
5:128277556:G:A	50	100	1	0.01017
5:128277607:G:T	50	98	1	0.333
5:128277849:A:G	50	100	0.99	0.01162
5:128278099:C:G	50	100	1	0.3214
5:128278780:A:G	50	100	1	0.321
5:128279623:G:A	50	98	0.99	0.1679
5:128280322:A:G	50	100	0.97	0.0699
5:128280826:C:A	50	100	1	0.3215
5:128280852:T:C	50	98	0.99	0.1714
5:128281644:T:C	50	100	0.99	0.1681
5:128281709:A:T	50	100	0.97	0.05664
5:128281994:A:G	50	100	0.97	0.05192
5:128282485:G:A	50	100	1	0.07444
5:128282950:G:A	50	100	0.98	0.1142
5:128285348:T:C	50	100	1	0.0935
5:128285580:G:A	50	96	0.92	0.04648
5:128285744:T:C	50	100	1	0.0167
5:128286104:G:T	50	100	0.99	0.06264
5:128286799:T:C	50	100	1	0.0935
5:128286956:G:A	50	100	1	0.05229
5:128287055:C:A	50	98	0.99	0.1672
5:128287208:T:C	50	100	0.99	0.0236
5:128287291:C:T	50	100	0.99	0.4441
5:128287478:A:G	50	100	1	0.0935
5:128287513:C:T	50	100	1	0.09368
5:128287738:T:C	50	100	1	0.0935
5:128287801:A:G	50	100	0.99	0.01325
5:128287874:G:A	50	100	1	0.02487
5:128287916:G:C	50	100	1	0.07044
5:128288005:G:C	50	100	1	0.09368
5:128288014:G:C	50	100	1	0.0935
5:128288129:T:A	50	100	1	0.07044
5:128288936:T:G	50	100	1	0.0935
5:128289088:T:C	50	100	0.99	0.02669
5:128289342:G:C	50	100	1	0.05374
5:128289712:A:G	50	100	1	0.0768
5:128289725:T:C	50	100	1	0.0768
5:128289867:T:C	50	100	0.98	0.2102
5:128290387:T:C	50	100	1	0.05374
5:128290398:C:T	50	100	0.92	0.04811
5:128290432:T:C	50	100	0.99	0.01344
5:128291192:G:A	50	98	0.98	0.1674
5:128291226:T:A	50	100	0.99	0.05374
5:128291427:A:T	50	100	0.99	0.05374
5:128291517:G:T	50	100	0.98	0.05374
5:128291867:C:T	50	100	0.98	0.06972
5:128292942:G:C	50	100	1	0.05447
5:128293128:C:A	50	100	1	0.06336
5:128293228:A:G	50	100	1	0.06354
5:128293487:G:A	50	100	1	0.06463
5:128293612:C:A	50	100	1	0.01235
5:128293926:T:C	50	98	1	0.2876
5:128293989:C:T	50	100	0.81	0.01253
5:128294168:C:T	50	100	1	0.05047
5:128294348:T:A	50	98	1	0.4664
5:128294550:T:C	50	100	1	0.06427
5:128294619:G:A	49	100	1	0.06427
5:128294702:A:C	50	98	0.98	0.4414
5:128294900:C:A	38	89.5	0.98	0.02306
5:128294935:C:T	50	100	1	0.05084
5:128295197:C:A	49	100	1	0.06427
5:128295317:G:A	50	100	0.98	0.0216
5:128295486:C:T	50	96	0.99	0.1665
5:128295489:G:C	50	100	1	0.06209
5:128295953:G:A	50	100	0.98	0.05556
5:128295992:C:T	50	100	1	0.06373
5:128296048:C:G	50	100	1	0.06409
5:128296361:T:A	50	100	1	0.05047
5:128296581:A:G	50	100	1	0.06409
5:128296604:G:T	50	100	1	0.06409
5:128296612:A:G	50	100	1	0.06409
5:128296673:C:T	50	100	1	0.05047
5:128296753:G:A	50	100	1	0.05047
5:128296779:A:C	50	100	1	0.3076
5:128296807:T:G	50	98	0.93	0.04884
5:128296987:T:G	50	100	1	0.06409
5:128296988:T:C	50	100	1	0.06409
5:128297124:C:G	50	100	1	0.06409
5:128297354:C:T	50	100	0.97	0.06754
5:128297694:T:C	50	100	1	0.05828
5:128297776:T:A	50	100	1	0.06427
5:128297866:T:G	50	100	1	0.06391
5:128297966:G:A	49	100	1	0.05428
5:128297978:T:C	49	100	0.97	0.02033
5:128298081:C:A	50	98	1	0.06391
5:128298127:T:C	50	100	1	0.05047
5:128298165:G:C	49	100	1	0.06409
5:128298201:G:A	50	100	1	0.06391
5:128298349:C:T	50	100	0.97	0.01961
5:128298624:C:T	50	98	0.97	0.06899
5:128298637:G:A	50	100	0.97	0.01126
5:128298710:G:C	50	100	1	0.4829
5:128298930:T:C	50	100	1	0.05065
5:128299188:G:A	49	100	0.97	0.06536
5:128299207:C:T	49	100	1	0.06336
5:128299222:A:G	49	100	1	0.07044
5:128299360:A:T	50	100	1	0.06318
5:128299361:A:C	50	100	1	0.06354
5:128299435:A:G	48	81.2	0.99	0.3159
5:128299463:C:G	50	100	1	0.04956
5:128299497:G:A	50	98	0.97	0.06336
5:128299564:G:A	50	100	1	0.05084
5:128299583:C:T	50	100	1	0.06336
5:128299667:C:A	50	100	1	0.06336
5:128299682:C:T	50	98	1	0.08896
5:128299822:C:G	50	100	1	0.4659
5:128299849:C:A	50	100	1	0.06354
5:128299862:A:G	50	100	1	0.06336
5:128300048:T:C	50	100	0.99	0.01089
5:128300175:C:A	50	100	1	0.4657
5:128300793:C:T	50	100	1	0.07062
5:128301670:A:G	50	100	1	0.0797
5:128301712:C:T	50	100	1	0.06354
5:128301837:G:A	50	100	1	0.07026
5:128301922:T:G	50	100	1	0.06354
5:128301942:T:A	50	100	0.99	0.3159
5:128302772:A:C	50	100	1	0.4639
5:128302861:T:C	50	100	0.95	0.04049
5:128303067:A:G	50	100	1	0.07934
5:128304044:A:G	50	100	0.99	0.05084
5:128304371:C:T	50	100	0.99	0.07916
5:128304384:C:T	50	100	0.99	0.2874
5:128304903:C:G	50	100	0.99	0.04757
5:128305091:G:A	50	98	0.99	0.352
5:128305169:A:G	50	98	1	0.4664
5:128305234:C:T	50	100	1	0.061
5:128305253:T:C	50	100	0.99	0.061
5:128306224:C:A	50	100	0.98	0.1098
5:128306627:A:G	50	100	0.97	0.1525
5:128306981:C:T	50	100	0.98	0.05882
5:128307758:A:G	50	100	0.99	0.1903
5:128308026:T:G	50	98	0.99	0.1901
5:128308514:C:T	50	100	1	0.05029
5:128308799:G:A	50	100	0.88	0.02179
5:128309595:T:A	50	100	1	0.1866
5:128309637:T:G	50	100	1	0.065
5:128309697:T:C	50	100	0.99	0.06009
5:128309835:T:C	50	98	1	0.02487
5:128309960:T:A	50	98	0.68	0.01089
5:128310734:T:C	50	100	0.99	0.4942
5:128310857:C:A	50	100	1	0.189
5:128311002:T:A	50	100	0.99	0.2333
5:128311490:A:G	50	100	0.99	0.01979
5:128312365:A:G	50	100	1	0.065
5:128312496:G:A	50	100	0.99	0.4221
5:128312808:A:G	50	100	1	0.06354
5:128313224:C:T	50	100	1	0.1859
5:128313722:G:A	50	100	1	0.06373
5:128313800:C:A	50	100	1	0.01271
5:128314475:G:A	50	100	0.99	0.06137
5:128314868:G:A	50	100	0.94	0.05192
5:128315722:G:A	50	100	0.99	0.04811
5:128316165:G:T	50	100	0.79	0.01779
5:128316303:C:A	50	100	1	0.0158
5:128316478:C:T	50	100	1	0.06518
5:128316550:C:T	50	100	1	0.1894
5:128317027:G:C	50	100	1	0.06354
5:128317330:A:C	50	100	1	0.06518
5:128317445:C:T	50	98	1	0.4793
5:128317446:A:G	50	98	1	0.4877
5:128317682:G:A	50	100	1	0.01198
5:128317864:A:G	50	100	1	0.2366
5:128318626:T:C	50	100	0.98	0.1492
5:128320037:A:G	50	100	0.98	0.0581
5:128321029:C:T	50	100	1	0.01598
5:128321153:A:C	50	100	0.98	0.03504
5:128321364:G:A	50	100	1	0.3166
5:128321415:G:A	50	100	1	0.02451
5:128321576:A:G	50	100	1	0.1093
5:128321643:T:C	50	100	1	0.06336
5:128322271:A:G	50	100	1	0.06336
5:128322853:A:C	50	100	1	0.06336
5:128323568:G:C	50	100	1	0.4867
5:128324663:C:G	50	100	1	0.1895
5:128324675:T:C	50	100	0.99	0.1634
5:128324924:T:C	50	100	0.99	0.04938
5:128326041:C:T	50	100	0.96	0.02905
5:128326284:G:A	50	100	1	0.4237
5:128326375:T:C	50	100	0.98	0.04866
5:128326853:A:G	50	100	1	0.4904
5:128327014:C:T	50	100	1	0.1745
5:128327183:T:C	50	100	1	0.2362
5:128327552:T:C	50	100	0.85	0.01235
5:128327700:G:A	50	98	0.99	0.1162
5:128327715:C:T	50	100	1	0.01598
5:128327887:T:C	50	100	1	0.1895
5:128330244:G:A	50	98	1	0.2346
5:128330873:T:C	50	100	1	0.2954
5:128331615:T:C	50	100	1	0.01598
5:128331677:G:A	50	100	0.99	0.08115
5:128331921:C:T	50	100	0.98	0.2469
5:128333250:G:T	50	100	1	0.2335
5:128333299:C:T	50	98	1	0.05574
5:128333806:T:G	50	100	1	0.1115
5:128334281:A:G	50	100	0.99	0.07026
5:128334720:T:G	50	100	0.93	0.02905
5:128335118:G:C	50	100	1	0.0236
5:128336232:A:G	50	100	1	0.4818
5:128336620:C:G	50	100	1	0.482
5:128336863:C:T	50	100	0.99	0.1541
5:128336999:G:A	50	100	1	0.0158
5:128337145:C:A	50	100	1	0.2326
5:128337429:T:C	50	98	0.98	0.1538
5:128337545:G:A	50	100	1	0.06282
5:128338440:G:A	50	100	1	0.1961
5:128338512:A:G	50	100	0.99	0.3785
5:128339325:C:T	50	100	0.99	0.02796
5:128339663:G:C	50	100	1	0.0532
5:128339956:T:C	50	100	0.99	0.2222
5:128340115:T:C	50	100	0.86	0.01071
5:128340130:A:C	50	100	0.99	0.2317
5:128340405:T:C	50	98	1	0.1928
5:128340673:G:A	50	100	1	0.0532
5:128340833:C:A	50	98	0.99	0.01416
5:128340835:C:A	50	96	0.96	0.4715
5:128341176:C:G	50	100	0.99	0.289
5:128341469:C:T	50	100	1	0.01543
5:128341496:T:C	50	100	0.99	0.3183
5:128341502:T:C	50	100	0.98	0.1536
5:128341889:C:T	50	100	0.97	0.02814
5:128341921:A:G	50	100	1	0.1935
5:128342425:G:T	50	100	1	0.01561
5:128342769:C:A	50	98	0.98	0.04285
5:128343300:A:G	50	100	1	0.1935
5:128344200:A:G	50	100	1	0.0187
5:128344350:A:T	50	100	1	0.05283
5:128344950:C:T	50	100	1	0.01561
5:128345126:C:T	50	100	1	0.1935
5:128345408:C:A	50	100	1	0.01216
5:128345559:C:T	50	100	1	0.02288
5:128345882:G:A	50	100	1	0.1935
5:128346439:T:C	50	100	1	0.05338
5:128346492:G:A	50	100	1	0.1031
5:128347520:G:A	50	100	1	0.2309
5:128348719:A:G	50	100	1	0.1629
5:128349443:C:T	50	100	1	0.2838
5:128349932:C:A	50	100	0.99	0.2322
5:128350042:G:T	50	100	1	0.01053
5:128350337:A:G	50	100	1	0.1939
5:128350686:T:C	50	100	1	0.2907
5:128350783:T:G	50	100	0.97	0.05792
5:128350784:A:C	50	100	0.97	0.05792
5:128351476:G:A	50	100	1	0.02596
5:128351538:A:G	50	100	1	0.4548
5:128352508:A:G	50	100	1	0.01561
5:128352643:T:C	50	100	1	0.2908
5:128352664:A:G	50	100	1	0.1935
5:128352755:T:C	50	100	1	0.01216
5:128354676:G:A	50	100	0.98	0.1825
5:128355209:T:C	50	100	0.96	0.04321
5:128355541:A:G	50	100	0.97	0.2351
5:128355580:G:A	50	100	1	0.0748
5:128355854:T:C	50	100	0.98	0.2889
5:128356304:T:C	50	100	0.92	0.01198
5:128356402:C:T	50	100	0.98	0.1781
5:128357129:T:C	50	100	0.99	0.3635
5:128357130:A:G	50	98	0.99	0.05864
5:128357141:G:T	50	100	1	0.01144
5:128357682:T:A	50	100	1	0.06373
5:128357833:T:G	50	100	0.99	0.346
5:128358304:C:T	50	98	0.99	0.1031
5:128358743:A:C	50	100	0.99	0.3021
5:128358763:G:A	50	100	0.97	0.2919
5:128359112:G:T	50	100	0.99	0.248
5:128359195:C:T	50	100	1	0.06336
5:128360329:A:C	50	98	1	0.3023
5:128360911:T:C	50	100	0.92	0.01053
5:128361896:A:G	50	100	1	0.05447
5:128362523:C:A	49	100	1	0.2273
5:128362619:C:T	50	100	1	0.319
5:128362895:T:C	50	98	0.95	0.04103
5:128363135:C:T	50	98	0.99	0.2279
5:128363670:C:T	50	100	1	0.06391
5:128363682:G:A	50	96	1	0.1442
5:128364835:C:T	50	100	1	0.01325
5:128365001:C:A	50	98	1	0.4279
5:128366117:A:C	50	98	1	0.4276
5:128367443:T:C	50	98	1	0.1992
5:128367603:G:T	50	100	1	0.1592
5:128367879:T:A	50	100	0.91	0.03141
5:128367930:C:T	50	100	1	0.0167
5:128368430:A:G	50	98	0.97	0.08315
5:128368435:C:T	49	83.7	0.98	0.3217
5:128368437:C:T	49	95.9	1	0.04702
5:128368438:A:G	50	100	0.99	0.04757
5:128368556:T:C	50	100	0.94	0.05483
5:128368709:A:G	50	98	1	0.303
5:128369159:G:A	50	98	0.85	0.01289
5:128369558:T:C	50	100	1	0.3577
5:128370353:C:T	50	100	1	0.252
5:128370660:A:T	50	100	1	0.03577
5:128371113:G:C	50	100	1	0.02669
5:128371382:A:G	50	100	1	0.2395
5:128371509:A:C	49	95.9	0.97	0.158
5:128371513:T:A	49	95.9	0.97	0.1572
5:128373325:G:A	50	100	1	0.04993
5:128373800:T:C	50	100	1	0.03613
5:128374907:T:C	50	100	1	0.01126
5:128375594:C:T	50	100	1	0.3146
5:128375932:G:A	50	100	0.99	0.03123
5:128376363:T:C	50	100	1	0.183
5:128376994:C:T	50	100	1	0.06518
5:128377246:C:T	50	100	1	0.4918
5:128377603:T:C	50	100	0.97	0.02669
5:128378326:C:G	50	100	1	0.4942
5:128379011:G:A	50	98	1	0.05247
5:128379091:T:G	50	100	1	0.05102
5:128380260:T:C	50	98	1	0.4946
5:128380268:C:G	50	98	1	0.3651
5:128380513:C:G	49	100	0.99	0.05102
5:128380540:C:T	50	94	1	0.4201
5:128380731:G:A	50	98	1	0.4336
5:128380874:C:A	50	100	0.99	0.05102
5:128381580:A:C	50	100	0.99	0.1064
5:128381694:G:A	50	100	0.99	0.05102
5:128382000:A:T	50	100	1	0.01017
5:128382104:C:T	50	100	1	0.3473
5:128382757:T:C	50	100	0.99	0.05047
5:128382830:T:C	50	100	0.98	0.05047
5:128383175:G:A	50	100	0.98	0.04448
5:128383616:A:G	50	100	0.94	0.01852
5:128383812:T:C	50	100	1	0.4875
5:128384017:G:C	50	100	1	0.01253
5:128384575:C:T	50	100	0.99	0.108
5:128385098:G:A	50	100	1	0.01162
5:128385485:A:G	50	98	1	0.431
5:128385554:A:G	50	100	1	0.01162
5:128385857:C:T	50	98	0.95	0.03776
5:128385893:T:C	50	100	1	0.01162
5:128386414:G:C	50	100	0.97	0.05065
5:128386464:T:C	50	100	0.99	0.08188
5:128386801:G:A	50	100	1	0.01162
5:128387042:C:T	50	100	1	0.4265
5:128387117:G:T	50	100	1	0.1745
5:128387141:G:A	50	100	0.99	0.297
5:128387732:T:C	50	100	0.98	0.10780000000000001
5:128388399:A:T	50	100	1	0.1741
5:128388406:T:C	50	100	1	0.01416
5:128388856:A:G	50	100	1	0.1137
5:128388915:A:G	50	100	1	0.01598
5:128389234:T:G	50	100	1	0.03468
5:128389774:T:C	50	100	0.99	0.4321
5:128389776:T:C	50	100	0.98	0.01053
5:128390172:A:G	50	100	1	0.01253
5:128390573:A:C	50	100	0.99	0.04484
5:128390909:G:A	50	100	1	0.01561
5:128392160:G:A	50	100	0.99	0.01561
5:128392695:T:C	50	100	0.97	0.02342
5:128392864:T:C	50	96	0.98	0.06863
5:128393081:T:C	50	100	1	0.03123
5:128394211:C:T	50	100	1	0.01035
5:128394256:A:G	50	100	0.99	0.03468
5:128394520:C:T	50	100	0.99	0.1049
5:128394710:C:T	50	100	0.99	0.04611
5:128395085:G:C	50	100	1	0.03976
5:128395517:T:G	50	100	0.96	0.1051
5:128396671:T:C	50	98	1	0.3163
5:128396837:C:G	50	98	1	0.3791
5:128396843:C:T	50	100	0.98	0.1064
5:128397037:C:T	50	100	1	0.06518
5:128397386:T:C	50	100	0.99	0.01507
5:128397514:C:T	50	100	1	0.01489
5:128398268:A:G	50	100	0.99	0.1474
5:128398337:T:C	50	100	0.99	0.1296
5:128399968:A:G	50	100	1	0.1069
5:128400653:T:C	50	100	1	0.01271
5:128400891:G:C	50	100	1	0.01344
5:128401340:C:T	50	100	0.99	0.06609
5:128401681:T:C	50	100	1	0.1069
5:128401786:A:G	50	100	0.97	0.01344
5:128402373:C:T	50	100	1	0.01471
5:128403202:C:A	50	100	0.99	0.112
5:128403594:T:C	50	100	0.99	0.0374
5:128404007:A:C	50	100	1	0.1294
5:128404343:G:A	50	100	1	0.1075
5:128404690:T:G	50	100	1	0.04811
5:128404743:C:T	50	100	1	0.01452
5:128404883:C:T	50	100	1	0.09096
5:128405266:G:A	50	100	1	0.02705
5:128405384:A:G	50	100	1	0.4123
5:128405470:A:G	50	100	1	0.08824
5:128406160:G:A	50	100	1	0.1075
5:128406715:C:A	50	100	1	0.1075
5:128407028:C:T	50	100	1	0.2847
5:128407390:G:T	50	100	1	0.08824
5:128407897:C:T	50	100	1	0.03068
5:128408001:C:T	50	100	1	0.06445
5:128409132:C:T	50	100	1	0.0463
5:128409647:A:G	50	100	1	0.01434
5:128410262:T:A	50	100	1	0.1251
5:128410741:T:C	50	100	1	0.01398
5:128411269:T:C	50	100	0.99	0.02505
5:128412162:C:T	50	100	1	0.1031
5:128412190:T:C	50	100	1	0.08787
5:128412859:C:T	50	100	0.99	0.1294
5:128413605:C:T	50	100	1	0.3217
5:128414709:C:G	50	100	1	0.1029
5:128415363:C:T	50	100	1	0.03867
5:128415541:C:G	50	100	1	0.0207
5:128415854:C:A	50	100	1	0.2182
5:128416464:C:T	50	100	1	0.1029
5:128416568:T:C	50	100	1	0.2584
5:128418105:T:G	50	98	0.99	0.2591
5:128418507:A:T	50	100	1	0.4719
5:128418878:C:A	50	100	1	0.1416
5:128418928:G:A	50	100	1	0.01253
5:128419053:A:G	50	100	1	0.1035
5:128419311:T:C	50	100	1	0.01507
5:128419418:A:T	50	100	1	0.01325
5:128419685:C:A	50	100	0.99	0.2593
5:128419697:T:A	50	100	0.98	0.01053
5:128419762:G:A	50	100	1	0.1033
5:128419858:G:C	50	100	1	0.03359
5:128420303:A:C	50	100	1	0.1414
5:128421136:A:G	50	100	1	0.1447
5:128421613:A:T	50	100	1	0.02524
5:128422492:T:C	50	100	0.99	0.0256
5:128422806:T:C	50	100	1	0.01325
5:128424085:G:A	50	100	1	0.4713
5:128424501:T:G	50	100	1	0.01325
5:128425120:A:G	50	100	1	0.01344
5:128425127:C:A	50	100	1	0.1033
5:128425367:T:C	50	100	1	0.1754
5:128425606:T:C	50	100	0.92	0.02251
5:128425725:A:G	50	100	1	0.2104
5:128425817:C:T	50	100	1	0.1445
5:128426418:A:T	50	100	1	0.01344
5:128426960:C:T	50	100	1	0.1031
5:128427238:C:T	50	100	1	0.1445
5:128427358:C:T	50	100	1	0.01325
5:128427594:C:T	50	100	0.84	0.01126
5:128427777:G:A	50	100	0.99	0.4711
5:128427846:T:C	50	100	1	0.01344
5:128428518:T:C	50	98	1	0.02578
5:128428594:C:G	50	100	1	0.03341
5:128428948:T:C	50	100	1	0.1445
5:128429214:A:G	50	100	1	0.01325
5:128429901:A:C	50	100	1	0.1028
5:128430777:G:A	50	100	1	0.1028
5:128431209:G:A	50	100	1	0.04757
5:128431367:T:C	50	100	1	0.01325
5:128431410:T:C	50	100	1	0.2594
5:128431506:A:G	50	100	1	0.1445
5:128431912:T:C	50	100	0.95	0.0158
5:128432282:C:A	50	100	1	0.1028
5:128432664:C:T	50	100	1	0.1233
5:128432908:C:T	50	100	1	0.2101
5:128433157:G:T	50	100	1	0.01271
5:128433724:G:A	50	100	1	0.07879
5:128433857:G:C	50	100	1	0.01325
5:128434019:C:T	50	100	1	0.2101
5:128434418:A:G	41	87.8	1	0.2111
5:128434612:C:T	50	100	1	0.01325
5:128434669:A:G	50	100	1	0.07335
5:128435112:G:C	50	100	1	0.1757
5:128435444:C:A	50	100	1	0.1445
5:128435725:T:G	50	100	1	0.211
5:128436290:T:G	50	100	1	0.05138
5:128436294:G:A	50	100	1	0.1031
5:128436319:G:A	50	100	1	0.01525
5:128436387:T:C	50	100	1	0.2594
5:128436422:G:A	50	100	1	0.1718
5:128436517:T:C	50	100	1	0.1028
5:128436666:T:A	50	98	1	0.1233
5:128436914:C:T	50	100	1	0.01126
5:128436928:C:T	50	100	1	0.1028
5:128436951:C:T	50	100	1	0.01253
5:128437450:T:A	50	100	1	0.05592
5:128437470:A:T	50	100	1	0.262
5:128437742:T:C	50	100	1	0.1031
5:128437815:T:C	50	100	0.81	0.01452
5:128437819:T:C	50	94	0.96	0.1774
5:128438009:C:T	50	100	1	0.2616
5:128438129:C:T	50	100	1	0.1031
5:128438446:A:G	50	100	1	0.1445
5:128438486:C:T	50	100	1	0.01198
5:128438687:A:C	50	100	1	0.03105
5:128438919:T:C	50	100	1	0.4724
5:128440666:A:G	50	100	1	0.01344
5:128440892:C:T	50	100	1	0.1028
5:128441668:G:A	50	100	1	0.1028
5:128441704:G:C	50	100	1	0.1378
5:128441770:G:A	50	100	1	0.2598
5:128441914:T:C	50	100	0.99	0.06463
5:128442235:A:G	50	100	1	0.06808
5:128442285:T:C	50	100	1	0.1028
5:128442304:G:A	50	100	1	0.1443
5:128442764:C:G	50	100	1	0.01325
5:128444221:C:T	49	100	1	0.2727
5:128444767:A:G	50	100	1	0.1097
5:128445289:A:T	50	100	1	0.01144
5:128445580:A:G	50	100	1	0.01344
5:128446340:T:G	50	100	1	0.04739
5:128446869:C:A	50	100	1	0.01071
5:128447247:C:G	50	100	1	0.1629
5:128447476:G:A	50	100	1	0.06481
5:128447559:T:G	50	100	1	0.03486
5:128447854:C:G	50	100	1	0.06427
5:128448341:G:C	50	100	1	0.1026
5:128448924:C:T	50	100	1	0.1026
5:128448940:C:T	50	100	1	0.1026
5:128449043:C:A	50	100	1	0.04993
5:128449293:C:T	50	100	1	0.1029
5:128449393:G:T	49	98	1	0.06826
5:128449411:T:C	47	89.4	0.92	0.1313
5:128449446:T:C	46	97.8	0.96	0.1166
5:128449631:G:A	50	100	0.97	0.01216
5:128449642:T:C	50	100	1	0.03105
5:128449911:G:A	50	100	1	0.01235
5:128450337:G:A	50	100	0.98	0.01325
5:128451917:T:C	50	100	1	0.4109
5:128452271:A:G	50	100	1	0.4109
5:128452725:T:G	50	100	0.97	0.1033
5:128452763:C:T	50	100	1	0.1376
5:128453101:G:T	50	100	1	0.1442
5:128454378:A:G	50	100	1	0.1231
5:128455300:A:G	50	100	0.99	0.144
5:128455668:T:C	50	100	1	0.2121
5:128455912:C:T	50	100	0.98	0.01325
5:128456338:G:A	50	100	0.99	0.1906
5:128457419:C:T	50	100	0.99	0.1443
5:128457805:A:G	50	100	0.96	0.01961
5:128458283:T:G	50	100	1	0.08951
5:128458726:A:G	50	100	0.98	0.01307
5:128459674:A:C	50	100	1	0.03086
5:128459704:G:A	50	100	1	0.3223
5:128460065:G:A	50	100	0.99	0.1024
5:128460130:C:T	50	100	0.99	0.3219
5:128460131:G:A	50	100	0.99	0.1019
5:128460132:G:C	50	100	0.99	0.03086
5:128461323:G:T	50	100	0.86	0.01289
5:128462292:T:C	50	100	0.99	0.03504
5:128462922:T:C	50	100	1	0.0236
5:128463583:A:T	50	100	1	0.1142
5:128463632:C:A	50	100	1	0.05265
5:128464050:C:T	50	100	0.95	0.02088
5:128464930:T:C	50	98	1	0.03922
5:128465359:G:C	50	100	1	0.219
5:128465365:A:G	50	100	1	0.4631
5:128465503:C:T	50	100	1	0.1127
5:128465630:A:G	50	100	1	0.07553
5:128466545:C:T	50	100	0.99	0.05356
5:128466962:G:A	50	100	0.92	0.02433
5:128467143:T:C	50	100	1	0.4633
5:128468123:A:G	50	100	1	0.4248
5:128468654:C:T	50	100	0.99	0.03286
5:128468968:T:A	50	100	1	0.0512
5:128469134:G:T	50	100	1	0.1129
5:128469449:T:G	50	100	1	0.4239
5:128469711:C:T	50	100	0.99	0.1845
5:128471265:C:A	50	100	1	0.1129
5:128472748:G:A	50	100	0.99	0.05338
5:128473410:C:T	50	100	1	0.4136
5:128473584:C:T	50	100	0.99	0.05338
5:128473720:C:T	50	100	1	0.1129
5:128474287:A:T	50	100	1	0.0532
5:128474624:T:C	50	100	1	0.1127
5:128474641:A:G	50	100	0.99	0.2184
5:128475025:T:C	50	98	0.99	0.2743
5:128475543:G:A	50	100	1	0.1127
5:128475868:T:C	50	100	1	0.4241
5:128476429:C:T	50	100	1	0.02796
5:128477123:G:C	50	100	1	0.1127
5:128477311:A:G	50	100	1	0.1153
5:128478181:C:T	50	100	1	0.4103
5:128478496:C:T	50	100	0.95	0.01598
5:128478667:C:G	50	98	0.98	0.03867
5:128478918:G:A	50	100	1	0.08896
5:128479244:T:C	50	100	1	0.435
5:128479434:C:T	50	100	1	0.4248
5:128479620:A:C	50	100	0.99	0.2843
5:128479760:G:C	50	100	1	0.4628
5:128480029:T:C	41	92.7	0.88	0.04339
5:128480376:G:A	50	100	1	0.4359
5:128480488:A:G	50	100	0.98	0.1358
5:128480728:T:C	50	100	1	0.136
5:128481153:A:T	50	100	0.97	0.01616
5:128481169:T:C	50	100	1	0.1015
5:128481792:T:C	50	100	1	0.01743
5:128481856:T:C	50	100	0.99	0.4626
5:128481896:G:A	50	100	1	0.08932
5:128481958:C:A	50	98	1	0.4134
5:128482446:T:C	50	98	1	0.03885
5:128483197:T:G	50	98	1	0.2598
5:128483209:C:T	50	100	1	0.01107
5:128483439:G:A	50	100	0.99	0.04684
5:128483729:A:G	50	100	1	0.467
5:128483951:C:T	50	100	1	0.08479
5:128484108:T:C	50	100	1	0.467
5:128484143:T:C	50	98	1	0.2729
5:128484195:T:C	50	100	1	0.1356
5:128484840:A:G	50	100	1	0.4671
5:128484844:C:T	50	100	1	0.09967
5:128485419:T:C	50	100	1	0.1356
5:128485544:A:T	50	100	1	0.0216
5:128485548:C:A	50	100	1	0.0216
5:128485558:C:G	50	100	1	0.467
5:128485982:A:G	50	98	1	0.2729
5:128486659:C:T	50	100	0.98	0.09949
5:128486835:T:C	50	100	1	0.4668
5:128486852:A:T	50	100	1	0.4668
5:128487183:C:T	50	98	1	0.26
5:128487859:A:C	50	100	1	0.1356
5:128488013:G:C	50	100	0.99	0.06391
5:128488293:G:T	50	100	1	0.2721
5:128488625:A:T	50	100	1	0.1358
5:128488835:A:C	49	100	1	0.4668
5:128488892:A:G	49	100	1	0.4668
5:128488998:T:C	50	98	1	0.2729
5:128489288:A:C	50	100	1	0.4668
5:128489792:C:T	50	100	1	0.09931
5:128490264:A:G	50	98	1	0.05283
5:128490402:A:C	50	100	1	0.4668
5:128490586:G:A	50	98	1	0.1242
5:128490760:T:C	50	98	1	0.2603
5:128490898:T:G	50	100	1	0.05283
5:128491000:A:G	50	100	0.99	0.467
5:128491326:A:C	50	98	0.98	0.02487
5:128491469:A:G	50	100	1	0.467
5:128491736:T:G	50	98	1	0.02215
5:128492367:A:G	50	100	1	0.03486
5:128492624:T:G	50	100	1	0.467
5:128492690:C:T	50	100	1	0.09913
5:128492707:G:T	50	100	0.95	0.02832
5:128492735:A:G	50	98	1	0.3989
5:128492800:T:A	50	100	1	0.05065
5:128493025:G:A	50	100	1	0.3974
5:128493287:G:T	50	100	1	0.3974
5:128493324:T:G	50	98	1	0.2729
5:128493591:G:A	50	100	1	0.03504
5:128493656:C:A	50	98	0.98	0.02487
5:128493684:T:C	50	98	1	0.2729
5:128493829:T:C	50	100	1	0.09913
5:128494077:A:T	50	100	0.94	0.03486
5:128494172:A:G	50	98	1	0.1276
5:128494412:G:C	50	100	1	0.03558
5:128494442:A:T	50	100	1	0.05102
5:128494500:C:A	50	98	1	0.2731
5:128494562:G:T	50	100	1	0.03558
5:128495457:T:A	50	100	1	0.4666
5:128495572:G:C	50	100	1	0.1255
5:128495582:C:G	50	100	1	0.05301
5:128495739:C:A	50	98	1	0.02233
5:128495933:T:C	50	100	1	0.1358
5:128496243:A:G	50	98	1	0.02233
5:128496854:A:G	50	100	1	0.467
5:128497123:T:C	50	100	1	0.05138
5:128497163:C:T	50	100	1	0.3974
5:128497387:A:G	50	100	1	0.3974
5:128497602:C:T	50	100	1	0.4659
5:128497729:C:T	50	100	1	0.467
5:128498748:A:G	50	100	1	0.3958
5:128498812:T:C	50	100	1	0.09877
5:128499382:C:G	50	98	0.99	0.2731
5:128499476:C:G	50	98	1	0.122
5:128499619:C:T	50	100	0.98	0.2215
5:128499678:T:C	50	98	1	0.122
5:128499852:T:C	50	100	1	0.03577
5:128499908:A:C	50	98	0.97	0.02324
5:128499949:G:A	50	98	0.98	0.2723
5:128500166:A:T	50	100	1	0.09877
5:128500593:T:C	50	98	1	0.1236
5:128500636:G:C	50	98	1	0.1236
5:128500665:C:A	50	100	0.99	0.1365
5:128500946:A:T	50	100	1	0.2723
5:128501806:T:A	50	100	1	0.4668
5:128502297:A:T	50	100	1	0.4666
5:128502299:A:C	50	100	1	0.4668
5:128502503:C:T	50	100	1	0.03976
5:128502541:G:A	50	100	1	0.01089
5:128502717:C:T	50	98	0.99	0.02233
5:128502752:G:T	50	100	0.99	0.09877
5:128503265:T:C	50	100	0.99	0.02977
5:128503616:G:T	50	98	0.98	0.02487
5:128503813:A:G	50	100	1	0.4668
5:128503953:C:T	50	100	1	0.272
5:128504207:C:G	50	100	1	0.467
5:128504809:G:T	50	100	1	0.0345
5:128504931:A:G	50	100	0.98	0.2219
5:128505102:G:A	50	98	1	0.01035
5:128505298:G:C	50	100	1	0.467
5:128505377:G:C	50	100	0.91	0.02397
5:128505588:A:G	50	98	1	0.272
5:128505700:T:C	50	100	0.99	0.02996
5:128506413:A:G	50	100	1	0.03558
5:128506596:A:C	50	100	1	0.03813
5:128506726:C:T	50	100	1	0.467
5:128507515:C:T	50	100	1	0.467
5:128507830:C:T	50	100	1	0.02959
5:128507845:C:T	50	100	1	0.467
5:128508829:T:C	50	98	1	0.1235
5:128509090:T:C	50	100	0.99	0.0305
5:128509337:C:A	50	100	1	0.4668
5:128509585:A:T	50	100	0.96	0.09913
5:128510352:A:G	50	100	1	0.4673
5:128510389:C:T	50	100	1	0.03867
5:128510853:G:A	50	100	0.99	0.09877
5:128511185:G:A	50	98	0.94	0.02179
5:128512077:T:C	50	100	1	0.05174
5:128512195:C:T	50	100	1	0.218
5:128512283:G:A	50	100	1	0.03468
5:128512435:C:A	50	100	0.99	0.04031
5:128512611:C:A	50	100	0.97	0.01416
5:128513630:A:G	49	100	0.94	0.03631
5:128514026:G:A	46	93.5	0.95	0.1881
5:128514126:C:T	50	100	0.99	0.02796
5:128514223:A:G	50	100	1	0.2182
5:128514406:T:G	50	100	0.97	0.01416
5:128514424:G:C	50	98	0.97	0.0216
5:128514436:G:T	50	100	1	0.218
5:128514449:C:T	50	100	0.89	0.0118
5:128514682:C:T	50	100	0.97	0.01235
5:128515162:A:G	50	100	1	0.218
5:128515286:A:C	50	100	1	0.3978
5:128515501:C:G	50	98	0.97	0.0216
5:128515570:C:T	50	100	1	0.2182
5:128516063:C:T	50	100	1	0.2182
5:128516298:C:G	50	100	1	0.2182
5:128516356:C:G	50	98	0.97	0.0216
5:128516525:G:A	50	100	1	0.2182
5:128516718:A:T	49	100	0.98	0.03867
5:128516733:A:T	49	100	1	0.2182
5:128516919:G:C	50	100	0.99	0.1534
5:128517070:C:T	50	100	1	0.2182
5:128517080:T:C	50	100	1	0.2182
5:128517449:G:A	50	100	0.99	0.218
5:128517567:T:C	50	100	1	0.1002
5:128517999:G:A	50	98	1	0.3735
5:128518156:G:C	50	100	1	0.07698
5:128519065:C:T	50	100	1	0.3671
5:128519155:T:A	50	100	0.99	0.2141
5:128519460:T:C	50	96	1	0.02088
5:128519627:T:C	50	100	0.99	0.3675
5:128520034:T:C	50	100	0.99	0.06191
5:128520109:G:C	50	100	1	0.0236
5:128520147:G:A	50	100	0.99	0.07516
5:128520284:A:G	50	100	0.94	0.01089
5:128520781:G:A	50	100	1	0.08007
5:128520801:C:A	50	100	1	0.1748
5:128521261:C:A	50	100	1	0.1759
5:128521800:A:G	50	100	1	0.4691
5:128522080:C:T	50	98	1	0.01616
5:128522316:G:T	50	100	0.9	0.04176
5:128522652:G:A	50	98	0.99	0.06754
5:128522784:T:G	50	100	0.91	0.02378
5:128523230:T:C	50	100	1	0.2219
5:128523361:C:A	50	100	1	0.01943
5:128523399:C:G	50	100	1	0.01943
5:128523798:G:A	50	100	0.99	0.01434
5:128523881:G:T	50	98	0.98	0.4181
5:128524020:G:C	50	100	0.98	0.06935
5:128524837:G:A	50	100	1	0.1725
5:128525056:C:T	50	100	1	0.4239
5:128525091:G:A	50	100	1	0.1725
5:128525194:C:T	50	100	1	0.1846
5:128525381:C:T	50	100	1	0.1698
5:128525382:G:A	50	100	0.95	0.01598
5:128525877:A:G	50	100	1	0.1848
5:128525919:C:T	50	100	1	0.4831
5:128525997:T:C	50	100	1	0.1727
5:128525999:T:C	50	100	0.99	0.1512
5:128526015:C:T	50	100	1	0.01725
5:128526234:A:G	50	100	0.98	0.05247
5:128526902:A:C	50	100	1	0.4412
5:128527405:A:G	50	100	1	0.4838
5:128527469:T:C	50	100	1	0.0167
5:128528129:T:C	50	100	1	0.02342
5:128528360:T:C	50	100	1	0.2279
5:128528546:C:T	50	100	1	0.04267
5:128528619:T:C	50	100	1	0.4239
5:128528669:A:G	50	100	0.99	0.4837
5:128528743:A:C	50	100	0.97	0.07516
5:128528755:T:C	50	100	1	0.1728
5:128529341:G:A	50	100	1	0.1723
5:128529377:G:A	50	100	1	0.1233
5:128529392:T:C	50	100	1	0.4428
5:128529667:G:C	50	100	1	0.1865
5:128530782:G:T	50	100	1	0.02342
5:128531053:T:C	50	100	0.99	0.02342
5:128531240:T:A	50	100	1	0.1721
5:128531596:G:A	50	100	0.97	0.0285
5:128531643:A:G	50	100	1	0.01743
5:128531646:T:C	50	100	1	0.01707
5:128531685:T:A	50	100	1	0.01797
5:128531698:A:G	50	100	1	0.1353
5:128531722:G:A	49	91.8	0.95	0.2513
5:128532401:T:G	50	100	1	0.1721
5:128532506:G:A	50	100	1	0.4414
5:128532615:A:G	50	100	1	0.1846
5:128532788:G:A	50	100	0.99	0.04321
5:128532962:C:A	50	100	0.99	0.02342
5:128533350:T:C	50	100	0.99	0.02397
5:128533890:C:T	50	100	1	0.1723
5:128534169:A:G	50	100	0.98	0.02342
5:128534314:C:T	50	100	0.98	0.02342
5:128534394:A:G	50	100	0.99	0.2387
5:128534497:T:C	50	100	0.99	0.331
5:128534932:C:T	50	100	0.99	0.2039
5:128534949:T:C	50	100	0.99	0.2041
5:128535240:G:T	50	100	0.99	0.1701
5:128535526:T:C	50	100	0.99	0.1772
5:128535561:A:G	50	100	1	0.191
5:128535638:C:T	50	100	0.92	0.01598
5:128535914:G:A	50	100	1	0.03994
5:128535918:C:G	50	100	0.97	0.0955
5:128536057:C:T	50	100	0.99	0.4731
5:128536363:G:C	50	100	0.98	0.01452
5:128536621:A:G	50	100	0.99	0.1465
5:128537047:G:C	50	100	0.99	0.1465
5:128537076:A:G	50	100	0.99	0.1467
5:128537260:T:A	50	100	0.99	0.1465
5:128537421:G:C	49	98	0.98	0.1104
5:128537493:C:T	50	100	0.99	0.1472
5:128537865:G:A	50	100	0.83	0.01162
5:128537912:T:C	50	100	0.99	0.4847
5:128538038:G:A	50	100	0.96	0.02179
5:128538114:C:T	50	100	0.99	0.4822
5:128538228:C:G	50	100	0.98	0.06155
5:128538274:A:G	50	100	0.99	0.1049
5:128538300:G:C	49	100	0.99	0.1049
5:128538343:G:A	49	100	0.96	0.01434
5:128538491:T:A	50	100	0.98	0.06155
5:128538528:C:G	50	100	1	0.1142
5:128538647:C:T	49	100	1	0.1142
5:128539086:T:A	50	100	0.99	0.1472
5:128539156:T:C	50	100	0.98	0.1162
5:128539502:C:T	50	100	0.98	0.1122
5:128539543:T:C	50	100	0.99	0.04321
5:128539625:A:G	50	100	0.99	0.1476
5:128539721:A:G	43	88.4	0.91	0.06373
5:128539723:A:G	43	95.3	0.78	0.01216
5:128539823:G:C	45	91.1	0.84	0.09568
5:128539827:G:T	44	88.6	0.83	0.09513
5:128539832:T:A	46	95.7	0.95	0.05901
5:128539840:A:C	41	85.4	0.73	0.06082
5:128539853:G:C	33	84.8	0.81	0.2397
5:128539989:T:G	46	97.8	1	0.06028
5:128540000:A:G	46	87	0.88	0.1587
5:128540009:G:A	40	82.5	0.79	0.1817
5:128540025:G:A	39	87.2	0.78	0.2411
5:128540108:C:A	50	100	0.99	0.0118
5:128540113:A:C	45	93.3	0.97	0.1454
5:128540160:A:C	50	100	0.99	0.06227
5:128540339:C:T	50	100	0.99	0.112
5:128540451:C:T	50	100	0.99	0.1476
5:128540536:G:A	50	100	0.99	0.291
5:128541270:G:A	50	100	1	0.148
5:128541313:C:T	50	100	1	0.1122
5:128541398:G:A	50	100	0.99	0.06245
5:128541532:T:C	50	100	1	0.1463
5:128541606:G:A	50	100	1	0.1943
5:128541619:C:G	50	100	0.99	0.06245
5:128541629:G:A	50	100	1	0.148
5:128541786:C:A	50	100	1	0.01126
5:128542028:C:T	50	100	1	0.0216
5:128542036:A:C	50	100	1	0.1434
5:128542052:G:A	50	100	1	0.4851
5:128542161:T:C	50	100	1	0.148
5:128542518:T:C	50	100	1	0.1264
5:128542555:T:C	50	100	1	0.1481
5:128542981:A:C	50	100	1	0.148
5:128542982:G:A	50	100	1	0.1483
5:128543092:T:C	50	100	1	0.148
5:128543285:T:C	50	100	1	0.0216
5:128543439:C:T	50	100	1	0.03504
5:128543495:G:T	50	100	1	0.06391
5:128543516:G:A	50	100	1	0.148
5:128544264:A:G	50	100	1	0.148
5:128544309:C:A	50	100	1	0.02288
5:128544315:A:T	50	100	1	0.148
5:128544635:C:G	50	100	1	0.03286
5:128544904:A:G	50	100	1	0.148
5:128544986:A:C	50	100	1	0.148
5:128545310:A:G	50	100	1	0.1481
5:128545443:T:C	50	100	1	0.0216
5:128545873:C:T	50	100	1	0.4855
5:128546003:T:C	50	100	1	0.1151
5:128546148:T:C	50	100	1	0.148
5:128546459:T:C	50	100	1	0.0216
5:128546775:C:T	50	100	1	0.148
5:128546790:C:T	50	98	1	0.1761
5:128546806:T:C	50	100	1	0.148
5:128546884:C:T	50	100	1	0.1761
5:128546934:G:T	50	100	1	0.148
5:128546991:C:G	50	100	1	0.148
5:128547529:T:G	50	100	1	0.148
5:128547574:T:A	50	100	0.98	0.1084
5:128547821:A:G	50	100	1	0.148
5:128547867:T:C	50	100	1	0.1122
5:128548113:T:G	50	100	1	0.148
5:128548150:C:T	50	100	1	0.148
5:128548154:G:A	50	100	1	0.148
5:128548276:A:G	50	100	1	0.03522
5:128548310:A:C	50	100	0.99	0.04884
5:128548328:A:G	50	100	1	0.148
5:128548812:G:T	50	100	1	0.06227
5:128548937:G:T	50	100	1	0.148
5:128549009:G:A	50	100	1	0.1058
5:128549328:T:G	50	100	0.98	0.1485
5:128549363:T:A	50	100	1	0.1481
5:128549468:C:T	50	100	1	0.148
5:128549471:A:T	50	100	1	0.0216
5:128549909:T:A	50	100	1	0.03522
5:128550126:T:C	50	100	1	0.1187
5:128550128:G:A	50	100	1	0.148
5:128550379:A:C	50	100	1	0.1478
5:128550611:G:A	50	100	1	0.1478
5:128550636:G:A	50	100	1	0.1478
5:128550697:T:C	50	100	1	0.02215
5:128551219:T:C	50	100	1	0.1476
5:128551645:G:A	50	100	1	0.148
5:128551707:A:G	50	100	1	0.1111
5:128551760:C:T	50	100	1	0.1478
5:128551893:A:G	50	100	1	0.1478
5:128552048:G:T	50	100	1	0.03522
5:128552129:A:T	50	100	1	0.1478
5:128552256:C:G	50	100	1	0.1478
5:128552493:C:T	50	100	1	0.06227
5:128552593:A:G	50	98	1	0.1478
5:128553084:C:T	50	100	1	0.1082
5:128553108:C:T	50	100	1	0.1481
5:128553272:A:G	50	100	1	0.1937
5:128553311:A:G	50	100	1	0.1478
5:128553344:G:A	50	100	1	0.0118
5:128553464:T:C	50	100	1	0.1478
5:128553478:C:T	50	100	1	0.06227
5:128553524:T:C	50	100	1	0.1113
5:128553561:G:T	50	100	1	0.1935
5:128553593:A:T	50	100	1	0.1478
5:128553648:C:A	50	100	1	0.1478
5:128554134:T:C	50	100	1	0.1478
5:128554217:T:A	50	100	1	0.1478
5:128554403:C:A	50	100	1	0.148
5:128554416:A:G	50	100	1	0.1478
5:128554546:T:C	50	100	1	0.03522
5:128554776:T:C	50	100	1	0.148
5:128554793:A:G	50	100	1	0.1478
5:128554890:C:G	50	98	1	0.1478
5:128554919:A:T	50	98	1	0.1478
5:128555027:G:A	50	100	0.99	0.148
5:128555160:G:T	50	100	1	0.07244
5:128555168:G:A	50	98	1	0.1478
5:128555301:C:A	50	100	0.99	0.04248
5:128555324:T:G	50	100	1	0.1478
5:128555464:C:G	50	100	1	0.02233
5:128555478:T:C	50	100	1	0.1478
5:128555491:A:G	50	100	1	0.02233
5:128555609:A:G	50	100	1	0.06227
5:128555665:T:C	50	98	0.99	0.4853
5:128555739:G:A	50	100	0.99	0.02233
5:128555748:A:T	50	100	1	0.1478
5:128555934:A:G	50	100	1	0.1478
5:128555953:G:A	50	100	1	0.1111
5:128555966:A:G	50	100	1	0.1478
5:128556001:C:A	50	100	1	0.02251
5:128556003:G:A	50	100	1	0.02233
5:128556049:C:A	50	100	1	0.1478
5:128556057:C:T	50	100	1	0.1941
5:128556112:A:G	50	100	1	0.1478
5:128556285:T:A	50	96	1	0.2919
5:128556377:T:A	50	98	1	0.0354
5:128556510:T:C	50	100	1	0.1478
5:128556593:G:A	50	100	1	0.1478
5:128556941:G:A	50	100	1	0.1478
5:128557084:G:A	50	100	1	0.0423
5:128557137:A:G	50	100	1	0.1478
5:128557251:C:T	50	100	1	0.1058
5:128557276:G:A	50	100	1	0.1478
5:128557660:C:A	50	100	1	0.1478
5:128557840:G:A	50	100	1	0.1478
5:128558064:G:A	50	100	1	0.02233
5:128558090:A:T	50	100	1	0.1111
5:128558170:C:A	50	100	1	0.04267
5:128558388:C:A	50	100	1	0.1058
5:128558416:A:G	50	100	1	0.06391
5:128558519:G:A	50	100	1	0.148
5:128558596:A:G	50	100	0.97	0.01325
5:128558672:T:C	50	100	1	0.04666
5:128558753:C:G	50	100	0.97	0.01325
5:128559354:A:G	50	100	1	0.03522
5:128559554:A:G	50	100	1	0.1478
5:128559745:C:T	50	100	1	0.1649
5:128560026:T:C	50	100	1	0.1478
5:128560080:G:A	50	100	1	0.1478
5:128560127:G:C	50	100	1	0.1478
5:128560229:G:T	50	100	1	0.07226
5:128560359:C:T	50	100	1	0.1478
5:128560511:A:G	50	100	1	0.03667
5:128560705:T:C	50	100	1	0.1478
5:128560896:A:C	50	100	1	0.1478
5:128561029:C:G	50	100	0.99	0.1478
5:128561034:A:G	50	100	0.99	0.1478
5:128561315:C:A	50	100	1	0.1935
5:128561321:A:G	50	100	0.99	0.1481
5:128561557:T:A	50	100	1	0.1474
5:128561608:G:A	50	100	0.98	0.03522
5:128561859:T:C	50	100	1	0.1476
5:128562008:G:A	50	100	1	0.1476
5:128562114:T:C	50	100	1	0.1476
5:128562124:C:T	50	100	1	0.4847
5:128562256:C:A	50	100	1	0.1481
5:128562257:A:T	50	100	1	0.1476
5:128562824:C:T	50	100	1	0.1476
5:128562825:A:G	50	100	1	0.4846
5:128563597:T:G	50	100	1	0.02233
5:128563620:T:G	50	100	1	0.1476
5:128563710:G:A	50	100	1	0.1476
5:128563870:A:G	50	100	1	0.02251
5:128564736:A:G	50	100	1	0.1055
5:128564769:A:C	50	100	1	0.1476
5:128565060:G:A	50	100	1	0.1828
5:128565237:T:C	50	100	1	0.183
5:128565302:C:T	50	100	0.99	0.07117
5:128565310:T:C	50	100	0.93	0.02233
5:128565710:C:G	50	100	1	0.01126
5:128565880:T:C	50	100	1	0.1837
5:128566016:A:C	50	100	0.96	0.01198
5:128566234:C:T	50	100	1	0.02251
5:128566292:G:A	50	100	1	0.1836
5:128566320:C:A	50	100	0.9	0.01198
5:128566444:G:T	50	100	1	0.1836
5:128566644:G:T	50	100	1	0.1084
5:128566646:A:G	50	100	1	0.1836
5:128566700:C:T	50	100	1	0.1836
5:128566784:A:G	49	100	1	0.1836
5:128566884:G:A	50	100	1	0.03522
5:128567072:T:A	50	100	0.94	0.06736
5:128567232:G:A	50	100	1	0.0118
5:128567252:A:G	50	100	1	0.1761
5:128567413:T:C	50	100	1	0.1837
5:128567613:C:T	50	100	1	0.1836
5:128567617:T:G	50	100	1	0.1836
5:128567645:C:T	50	100	1	0.1836
5:128567799:G:A	50	100	1	0.03522
5:128567935:C:T	50	100	1	0.1761
5:128567994:C:G	50	100	1	0.06209
5:128568506:G:A	50	100	1	0.06209
5:128568840:C:T	50	100	1	0.03522
5:128569000:G:A	50	100	0.64	0.01707
5:128569045:T:C	50	100	1	0.1836
5:128569193:C:T	50	100	1	0.03849
5:128569220:A:T	50	100	1	0.1057
5:128569314:G:A	50	100	0.99	0.1836
5:128569458:T:C	50	100	0.99	0.1836
5:128569502:G:T	50	100	0.99	0.0748
5:128569911:A:G	50	100	1	0.03522
5:128569918:G:C	50	100	0.99	0.4847
5:128570342:A:T	50	100	1	0.03522
5:128570543:A:G	50	100	0.99	0.1834
5:128570674:A:G	50	100	0.99	0.1834
5:128570676:T:C	50	100	0.99	0.1834
5:128570697:T:C	50	100	0.99	0.1449
5:128570781:C:A	50	100	0.99	0.1837
5:128570810:T:C	50	100	1	0.06173
5:128570836:C:T	50	100	1	0.4846
5:128570854:A:G	50	100	0.99	0.1834
5:128570864:C:T	50	100	0.96	0.02088
5:128570865:A:G	50	100	0.99	0.1097
5:128570875:C:T	50	100	1	0.1055
5:128570883:T:C	50	98	0.99	0.1834
5:128571101:A:G	50	100	1	0.1055
5:128571104:C:G	50	100	1	0.02233
5:128571152:G:A	50	100	0.99	0.1836
5:128571280:C:A	50	100	1	0.1084
5:128571420:A:C	50	100	0.98	0.02469
5:128571512:C:A	50	100	0.99	0.1837
5:128571849:A:T	50	98	0.99	0.1819
5:128572185:A:G	50	100	1	0.04103
5:128572222:T:C	50	98	1	0.1834
5:128572531:A:G	50	100	1	0.03558
5:128572668:G:T	50	100	1	0.1055
5:128572943:T:C	50	100	0.99	0.1836
5:128573233:G:A	50	100	1	0.02233
5:128573690:A:G	50	100	1	0.108
5:128573785:T:C	50	100	0.99	0.1836
5:128573822:C:A	50	100	0.99	0.1837
5:128573823:G:A	50	100	1	0.06245
5:128573886:G:A	50	100	0.99	0.1836
5:128574030:T:C	50	100	1	0.4849
5:128574048:C:T	50	100	0.99	0.1836
5:128574254:T:C	50	100	0.99	0.1834
5:128574517:G:A	50	100	0.98	0.1832
5:128574579:A:C	50	100	0.99	0.06391
5:128574702:C:T	50	100	0.98	0.1825
5:128574841:C:T	50	100	0.99	0.1825
5:128574867:T:G	50	100	0.99	0.1823
5:128574938:A:T	50	100	0.97	0.03558
5:128575033:G:A	50	100	1	0.03504
5:128575359:G:A	50	100	1	0.03504
5:128575415:G:A	50	100	0.99	0.1776
5:128575678:C:T	50	100	0.99	0.175
5:128575855:C:T	50	100	0.99	0.1728
5:128576084:T:C	50	100	1	0.05864
5:128576100:A:G	50	100	0.99	0.1732
5:128576262:A:G	50	100	1	0.1728
5:128576274:T:C	50	100	0.97	0.02015
5:128576422:T:G	50	100	0.98	0.03558
5:128576426:G:T	50	100	0.97	0.09296
5:128576513:C:T	50	100	1	0.05882
5:128576574:C:A	50	100	0.94	0.0118
5:128576624:T:C	50	100	1	0.1732
5:128576675:A:G	50	100	1	0.1727
5:128577348:G:A	50	100	1	0.1728
5:128577403:A:G	50	100	1	0.1676
5:128577586:G:A	50	100	1	0.1728
5:128577868:A:G	50	100	0.91	0.01017
5:128577889:G:A	50	100	1	0.1728
5:128577934:A:G	50	100	1	0.1728
5:128578116:C:G	50	100	1	0.03341
5:128578274:C:A	50	100	1	0.1728
5:128578325:C:G	50	98	1	0.1728
5:128578541:T:C	50	100	1	0.1527
5:128578549:T:C	50	100	1	0.1118
5:128578559:A:C	50	100	1	0.1527
5:128579054:C:T	50	100	1	0.1527
5:128579174:T:A	50	100	1	0.1527
5:128579366:A:G	50	100	1	0.1527
5:128579750:C:T	50	100	1	0.1527
5:128579850:C:A	50	100	1	0.1527
5:128580114:C:T	50	100	1	0.1529
5:128580478:C:T	50	100	1	0.1106
5:128580497:C:T	50	100	1	0.05828
5:128580559:G:T	50	100	1	0.1527
5:128580579:A:T	50	100	0.99	0.0492
5:128581076:G:A	50	100	1	0.1527
5:128581264:A:G	50	100	1	0.1529
5:128581486:T:G	50	100	1	0.1527
5:128581708:A:G	50	100	1	0.1527
5:128581742:A:G	50	100	1	0.1527
5:128581794:A:G	50	100	1	0.1527
5:128581959:T:C	50	100	1	0.1527
5:128581979:T:A	50	100	1	0.1527
5:128582055:G:A	50	100	1	0.1527
5:128582061:G:A	50	100	1	0.1527
5:128582479:G:A	50	100	1	0.1527
5:128582805:T:C	50	100	1	0.1529
5:128582935:C:A	50	100	1	0.1527
5:128583005:C:T	50	100	1	0.1527
5:128583063:A:G	50	100	1	0.0354
5:128583185:G:A	50	100	1	0.1527
5:128583418:T:C	50	100	1	0.1527
5:128583516:A:C	50	100	1	0.1527
5:128583521:T:G	50	100	1	0.1527
5:128583630:C:T	50	100	0.98	0.1529
5:128583838:G:A	50	100	1	0.1734
5:128583930:T:C	50	100	1	0.1527
5:128583968:G:A	50	100	1	0.1527
5:128584256:A:G	50	100	1	0.1351
5:128584382:C:A	50	100	1	0.05828
5:128584395:C:T	50	100	1	0.02269
5:128584416:T:G	50	100	1	0.1527
5:128584453:A:G	50	100	1	0.05864
5:128584497:C:T	50	100	1	0.0354
5:128584687:T:C	50	100	1	0.1527
5:128584732:G:T	50	100	1	0.1527
5:128584811:C:T	50	100	1	0.1745
5:128584842:G:A	50	100	1	0.1527
5:128585108:A:G	50	100	1	0.1527
5:128585466:G:A	50	100	1	0.1527
5:128585574:A:G	50	100	1	0.1527
5:128585659:T:C	49	100	1	0.1527
5:128585961:T:A	50	100	1	0.0354
5:128586425:T:C	50	100	1	0.1527
5:128586669:T:C	50	100	1	0.1529
5:128587169:T:C	50	98	1	0.1527
5:128587404:A:G	50	100	1	0.1527
5:128587541:G:A	50	98	1	0.1527
5:128587958:G:A	50	100	0.98	0.04012
5:128587974:C:T	50	100	1	0.02269
5:128588070:C:T	50	100	1	0.1527
5:128588116:G:A	50	100	1	0.0354
5:128588419:T:C	50	100	1	0.05882
5:128588701:A:G	50	100	1	0.0423
5:128588944:G:T	50	100	1	0.1532
5:128589063:C:T	50	100	1	0.1736
5:128589277:A:G	50	100	1	0.1527
5:128590068:C:T	50	100	0.99	0.0492
5:128590160:G:A	50	100	1	0.1527
5:128590261:C:G	50	98	0.99	0.1532
5:128590298:A:C	50	98	0.93	0.01888
5:128590819:C:T	50	100	1	0.1527
5:128591113:G:C	50	100	1	0.01089
5:128591212:A:G	50	100	1	0.1527
5:128591280:T:C	50	100	1	0.1527
5:128591430:A:G	50	100	1	0.1527
5:128591499:T:C	50	100	1	0.1527
5:128591646:A:G	50	100	1	0.1748
5:128592083:G:A	50	100	1	0.1523
5:128592149:G:C	50	100	1	0.1523
5:128592439:C:A	50	100	1	0.1525
5:128592602:A:G	50	100	1	0.01852
5:128593132:A:G	50	100	0.99	0.152
5:128593261:G:T	50	100	0.99	0.152
5:128593281:A:G	50	100	0.99	0.1521
5:128593441:A:G	50	100	1	0.04357
5:128593541:A:G	50	100	0.99	0.152
5:128593549:A:G	50	100	0.99	0.152
5:128594050:G:T	48	100	0.99	0.1518
5:128594051:A:G	48	100	0.99	0.1516
5:128594081:G:A	49	100	0.99	0.1514
5:128594138:T:C	49	100	0.99	0.1518
5:128594212:T:C	46	100	0.98	0.1378
5:128594216:A:T	46	100	0.97	0.1371
5:128594275:G:A	46	100	0.94	0.1353
5:128594356:C:T	47	100	0.96	0.1371
5:128594376:A:G	49	93.9	0.85	0.04194
5:128594383:T:C	49	93.9	0.85	0.04103
5:128594387:T:C	49	93.9	0.86	0.03922
5:128594397:T:C	49	98	0.71	0.0158
5:128594399:C:T	49	98	0.73	0.01198
5:128594400:G:A	50	100	1	0.1737
5:128594572:A:G	49	100	1	0.1521
5:128594597:C:T	49	100	1	0.1521
5:128594616:G:A	50	98	1	0.1521
5:128594628:G:A	50	98	1	0.1521
5:128594666:A:G	50	100	0.99	0.06954
5:128594735:T:A	50	100	1	0.1521
5:128594876:C:T	50	100	1	0.1521
5:128594943:A:G	50	100	1	0.05828
5:128595128:G:A	50	100	1	0.01126
5:128595158:A:G	50	100	1	0.1523
5:128595180:G:A	50	100	1	0.1534
5:128595185:G:A	49	100	1	0.1523
5:128595272:C:T	50	100	1	0.1523
5:128595818:A:G	50	100	1	0.1525
5:128595839:T:C	50	100	0.96	0.01071
5:128596323:C:G	50	100	1	0.1525
5:128596352:A:T	50	100	1	0.1525
5:128596362:A:G	50	100	1	0.0354
5:128596791:T:C	50	100	1	0.1525
5:128597264:A:C	50	100	1	0.1556
5:128597392:A:G	50	100	1	0.02905
5:128597459:A:T	50	98	0.99	0.06808
5:128597895:G:T	50	100	1	0.1532
5:128598329:C:A	50	100	1	0.06046
5:128598339:G:C	50	100	1	0.1558
5:128598577:C:T	50	100	1	0.154
5:128598736:T:G	50	100	1	0.3134
5:128598779:C:T	50	100	1	0.03195
5:128598927:G:C	50	100	1	0.0354
5:128599186:T:G	49	100	0.99	0.02033
5:128599189:T:G	49	100	0.99	0.02651
5:128599191:T:G	48	100	0.93	0.02378
5:128599192:T:G	49	100	0.99	0.02723
5:128599195:G:T	47	95.7	0.96	0.06772
5:128599308:G:A	50	100	1	0.1643
5:128599481:G:T	50	100	1	0.4875
5:128599574:A:T	50	100	1	0.1563
5:128599689:C:G	50	100	1	0.1583
5:128599717:G:C	50	100	1	0.4875
5:128599799:T:G	50	100	1	0.1654
5:128600470:G:T	50	100	1	0.156
5:128600601:T:G	50	100	0.98	0.02015
5:128601354:C:G	50	100	1	0.06082
5:128601394:G:A	50	100	1	0.09713
5:128601473:A:T	50	100	1	0.09677
5:128601893:T:C	50	100	1	0.09677
5:128602029:A:T	50	100	1	0.09677
5:128602128:G:C	50	100	1	0.09677
5:128602211:G:A	50	100	1	0.0236
5:128602247:G:T	50	100	1	0.03577
5:128602794:T:C	50	100	1	0.04049
5:128603476:G:C	50	100	0.9	0.0167
5:128603602:G:A	50	100	1	0.09768
5:128603615:C:T	50	100	1	0.09677
5:128603666:T:C	50	100	1	0.09985
5:128603713:T:A	50	100	1	0.0354
5:128604067:G:T	50	100	1	0.09677
5:128604116:G:T	50	100	1	0.1641
5:128604334:G:C	50	100	1	0.09677
5:128604347:T:A	50	100	1	0.09677
5:128604469:A:G	50	100	1	0.02905
5:128604518:G:A	50	100	1	0.09677
5:128604664:A:C	50	100	1	0.09677
5:128604737:G:C	50	100	1	0.09677
5:128605081:C:T	50	100	1	0.09677
5:128605261:C:A	48	95.8	0.97	0.0935
5:128605263:C:T	50	100	1	0.02397
5:128605309:A:G	48	91.7	0.88	0.04357
5:128605413:G:T	47	100	1	0.01652
5:128605589:T:C	44	90.9	1	0.1552
5:128605591:T:G	45	91.1	1	0.1554
5:128605841:T:G	50	100	1	0.03522
5:128605955:G:A	50	100	0.99	0.04121
5:128605971:A:C	50	100	1	0.09677
5:128605998:G:A	50	100	1	0.02397
5:128606091:C:T	50	84	0.98	0.09205
5:128606139:G:A	50	80	1	0.09659
5:128606219:T:C	49	83.7	1	0.4877
5:128606356:G:T	50	100	1	0.02397
5:128606383:T:A	50	100	0.93	0.06663
5:128606453:A:G	50	100	1	0.1549
5:128606461:T:C	50	100	1	0.03232
5:128606705:T:G	50	96	1	0.1547
5:128606707:C:G	50	94	1	0.1596
5:128606753:G:A	49	100	1	0.1641
5:128606798:G:A	47	100	1	0.09713
5:128606889:G:A	45	97.8	0.99	0.09641
5:128607050:T:C	43	95.3	1	0.09495
5:128607242:G:A	50	86	1	0.09985
5:128607333:A:C	50	100	1	0.01144
5:128607354:T:G	50	100	1	0.1349
5:128607680:C:T	50	100	1	0.3132
5:128607743:C:T	50	100	1	0.02233
5:128607976:C:T	50	100	1	0.01126
5:128608180:G:A	50	100	1	0.1006
5:128608323:T:C	50	100	1	0.09677
5:128609041:G:C	50	100	1	0.05447
5:128609043:G:A	50	100	1	0.1004
5:128609296:G:C	50	98	1	0.4642
5:128609298:G:T	50	100	1	0.07444
5:128609603:A:C	50	100	1	0.09677
5:128609765:C:A	50	100	1	0.09677
5:128610080:G:A	50	100	1	0.02905
5:128610245:G:T	50	100	1	0.1006
5:128610636:C:G	50	100	1	0.05229
5:128610856:G:A	50	100	1	0.1536
5:128611136:C:G	50	100	1	0.09677
5:128611396:G:A	50	100	1	0.02905
5:128611836:C:G	50	100	1	0.06082
5:128612677:G:A	50	100	1	0.09677
5:128613347:G:A	50	100	1	0.09677
5:128613411:C:G	50	100	1	0.06082
5:128614008:T:C	50	100	1	0.1536
5:128614225:C:T	50	100	1	0.09786
5:128614421:A:G	50	100	1	0.02905
5:128614819:G:A	50	100	1	0.04031
5:128615594:T:C	50	100	0.99	0.02633
5:128615736:C:G	50	100	1	0.1549
5:128615798:G:T	50	100	0.95	0.01053
5:128615811:C:T	50	100	0.89	0.01035
5:128616188:G:T	50	100	1	0.01144
5:128616323:T:C	50	100	1	0.04049
5:128616558:C:G	50	100	1	0.06155
5:128617239:C:G	50	100	1	0.02251
5:128617900:G:T	50	100	1	0.1536
5:128618420:G:T	50	100	1	0.09622
5:128618574:C:T	50	100	1	0.02251
5:128618598:T:A	50	100	1	0.4873
5:128618603:G:A	50	100	1	0.01071
5:128618899:G:A	50	100	1	0.155
5:128618925:G:T	50	100	1	0.06137
5:128618989:C:A	49	100	1	0.03558
5:128619201:G:A	50	100	0.87	0.01053
5:128619431:T:G	50	100	1	0.0354
5:128619478:G:T	50	100	1	0.01089
5:128619603:G:A	50	100	1	0.1632
5:128620615:T:G	50	100	1	0.158
5:128620658:T:A	50	100	1	0.158
5:128620888:G:A	50	100	0.99	0.1574
5:128621034:A:G	50	100	1	0.1603
5:128621208:G:A	50	100	1	0.1496
5:128621336:C:T	50	100	1	0.1489
5:128621394:T:C	50	100	1	0.09949
5:128621459:T:C	50	100	1	0.1574
5:128621494:A:T	50	100	0.96	0.02324
5:128621898:T:C	50	100	1	0.06191
5:128621934:A:T	50	100	1	0.04339
5:128623283:C:T	50	100	1	0.1567
5:128623596:G:A	50	100	1	0.09622
5:128623631:T:C	50	100	1	0.04012
5:128623727:C:G	50	100	1	0.09622
5:128623853:C:G	50	100	1	0.03558
5:128624422:A:G	50	100	1	0.09622
5:128625244:G:C	50	100	1	0.4889
5:128625329:G:A	50	100	1	0.4891
5:128625448:C:T	50	100	1	0.1567
5:128625754:T:C	50	100	1	0.4891
5:128625764:A:C	50	100	1	0.09604
5:128626121:A:G	50	100	1	0.1567
5:128626288:G:T	50	100	1	0.1567
5:128626289:G:A	50	100	1	0.1747
5:128626420:G:A	50	100	0.95	0.01398
5:128626605:A:G	50	100	1	0.4889
5:128626705:G:A	50	100	1	0.157
5:128626740:A:G	50	100	1	0.03577
5:128626811:G:A	50	100	1	0.07879
5:128627097:A:G	50	100	1	0.01761
5:128627148:G:A	50	100	1	0.4886
5:128627622:T:C	50	100	1	0.07734
5:128627908:T:C	50	100	1	0.01761
5:128628691:A:G	50	100	1	0.07716
5:128628778:T:A	50	98	0.99	0.1578
5:128628963:C:G	50	100	1	0.01761
5:128629206:A:G	50	100	1	0.134
5:128629354:A:T	50	100	0.99	0.08061
5:128629588:T:C	50	100	1	0.07716
5:128629747:T:C	50	100	1	0.07716
5:128630015:G:A	50	100	0.98	0.04285
5:128630211:A:G	50	100	1	0.04303
5:128630303:A:T	50	100	1	0.01761
5:128630313:G:C	50	100	1	0.1601
5:128630833:A:G	50	100	1	0.1578
5:128631135:T:C	50	100	1	0.05229
5:128631205:T:G	50	100	1	0.1578
5:128631764:A:G	50	100	1	0.1147
5:128631968:T:C	50	100	1	0.05265
5:128632247:C:T	50	100	1	0.1578
5:128632620:G:A	50	100	0.99	0.03758
5:128632788:G:A	50	100	0.99	0.09858
5:128632957:T:C	50	100	1	0.1721
5:128633422:A:T	50	100	1	0.09513
5:128633510:C:T	50	100	1	0.01761
5:128633520:G:A	49	100	1	0.07716
5:128633525:G:C	50	100	1	0.1721
5:128633634:T:C	50	100	1	0.1721
5:128633886:T:A	50	100	0.98	0.01434
5:128633931:G:A	50	100	1	0.07716
5:128634015:T:C	50	100	0.97	0.01616
5:128634761:A:G	50	100	1	0.1527
5:128635860:C:G	50	100	1	0.4891
5:128635874:T:C	50	100	1	0.4118
5:128636497:A:C	50	100	1	0.05683
5:128636851:G:A	50	100	0.99	0.03758
5:128636935:A:T	50	100	1	0.1625
5:128636976:T:A	50	100	1	0.4118
5:128637560:T:A	50	100	1	0.1469
5:128637780:C:T	50	100	1	0.1572
5:128637842:G:A	50	100	1	0.3164
5:128637923:C:A	50	100	1	0.1004
5:128638168:G:A	50	100	1	0.4118
5:128638361:T:C	50	100	0.93	0.03776
5:128638413:A:C	50	100	1	0.3166
5:128638430:C:A	50	100	1	0.03758
5:128638543:C:G	50	100	1	0.09441
5:128638570:G:A	50	100	1	0.3168
5:128638675:C:G	50	100	1	0.03758
5:128638940:A:G	50	100	1	0.1527
5:128638961:G:A	50	100	1	0.3168
5:128639247:A:G	50	100	1	0.3168
5:128639637:A:G	50	100	1	0.01434
5:128639909:A:T	50	100	1	0.03758
5:128640013:C:A	50	100	1	0.03086
5:128640174:T:A	50	100	1	0.3168
5:128640528:T:C	50	100	1	0.05755
5:128640529:G:A	50	100	1	0.05683
5:128640668:G:A	50	100	1	0.01761
5:128640868:C:A	50	100	1	0.02415
5:128640947:G:A	50	98	0.92	0.03831
5:128641184:A:G	50	100	1	0.05737
5:128641233:C:A	50	100	1	0.4121
5:128641341:C:T	50	100	1	0.3168
5:128641445:A:G	50	100	1	0.4895
5:128641483:G:A	50	100	1	0.1004
5:128641708:A:G	50	100	1	0.03758
5:128641776:A:G	50	100	1	0.04666
5:128641811:A:G	50	100	1	0.04811
5:128641877:G:T	50	100	0.99	0.08588
5:128642036:C:A	50	100	1	0.3252
5:128642836:G:A	50	100	1	0.1472
5:128643020:A:G	50	100	0.96	0.02015
5:128643348:G:T	50	100	1	0.3168
5:128643674:A:G	50	100	1	0.3168
5:128643854:T:C	50	100	1	0.3168
5:128643970:C:A	49	100	1	0.04902
5:128644279:C:T	50	100	1	0.1471
5:128644350:C:G	50	100	1	0.1698
5:128644606:G:A	50	100	1	0.3168
5:128644893:G:A	50	100	1	0.3168
5:128645026:T:A	50	100	1	0.05737
5:128645055:G:A	50	100	1	0.4895
5:128645402:G:A	50	100	0.94	0.05755
5:128645654:G:A	50	100	1	0.01035
5:128645732:G:A	50	100	1	0.3168
5:128645800:C:G	50	100	1	0.3168
5:128645988:C:G	50	100	1	0.02233
5:128646024:C:T	50	96	0.99	0.01543
5:128646035:A:G	50	100	1	0.4123
5:128646099:C:T	50	100	1	0.03813
5:128646294:G:A	50	100	1	0.05737
5:128646820:A:C	50	100	1	0.05737
5:128646824:C:G	50	96	0.98	0.04375
5:128646897:T:C	50	98	1	0.1698
5:128647413:G:T	50	100	1	0.01035
5:128647451:C:G	50	100	1	0.01761
5:128647718:T:G	50	100	1	0.3159
5:128647903:A:G	50	94	0.77	0.02832
5:128647905:C:T	50	100	1	0.05737
5:128648031:C:T	50	100	1	0.3159
5:128648112:C:T	50	100	1	0.3159
5:128648242:C:T	50	100	1	0.4898
5:128648591:A:G	50	100	1	0.1639
5:128648775:A:C	50	96	0.97	0.1999
5:128648833:C:T	50	100	1	0.3161
5:128649311:T:C	50	100	1	0.1698
5:128649780:A:C	50	100	0.9	0.02015
5:128649783:C:T	50	100	1	0.3159
5:128649913:C:A	50	100	1	0.3159
5:128650174:G:A	50	100	1	0.3159
5:128650188:G:A	50	100	1	0.3159
5:128650352:G:T	50	100	0.94	0.01107
5:128650616:G:A	50	100	1	0.3159
5:128650620:A:C	50	100	1	0.3159
5:128650638:A:T	50	100	1	0.3159
5:128650736:A:G	50	100	1	0.3159
5:128650783:T:C	50	100	1	0.03813
5:128650856:T:C	50	100	1	0.1006
5:128650946:C:A	50	100	1	0.3157
5:128651124:T:C	50	98	0.89	0.01344
5:128651292:T:C	50	100	1	0.03813
5:128651710:T:C	50	100	1	0.3159
5:128652006:T:C	50	100	1	0.04956
5:128652407:G:A	50	98	0.92	0.04067
5:128653489:C:T	50	100	1	0.3161
5:128653797:T:G	50	100	0.97	0.01362
5:128654239:T:A	50	100	1	0.3157
5:128654639:C:T	50	100	1	0.04702
5:128654861:A:C	50	100	1	0.4109
5:128655285:G:T	50	100	1	0.1462
5:128655335:C:T	50	100	0.97	0.01616
5:128655358:G:T	50	100	1	0.03813
5:128655424:A:G	50	100	1	0.4116
5:128655446:C:T	50	100	1	0.3157
5:128655610:G:A	50	100	1	0.05701
5:128655838:A:G	50	100	1	0.3883
5:128655890:C:T	50	100	1	0.3154
5:128656047:G:A	50	100	0.99	0.1514
5:128656155:G:A	50	96	0.89	0.02669
5:128656182:T:C	50	100	1	0.3154
5:128656185:A:G	50	100	1	0.4897
5:128657018:A:T	50	100	0.97	0.04575
5:128657022:T:C	50	100	1	0.01761
5:128657459:G:C	50	100	1	0.0187
5:128657584:A:G	50	100	1	0.03813
5:128657793:A:G	50	100	1	0.1836
5:128657874:G:A	50	100	1	0.07807
5:128658099:A:G	50	100	1	0.03813
5:128658409:G:C	50	100	1	0.03813
5:128658610:A:T	50	100	1	0.03813
5:128659235:T:C	50	100	1	0.4112
5:128659361:C:A	50	100	1	0.3125
5:128659534:C:A	50	100	1	0.04248
5:128659539:A:T	50	100	1	0.08115
5:128659699:T:C	50	100	1	0.3297
5:128659863:G:C	50	100	1	0.01761
5:128659999:A:C	50	100	1	0.429
5:128660263:G:A	50	100	1	0.3125
5:128660289:G:A	50	100	1	0.09495
5:128660546:G:T	50	100	1	0.1462
5:128660756:G:A	50	100	1	0.01761
5:128660966:C:T	50	100	1	0.01561
5:128661264:C:T	50	100	1	0.3121
5:128661429:C:G	50	100	1	0.07789
5:128662116:C:A	50	100	0.98	0.1462
5:128662189:G:A	50	100	0.99	0.3123
5:128662484:A:T	50	100	1	0.1011
5:128662509:T:C	50	100	1	0.1011
5:128662650:T:G	50	100	0.94	0.01761
5:128662841:T:C	50	100	0.98	0.3306
5:128663086:C:A	50	100	1	0.1678
5:128663239:T:A	49	100	1	0.3159
5:128663268:A:G	50	100	0.96	0.03867
5:128663532:A:G	50	100	1	0.3724
5:128664234:C:T	50	100	0.96	0.01979
5:128664517:T:C	50	100	1	0.01035
5:128664806:G:T	50	100	0.99	0.04394
5:128665200:C:T	50	100	1	0.2237
5:128665477:G:T	50	100	1	0.4895
5:128665478:G:A	50	100	1	0.144
5:128665888:G:A	50	100	1	0.4895
5:128665929:A:G	50	100	1	0.1583
5:128666134:C:A	50	100	1	0.03813
5:128666425:A:G	50	100	1	0.1585
5:128667100:G:A	50	100	1	0.04194
5:128667595:G:A	50	100	1	0.03123
5:128667645:T:C	50	100	1	0.1521
5:128667951:T:C	50	100	1	0.0187
5:128668156:G:A	50	98	1	0.05174
5:128668914:C:A	50	100	1	0.152
5:128668920:T:C	50	100	0.98	0.02215
5:128668978:C:T	50	100	1	0.01761
5:128669307:C:T	50	100	1	0.1609
5:128669308:A:G	50	100	1	0.06282
5:128669394:A:G	50	100	0.87	0.02633
5:128669581:T:A	50	100	1	0.1521
5:128669644:T:C	50	100	1	0.4895
5:128670011:A:G	50	100	1	0.1518
5:128670027:T:G	50	100	1	0.01761
5:128670695:G:C	50	100	1	0.01761
5:128670743:C:A	50	100	1	0.03776
5:128670965:C:A	50	100	1	0.1344
5:128670974:A:G	50	100	1	0.0187
5:128671117:A:G	50	100	1	0.03813
5:128671132:C:T	50	100	1	0.1801
5:128671174:T:C	50	100	1	0.2219
5:128671911:G:C	50	98	1	0.2402
5:128672029:C:T	50	100	0.96	0.03341
5:128672557:A:G	50	98	1	0.2384
5:128672663:T:C	50	100	0.98	0.3081
5:128673648:A:G	50	100	1	0.01253
5:128674378:C:T	50	100	1	0.2364
5:128674398:G:A	50	100	1	0.2364
5:128674540:G:C	50	100	0.99	0.01053
5:128674705:T:C	50	100	0.98	0.09405
5:128674827:G:A	50	100	1	0.1313
5:128675222:T:C	50	100	1	0.2447
5:128675291:A:T	50	100	0.99	0.01017
5:128675429:G:T	50	100	1	0.1011
5:128675592:C:G	49	100	0.96	0.05901
5:128675995:T:C	50	100	0.98	0.1256
5:128676240:C:T	50	100	1	0.2249
5:128677340:A:G	50	100	1	0.1313
5:128677349:G:T	50	100	0.92	0.05901
5:128678503:G:A	50	100	0.99	0.1302
5:128678649:A:G	50	98	0.99	0.1028
5:128678695:G:A	50	98	0.99	0.1038
5:128678698:A:T	50	100	0.99	0.1307
5:128679012:A:G	50	100	0.94	0.04611
5:128679141:T:C	50	98	0.99	0.2282
5:128679173:C:G	50	98	0.97	0.1284
5:128679677:C:T	50	96	0.97	0.1616
5:128679751:T:A	50	98	0.96	0.2721
5:128679824:G:T	50	98	0.94	0.04375
5:128679866:G:A	50	100	0.97	0.2289
5:128679876:G:A	50	98	0.81	0.0236
5:128679888:G:C	50	94	0.95	0.2622
5:128679980:A:C	50	86	0.95	0.2384
5:128680205:C:G	50	96	0.96	0.4931
5:128680470:T:C	50	96	0.97	0.2587
5:128680543:G:A	50	100	0.97	0.2936
5:128680572:G:A	50	100	0.98	0.0797
5:128680823:G:A	50	100	0.98	0.1371
5:128680853:G:T	50	98	0.97	0.2823
5:128680880:A:T	50	98	0.91	0.03232
5:128681805:A:G	50	100	0.98	0.05937
5:128681851:A:G	50	98	0.97	0.2827
5:128681929:A:G	50	98	0.99	0.2702
5:128682720:T:C	50	98	0.99	0.1986
5:128682889:A:C	50	98	1	0.2505
5:128683180:C:T	50	100	0.99	0.4971
5:128683306:C:G	50	100	1	0.0354
5:128684325:G:A	50	100	0.95	0.04158
5:128684877:A:G	50	100	0.98	0.07498
5:128684917:T:G	50	100	0.86	0.02215
5:128685453:A:C	50	100	0.95	0.04194
5:128685473:A:G	50	100	0.99	0.01107
5:128685578:A:C	50	100	0.99	0.05955
5:128685911:A:G	50	100	0.99	0.2068
5:128686782:T:C	50	100	0.98	0.01961
5:128687351:T:C	50	100	1	0.1429
5:128687444:G:A	50	100	1	0.02669
5:128688809:T:C	46	93.5	1	0.2682
5:128688889:T:A	50	100	1	0.1919
5:128689482:T:C	50	100	1	0.0118
5:128689646:A:G	50	100	0.87	0.02142
5:128690115:T:C	50	98	1	0.2683
5:128691295:G:A	50	100	0.7	0.01362
5:128691352:C:T	50	100	1	0.1211
5:128691517:A:T	50	98	1	0.2682
5:128691617:G:C	50	100	0.99	0.2213
5:128691721:A:G	50	100	0.95	0.02397
5:128691817:C:T	50	98	1	0.2682
5:128692045:C:T	50	100	0.95	0.03195
5:128692409:C:T	50	100	1	0.2041
5:128693161:C:A	50	98	1	0.2682
5:128693699:G:A	50	100	1	0.05973
5:128694698:T:C	50	100	1	0.2059
5:128694937:A:G	50	100	1	0.02741
5:128695300:A:G	50	98	1	0.2682
5:128695661:G:A	50	100	0.99	0.4973
5:128696012:T:C	50	100	1	0.08297
5:128696466:C:T	50	100	1	0.1411
5:128696610:A:G	50	98	1	0.2725
5:128697006:G:C	50	100	0.99	0.02215
5:128697868:T:C	50	100	0.99	0.207
5:128698126:C:A	50	100	0.98	0.01997
5:128698706:C:T	50	100	1	0.1155
5:128699399:C:A	50	98	1	0.01344
5:128701104:A:G	50	100	1	0.01162
5:128701679:G:A	50	100	1	0.1378
5:128702786:A:T	50	100	0.99	0.209
5:128702800:G:A	50	98	0.99	0.03141
5:128703118:G:A	50	100	1	0.04339
5:128703181:A:G	50	100	0.95	0.0256
5:128703516:G:A	50	100	0.98	0.08624
5:128703573:G:A	50	100	1	0.1418
5:128703994:T:C	50	98	0.99	0.281
5:128704615:T:C	50	100	1	0.3359
5:128705163:C:T	50	100	1	0.1547
5:128705279:T:C	50	100	0.99	0.1051
5:128705486:G:A	50	100	1	0.04339
5:128705497:C:T	50	98	1	0.1547
5:128706064:A:G	50	98	0.99	0.282
5:128706739:C:A	50	98	1	0.2682
5:128706839:C:T	50	98	1	0.2741
5:128706998:C:A	50	98	1	0.268
5:128707097:G:A	50	98	1	0.4915
5:128707148:A:C	50	100	1	0.03976
5:128707465:A:C	50	100	1	0.01253
5:128708950:G:A	50	100	1	0.07099
5:128709479:G:A	50	100	1	0.07244
5:128710379:T:C	43	100	0.78	0.01943
5:128710728:C:T	50	100	1	0.04357
5:128710951:C:T	50	100	1	0.04194
5:128711119:G:A	50	100	0.99	0.2041
5:128711305:A:G	50	98	0.99	0.02033
5:128711419:G:T	50	100	1	0.04194
5:128711992:G:A	50	100	1	0.03976
5:128712010:C:A	50	98	1	0.2678
5:128712691:A:C	50	100	1	0.08297
5:128712846:C:T	50	98	1	0.2662
5:128712847:G:A	50	98	0.99	0.2821
5:128713095:C:T	50	100	1	0.01253
5:128713763:C:T	50	100	1	0.1153
5:128713803:C:G	50	100	0.99	0.2033
5:128715048:G:C	50	100	1	0.03958
5:128715157:A:C	50	100	0.99	0.2046
5:128715742:T:A	50	98	0.96	0.0866
5:128715757:A:C	50	100	1	0.05792
5:128715915:C:A	50	98	0.99	0.01888
5:128716206:C:T	49	100	1	0.1409
5:128716669:T:C	50	100	0.93	0.04158
5:128717330:T:C	50	98	1	0.02033
5:128717414:G:A	50	98	1	0.2663
5:128717853:T:C	50	98	0.99	0.1997
5:128717904:A:T	50	100	1	0.1981
5:128718028:T:G	50	100	1	0.01235
5:128718103:A:G	50	98	1	0.0207
5:128718216:T:C	50	100	1	0.1981
5:128718257:G:A	50	100	0.99	0.2222
5:128718889:A:G	50	100	1	0.04194
5:128719333:T:G	50	100	0.93	0.02269
5:128720073:A:G	50	98	0.98	0.2667
5:128720076:A:C	50	100	1	0.1983
5:128720165:G:C	50	100	0.99	0.4704
5:128720302:A:G	50	100	1	0.05773
5:128721097:A:T	50	98	0.99	0.03105
5:128721765:C:T	49	98	0.99	0.02905
5:128721875:C:G	50	100	1	0.06736
5:128722293:G:A	50	100	1	0.04357
5:128722481:A:T	50	100	0.99	0.02342
5:128722757:C:T	50	100	0.96	0.01053
5:128723536:C:T	50	100	0.98	0.4898
5:128723657:G:A	50	100	0.99	0.2889
5:128724020:A:G	50	98	0.98	0.01652
5:128724148:C:T	50	98	0.99	0.279
5:128724222:C:T	50	98	0.9	0.01652
5:128724346:T:C	50	96	0.88	0.04539
5:128724456:A:G	50	98	0.99	0.03813
5:128724462:T:C	50	98	0.99	0.2055
5:128725258:C:A	50	96	0.95	0.2391
5:128725274:C:G	50	98	0.88	0.02215
5:128725576:C:G	50	98	0.95	0.0138
5:128726351:T:C	50	100	0.96	0.0423
5:128726498:G:A	50	98	0.95	0.02959
5:128727177:A:T	50	98	1	0.3337
5:128727229:T:G	50	98	0.98	0.02941
5:128727434:C:T	50	98	0.93	0.01906
5:128727487:C:T	50	100	1	0.05283
5:128727583:A:G	50	98	0.98	0.2462
5:128728029:A:G	50	98	0.98	0.1082
5:128728036:A:G	49	79.6	0.99	0.3595
5:128729741:T:C	50	100	0.97	0.0492
5:128729745:A:C	50	100	0.95	0.0492
5:128729825:G:A	50	96	0.98	0.2574
5:128730902:C:G	50	100	1	0.05356
5:128731105:A:C	50	100	0.95	0.07807
5:128731436:A:T	50	100	0.95	0.02542
5:128731588:T:C	50	96	1	0.3152
5:128731856:T:C	50	98	0.99	0.2625
5:128731998:C:T	50	98	0.94	0.04775
5:128732288:C:T	50	98	1	0.3584
5:128732432:A:G	50	98	0.98	0.2442
5:128732917:G:A	50	98	0.98	0.09477
5:128733172:G:A	50	98	0.95	0.03395
5:128734452:G:A	50	100	0.99	0.08805
5:128734571:C:T	50	100	1	0.3582
5:128734700:G:C	50	96	0.99	0.3125
5:128734824:C:T	50	98	1	0.3246
5:128734829:G:A	50	98	0.99	0.2616
5:128735121:C:T	50	98	0.94	0.02542
5:128735194:G:T	50	100	1	0.01434
5:128735550:A:C	50	100	0.94	0.0345
5:128735633:G:A	50	98	1	0.03395
5:128735675:T:C	50	98	0.99	0.3146
5:128736047:T:C	50	98	0.99	0.3172
5:128736349:A:G	50	100	1	0.3123
5:128736479:C:T	50	100	0.99	0.3135
5:128736505:T:C	50	100	0.99	0.2999
5:128736851:A:G	50	100	1	0.1176
5:128736961:T:C	50	94	0.69	0.03068
5:128737232:C:A	50	100	1	0.01126
5:128737515:C:A	50	98	1	0.3008
5:128737533:G:C	50	100	1	0.3001
5:128737830:A:G	50	100	1	0.3005
5:128738454:T:C	50	100	1	0.2391
5:128738743:A:C	50	100	1	0.3086
5:128738762:G:C	50	100	1	0.3088
5:128739258:A:G	50	100	1	0.06191
5:128739864:C:T	50	100	0.98	0.1429
5:128739871:C:T	50	100	0.99	0.4056
5:128740644:T:A	50	100	1	0.4065
5:128740738:A:C	50	100	1	0.4069
5:128741058:T:C	50	100	1	0.4061
5:128741309:G:T	50	96	0.99	0.2446
5:128741327:T:C	50	100	1	0.4054
5:128741464:A:G	50	100	1	0.01543
5:128742163:T:C	50	100	1	0.2411
5:128742531:C:T	50	100	1	0.05374
5:128742599:G:A	50	100	1	0.3693
5:128742895:A:T	50	100	1	0.3695
5:128743042:G:A	50	100	1	0.3693
5:128743340:T:C	50	100	0.99	0.2485
5:128743748:C:A	50	100	1	0.02741
5:128744560:T:C	50	100	1	0.3695
5:128744580:A:C	50	96	0.9	0.04303
5:128744615:A:T	49	100	1	0.36870000000000003
5:128744844:C:T	50	100	1	0.05392
5:128744863:C:T	50	100	1	0.3682
5:128744871:G:A	50	100	0.99	0.03468
5:128744947:G:A	50	100	1	0.3678
5:128744986:A:T	50	100	1	0.02887
5:128744987:A:T	50	100	1	0.02887
5:128744988:C:T	50	100	1	0.368
5:128745190:G:A	50	100	0.99	0.3422
5:128745228:G:A	49	100	0.98	0.0158
5:128745318:T:C	48	85.4	1	0.4586
5:128745323:C:T	49	87.8	1	0.3678
5:128745328:G:T	48	89.6	1	0.3675
5:128745334:T:C	48	89.6	1	0.3617
5:128745857:A:G	50	98	0.87	0.01253
5:128745860:G:A	50	100	0.97	0.01017
5:128745961:C:T	50	100	1	0.01543
5:128745973:A:G	50	98	1	0.3355
5:128746197:T:C	50	100	1	0.03667
5:128746863:A:G	50	100	0.96	0.04303
5:128747126:C:A	50	100	0.96	0.04811
5:128747196:C:G	50	100	1	0.03776
5:128747215:G:T	50	100	1	0.3813
5:128747406:T:C	50	100	1	0.2075
5:128747788:G:A	50	98	1	0.36870000000000003
5:128748175:G:C	50	100	0.98	0.09023
5:128748390:A:G	50	100	1	0.2932
5:128748401:T:C	50	100	1	0.03758
5:128748578:T:G	50	100	1	0.03758
5:128748680:T:A	50	100	0.98	0.09023
5:128748950:G:C	50	100	1	0.05047
5:128748969:A:G	50	100	1	0.03141
5:128749587:T:A	50	100	1	0.03123
5:128749716:C:T	50	100	1	0.376
5:128749749:T:C	50	100	0.99	0.254
5:128749767:T:C	50	100	1	0.3312
5:128750189:G:C	50	98	1	0.1231
5:128750405:G:A	50	100	1	0.4268
5:128750654:T:C	50	100	1	0.2268
5:128750949:T:A	50	100	1	0.2979
5:128751024:A:T	50	100	1	0.1289
5:128751113:T:A	50	100	0.98	0.1541
5:128751223:A:T	50	100	1	0.02869
5:128751715:C:T	50	100	1	0.1207
5:128752185:G:A	50	100	1	0.05846
5:128752192:A:G	50	100	1	0.08878
5:128752488:G:C	50	98	0.99	0.1806
5:128752978:A:C	50	100	0.97	0.04975
5:128753260:T:G	50	100	1	0.07861
5:128753545:C:T	50	100	0.99	0.03322
5:128754871:C:T	50	100	1	0.09731
5:128754954:A:G	50	98	0.97	0.03032
5:128756065:A:G	50	100	1	0.0158
5:128756091:G:T	50	100	1	0.05828
5:128756458:C:T	50	100	1	0.3364
5:128756644:T:A	50	100	0.97	0.08497
5:128756700:A:G	50	100	1	0.3359
5:128757127:A:T	50	100	1	0.1558
5:128757289:C:A	50	100	1	0.02869
5:128757756:T:C	50	100	0.97	0.02451
5:128758063:G:A	50	98	1	0.1687
5:128758184:T:C	50	100	1	0.2536
5:128758277:G:T	50	100	1	0.05029
5:128758293:C:T	50	100	1	0.08896
5:128758564:G:A	50	100	1	0.08896
5:128759098:A:G	50	100	0.99	0.1289
5:128759116:A:C	50	100	1	0.3248
5:128759163:A:G	50	100	0.97	0.05828
5:128759527:T:C	50	100	1	0.4944
5:128759563:C:T	50	100	0.98	0.01598
5:128759838:A:C	50	100	1	0.2547
5:128759963:G:A	50	100	1	0.1282
5:128760077:G:T	50	98	1	0.4949
5:128760151:T:C	50	100	1	0.1218
5:128760600:C:A	49	91.8	0.67	0.05138
5:128760673:A:G	50	98	1	0.4955
5:128760687:G:A	50	100	0.99	0.08878
5:128760781:C:T	50	100	1	0.3375
5:128760861:A:G	50	100	1	0.02996
5:128760901:T:G	50	100	1	0.07825
5:128760933:G:A	50	100	0.97	0.07988
5:128760992:A:C	50	100	0.98	0.09949
5:128761010:G:A	50	100	1	0.4953
5:128761314:G:A	50	100	1	0.4955
5:128761329:C:T	50	98	1	0.4956
5:128761580:C:T	50	100	1	0.3375
5:128761581:G:A	50	100	0.99	0.09985
5:128761673:A:G	50	100	0.97	0.0492
5:128761724:A:C	50	100	1	0.496
5:128761780:A:C	50	100	1	0.4967
5:128761906:C:A	50	100	1	0.2736
5:128761998:C:T	50	100	0.99	0.1
5:128762031:C:T	50	100	0.96	0.04993
5:128762125:C:G	50	100	1	0.4956
5:128762222:C:T	50	100	0.99	0.4245
5:128762475:G:A	50	100	1	0.1291
5:128763017:G:A	50	100	0.98	0.0236
5:128764249:G:A	50	100	1	0.02977
5:128764272:C:T	50	100	0.99	0.4533
5:128764415:T:C	50	100	0.95	0.04085
5:128764464:T:C	50	100	0.99	0.4584
5:128764465:G:A	50	100	0.99	0.4241
5:128764480:C:T	50	100	1	0.4582
5:128764707:C:T	50	98	0.88	0.01235
5:128764751:A:G	50	100	1	0.1245
5:128764929:A:C	50	100	0.99	0.4582
5:128765069:A:T	50	100	1	0.02905
5:128765519:A:T	50	100	1	0.02996
5:128765890:C:A	50	100	1	0.4582
5:128765893:C:G	50	100	1	0.3308
5:128765924:C:G	50	100	0.97	0.04938
5:128766531:G:A	50	100	1	0.02887
5:128766739:T:C	50	98	1	0.4584
5:128766820:G:C	50	100	1	0.02959
5:128766839:C:A	50	98	1	0.4584
5:128766843:G:C	50	98	1	0.4582
5:128767165:T:G	50	100	0.99	0.02233
5:128767297:A:T	50	100	1	0.4582
5:128767335:A:C	50	100	1	0.4582
5:128769140:C:T	50	100	0.99	0.11
5:128769253:C:G	50	98	0.99	0.2963
5:128769267:G:A	50	100	0.99	0.1483
5:128769296:A:C	50	100	0.97	0.07698
5:128769297:A:C	50	98	0.99	0.1131
5:128769300:A:C	50	100	0.97	0.05392
5:128769304:A:C	50	100	0.98	0.05265
5:128769814:T:A	50	100	0.99	0.2475
5:128769904:A:G	50	100	0.99	0.4247
5:128770207:C:G	50	100	1	0.08696
5:128770464:A:C	50	100	0.96	0.05102
5:128770777:G:T	50	100	0.98	0.2493
5:128770834:A:G	50	100	1	0.08878
5:128770926:A:G	50	100	0.99	0.3188
5:128771080:T:C	50	100	0.98	0.03159
5:128771097:C:T	50	100	0.98	0.301
5:128771816:C:G	50	96	0.96	0.3589
5:128771980:A:G	50	100	0.96	0.2896
5:128772049:T:C	50	100	0.99	0.1224
5:128772136:T:G	50	100	1	0.01362
5:128772214:C:T	50	100	0.98	0.3375
5:128772314:A:T	50	98	0.99	0.1832
5:128772490:G:A	50	100	0.99	0.3482
5:128772916:A:C	50	100	1	0.01979
5:128772952:A:G	50	100	1	0.02052
5:128774392:C:T	50	100	0.99	0.3464
5:128774441:G:A	50	100	0.99	0.0158
5:128774909:C:T	50	100	0.99	0.06845
5:128775263:G:T	50	98	1	0.01416
5:128775340:T:G	50	98	0.89	0.0285
5:128775427:G:T	50	100	1	0.3676
5:128775649:T:C	50	100	1	0.384
5:128775797:A:G	50	100	1	0.01888
5:128775970:G:A	50	100	1	0.01089
5:128775977:G:A	50	100	1	0.195
5:128776171:G:A	50	100	1	0.2676
5:128776640:T:C	50	100	1	0.3517
5:128776713:C:T	50	98	0.98	0.03522
5:128777583:T:C	50	100	1	0.3838
5:128777931:A:G	50	100	1	0.01434
5:128778189:T:C	50	100	0.99	0.1069
5:128778249:G:T	50	100	1	0.1952
5:128778288:T:C	50	100	1	0.2429
5:128778329:G:C	50	100	1	0.3671
5:128778732:C:T	50	100	1	0.3515
5:128779731:C:T	50	100	0.81	0.01235
5:128779779:T:C	50	100	1	0.2427
5:128779934:G:A	50	100	1	0.1204
5:128780560:T:C	50	100	0.99	0.1004
5:128780950:T:C	50	100	1	0.1206
5:128781294:A:T	50	100	1	0.01216
5:128782335:G:T	50	100	1	0.3511
5:128782395:G:A	50	100	0.99	0.195
5:128782514:A:T	50	100	0.99	0.06917
5:128782971:C:G	50	100	0.99	0.3486
5:128783194:G:A	50	98	0.98	0.07171
5:128783231:T:C	50	98	0.98	0.05156
5:128783638:A:G	50	100	0.99	0.1836
5:128783808:T:C	50	100	1	0.3549
5:128784759:A:C	50	100	0.99	0.3569
5:128784900:A:C	50	100	0.99	0.01271
5:128785618:T:C	50	100	0.9	0.0167
5:128785620:T:C	50	96	0.86	0.0817
5:128785622:C:T	47	100	0.93	0.02142
5:128785843:G:A	50	100	1	0.01216
5:128786628:G:A	50	100	0.98	0.04739
5:128786651:A:C	50	100	0.99	0.2723
5:128787706:C:T	50	100	0.9	0.01216
5:128787959:G:T	50	100	1	0.4461
5:128788280:T:A	50	100	0.99	0.01888
5:128788771:A:G	50	100	1	0.3266
5:128789921:A:T	50	100	1	0.01471
5:128789935:G:C	50	100	1	0.01271
5:128790119:G:A	50	100	1	0.4457
5:128790192:G:A	50	100	0.98	0.01489
5:128790548:G:A	50	100	1	0.0118
5:128790691:A:G	50	100	1	0.4455
5:128790837:G:A	50	98	0.94	0.02269
5:128791742:C:G	50	100	1	0.4455
5:128792079:T:C	50	100	1	0.0118
5:128792271:G:T	50	100	1	0.3397
5:128792961:A:G	50	100	1	0.3272
5:128793747:G:T	50	100	0.99	0.128
5:128794054:A:G	50	100	1	0.01271
5:128794101:A:G	50	100	1	0.3272
5:128794309:C:T	50	98	0.99	0.1839
5:128794420:T:C	50	98	0.99	0.0354
5:128794684:T:C	50	100	1	0.1207
5:128794794:A:T	50	98	0.99	0.4602
5:128795566:A:G	50	100	1	0.01271
5:128795884:A:G	50	98	0.89	0.03504
5:128796132:A:G	50	100	0.98	0.06954
5:128796630:C:T	50	100	1	0.1176
5:128796692:T:C	50	100	1	0.4457
5:128797049:T:C	50	100	1	0.1984
5:128797254:A:G	50	100	1	0.1175
5:128797717:G:A	50	100	1	0.4457
5:128798873:A:T	50	100	0.98	0.06935
5:128799027:T:C	50	100	1	0.1093
5:128799222:T:A	50	100	1	0.4455
5:128800626:G:A	50	100	1	0.01471
5:128800666:A:G	50	100	1	0.2026
5:128800700:A:G	50	100	1	0.3272
5:128800826:A:G	50	100	1	0.2317
5:128801330:C:T	50	98	1	0.1115
5:128802364:T:C	50	100	0.99	0.4608
5:128802914:A:G	50	100	1	0.1599
5:128803231:A:G	50	98	1	0.1235
5:128803679:G:A	50	100	1	0.01307
5:128805063:A:G	50	100	0.98	0.05701
5:128805541:C:T	50	100	1	0.4744
5:128805858:A:T	50	100	1	0.1158
5:128806070:C:A	50	100	1	0.1175
5:128806312:C:T	50	100	1	0.3282
5:128806780:C:G	50	100	1	0.3286
5:128807237:G:C	50	100	1	0.3286
5:128807364:T:A	50	100	1	0.01416
5:128807384:T:C	50	100	1	0.1173
5:128807858:C:T	50	96	0.81	0.01507
5:128807860:G:T	50	100	0.99	0.1171
5:128807866:C:A	50	100	0.99	0.1171
5:128808210:A:G	50	100	1	0.01816
5:128808792:C:T	50	100	1	0.01888
5:128808866:C:T	50	100	1	0.3288
5:128808953:A:G	50	98	0.99	0.4492
5:128808973:T:A	50	100	0.99	0.1006
5:128809161:A:G	50	100	0.99	0.1215
5:128809451:C:A	50	100	0.97	0.06772
5:128810485:A:G	50	100	0.99	0.1146
5:128810891:A:G	50	100	0.99	0.3155
5:128810998:G:A	50	100	1	0.1029
5:128811460:A:G	50	98	0.99	0.08678
5:128811771:A:C	50	100	0.97	0.04956
5:128811863:T:C	46	80.4	0.75	0.09023
5:128811886:T:C	46	95.7	0.97	0.3847
5:128812068:T:A	50	98	1	0.4252
5:128812575:T:G	50	98	1	0.425
5:128812680:A:G	50	100	1	0.425
5:128813444:A:T	50	100	0.99	0.4742
5:128813577:T:C	50	100	0.98	0.01398
5:128813972:G:A	50	98	0.98	0.183
5:128814183:A:C	50	100	0.99	0.2013
5:128814433:T:A	50	100	1	0.0906
5:128814522:T:C	50	100	0.99	0.4746
5:128815011:T:C	50	98	1	0.1412
5:128815412:A:G	50	100	1	0.3858
5:128815647:A:T	50	100	1	0.08932
5:128815662:C:T	50	100	1	0.01344
5:128816792:C:A	50	98	0.99	0.199
5:128816821:G:C	50	98	0.99	0.1872
5:128816854:G:C	50	100	0.99	0.1383
5:128817546:A:G	50	98	0.99	0.167
5:128817868:C:A	50	100	0.99	0.02415
5:128818579:A:G	46	76.1	0.98	0.3339
5:128818643:G:A	37	81.1	0.72	0.02197
5:128818645:A:G	38	84.2	0.89	0.1227
5:128818649:A:G	47	100	0.99	0.01144
5:128819449:C:T	50	100	1	0.1033
5:128819556:G:A	50	100	1	0.1407
5:128819585:A:G	50	100	1	0.3123
5:128819831:A:T	50	100	0.97	0.04866
5:128819909:A:G	50	100	0.86	0.01126
5:128820010:A:T	50	98	0.98	0.08351
5:128820940:A:C	50	100	1	0.03341
5:128821058:G:T	50	96	1	0.3564
5:128821171:G:T	50	100	0.97	0.04339
5:128821193:G:A	50	100	0.99	0.08914
5:128821771:C:T	50	100	0.99	0.1017
5:128821772:G:A	50	100	1	0.02923
5:128821833:T:C	50	100	1	0.3649
5:128822104:G:T	50	100	0.99	0.1017
5:128822366:G:A	50	100	0.99	0.08914
5:128822381:A:G	50	100	1	0.03341
5:128822538:T:C	50	98	0.98	0.04847
5:128822539:G:A	50	100	0.99	0.1017
5:128822595:C:T	50	100	0.99	0.1017
5:128822966:G:T	50	100	1	0.03341
5:128823055:T:C	50	100	0.94	0.02269
5:128823235:T:C	50	100	1	0.419
5:128823236:G:A	50	100	0.98	0.08896
5:128823767:A:C	50	100	0.99	0.08388
5:128824010:T:C	50	100	1	0.4192
5:128824021:G:A	50	100	1	0.01089
5:128824839:A:G	50	98	0.92	0.0236
5:128825517:G:A	50	100	1	0.3568
5:128825905:T:C	50	100	0.97	0.04866
5:128826332:A:T	50	100	1	0.03268
5:128826384:G:A	50	100	0.99	0.1964
5:128827598:C:T	50	100	0.99	0.3215
5:128827599:G:A	50	100	1	0.02124
5:128827732:G:A	50	100	0.99	0.04884
5:128827817:G:A	48	100	0.99	0.478
5:128827832:G:A	50	100	0.94	0.04702
5:128827910:C:G	50	100	1	0.03903
5:128828241:C:G	50	100	0.99	0.3217
5:128828498:C:G	50	100	0.99	0.4172
5:128828657:C:T	50	96	0.9	0.01307
5:128829451:G:A	50	100	0.99	0.08097
5:128829725:T:C	50	98	0.97	0.2389
5:128829935:C:A	50	100	0.81	0.01816
5:128830157:A:G	50	100	0.98	0.1385
5:128831599:C:A	50	100	0.99	0.06409
5:128831858:C:T	50	100	0.98	0.1213
5:128832453:C:G	50	100	1	0.065
5:128832888:A:G	50	98	0.97	0.1309
5:128833547:G:A	50	100	0.99	0.1305
5:128833758:G:A	49	100	0.97	0.1073
5:128833811:G:A	48	95.8	0.99	0.08097
5:128833896:T:G	47	91.5	0.99	0.3769
5:128834023:T:G	50	100	0.99	0.1271
5:128834042:T:C	50	100	0.99	0.1275
5:128834104:A:G	50	100	0.99	0.1668
5:128834273:C:T	50	100	0.97	0.10780000000000001
5:128834371:A:T	50	100	0.99	0.2157
5:128835034:G:A	50	100	0.94	0.01235
5:128836084:G:A	50	100	0.99	0.2219
5:128836174:C:T	50	100	1	0.09931
5:128836437:T:C	50	100	0.95	0.02705
5:128836901:A:G	50	100	0.99	0.1138
5:128837059:A:G	50	100	1	0.10780000000000001
5:128837115:A:G	50	100	0.99	0.2219
5:128837157:A:G	50	100	0.99	0.2219
5:128837646:A:G	50	100	1	0.3983
5:128838425:G:A	50	100	0.96	0.02324
5:128838921:T:C	50	100	1	0.2175
5:128839272:C:G	50	100	1	0.01307
5:128839595:A:G	50	100	1	0.3981
5:128839686:G:A	50	100	1	0.1093
5:128839846:G:A	50	98	0.98	0.2191
5:128841339:T:C	49	100	1	0.1091
5:128841347:G:A	50	100	0.98	0.04375
5:128841413:T:C	50	100	1	0.1091
5:128841510:C:G	50	100	1	0.06536
5:128841548:A:G	50	100	1	0.1696
5:128841593:C:T	50	100	1	0.06554
5:128842116:C:G	50	100	0.96	0.02723
5:128842304:T:C	50	100	1	0.3778
5:128842462:G:A	50	100	1	0.01307
5:128842665:C:T	50	100	1	0.1681
5:128843458:T:C	50	100	1	0.435
5:128843652:T:G	50	100	1	0.1102
5:128843761:C:G	50	100	1	0.02106
5:128844364:C:A	50	100	1	0.2738
5:128845541:T:A	50	100	1	0.4873
5:128845643:T:C	50	98	0.99	0.03994
5:128845652:G:C	50	100	1	0.1167
5:128845700:G:A	50	100	1	0.4867
5:128846145:C:T	50	100	1	0.08297
5:128846351:C:T	50	100	1	0.1674
5:128846680:A:G	50	100	1	0.3762
5:128846773:C:A	50	100	1	0.4838
5:128846895:G:A	50	100	1	0.01144
5:128847185:C:G	50	100	1	0.2876
5:128847238:G:C	50	100	1	0.3789
5:128847505:C:T	50	100	0.72	0.01107
5:128847531:A:T	50	100	1	0.04031
5:128847807:C:T	50	100	1	0.01107
5:128848585:A:T	50	100	1	0.10780000000000001
5:128848632:A:G	50	100	1	0.06554
5:128849097:T:C	50	100	1	0.2879
5:128850229:C:G	50	100	1	0.06554
5:128850283:G:A	50	100	1	0.4802
5:128850764:C:T	50	100	1	0.2876
5:128850804:A:C	50	100	1	0.06554
5:128850836:G:A	50	100	1	0.02342
5:128851249:A:G	50	100	1	0.1095
5:128851643:C:A	50	100	1	0.1674
5:128851725:G:A	50	100	1	0.01053
5:128851741:A:G	50	100	1	0.01507
5:128851876:C:T	50	100	1	0.1674
5:128852200:C:G	50	98	1	0.1224
5:128852298:A:G	50	100	0.81	0.01053
5:128852358:C:T	50	100	1	0.01053
5:128852363:G:C	50	100	1	0.01053
5:128852872:C:T	50	100	1	0.2772
5:128852984:T:A	50	100	1	0.3755
5:128853014:A:C	50	100	0.95	0.01307
5:128853046:G:A	50	100	1	0.01307
5:128853471:A:T	50	100	1	0.2184
5:128853714:T:C	50	100	1	0.02959
5:128853862:C:G	50	100	1	0.01053
5:128853960:C:T	50	100	1	0.3836
5:128854237:G:A	50	100	1	0.4942
5:128854670:A:G	50	100	1	0.1235
5:128854819:C:A	50	100	1	0.03776
5:128855057:C:A	50	100	1	0.2249
5:128855270:T:G	50	100	1	0.4869
5:128855314:C:T	50	100	1	0.3949
5:128855643:C:T	50	100	1	0.1262
5:128855875:T:A	50	100	1	0.4867
5:128856288:A:T	50	100	1	0.01053
5:128856979:G:T	50	100	1	0.01053
5:128857025:C:T	50	100	1	0.01053
5:128857060:A:G	50	100	1	0.4011
5:128857176:A:G	50	100	0.89	0.02342
5:128857377:A:G	50	100	1	0.1692
5:128857423:T:C	50	100	1	0.3054
5:128857521:A:G	50	100	1	0.01053
5:128858011:C:T	50	100	1	0.1109
5:128858024:A:G	50	100	1	0.01816
5:128858713:G:T	50	100	1	0.1656
5:128858721:G:A	50	100	1	0.1663
5:128859023:G:A	50	100	1	0.06518
5:128859241:C:T	50	100	1	0.1109
5:128859356:T:G	49	100	1	0.4902
5:128859368:T:C	50	100	1	0.1264
5:128859492:G:T	50	100	1	0.1667
5:128860085:G:A	50	100	1	0.1127
5:128860169:T:C	50	100	1	0.4887
5:128860243:C:T	50	100	1	0.1127
5:128860265:C:T	50	100	1	0.4935
5:128860348:G:T	50	100	1	0.01053
5:128860577:G:C	50	100	1	0.4935
5:128860720:G:T	50	100	1	0.4904
5:128860799:G:A	50	100	1	0.1097
5:128860848:C:A	50	100	1	0.4935
5:128860898:G:A	50	100	1	0.1097
5:128860941:A:C	50	98	1	0.2182
5:128861020:A:G	50	100	1	0.0207
5:128861243:T:C	47	97.9	0.79	0.01888
5:128861248:T:C	50	100	0.76	0.01325
5:128861264:G:A	50	98	1	0.218
5:128861287:C:T	50	98	1	0.1632
5:128861325:C:T	50	100	0.97	0.01325
5:128861388:G:A	50	100	1	0.1097
5:128861429:G:A	50	100	1	0.02324
5:128861577:C:T	50	100	1	0.01053
5:128861578:G:A	50	100	1	0.02996
5:128862570:G:A	50	100	1	0.4902
5:128862938:G:A	50	100	1	0.4902
5:128863141:C:T	50	100	1	0.2774
5:128863169:G:A	50	100	1	0.3709
5:128863194:T:G	50	100	0.95	0.01107
5:128863436:G:A	50	98	1	0.1213
5:128863768:A:G	50	96	0.63	0.02524
5:128864009:C:A	50	96	1	0.01289
5:128864083:G:A	50	100	1	0.2714
5:128864089:A:G	50	100	1	0.1035
5:128864105:G:T	50	100	1	0.01053
5:128864227:T:C	50	100	1	0.1273
5:128864245:C:A	50	100	1	0.104
5:128864266:T:C	50	100	1	0.02578
5:128864387:G:A	50	100	1	0.1676
5:128864562:T:A	50	98	0.99	0.4808
5:128864809:T:C	50	100	1	0.1676
5:128865027:A:G	50	100	1	0.2716
5:128865293:C:T	50	100	1	0.01071
5:128865314:G:A	50	100	1	0.3771
5:128865412:C:A	50	100	0.98	0.03214
5:128865606:C:T	50	100	1	0.4958
5:128866027:A:G	50	100	1	0.272
5:128866174:T:G	50	100	0.99	0.05428
5:128866200:G:A	50	100	1	0.272
5:128866315:G:A	50	100	0.99	0.04176
5:128866368:C:A	50	100	1	0.272
5:128866420:G:A	50	100	1	0.2322
5:128866610:C:T	50	100	1	0.272
5:128866794:C:T	50	100	1	0.01307
5:128866802:G:A	50	100	1	0.272
5:128866874:T:C	50	100	1	0.415
5:128866973:C:T	50	100	0.98	0.04375
5:128866993:C:T	50	100	1	0.272
5:128866998:G:A	50	100	1	0.02596
5:128867008:G:A	50	100	1	0.02578
5:128867037:C:A	50	100	1	0.02578
5:128867040:A:G	50	100	1	0.272
5:128867284:C:A	50	100	1	0.3148
5:128867746:G:A	50	100	1	0.1035
5:128868179:T:C	49	100	1	0.218
5:128868282:C:T	50	100	1	0.3081
5:128868719:C:T	50	100	1	0.1687
5:128868728:C:G	50	100	1	0.1696
5:128868744:C:G	50	100	0.84	0.01017
5:128868888:G:C	50	100	1	0.01307
5:128869154:C:T	50	100	1	0.06518
5:128869543:G:A	50	100	0.99	0.3704
5:128869984:T:C	50	100	1	0.1687
5:128870135:G:A	50	100	1	0.1687
5:128870478:C:T	50	100	1	0.07262
5:128870751:C:T	50	100	1	0.03232
5:128870901:C:T	50	100	1	0.1692
5:128871025:A:G	50	100	1	0.1687
5:128871214:A:G	50	100	1	0.1687
5:128871491:A:G	50	100	1	0.01471
5:128871518:G:A	50	100	1	0.1687
5:128871762:T:C	50	100	1	0.04267
5:128871846:T:C	50	100	1	0.171
5:128871884:C:T	50	100	1	0.0216
5:128871922:T:C	50	100	1	0.171
5:128871952:C:T	50	98	0.99	0.1098
5:128871959:C:T	50	100	1	0.171
5:128872153:C:A	49	100	1	0.1712
5:128872175:G:A	50	100	1	0.2024
5:128872486:C:T	50	100	1	0.171
5:128872864:T:G	49	100	1	0.2286
5:128872936:C:A	50	100	1	0.1712
5:128873215:A:G	49	100	1	0.1115
5:128873323:A:C	50	100	1	0.01616
5:128873494:A:T	50	100	1	0.4001
5:128873618:T:C	50	100	1	0.01053
5:128873758:C:T	50	100	1	0.3735
5:128874042:A:G	50	100	1	0.02578
5:128874456:T:C	50	100	1	0.01053
5:128874655:G:A	50	100	1	0.01053
5:128875047:T:G	50	100	1	0.1069
5:128875098:C:A	50	100	1	0.4001
5:128875223:T:C	50	100	1	0.3842
5:128875503:A:G	50	100	1	0.4003
5:128875640:G:T	50	100	1	0.4107
5:128875792:C:G	50	100	1	0.01053
5:128875896:A:T	49	100	1	0.1033
5:128875897:C:A	49	100	1	0.3971
5:128876527:T:C	50	100	1	0.1685
5:128876551:C:T	50	100	1	0.0216
5:128876945:A:G	50	100	1	0.1273
5:128876983:T:A	50	100	1	0.1167
5:128877236:G:T	50	100	1	0.0216
5:128877709:G:A	50	100	1	0.1685
5:128878631:C:A	50	100	1	0.3974
5:128879126:C:T	50	100	1	0.4
5:128879741:T:G	50	100	0.97	0.04884
5:128880117:T:C	50	100	1	0.06572
5:128880817:G:C	50	100	1	0.398
5:128881021:A:G	50	100	1	0.1164
5:128881040:G:A	50	100	1	0.01053
5:128881309:A:G	50	100	1	0.1712
5:128881432:C:A	50	100	1	0.1708
5:128881454:A:G	50	100	1	0.1683
5:128881796:C:T	50	100	1	0.02197
5:128881988:G:T	50	100	1	0.2028
5:128882127:C:T	50	100	1	0.0216
5:128882148:A:G	50	98	0.94	0.02088
5:128882508:C:A	50	98	1	0.1029
5:128882773:G:A	50	100	1	0.3758
5:128882837:C:T	50	98	1	0.01126
5:128882952:G:A	50	100	0.98	0.04793
5:128883207:A:T	50	100	1	0.01307
5:128883418:T:A	50	100	1	0.1683
5:128884033:T:C	50	100	1	0.02996
5:128884089:A:T	50	100	1	0.06572
5:128884100:T:C	50	100	1	0.1679
5:128884579:C:A	50	100	1	0.1066
5:128884803:A:G	50	100	0.98	0.04339
5:128884950:G:A	50	100	0.99	0.3934
5:128885184:A:G	50	100	1	0.1599
5:128885198:C:A	50	98	1	0.3916
5:128885243:A:G	50	100	0.97	0.04938
5:128885345:A:G	50	100	1	0.1627
5:128885657:G:A	50	100	1	0.1659
5:128885806:G:T	50	100	1	0.4283
5:128885807:C:T	50	100	1	0.4281
5:128885988:G:T	50	100	1	0.01235
5:128886539:G:A	50	100	1	0.4397
5:128887144:C:T	50	100	1	0.1937
5:128887528:C:A	50	98	0.96	0.2168
5:128888502:A:G	50	100	1	0.01198
5:128888764:A:G	50	98	0.99	0.1344
5:128889148:C:T	50	100	1	0.1901
5:128889168:A:G	50	100	1	0.02324
5:128889218:C:A	50	100	1	0.4405
5:128889303:A:G	50	98	1	0.1251
5:128889318:C:T	50	100	1	0.4281
5:128889473:C:T	50	100	1	0.4281
5:128889789:T:C	50	100	1	0.4281
5:128890254:C:T	50	100	1	0.4257
5:128890482:T:G	50	100	1	0.01053
5:128890491:C:T	50	100	1	0.1029
5:128890493:T:C	50	100	0.98	0.1249
5:128891152:C:A	50	100	1	0.2248
5:128891351:G:A	50	100	0.98	0.01398
5:128891875:G:A	50	100	1	0.4408
5:128892245:T:C	50	98	1	0.07462
5:128892249:T:A	50	100	1	0.1975
5:128892412:T:A	50	100	1	0.4272
5:128892617:G:A	50	100	1	0.4272
5:128892627:T:C	50	100	0.99	0.1271
5:128892771:C:T	50	100	1	0.4272
5:128892814:C:T	50	100	1	0.3613
5:128892909:G:A	50	100	1	0.2255
5:128893326:A:G	50	100	1	0.2249
5:128893539:T:C	50	98	1	0.01198
5:128893751:T:C	50	100	1	0.0276
5:128893957:G:T	50	98	0.98	0.1645
5:128894855:A:G	50	100	1	0.2021
5:128894949:T:G	50	100	1	0.01071
5:128894996:G:C	50	100	1	0.4277
5:128895061:G:A	50	100	1	0.2021
5:128895156:C:T	50	100	0.99	0.1245
5:128895828:A:G	50	100	1	0.01634
5:128896122:G:A	50	100	1	0.4602
5:128896259:G:A	50	100	1	0.2001
5:128896416:C:A	50	100	0.99	0.1008
5:128896786:A:G	50	98	1	0.01616
5:128897142:A:G	50	100	1	0.03304
5:128897186:G:A	50	100	1	0.1959
5:128897208:C:T	50	100	1	0.1957
5:128897527:G:A	50	100	0.99	0.1265
5:128897547:G:T	50	100	0.99	0.3359
5:128897554:A:G	50	100	1	0.132
5:128897698:A:G	50	100	0.99	0.1002
5:128897836:G:A	50	98	0.99	0.1009
5:128898054:C:T	50	100	1	0.01398
5:128898496:A:G	50	100	0.99	0.1
5:128898519:A:C	50	100	1	0.1318
5:128898599:C:G	50	100	0.99	0.1002
5:128898789:T:C	50	100	1	0.01216
5:128898808:C:A	50	100	0.99	0.1271
5:128899367:G:A	50	100	0.99	0.3355
5:128899577:C:T	50	100	1	0.01107
5:128899671:T:A	50	100	1	0.1316
5:128899721:T:C	50	98	0.98	0.1992
5:128900155:T:A	50	100	0.99	0.3381
5:128900217:G:T	50	100	1	0.01107
5:128900590:T:C	50	100	1	0.1416
5:128900676:A:G	50	100	1	0.02923
5:128900806:T:C	50	100	1	0.01616
5:128901002:G:T	50	100	1	0.1255
5:128901243:A:G	50	100	0.99	0.1456
5:128901357:C:A	50	98	1	0.4439
5:128901667:T:C	50	98	0.99	0.2066
5:128901699:G:T	50	100	1	0.1006
5:128901700:A:C	50	100	1	0.1011
5:128901723:A:G	50	100	1	0.289
5:128901862:G:A	50	100	0.99	0.1367
5:128901916:C:T	50	100	1	0.01634
5:128901998:T:C	50	100	1	0.4724
5:128902271:C:A	50	100	1	0.3179
5:128902447:T:C	50	100	0.99	0.3473
5:128902715:T:G	50	100	0.99	0.1298
5:128902807:A:G	50	100	1	0.474
5:128902913:C:A	50	100	1	0.02596
5:128902956:G:A	50	100	1	0.48
5:128903146:C:T	50	100	1	0.01616
5:128903234:T:C	50	100	1	0.01616
5:128903356:T:C	50	100	1	0.01616
5:128903609:C:G	50	100	1	0.48
5:128903855:A:G	50	100	0.98	0.1362
5:128903968:C:T	50	100	1	0.4798
5:128904064:G:A	50	100	0.95	0.07044
5:128904090:C:G	50	100	1	0.3203
5:128904091:A:G	50	100	0.99	0.1527
5:128904616:T:C	50	100	0.99	0.1363
5:128904691:G:A	50	100	1	0.48
5:128904789:G:A	50	100	1	0.4846
5:128904955:T:C	50	100	0.99	0.1009
5:128905014:T:C	50	100	1	0.4797
5:128905127:T:C	50	100	1	0.136
5:128905423:T:G	50	100	1	0.4798
5:128905538:T:C	50	100	1	0.48
5:128905837:T:A	50	98	1	0.1736
5:128905878:T:C	50	100	1	0.3208
5:128905967:C:G	50	100	0.99	0.3223
5:128905975:G:A	50	100	0.99	0.08406
5:128905976:A:G	48	97.9	0.99	0.3204
5:128905981:A:G	50	100	1	0.04539
5:128906137:T:C	50	100	1	0.03631
5:128906215:A:G	50	100	1	0.1349
5:128906341:A:G	50	100	1	0.2039
5:128906533:G:C	50	100	1	0.1353
5:128906648:C:T	50	100	1	0.1349
5:128906679:C:T	50	100	1	0.154
5:128906683:G:C	50	98	0.99	0.1068
5:128906867:A:G	50	100	1	0.01434
5:128907474:A:G	50	100	0.99	0.1354
5:128907741:A:G	50	100	1	0.1403
5:128907922:C:T	50	100	1	0.1378
5:128908094:C:T	50	100	1	0.1378
5:128908317:T:G	50	100	0.99	0.163
5:128908364:T:C	50	100	0.99	0.205
5:128908492:C:A	50	100	1	0.325
5:128908608:T:C	50	100	1	0.01652
5:128908637:G:C	50	100	1	0.1282
5:128908644:G:C	50	100	1	0.01652
5:128908666:T:C	50	100	0.99	0.1583
5:128909047:G:A	50	100	1	0.313
5:128909372:C:A	50	100	1	0.01652
5:128909501:A:C	50	100	1	0.06373
5:128909710:A:C	50	100	1	0.04702
5:128909715:A:G	50	100	1	0.01652
5:128909767:A:G	50	100	1	0.06373
5:128909942:T:C	50	100	1	0.06391
5:128910056:T:A	50	100	1	0.06373
5:128910111:A:G	50	100	1	0.2046
5:128910342:C:G	50	100	1	0.1245
5:128910444:G:A	50	100	1	0.06373
5:128910509:G:A	50	100	1	0.06373
5:128910547:T:G	50	100	1	0.4001
5:128910722:T:C	50	100	1	0.06463
5:128910749:A:G	50	100	1	0.01053
5:128910758:T:G	50	100	1	0.06373
5:128910936:G:A	50	100	1	0.06373
5:128910978:T:C	50	100	1	0.06373
5:128911092:T:A	50	100	0.99	0.3357
5:128911239:C:T	50	100	1	0.01398
5:128911358:A:G	50	100	0.99	0.06427
5:128911468:G:A	50	100	0.99	0.06391
5:128911708:G:C	50	100	0.99	0.06427
5:128912014:T:C	50	100	0.98	0.06427
5:128912118:A:G	50	100	0.98	0.06427
5:128912183:G:C	50	100	0.99	0.0207
5:128912471:C:T	50	100	1	0.0167
5:128912563:A:G	50	100	0.99	0.06445
5:128912580:T:G	50	100	0.99	0.07153
5:128912581:C:T	50	100	0.99	0.07153
5:128912619:C:G	50	100	1	0.01652
5:128912811:T:G	50	100	1	0.3195
5:128913006:T:A	50	100	1	0.01652
5:128913066:T:G	50	100	1	0.04775
5:128913095:T:A	50	100	1	0.01126
5:128913096:A:G	50	100	1	0.3192
5:128913197:C:T	50	100	1	0.01652
5:128913301:T:C	50	100	1	0.01634
5:128913563:A:G	50	100	1	0.39
5:128913614:C:A	50	100	1	0.01634
5:128913893:T:C	50	100	1	0.04049
5:128914042:A:G	50	100	1	0.3241
5:128914352:T:C	50	100	1	0.05483
5:128914786:A:G	50	100	1	0.3428
5:128914901:A:G	50	100	1	0.04775
5:128915236:G:T	50	100	1	0.04739
5:128915495:G:A	50	100	1	0.3909
5:128915558:G:A	50	100	1	0.04811
5:128915696:A:C	50	100	1	0.3355
5:128915944:G:A	50	100	1	0.05519
5:128916057:T:G	50	100	1	0.2041
5:128916067:A:C	50	100	1	0.04811
5:128916085:G:A	50	100	1	0.04811
5:128916305:G:A	50	100	1	0.2006
5:128916624:T:C	50	100	1	0.04739
5:128916906:C:T	50	100	1	0.05519
5:128916910:G:A	50	100	1	0.05519
5:128916923:T:C	50	100	1	0.01634
5:128916947:G:A	50	100	1	0.2039
5:128917387:A:G	50	100	1	0.1592
5:128917524:C:T	50	100	0.91	0.01652
5:128917534:C:T	50	100	1	0.1799
5:128917644:C:A	50	100	1	0.1799
5:128917809:T:G	50	100	1	0.01634
5:128918104:C:T	50	100	1	0.4966
5:128918117:T:C	50	100	1	0.3798
5:128918133:T:C	50	98	1	0.1647
5:128918250:A:C	50	100	1	0.1349
5:128918309:G:T	50	100	1	0.1799
5:128918682:G:C	50	100	1	0.1318
5:128919083:A:T	50	100	1	0.1211
5:128919203:A:C	50	100	1	0.1799
5:128919220:A:T	50	100	1	0.1799
5:128919363:T:C	50	100	1	0.4388
5:128919468:C:T	50	100	1	0.1797
5:128919582:T:C	50	100	1	0.3805
5:128919744:G:A	50	100	1	0.01289
5:128919777:G:A	50	100	1	0.1797
5:128919848:A:T	50	100	1	0.1797
5:128920062:G:A	50	100	1	0.1316
5:128920120:A:G	50	100	1	0.01634
5:128920216:C:T	50	100	1	0.3099
5:128920894:A:G	50	100	1	0.4564
5:128921003:T:C	50	100	1	0.1797
5:128921046:C:A	50	100	0.99	0.07099
5:128921257:G:A	50	100	1	0.1797
5:128921387:C:A	50	100	1	0.1318
5:128921434:C:T	50	100	1	0.3798
5:128921730:C:T	50	100	1	0.1797
5:128921746:T:C	50	100	1	0.1797
5:128922059:T:A	50	100	1	0.1797
5:128922135:C:T	50	100	1	0.1797
5:128922200:T:C	50	100	1	0.3161
5:128922275:A:G	50	100	1	0.1797
5:128922343:A:T	50	100	1	0.1797
5:128922481:A:C	50	100	1	0.4958
5:128922628:T:C	50	100	1	0.1244
5:128922662:C:A	50	100	1	0.4958
5:128922759:C:T	50	100	1	0.1801
5:128922812:A:T	50	100	1	0.1336
5:128923031:G:T	50	100	1	0.4958
5:128923039:A:T	50	100	1	0.4962
5:128923070:C:A	50	100	1	0.4958
5:128923122:T:C	50	100	1	0.4958
5:128923158:A:T	50	100	1	0.4958
5:128923243:A:G	50	100	1	0.4958
5:128923321:G:T	50	100	1	0.4958
5:128923460:A:G	50	100	1	0.3095
5:128923519:C:A	50	100	1	0.124
5:128923745:G:A	50	100	1	0.124
5:128923758:G:T	50	100	1	0.4902
5:128924036:T:C	50	100	1	0.2026
5:128924077:G:T	50	100	1	0.124
5:128924080:G:A	50	100	1	0.01634
5:128924187:T:C	50	100	1	0.04793
5:128924439:A:G	50	100	1	0.142
5:128924519:C:G	50	100	1	0.142
5:128924683:A:G	50	100	1	0.4958
5:128924728:A:G	50	100	1	0.4958
5:128924790:A:T	50	100	1	0.4958
5:128925022:C:T	50	100	1	0.01126
5:128925268:T:C	50	100	1	0.38
5:128925572:C:G	50	100	1	0.4958
5:128925722:C:T	50	100	1	0.3097
5:128925797:G:A	50	100	0.98	0.04303
5:128925950:G:A	50	100	1	0.1318
5:128926047:A:G	50	100	1	0.1318
5:128926158:G:C	50	100	1	0.2041
5:128926233:G:A	50	100	1	0.1797
5:128926480:T:A	50	100	1	0.4399
5:128926641:A:G	50	100	0.99	0.1797
5:128927212:C:T	50	98	1	0.2042
5:128927319:A:T	50	100	1	0.01634
5:128927392:T:C	50	100	1	0.04702
5:128927512:A:G	50	100	1	0.3633
5:128927548:C:T	50	100	1	0.3633
5:128927559:A:G	50	100	0.99	0.3633
5:128927628:G:A	50	100	1	0.3633
5:128927727:G:A	50	100	1	0.3633
5:128927762:C:T	50	100	1	0.3633
5:128927782:G:T	50	100	1	0.3095
5:128928120:G:A	50	100	1	0.01634
5:128928121:G:C	50	100	1	0.3633
5:128928169:C:T	50	100	1	0.38
5:128928338:C:T	50	100	1	0.01126
5:128928505:C:T	50	100	0.99	0.3638
5:128928545:T:C	50	100	1	0.3633
5:128928625:T:A	50	100	1	0.1198
5:128928816:A:G	50	100	1	0.3324
5:128928921:G:C	49	100	1	0.1235
5:128928941:A:G	50	100	1	0.3324
5:128928984:C:A	50	100	0.99	0.3633
5:128929280:C:T	50	100	0.99	0.38
5:128929427:C:G	50	100	0.99	0.3633
5:128929481:T:G	50	100	0.99	0.3633
5:128929602:C:T	50	100	0.99	0.3631
5:128929634:A:G	50	100	1	0.3633
5:128929969:A:T	50	98	1	0.1915
5:128930082:T:C	50	98	1	0.1915
5:128930210:A:G	50	98	1	0.1915
5:128930314:A:G	50	98	1	0.1915
5:128930321:T:A	50	100	1	0.04902
5:128930385:C:T	50	100	1	0.1211
5:128930390:T:C	50	100	1	0.2039
5:128930393:T:G	50	98	1	0.1687
5:128930497:T:C	50	98	1	0.175
5:128930514:C:A	50	100	1	0.01652
5:128930544:G:A	50	98	1	0.1914
5:128930587:T:C	50	98	1	0.175
5:128930720:G:C	50	98	1	0.1914
5:128930808:G:A	50	100	1	0.01634
5:128930822:C:T	50	100	1	0.01107
5:128930943:A:T	50	100	1	0.01634
5:128931258:T:C	50	100	1	0.01634
5:128931548:A:G	50	100	0.95	0.01634
5:128931623:C:A	50	100	1	0.01634
5:128931641:T:C	50	100	1	0.01634
5:128931782:G:C	50	100	1	0.01634
5:128931805:A:G	50	100	1	0.01634
5:128931827:C:T	50	100	1	0.01707
5:128931919:C:T	50	100	1	0.01634
5:128931920:A:G	50	100	1	0.3635
5:128932129:G:A	50	100	1	0.1685
5:128932160:G:A	50	100	1	0.175
5:128932180:T:C	50	100	1	0.1231
5:128932583:G:A	50	100	1	0.01634
5:128932652:C:T	50	100	0.96	0.02033
5:128932696:G:C	50	100	1	0.1318
5:128932717:C:T	50	100	1	0.2041
5:128932886:T:C	50	100	1	0.4448
5:128932908:T:A	50	100	1	0.191
5:128933010:A:T	50	100	1	0.191
5:128933085:C:T	50	100	1	0.191
5:128933088:G:C	50	100	1	0.1908
5:128933123:G:A	50	100	1	0.191
5:128933138:C:T	50	100	1	0.3633
5:128933144:T:G	50	100	1	0.191
5:128933241:T:C	50	100	1	0.1779
5:128933257:G:A	50	100	1	0.4448
5:128933302:C:T	50	100	1	0.01634
5:128933328:T:C	50	100	1	0.191
5:128933520:C:T	50	100	0.97	0.03068
5:128933580:T:C	50	100	1	0.3633
5:128933799:A:G	50	98	1	0.01561
5:128933801:C:G	50	98	1	0.1757
5:128933806:A:C	50	100	1	0.1273
5:128933812:C:T	50	100	1	0.191
5:128933860:A:T	50	100	1	0.191
5:128933907:C:T	50	100	1	0.1318
5:128934036:T:C	50	100	1	0.132
5:128934062:T:G	50	100	1	0.1324
5:128934371:C:G	50	100	1	0.1318
5:128934623:A:T	50	98	1	0.1915
5:128934686:G:T	50	100	1	0.1914
5:128934788:C:G	50	100	1	0.1914
5:128934866:C:A	50	100	1	0.01634
5:128935012:A:G	50	100	1	0.1914
5:128935022:T:C	50	100	1	0.1407
5:128935044:G:C	50	100	1	0.2041
5:128935424:A:G	50	100	0.99	0.1914
5:128935478:C:T	50	100	1	0.1914
5:128935536:G:C	50	100	1	0.1914
5:128935544:C:T	50	100	1	0.1914
5:128935609:T:C	50	100	1	0.1914
5:128935720:A:C	50	100	1	0.1914
5:128935784:G:C	50	100	1	0.1914
5:128935913:C:T	50	100	1	0.1914
5:128936170:T:A	50	100	1	0.1914
5:128936244:A:G	50	100	1	0.1318
5:128936307:A:C	50	100	1	0.1685
5:128936310:A:G	50	100	1	0.1915
5:128936375:G:A	50	100	1	0.1915
5:128936596:T:C	50	100	1	0.1914
5:128936686:G:C	50	100	0.96	0.1915
5:128936710:C:T	50	100	0.99	0.04049
5:128936714:T:A	50	100	1	0.1914
5:128936783:A:C	50	100	1	0.1914
5:128936882:G:A	50	100	1	0.1659
5:128937098:C:T	50	100	1	0.175
5:128937128:T:C	50	100	1	0.1914
5:128937285:T:C	50	100	1	0.1914
5:128937306:G:A	50	100	1	0.1919
5:128937414:T:C	50	100	1	0.1229
5:128937458:C:A	50	100	1	0.1912
5:128937459:A:G	50	100	1	0.1912
5:128937479:C:T	50	100	1	0.1912
5:128937541:C:T	50	100	1	0.1912
5:128937572:C:A	50	100	1	0.1906
5:128937622:G:A	50	100	0.99	0.1912
5:128937644:T:A	50	100	1	0.4385
5:128937649:T:G	50	100	1	0.1912
5:128938029:A:G	50	98	1	0.1912
5:128938148:T:C	49	100	1	0.191
5:128938191:C:A	50	98	1	0.1908
5:128938234:C:A	50	98	1	0.1975
5:128938619:C:G	50	98	0.98	0.167
5:128938693:C:A	48	97.9	1	0.1908
5:128938723:G:T	48	95.8	0.98	0.1908
5:128938851:C:T	50	100	1	0.3695
5:128938933:G:T	50	100	1	0.4388
5:128938943:T:A	50	100	1	0.1908
5:128938955:C:T	50	100	1	0.1908
5:128939143:G:A	50	100	1	0.191
5:128939203:A:G	50	100	1	0.02796
5:128939210:T:C	50	100	1	0.191
5:128939283:C:A	50	100	1	0.191
5:128939437:T:A	50	98	1	0.1912
5:128939468:T:C	50	98	1	0.1685
5:128939489:T:G	50	98	1	0.191
5:128939634:T:C	50	100	1	0.3637
5:128939662:A:G	50	100	1	0.191
5:128939710:T:G	50	100	1	0.1683
5:128939750:T:C	50	100	1	0.191
5:128939918:G:C	50	100	1	0.191
5:128939940:A:C	50	100	1	0.02052
5:128940139:C:T	50	100	1	0.191
5:128940142:G:C	50	100	1	0.191
5:128940212:A:G	50	100	1	0.191
5:128940216:G:A	50	100	1	0.12
5:128940345:C:T	50	100	1	0.191
5:128940346:G:C	50	100	1	0.2023
5:128940351:G:A	50	100	1	0.2023
5:128940420:T:A	50	100	1	0.1015
5:128940523:A:C	50	100	0.99	0.03667
5:128940559:A:G	50	100	1	0.191
5:128940655:T:C	50	100	1	0.04902
5:128940664:T:C	50	100	1	0.1912
5:128940721:C:T	50	100	1	0.01089
5:128940772:G:A	50	100	1	0.191
5:128940778:G:T	50	100	1	0.1908
5:128940780:C:T	50	100	1	0.191
5:128940862:C:G	50	100	1	0.191
5:128940864:C:A	50	100	1	0.191
5:128940914:C:T	50	98	0.87	0.01924
5:128941121:G:T	50	100	1	0.191
5:128941135:T:A	50	100	1	0.1683
5:128941408:C:A	50	100	1	0.3962
5:128941468:G:C	50	100	1	0.04884
5:128941518:T:C	50	98	1	0.191
5:128941554:T:C	50	100	1	0.175
5:128941656:T:C	50	100	1	0.3637
5:128941671:G:A	50	100	0.99	0.1914
5:128941955:G:A	50	100	1	0.1912
5:128941962:C:T	50	98	1	0.3981
5:128941995:C:T	50	100	1	0.1912
5:128942031:T:G	50	98	1	0.2042
5:128942032:T:A	50	98	1	0.2042
5:128942049:T:A	50	100	1	0.175
5:128942122:C:G	50	100	1	0.191
5:128942418:T:C	50	100	1	0.1912
5:128942468:G:A	50	100	1	0.191
5:128942496:T:C	50	100	1	0.1276
5:128942610:G:A	50	100	1	0.1914
5:128942621:G:A	50	100	1	0.04829
5:128942905:A:G	50	100	1	0.1912
5:128942981:G:A	50	100	1	0.1912
5:128942991:G:A	50	100	1	0.1912
5:128943011:T:C	50	100	1	0.1912
5:128943211:G:T	50	100	1	0.01107
5:128943253:C:G	50	100	0.94	0.02179
5:128943300:C:T	50	100	1	0.1914
5:128943377:C:G	50	100	1	0.1912
5:128943449:G:C	50	98	1	0.1474
5:128943461:A:G	50	100	0.98	0.1327
5:128943495:G:C	50	100	1	0.1912
5:128943529:G:A	50	100	1	0.1912
5:128943594:T:C	50	100	1	0.1912
5:128943634:C:T	50	100	1	0.1912
5:128943654:G:A	50	100	1	0.01906
5:128943684:A:G	50	100	1	0.1912
5:128943717:T:G	50	100	1	0.01634
5:128943770:T:G	50	100	1	0.01634
5:128944042:C:T	50	100	1	0.1914
5:128944100:A:C	50	100	1	0.3141
5:128944119:T:C	50	100	1	0.01507
5:128944168:T:C	50	98	1	0.1685
5:128944206:G:T	50	100	1	0.1206
5:128944280:A:G	50	100	1	0.1914
5:128944349:A:T	50	100	1	0.1914
5:128944414:A:T	50	100	1	0.1914
5:128944423:C:T	50	100	1	0.1914
5:128944427:G:A	50	100	1	0.1914
5:128944523:G:A	50	100	1	0.1914
5:128944576:T:C	50	100	1	0.445
5:128944598:A:G	50	100	1	0.2725
5:128944710:C:T	50	100	1	0.1914
5:128944732:T:C	50	100	1	0.1914
5:128944845:C:T	50	100	1	0.01634
5:128944846:A:G	50	100	1	0.1914
5:128945006:A:G	50	100	1	0.04884
5:128945116:A:C	50	100	1	0.1915
5:128945432:A:G	50	100	1	0.1915
5:128945474:C:A	50	100	0.99	0.2725
5:128945525:G:A	50	98	1	0.1915
5:128945622:T:G	50	100	1	0.1915
5:128945635:G:A	50	100	1	0.01634
5:128945920:T:C	50	100	1	0.1915
5:128946280:G:A	50	100	1	0.3145
5:128946422:G:A	50	100	1	0.1915
5:128946500:A:G	50	100	1	0.1915
5:128946580:G:A	50	100	1	0.1914
5:128946588:A:G	50	100	1	0.1915
5:128946600:A:G	50	100	1	0.155
5:128946640:C:T	50	100	0.99	0.1915
5:128946650:G:A	50	100	1	0.1915
5:128946738:A:G	50	100	1	0.1752
5:128946853:G:T	50	100	1	0.1915
5:128946905:A:C	50	100	0.99	0.04103
5:128947016:A:C	50	100	1	0.1915
5:128947129:A:C	50	98	1	0.1915
5:128947270:A:G	50	100	1	0.01089
5:128947302:A:T	50	100	1	0.1915
5:128947324:C:A	50	100	1	0.4446
5:128947490:G:A	50	100	1	0.01107
5:128947515:G:C	50	100	1	0.1327
5:128947586:T:C	50	100	1	0.2723
5:128947751:T:C	50	98	1	0.1589
5:128947953:C:T	50	100	1	0.445
5:128948005:A:G	50	100	1	0.1914
5:128948041:G:T	50	100	1	0.132
5:128948060:A:G	50	100	1	0.1912
5:128948258:A:G	50	100	1	0.1318
5:128948364:T:G	50	100	1	0.191
5:128948499:C:T	50	82	1	0.1899
5:128948501:T:C	50	82	1	0.1901
5:128948506:A:G	50	82	1	0.1897
5:128948576:T:C	44	93.2	0.99	0.1906
5:128948615:A:C	49	100	1	0.03649
5:128948622:C:T	49	95.9	1	0.3633
5:128948664:G:A	49	98	0.99	0.1912
5:128948690:G:T	50	98	1	0.1914
5:128948762:C:T	50	100	1	0.1914
5:128948780:A:G	50	100	1	0.1914
5:128949115:C:A	50	100	1	0.1914
5:128949177:A:G	50	100	1	0.191
5:128949237:C:T	50	100	1	0.1914
5:128949257:G:A	50	100	1	0.1914
5:128949411:A:G	50	100	1	0.1914
5:128949462:C:A	50	100	1	0.1914
5:128949605:T:C	50	100	1	0.1914
5:128949745:C:A	50	100	1	0.4426
5:128949876:G:C	50	100	1	0.1914
5:128949968:C:T	50	100	1	0.3963
5:128949993:A:G	50	100	1	0.2723
5:128950169:T:C	50	100	0.99	0.1229
5:128950437:G:T	50	100	1	0.1912
5:128950471:C:T	50	100	1	0.1912
5:128950475:A:T	50	100	1	0.1912
5:128950529:C:T	49	100	1	0.1912
5:128950634:A:G	50	100	1	0.1908
5:128950640:G:T	50	100	1	0.1908
5:128950714:C:T	50	100	1	0.1908
5:128950921:G:C	50	100	1	0.1318
5:128951013:T:C	50	100	1	0.1908
5:128951020:G:A	50	100	1	0.2057
5:128951109:C:G	50	100	1	0.1908
5:128951113:C:T	50	100	1	0.4443
5:128951268:C:G	50	100	1	0.1908
5:128951420:C:T	50	100	1	0.1906
5:128951465:C:T	50	100	0.99	0.1412
5:128951488:T:C	50	100	1	0.4448
5:128951490:T:A	50	100	1	0.01634
5:128951535:C:T	50	100	1	0.1903
5:128951575:A:G	50	100	0.99	0.04321
5:128951580:G:T	50	100	1	0.1367
5:128952236:T:C	50	100	1	0.1901
5:128952313:G:A	50	100	1	0.01634
5:128952495:C:G	50	100	1	0.1897
5:128952502:G:A	50	100	1	0.1645
5:128952550:G:A	50	100	1	0.1895
5:128952602:G:A	50	100	1	0.1895
5:128952658:A:T	50	100	1	0.1892
5:128952667:C:T	50	100	1	0.1663
5:128952683:T:C	50	100	1	0.1892
5:128952689:C:T	50	100	1	0.1892
5:128952694:C:T	50	100	1	0.1892
5:128952698:C:G	50	100	1	0.1892
5:128952704:G:A	50	100	1	0.3954
5:128952790:C:T	50	100	1	0.1892
5:128952803:G:A	50	100	0.87	0.01652
5:128952836:G:A	50	100	1	0.1892
5:128952882:T:G	50	100	1	0.1894
5:128952909:C:G	50	100	1	0.1892
5:128952929:T:C	50	100	1	0.1894
5:128952959:C:T	50	100	1	0.203
5:128953096:A:C	50	100	1	0.1894
5:128953174:A:G	50	88	1	0.1894
5:128953226:T:C	50	98	0.99	0.1888
5:128953253:G:A	50	98	0.99	0.132
5:128953257:A:G	49	98	0.98	0.1892
5:128953270:G:C	50	98	0.99	0.01107
5:128953416:C:T	50	100	1	0.04757
5:128953491:T:A	50	100	1	0.04757
5:128953492:A:C	50	100	1	0.1318
5:128953581:G:A	50	100	1	0.1892
5:128953659:T:C	50	100	1	0.1895
5:128953661:T:C	50	100	1	0.1895
5:128953760:C:A	50	100	1	0.1899
5:128953761:A:G	50	100	1	0.1899
5:128953840:T:C	50	100	1	0.1901
5:128953868:T:A	50	100	1	0.1901
5:128953929:C:T	50	100	1	0.1901
5:128953965:T:C	50	100	1	0.1674
5:128954065:A:T	50	100	1	0.1906
5:128954147:A:G	50	100	1	0.1946
5:128954464:T:C	50	100	1	0.1906
5:128954509:T:C	50	98	1	0.1313
5:128954595:G:C	50	100	0.99	0.1235
5:128954834:G:C	50	100	1	0.191
5:128954850:G:A	50	100	1	0.191
5:128955094:G:A	50	100	1	0.4381
5:128955330:T:C	50	100	1	0.191
5:128955356:A:G	50	100	1	0.1912
5:128955661:C:T	50	100	1	0.191
5:128955671:A:G	50	100	1	0.191
5:128955745:G:C	50	100	1	0.191
5:128955966:C:T	50	100	0.92	0.01507
5:128955975:C:G	50	100	1	0.01634
5:128956044:T:A	50	100	1	0.1912
5:128956271:C:T	50	100	1	0.191
5:128956427:C:T	50	100	1	0.1912
5:128956462:A:T	50	100	0.99	0.1255
5:128956496:T:C	50	100	1	0.1318
5:128956599:T:G	50	100	1	0.1912
5:128956800:T:A	50	100	0.9	0.01107
5:128956848:T:A	49	100	1	0.2055
5:128957022:A:G	50	100	1	0.01634
5:128957044:C:T	50	100	1	0.1912
5:128957125:G:A	50	100	1	0.1912
5:128957177:T:C	50	100	1	0.1912
5:128957329:G:T	50	100	1	0.1912
5:128957368:A:T	50	92	0.99	0.3627
5:128957460:G:T	50	100	0.99	0.1846
5:128957530:C:G	50	100	1	0.01634
5:128957545:C:T	50	100	1	0.1912
5:128957753:C:T	50	100	0.99	0.1229
5:128957907:T:C	50	100	1	0.191
5:128957908:G:A	50	100	1	0.191
5:128958057:T:C	50	100	1	0.3642
5:128958161:C:T	50	100	1	0.191
5:128958206:C:T	50	100	0.92	0.01761
5:128958209:G:A	50	100	1	0.3644
5:128958257:G:A	50	100	1	0.1939
5:128958324:T:G	50	100	1	0.191
5:128958345:G:T	50	100	1	0.2044
5:128958352:C:G	50	100	0.99	0.102
5:128958659:T:C	50	96	1	0.191
5:128958667:A:C	50	94	1	0.191
5:128958686:C:A	50	94	1	0.191
5:128958942:A:T	50	100	1	0.191
5:128959026:C:T	50	100	1	0.191
5:128959032:A:C	50	100	1	0.191
5:128959102:G:A	50	100	1	0.191
5:128959135:C:T	50	98	0.99	0.1928
5:128959254:G:A	50	100	1	0.3646
5:128959396:G:A	50	100	1	0.191
5:128959532:C:T	50	100	1	0.191
5:128959583:C:G	50	100	1	0.191
5:128959600:C:A	50	100	1	0.01107
5:128959693:G:A	50	98	1	0.1679
5:128959744:G:T	50	98	1	0.1932
5:128959841:C:G	50	98	1	0.1906
5:128959856:A:G	50	98	0.99	0.2727
5:128959862:C:T	50	98	0.99	0.1269
5:128959866:A:G	50	100	1	0.04121
5:128959933:A:T	50	98	1	0.191
5:128960011:G:C	50	100	1	0.01416
5:128960105:T:G	50	98	1	0.1681
5:128960107:T:C	50	98	1	0.191
5:128960281:A:G	50	100	1	0.3646
5:128960499:A:T	50	98	1	0.191
5:128960505:C:T	50	98	1	0.191
5:128960514:A:T	50	98	0.99	0.2729
5:128960572:C:G	50	100	1	0.01416
5:128960711:G:A	50	98	1	0.191
5:128960923:C:T	50	98	1	0.1681
5:128961179:A:T	50	100	0.96	0.03686
5:128961205:G:A	50	98	1	0.191
5:128961312:G:A	50	100	0.99	0.1229
5:128961353:T:C	50	98	1	0.191
5:128961403:G:A	50	98	1	0.1912
5:128961413:A:C	50	98	1	0.1747
5:128961603:T:A	50	98	1	0.191
5:128961734:G:A	50	98	1	0.191
5:128961753:C:G	50	100	0.99	0.01634
5:128961911:C:A	50	100	1	0.2059
5:128961922:A:C	50	100	1	0.04847
5:128961980:A:T	50	98	0.99	0.1743
5:128962001:A:G	50	98	0.99	0.1906
5:128962114:A:G	49	100	0.99	0.01634
5:128962255:A:G	50	98	0.99	0.1903
5:128962262:T:A	50	98	0.99	0.1903
5:128962316:A:G	50	98	0.99	0.1901
5:128962361:T:C	50	98	0.99	0.1903
5:128962517:G:A	50	98	1	0.1901
5:128962708:T:C	50	98	1	0.1935
5:128962744:G:T	50	98	0.99	0.4303
5:128963114:A:G	50	100	0.98	0.03068
5:128963174:A:G	50	100	1	0.1432
5:128963329:G:T	50	98	0.95	0.01525
5:128963586:T:C	50	100	1	0.3635
5:128963685:A:T	50	100	0.99	0.1643
5:128963797:G:A	50	100	0.99	0.2032
5:128964016:T:C	50	98	0.99	0.1935
5:128964221:G:A	50	98	0.98	0.1935
5:128964278:T:C	50	98	0.98	0.1935
5:128964312:A:G	50	98	0.98	0.3656
5:128964483:C:T	50	98	0.98	0.1935
5:128964647:A:T	50	98	0.99	0.1934
5:128964700:C:T	50	98	0.99	0.1934
5:128965044:C:G	50	100	0.98	0.2239
5:128965301:A:G	50	100	0.99	0.1937
5:128965481:A:G	50	100	0.99	0.1934
5:128965518:A:G	50	100	0.99	0.4185
5:128965692:G:A	50	100	0.97	0.0167
5:128965893:T:C	50	100	1	0.2373
5:128966049:A:C	50	100	1	0.2367
5:128966131:T:A	50	100	1	0.2255
5:128966192:T:G	50	100	1	0.2382
5:128966264:C:A	50	100	0.98	0.01162
5:128966278:T:C	50	100	1	0.2318
5:128966943:G:A	50	98	0.99	0.1825
5:128967007:G:A	50	98	0.99	0.1752
5:128967041:A:T	50	98	0.99	0.1823
5:128967103:A:G	50	98	1	0.1825
5:128967157:A:C	50	98	1	0.1826
5:128967162:C:G	50	100	1	0.01144
5:128967209:C:T	50	98	1	0.1638
5:128967276:G:A	50	98	1	0.1826
5:128967333:G:A	50	98	1	0.1828
5:128967377:A:G	50	98	1	0.1636
5:128967445:G:A	50	98	1	0.183
5:128967454:A:G	50	100	0.98	0.2193
5:128967565:A:G	50	98	1	0.183
5:128967573:C:A	50	98	1	0.183
5:128967643:G:A	50	98	1	0.183
5:128967660:T:C	50	98	0.97	0.4662
5:128967713:C:T	50	98	1	0.1832
5:128967925:C:T	50	100	1	0.03831
5:128968113:G:A	50	100	0.99	0.3233
5:128968187:G:A	50	100	1	0.1832
5:128968211:G:A	50	100	1	0.1841
5:128968339:C:T	50	100	1	0.4027
5:128968382:T:C	50	100	1	0.1834
5:128968391:G:T	50	100	1	0.2004
5:128968416:C:T	50	100	1	0.219
5:128968423:A:G	50	100	1	0.1832
5:128968597:T:G	50	100	0.98	0.1042
5:128968599:T:C	50	100	0.98	0.1049
5:128968707:A:G	50	100	1	0.1834
5:128968715:C:A	50	100	1	0.1834
5:128968733:A:G	50	100	1	0.1759
5:128968748:A:G	50	98	1	0.4031
5:128968879:T:G	50	100	1	0.1836
5:128968907:T:G	50	100	1	0.2008
5:128968944:G:A	50	100	1	0.1836
5:128969037:T:C	50	100	1	0.09405
5:128969043:T:A	50	100	1	0.1836
5:128969109:C:T	50	100	1	0.1836
5:128969273:T:G	50	100	0.94	0.01416
5:128969347:C:A	50	100	0.99	0.1053
5:128969373:A:T	50	100	1	0.183
5:128969469:G:A	50	100	1	0.183
5:128969574:T:A	50	100	1	0.01089
5:128969583:A:T	50	100	1	0.01089
5:128969616:C:G	50	100	1	0.183
5:128969688:A:G	50	100	1	0.1828
5:128969792:A:G	50	100	0.99	0.1826
5:128969975:G:C	50	96	0.99	0.1803
5:128970076:G:T	49	91.8	0.99	0.1817
5:128970080:G:C	50	90	0.99	0.1817
5:128970083:C:T	50	94	1	0.2771
5:128970089:A:C	50	96	1	0.2771
5:128970145:G:A	50	100	1	0.03831
5:128970147:T:G	50	98	0.99	0.1828
5:128970159:G:A	50	98	0.99	0.1817
5:128970190:A:G	50	98	0.99	0.1819
5:128970247:A:G	50	98	0.99	0.1819
5:128970482:C:A	50	98	0.99	0.1816
5:128970490:G:A	50	98	0.99	0.1814
5:128970574:C:A	50	98	0.98	0.266
5:128970586:C:T	50	98	0.99	0.1812
5:128970628:G:A	50	100	0.99	0.3827
5:128970638:C:T	50	98	1	0.4361
5:128970694:C:G	50	94	0.98	0.1808
5:128970695:G:T	50	96	0.98	0.181
5:128970744:A:G	50	92	0.98	0.1814
5:128970783:T:C	50	100	0.98	0.1057
5:128970830:G:T	50	82	0.98	0.1759
5:128971003:A:C	50	96	0.98	0.181
5:128971019:A:T	50	98	0.99	0.2658
5:128971060:G:A	49	95.9	0.98	0.181
5:128971091:C:G	50	96	0.98	0.1812
5:128971257:G:T	50	96	0.98	0.1812
5:128971267:G:A	50	96	0.99	0.4357
5:128971276:G:T	50	96	0.98	0.1812
5:128971323:T:C	50	96	0.99	0.181
5:128971345:A:G	50	96	0.99	0.1814
5:128971392:T:A	50	96	0.99	0.1812
5:128971407:T:G	50	96	0.99	0.1814
5:128971464:C:T	50	94	0.99	0.1816
5:128971517:C:T	50	100	1	0.0187
5:128971590:G:T	50	96	1	0.3794
5:128971616:C:A	50	96	0.99	0.1812
5:128971618:G:A	50	98	1	0.4359
5:128971738:C:G	50	98	0.99	0.1816
5:128971781:A:T	50	98	0.99	0.1817
5:128971850:T:C	50	100	0.99	0.2774
5:128971855:C:T	50	98	0.99	0.181
5:128971918:A:G	50	100	0.99	0.4361
5:128971940:G:T	50	98	0.99	0.183
5:128971979:A:G	50	98	1	0.3825
5:128971989:T:C	50	100	1	0.4359
5:128972054:T:C	50	94	1	0.1812
5:128972095:T:C	50	96	0.99	0.4359
5:128972130:C:T	50	98	1	0.1812
5:128972169:G:A	50	98	1	0.1821
5:128972258:T:C	50	98	1	0.1814
5:128972288:C:A	50	98	1	0.1814
5:128972351:A:G	50	98	1	0.1814
5:128972407:C:T	50	98	1	0.1812
5:128972499:A:T	50	98	1	0.3827
5:128972532:A:T	50	98	1	0.1812
5:128972555:A:G	50	96	0.99	0.1416
5:128972615:A:T	50	98	1	0.1814
5:128972633:C:T	50	100	1	0.4357
5:128972698:G:A	50	98	1	0.1814
5:128972738:G:A	50	98	1	0.1812
5:128972816:A:G	50	98	1	0.1819
5:128972825:T:C	50	98	1	0.1821
5:128972963:T:G	50	100	1	0.2006
5:128973094:G:A	50	98	1	0.1915
5:128973145:G:C	50	98	1	0.1821
5:128973172:C:T	50	98	1	0.1821
5:128973173:A:G	50	98	1	0.1823
5:128973270:A:G	50	98	0.98	0.1825
5:128973380:A:G	50	100	1	0.1825
5:128973489:C:T	50	100	0.98	0.04466
5:128973572:A:G	50	100	1	0.1825
5:128973575:A:G	50	100	1	0.1825
5:128973723:T:C	50	100	1	0.1826
5:128973751:A:G	50	100	1	0.1826
5:128973859:C:T	50	100	1	0.1402
5:128973860:G:A	50	100	1	0.1826
5:128973930:C:T	50	100	1	0.1826
5:128973958:T:C	50	100	1	0.1826
5:128973961:C:T	50	100	1	0.1832
5:128974079:G:A	50	98	0.98	0.2663
5:128974092:C:T	50	100	1	0.1781
5:128974110:G:A	50	100	1	0.4354
5:128974157:G:A	50	100	1	0.1828
5:128974171:C:T	50	100	1	0.1402
5:128974215:T:C	50	100	1	0.1834
5:128974474:A:G	50	100	1	0.1781
5:128974550:A:G	50	100	1	0.01144
5:128974566:C:G	50	100	1	0.4023
5:128974691:C:T	50	100	1	0.1423
5:128974863:A:G	50	100	1	0.1832
5:128975648:A:G	50	100	1	0.183
5:128975732:G:A	50	100	1	0.09368
5:128975758:C:A	50	98	1	0.2662
5:128975860:A:G	50	100	0.95	0.03468
5:128975992:C:A	50	100	1	0.0846
5:128976052:A:C	50	100	1	0.2191
5:128976068:T:C	50	100	1	0.1828
5:128976125:C:T	50	100	1	0.402
5:128976418:G:A	50	100	1	0.1048
5:128976510:G:A	50	100	0.99	0.1826
5:128976512:C:T	50	100	1	0.1621
5:128976682:T:C	50	100	0.99	0.2878
5:128976683:A:C	50	100	0.99	0.2878
5:128976690:A:G	50	100	1	0.2878
5:128976799:A:G	50	100	1	0.2878
5:128976813:G:A	50	100	1	0.2878
5:128976847:C:A	50	100	1	0.2878
5:128976907:T:C	50	100	1	0.1051
5:128976919:G:A	50	98	1	0.2663
5:128977093:G:A	50	100	0.98	0.1049
5:128977124:G:A	50	100	1	0.1236
5:128977146:G:A	50	100	1	0.1049
5:128977331:A:G	50	98	1	0.2654
5:128977387:T:C	50	100	1	0.3575
5:128977697:A:T	50	98	0.96	0.02269
5:128977709:C:A	50	100	1	0.03903
5:128977936:G:A	50	100	1	0.2747
5:128978371:A:T	50	100	1	0.3569
5:128978399:G:A	50	100	1	0.3566
5:128978893:A:G	50	100	1	0.3566
5:128978923:G:A	50	100	1	0.3566
5:128979086:G:A	50	100	0.96	0.03958
5:128979481:G:C	50	100	1	0.3568
5:128979531:T:C	50	100	1	0.3566
5:128979680:G:A	50	100	1	0.4267
5:128979741:A:G	50	98	1	0.2696
5:128980562:C:T	50	100	1	0.3537
5:128981209:G:A	50	100	0.94	0.03613
5:128981222:A:G	50	100	0.83	0.01162
5:128981349:T:C	50	100	1	0.2662
5:128981391:G:A	50	100	0.97	0.04103
5:128981574:T:G	50	100	1	0.2001
5:128981598:G:A	50	100	1	0.01797
5:128981631:A:G	50	100	1	0.02415
5:128981726:A:G	50	100	1	0.04466
5:128981911:T:C	50	100	1	0.3526
5:128982037:C:A	50	100	1	0.2048
5:128982104:A:G	50	100	1	0.3526
5:128982640:A:G	50	100	1	0.1786
5:128982762:C:T	50	100	1	0.01235
5:128982788:T:C	50	100	1	0.1993
5:128982837:T:C	50	100	1	0.1053
5:128982896:G:A	50	100	1	0.2618
5:128982923:G:A	50	100	1	0.3526
5:128983483:T:C	50	98	0.98	0.1429
5:128983595:A:G	50	100	1	0.2658
5:128983602:A:G	50	100	1	0.1053
5:128983637:T:G	50	100	1	0.3522
5:128983958:G:T	50	100	1	0.1051
5:128984282:T:C	50	100	1	0.01253
5:128985375:G:C	50	100	1	0.2173
5:128985495:G:A	50	100	1	0.01162
5:128986185:G:A	50	100	1	0.2046
5:128986575:T:C	50	98	0.98	0.06972
5:128987140:G:A	50	100	1	0.1028
5:128987653:T:G	50	100	0.99	0.3203
5:128987918:T:A	50	100	0.98	0.03613
5:128987951:C:T	50	100	1	0.1993
5:128988210:C:A	50	100	1	0.03105
5:128988225:T:C	50	100	1	0.1992
5:128988229:G:A	50	100	1	0.3204
5:128988989:C:G	50	100	1	0.2175
5:128989090:A:C	50	100	1	0.1443
5:128989127:A:G	50	100	1	0.01253
5:128989332:T:G	50	100	1	0.2173
5:128989491:T:C	50	100	1	0.08479
5:128989515:A:C	50	100	1	0.2173
5:128989706:C:T	50	100	1	0.2173
5:128989873:G:A	50	100	1	0.04139
5:128990397:A:G	50	100	1	0.01144
5:128990645:C:A	50	100	1	0.1028
5:128991190:A:G	50	100	1	0.1993
5:128991257:G:A	50	100	1	0.2656
5:128991456:C:T	50	100	0.99	0.266
5:128991732:A:C	50	100	1	0.4428
5:128991799:A:G	50	100	1	0.1993
5:128991891:T:C	50	100	1	0.2155
5:128991908:C:G	50	100	1	0.1797
5:128992068:A:C	50	100	1	0.01144
5:128992472:C:T	50	100	1	0.1797
5:128992489:T:C	50	100	1	0.2157
5:128992520:C:T	50	100	1	0.1797
5:128992526:G:A	50	100	1	0.1797
5:128992704:A:C	50	98	1	0.1797
5:128993357:G:A	50	100	0.81	0.01434
5:128993756:C:T	50	98	1	0.1718
5:128993768:G:A	50	98	1	0.1718
5:128993793:G:A	50	98	1	0.1718
5:128993936:T:C	50	100	1	0.1712
5:128994100:G:A	50	100	1	0.03577
5:128994104:G:T	50	100	0.99	0.3261
5:128994289:A:C	50	100	1	0.01943
5:128994313:G:A	50	100	1	0.1714
5:128994400:C:T	50	100	0.99	0.3272
5:128994410:C:A	50	100	1	0.1716
5:128994481:G:C	50	100	1	0.1714
5:128994598:C:T	50	100	0.99	0.01017
5:128995030:C:T	50	100	0.98	0.2981
5:128995182:A:T	50	98	0.99	0.1683
5:128995529:A:G	50	100	0.98	0.2015
5:128995685:G:A	50	100	0.85	0.02378
5:128995763:C:T	50	100	0.98	0.278
5:128995853:G:T	50	98	0.98	0.1774
5:128995899:G:T	50	100	0.94	0.01271
5:128996165:A:G	50	100	0.99	0.3479
5:128996374:A:T	50	100	1	0.3317
5:128996454:G:A	50	100	1	0.3321
5:128996488:G:A	50	100	1	0.3317
5:128996526:A:C	50	100	0.99	0.04448
5:128996552:A:G	50	100	1	0.3315
5:128996583:T:G	50	100	0.98	0.3101
5:128996824:G:A	50	100	1	0.331
5:128996845:C:G	50	100	1	0.3312
5:128996910:G:A	50	100	1	0.331
5:128997412:G:A	50	100	1	0.3312
5:128997445:C:G	50	100	1	0.3312
5:128997485:C:T	50	100	1	0.3312
5:128997666:A:G	50	100	1	0.3312
5:128997965:G:A	50	98	1	0.3313
5:128998166:T:G	50	100	1	0.3308
5:128998306:A:G	50	100	1	0.2048
5:128998739:A:C	50	100	1	0.3308
5:128998910:G:A	50	100	1	0.205
5:128999187:G:A	50	100	0.9	0.03776
5:128999440:A:T	50	100	0.98	0.1944
5:128999485:G:A	50	100	1	0.3266
5:128999509:G:A	50	100	0.99	0.01543
5:128999660:C:A	50	100	1	0.06609
5:128999720:C:T	50	100	1	0.3308
5:128999919:G:A	50	100	1	0.3286
5:129000062:C:T	50	100	1	0.1888
5:129000127:G:A	50	100	1	0.3308
5:129000131:G:A	50	100	1	0.3344
5:129000331:T:C	50	100	0.99	0.2106
5:129000335:T:G	50	100	1	0.01398
5:129000387:C:T	50	98	1	0.1977
5:129000545:G:A	50	100	1	0.3308
5:129000609:A:G	50	100	1	0.1785
5:129000666:C:T	50	100	1	0.0305
5:129001090:C:T	50	100	1	0.02524
5:129001123:G:C	50	100	1	0.3313
5:129001238:A:G	50	100	1	0.331
5:129001330:C:T	50	100	1	0.331
5:129001462:A:G	50	100	1	0.03486
5:129001591:C:T	50	100	0.98	0.1309
5:129001632:T:A	50	100	1	0.02524
5:129001647:C:T	50	100	1	0.331
5:129002120:A:T	50	100	1	0.331
5:129002349:G:T	50	100	1	0.3308
5:129002413:G:T	50	100	1	0.3304
5:129002512:G:C	50	98	0.96	0.4913
5:129002891:C:A	50	100	1	0.06718
5:129002896:G:A	50	100	1	0.06718
5:129003291:C:G	50	100	0.99	0.3304
5:129003532:T:A	50	100	0.99	0.3302
5:129003553:G:A	50	100	0.99	0.3304
5:129003767:C:G	50	100	1	0.1977
5:129003924:C:T	50	100	1	0.4662
5:129004158:C:T	50	100	0.94	0.03123
5:129004998:G:T	50	100	1	0.01307
5:129005101:T:C	50	100	1	0.1737
5:129005713:C:T	50	100	1	0.03068
5:129006173:C:T	50	100	1	0.0236
5:129006724:T:G	50	100	1	0.1785
5:129007458:A:T	50	100	0.99	0.0285
5:129007462:A:T	50	100	0.96	0.02887
5:129007472:G:A	46	97.8	0.99	0.2026
5:129007674:A:C	50	100	1	0.1977
5:129008716:C:G	50	100	1	0.03086
5:129008801:G:A	50	100	1	0.02542
5:129009001:G:A	50	100	1	0.1084
5:129009110:G:A	50	100	1	0.01307
5:129009164:T:C	50	100	1	0.1988
5:129009765:C:A	49	100	0.99	0.1983
5:129009808:G:A	50	100	0.99	0.3306
5:129010110:C:T	50	100	1	0.179
5:129010444:T:C	50	100	1	0.07008
5:129010451:G:A	50	100	1	0.07008
5:129011126:T:C	50	100	1	0.01307
5:129011569:T:G	50	98	1	0.06572
5:129011714:C:T	50	98	0.88	0.02832
5:129012540:A:G	50	98	0.89	0.01325
5:129012783:G:A	50	98	1	0.179
5:129013417:T:C	50	100	0.99	0.01888
5:129013502:G:A	50	100	1	0.1988
5:129013822:G:A	50	98	0.99	0.1981
5:129014089:C:T	50	100	0.98	0.1314
5:129014568:A:G	50	100	0.99	0.1975
5:129014816:A:T	50	100	1	0.0305
5:129015297:A:G	50	100	1	0.04847
5:129015565:A:T	50	100	0.9	0.02033
5:129015657:A:G	50	100	0.99	0.1975
5:129015936:C:T	50	100	0.82	0.04611
5:129016188:C:T	50	100	0.99	0.1599
5:129016410:A:G	50	96	0.99	0.1977
5:129016614:C:T	50	100	0.98	0.04394
5:129016615:C:T	50	100	1	0.01307
5:129016994:G:C	50	100	1	0.01307
5:129017027:C:A	50	100	1	0.01598
5:129017187:G:T	50	100	0.99	0.2033
5:129017738:T:C	50	100	1	0.1599
5:129018360:C:T	50	100	1	0.2033
5:129018428:G:A	50	100	0.91	0.01979
5:129019243:G:A	50	100	1	0.01634
5:129019459:A:C	50	100	0.99	0.1981
5:129019859:G:A	50	100	1	0.01307
5:129020392:G:A	50	100	0.99	0.1972
5:129020690:G:A	50	98	0.87	0.02814
5:129020734:C:G	50	100	1	0.2044
5:129020817:G:A	50	100	1	0.2042
5:129022482:A:G	50	100	1	0.01325
5:129022733:T:C	50	100	0.95	0.02033
5:129023006:T:G	50	100	1	0.1788
5:129023554:T:C	50	100	1	0.2075
5:129023879:C:G	50	100	1	0.01307
5:129023919:A:G	50	100	1	0.2155
5:129024498:C:T	50	100	1	0.1963
5:129025384:C:T	50	100	1	0.2148
5:129025734:A:G	50	100	1	0.1968
5:129026046:G:A	50	100	1	0.203
5:129026203:G:A	50	100	1	0.1088
5:129026262:T:C	50	100	1	0.3475
5:129026344:C:T	50	100	1	0.3466
5:129026579:G:A	50	100	1	0.1984
5:129026631:C:T	50	100	1	0.2037
5:129026845:C:T	50	100	1	0.0305
5:129027137:A:G	50	100	1	0.08025
5:129027511:G:A	50	100	1	0.02542
5:129027634:G:T	50	100	1	0.2013
5:129028143:A:G	50	100	1	0.2039
5:129029193:A:T	50	100	1	0.2035
5:129029418:A:G	50	100	1	0.01307
5:129029545:T:C	50	100	1	0.07117
5:129029796:A:G	50	100	1	0.2037
5:129029844:G:A	50	100	1	0.2037
5:129029977:G:A	50	100	1	0.2039
5:129029996:A:G	50	100	1	0.01325
5:129030155:C:T	50	100	1	0.2037
5:129030281:A:G	50	100	1	0.2037
5:129030332:A:C	50	100	1	0.2037
5:129030432:A:C	50	100	1	0.2037
5:129030548:C:T	50	100	1	0.2037
5:129030691:C:G	50	100	1	0.4188
5:129031161:C:A	50	100	1	0.03177
5:129031391:T:C	50	100	1	0.03159
5:129031663:A:T	50	100	1	0.02524
5:129031728:C:T	50	100	0.99	0.2039
5:129031799:A:G	50	100	1	0.2039
5:129031860:G:A	50	100	1	0.03522
5:129032221:G:A	50	100	1	0.1803
5:129032295:A:G	50	100	1	0.1796
5:129032468:T:C	50	100	1	0.1737
5:129032543:T:C	50	100	1	0.2033
5:129032812:A:G	50	100	1	0.1794
5:129033462:G:T	50	100	1	0.1803
5:129034006:A:G	50	100	1	0.01216
5:129034175:A:G	50	100	1	0.165
5:129034364:G:A	50	100	1	0.03558
5:129034613:C:A	50	100	1	0.2046
5:129034901:A:C	50	100	1	0.02996
5:129034959:G:A	50	98	1	0.2072
5:129035566:C:T	50	100	1	0.2108
5:129035659:C:G	50	100	1	0.2111
5:129035696:A:G	50	100	1	0.1723
5:129035920:T:C	50	100	1	0.2017
5:129035977:C:T	50	100	1	0.2111
5:129036074:G:A	50	100	1	0.01289
5:129036296:C:T	50	100	0.96	0.03958
5:129036503:C:G	50	100	1	0.2111
5:129036598:G:C	50	100	1	0.3332
5:129036951:G:T	50	100	1	0.01235
5:129037380:T:A	50	100	1	0.2111
5:129037632:G:T	50	100	1	0.06663
5:129037894:A:G	50	100	1	0.3411
5:129037924:A:G	50	100	1	0.157
5:129038275:T:G	50	100	1	0.1817
5:129038499:G:A	50	100	1	0.2021
5:129038688:C:T	50	100	1	0.2111
5:129038793:A:G	50	100	1	0.3413
5:129039167:G:A	50	100	1	0.1892
5:129039522:G:A	50	100	1	0.2113
5:129039618:C:T	50	100	1	0.03195
5:129039622:G:A	50	100	1	0.2113
5:129039726:A:G	50	100	1	0.2113
5:129039815:G:T	50	100	1	0.189
5:129040016:G:A	50	100	1	0.2113
5:129040157:C:G	50	100	1	0.02524
5:129040547:A:G	50	100	1	0.211
5:129040769:T:C	50	100	1	0.211
5:129040907:T:C	50	98	1	0.1973
5:129041113:T:G	50	100	1	0.211
5:129041198:C:T	50	100	1	0.3332
5:129041601:C:T	50	100	1	0.3332
5:129041731:G:A	50	100	1	0.1723
5:129041862:T:C	50	100	1	0.2111
5:129042053:T:C	50	98	1	0.2113
5:129042111:G:A	50	100	1	0.2122
5:129042164:A:G	50	100	1	0.2113
5:129042246:A:C	50	100	0.99	0.2093
5:129042320:G:C	50	100	1	0.2113
5:129042357:A:G	50	100	1	0.2111
5:129042403:A:T	50	100	1	0.1797
5:129042425:G:A	50	100	1	0.02524
5:129042430:A:G	50	100	1	0.205
5:129042489:G:A	50	100	1	0.2111
5:129042532:T:C	50	100	1	0.2113
5:129042839:A:G	50	100	1	0.2113
5:129043193:G:A	49	98	0.94	0.07589
5:129043373:C:T	50	100	1	0.01307
5:129043411:A:G	50	100	1	0.01307
5:129043492:G:T	50	100	1	0.01307
5:129043637:G:A	50	100	1	0.2115
5:129043956:A:C	50	100	0.99	0.2113
5:129044009:C:T	50	100	0.77	0.01852
5:129044025:C:T	50	100	1	0.2111
5:129044356:C:T	50	100	1	0.2111
5:129044506:C:A	50	100	1	0.1643
5:129045256:A:G	50	100	1	0.2111
5:129045458:G:A	50	100	1	0.01307
5:129046455:A:C	50	100	1	0.01307
5:129046472:G:T	50	100	1	0.01307
5:129046514:A:T	50	100	1	0.01307
5:129046926:A:G	50	100	0.99	0.05465
5:129047095:C:A	50	100	1	0.2113
5:129047127:A:G	50	100	1	0.2111
5:129047357:G:A	50	100	1	0.2113
5:129047794:G:A	50	100	1	0.211
5:129047898:G:T	50	100	1	0.03468
5:129047905:G:T	50	100	1	0.211
5:129047965:C:T	50	100	0.9	0.01979
5:129048325:C:T	50	100	1	0.2068
5:129048332:A:T	50	100	1	0.2108
5:129048720:C:G	50	100	1	0.3782
5:129048856:G:A	50	100	1	0.211
5:129050146:T:A	50	100	1	0.4081
5:129050185:C:T	50	100	0.93	0.01852
5:129050807:T:C	50	100	1	0.01598
5:129051108:A:G	50	98	1	0.199
5:129051430:G:A	50	100	1	0.1641
5:129051657:C:T	50	100	1	0.199
5:129051858:G:A	50	100	1	0.01307
5:129053048:A:T	50	100	1	0.3402
5:129053914:C:A	50	100	1	0.1805
5:129053996:C:G	50	100	1	0.2008
5:129054474:T:C	50	100	1	0.2028
5:129054514:G:T	50	100	1	0.158
5:129055536:A:G	50	100	0.99	0.0118
5:129056205:A:C	50	100	1	0.01598
5:129056245:A:G	50	100	1	0.01307
5:129056465:G:A	50	100	0.98	0.0158
5:129056928:C:T	50	100	0.99	0.04139
5:129056943:C:T	50	100	1	0.3181
5:129057113:A:G	50	100	1	0.01307
5:129057606:C:T	50	100	0.99	0.04648
5:129057755:G:A	50	100	0.99	0.1981
5:129058396:A:C	50	100	1	0.218
5:129058788:G:A	50	100	1	0.2168
5:129059090:G:A	50	100	1	0.2111
5:129059356:G:C	50	100	1	0.4109
5:129059602:C:T	50	100	1	0.3524
5:129059834:A:T	50	100	0.95	0.05247
5:129060234:C:T	50	100	0.98	0.211
5:129060716:T:G	50	100	1	0.01398
5:129061628:C:T	50	100	1	0.01325
5:129061637:G:T	50	100	1	0.01307
5:129061872:G:A	50	100	1	0.2269
5:129061892:C:G	50	100	1	0.01307
5:129062315:G:T	50	98	1	0.35
5:129062521:C:G	50	100	1	0.2012
5:129064663:C:T	50	100	0.99	0.327
5:129064841:A:G	50	100	1	0.03958
5:129064882:C:T	50	100	0.95	0.04847
5:129064976:A:G	50	100	0.96	0.04503
5:129065246:C:T	50	100	1	0.3273
5:129065893:T:C	50	100	1	0.3575
5:129066260:C:T	50	100	1	0.01507
5:129066261:G:A	50	100	0.97	0.01561
5:129066298:A:G	50	100	1	0.01452
5:129066554:G:A	50	100	1	0.01198
5:129066575:A:C	50	100	1	0.01471
5:129066603:A:G	50	100	1	0.01452
5:129067479:A:T	50	100	0.92	0.01126
5:129068533:G:A	50	100	0.98	0.4394
5:129068633:T:C	50	100	0.97	0.2286
5:129068672:C:T	50	100	0.94	0.01616
5:129070417:G:A	50	100	0.96	0.2039
5:129070808:A:G	50	100	0.99	0.2062
5:129072121:G:A	50	100	0.97	0.2284
5:129072230:A:T	50	98	0.94	0.2358
5:129072809:A:G	50	98	0.99	0.2204
5:129073528:G:C	50	100	1	0.09277
5:129073730:C:G	50	100	1	0.0158
5:129074002:A:G	50	100	0.97	0.1587
5:129074491:T:C	50	100	0.96	0.02923
5:129074677:C:T	50	100	0.86	0.01362
5:129076239:G:A	49	100	0.99	0.2057
5:129076960:C:A	50	100	0.98	0.4223
5:129077331:A:T	29	79.3	0.7	0.02433
5:129077344:A:T	33	90.9	0.85	0.08043
5:129077345:A:T	32	75	0.88	0.2389
5:129077400:T:C	49	98	0.98	0.2651
5:129077473:A:T	50	100	0.97	0.1694
5:129078000:A:G	50	100	0.98	0.02451
5:129078146:A:T	50	100	0.89	0.02996
5:129078172:G:T	50	100	0.89	0.01416
5:129078234:A:G	50	100	0.99	0.2057
5:129078473:G:A	50	100	0.89	0.01162
5:129078780:A:T	50	100	0.98	0.1968
5:129078884:C:T	50	100	0.98	0.1968
5:129079441:C:A	50	100	0.96	0.04993
5:129079540:T:C	50	100	0.93	0.03395
5:129079588:A:G	50	100	0.89	0.03014
5:129079947:A:G	50	100	0.99	0.2057
5:129080071:T:C	50	100	0.98	0.1625
5:129080140:T:C	50	100	0.89	0.01162
5:129080467:A:G	50	100	0.98	0.1975
5:129081349:A:T	50	100	0.96	0.01344
5:129081724:T:G	50	100	0.99	0.2224
5:129081953:T:C	50	100	0.98	0.1981
5:129082099:G:A	50	100	0.89	0.0118
5:129082247:C:A	50	100	0.99	0.1554
5:129082639:C:G	50	100	0.98	0.1926
5:129082642:G:A	50	100	0.99	0.2062
5:129082678:T:C	50	100	0.94	0.01434
5:129083085:G:A	50	100	0.99	0.1147
5:129083388:G:A	25	96	1	0.1594
5:129083684:T:C	50	100	1	0.1685
5:129083702:G:T	50	100	0.98	0.1371
5:129083861:A:G	50	100	0.99	0.1685
5:129084319:G:T	50	100	1	0.01017
5:129084562:G:A	50	100	1	0.3862
5:129084581:T:C	50	100	1	0.3862
5:129084745:C:T	50	100	1	0.3773
5:129085556:T:G	50	100	1	0.134
5:129085865:G:T	50	100	1	0.2213
5:129085867:C:T	50	100	0.99	0.3499
5:129085937:T:C	50	100	0.99	0.01852
5:129086059:T:C	50	100	1	0.1703
5:129086474:C:T	50	100	1	0.1703
5:129086690:T:C	50	100	1	0.1701
5:129087157:C:A	50	98	1	0.2024
5:129087183:T:C	50	100	1	0.1701
5:129087205:C:T	50	100	1	0.1583
5:129087385:G:A	50	100	0.99	0.3558
5:129087487:T:A	50	100	1	0.01035
5:129087490:A:T	50	100	1	0.2064
5:129087597:G:A	50	100	1	0.2215
5:129087678:T:G	50	100	1	0.1583
5:129088492:A:G	50	100	1	0.1701
5:129088984:C:T	50	100	1	0.1701
5:129089001:G:A	50	98	1	0.2055
5:129089041:C:G	50	100	1	0.01035
5:129089376:T:C	50	100	1	0.01452
5:129089396:T:A	50	100	1	0.1701
5:129089558:C:T	50	100	1	0.03123
5:129089734:C:T	50	100	1	0.0305
5:129089862:C:A	50	100	1	0.1583
5:129090164:A:G	50	100	1	0.1118
5:129090466:C:T	50	100	1	0.1585
5:129090740:C:T	50	100	1	0.1529
5:129091085:T:C	50	100	1	0.1583
5:129091165:T:C	50	100	0.98	0.1583
5:129091449:C:T	50	100	1	0.01416
5:129091544:C:T	50	100	1	0.1118
5:129091724:C:T	50	100	1	0.1583
5:129091943:C:T	50	100	1	0.2217
5:129092361:G:A	50	100	1	0.122
5:129092537:G:A	50	100	1	0.1583
5:129092591:C:T	50	100	1	0.1581
5:129092788:G:A	50	100	1	0.2217
5:129093029:A:G	50	100	1	0.1581
5:129093030:T:G	50	100	1	0.1581
5:129093158:C:T	50	100	1	0.1581
5:129093269:C:T	50	100	0.99	0.3551
5:129093399:C:G	50	100	1	0.04648
5:129093536:G:T	50	98	0.92	0.03686
5:129093656:T:C	50	100	0.98	0.0472
5:129094428:C:T	50	100	0.99	0.01434
5:129094508:C:G	50	100	1	0.0463
5:129094652:A:C	50	100	1	0.0463
5:129095064:T:C	50	98	1	0.2088
5:129095123:C:A	50	100	0.99	0.1117
5:129095730:G:A	50	100	1	0.0463
5:129095836:C:G	50	100	0.82	0.01543
5:129096877:C:T	50	100	0.99	0.04739
5:129097009:C:T	50	100	1	0.01035
5:129097101:C:G	50	100	1	0.01144
5:129097775:C:T	50	100	1	0.0463
5:129098081:T:C	50	100	1	0.06028
5:129098319:C:T	50	100	1	0.2226
5:129098460:G:A	50	98	1	0.1737
5:129098685:G:A	50	100	0.98	0.0256
5:129098755:A:G	50	98	1	0.1739
5:129099060:A:G	50	100	1	0.0463
5:129099243:C:T	50	100	1	0.2081
5:129099365:G:A	50	100	1	0.1743
5:129100077:A:G	50	100	0.98	0.124
5:129100481:T:C	50	100	0.99	0.01471
5:129100504:A:G	50	100	0.99	0.3947
5:129100932:T:A	50	100	1	0.1028
5:129101188:A:T	28	92.9	0.66	0.04067
5:129101266:C:A	50	100	1	0.0305
5:129101474:G:T	50	100	1	0.04757
5:129101946:T:C	50	98	1	0.2057
5:129102006:A:G	50	98	0.98	0.2079
5:129102015:T:G	50	100	0.98	0.06409
5:129102023:A:C	50	100	0.99	0.02415
5:129102131:G:A	50	100	1	0.2556
5:129102240:G:A	50	100	0.95	0.03522
5:129102454:C:T	50	98	1	0.1538
5:129103062:C:G	50	100	1	0.207
5:129103391:A:G	50	98	1	0.08805
5:129103692:G:T	50	100	0.99	0.01289
5:129103735:C:G	50	100	1	0.1127
5:129103903:T:A	50	98	1	0.08805
5:129104266:G:A	50	100	1	0.2072
5:129104354:A:G	50	100	1	0.3814
5:129104815:A:G	50	100	1	0.4392
5:129105426:T:C	50	100	1	0.181
5:129105500:G:A	50	100	1	0.08824
5:129105511:G:A	50	100	1	0.04811
5:129105534:G:A	50	100	1	0.1024
5:129105747:G:A	50	100	1	0.08842
5:129105947:C:A	50	100	1	0.2066
5:129106222:T:C	50	100	0.77	0.01089
5:129106345:C:A	50	100	1	0.1129
5:129106951:T:C	50	100	1	0.08842
5:129107255:T:C	50	100	1	0.1812
5:129107309:T:C	50	100	1	0.03849
5:129107339:C:G	50	100	1	0.0325
5:129107829:G:C	50	100	1	0.08824
5:129107838:T:C	50	100	1	0.2674
5:129107843:A:G	50	100	1	0.2037
5:129108166:T:C	50	100	1	0.05247
5:129108320:G:T	50	100	1	0.08842
5:129108511:T:C	46	100	0.98	0.03177
5:129108652:T:C	50	100	1	0.08842
5:129108807:C:T	50	100	1	0.08824
5:129109324:A:G	50	100	1	0.08824
5:129109569:G:T	50	100	1	0.1022
5:129109673:C:G	50	100	1	0.2055
5:129109729:A:T	50	100	1	0.08842
5:129109753:A:G	50	100	1	0.2055
5:129109939:C:T	50	100	1	0.08824
5:129110614:A:G	50	100	1	0.1022
5:129110631:T:C	50	100	1	0.08824
5:129110947:A:G	50	100	1	0.04775
5:129110999:A:G	50	100	1	0.03214
5:129111143:G:A	50	100	1	0.1765
5:129111234:T:C	50	100	1	0.2137
5:129111296:T:A	50	100	1	0.04049
5:129111429:G:T	50	100	1	0.04049
5:129112323:A:G	50	100	1	0.08824
5:129112729:G:T	50	100	0.98	0.1549
5:129112790:A:G	50	98	1	0.01543
5:129113263:A:G	50	100	1	0.04049
5:129113289:T:G	50	100	1	0.04049
5:129113887:A:T	50	100	0.98	0.01852
5:129113909:G:A	50	100	1	0.102
5:129113951:G:A	50	100	1	0.2068
5:129113995:C:G	50	100	1	0.01107
5:129114033:T:C	50	100	1	0.1574
5:129114046:T:C	50	100	0.94	0.01688
5:129114178:G:A	50	100	0.98	0.1752
5:129114347:A:G	50	100	1	0.102
5:129114523:C:A	50	100	0.99	0.09695
5:129114683:C:T	50	98	0.98	0.05192
5:129114911:T:G	49	95.9	0.81	0.01017
5:129114913:G:T	50	96	0.76	0.0138
5:129114952:C:A	49	100	0.95	0.03395
5:129114961:T:C	50	100	0.99	0.3034
5:129115668:G:A	50	100	0.98	0.03177
5:129115692:G:T	50	100	0.95	0.0118
5:129115928:C:G	50	100	1	0.03377
5:129115987:C:T	50	100	1	0.1019
5:129116045:C:G	50	100	0.97	0.1821
5:129116054:A:G	50	100	0.99	0.378
5:129116243:C:G	50	100	0.97	0.04775
5:129116341:T:C	50	100	1	0.1398
5:129117023:G:A	50	100	1	0.1019
5:129117026:G:T	50	100	0.94	0.01144
5:129117221:T:C	50	100	0.99	0.02106
5:129117299:C:A	50	100	1	0.1019
5:129117519:T:C	50	100	1	0.1019
5:129118415:A:G	50	100	1	0.1086
5:129118439:T:C	50	100	1	0.2068
5:129120009:G:A	50	100	0.94	0.04158
5:129120427:A:G	50	100	0.98	0.02215
5:129120544:G:T	50	98	0.92	0.0325
5:129120969:T:C	50	100	0.96	0.1111
5:129121111:A:G	50	100	0.99	0.203
5:129121395:C:T	50	100	1	0.08624
5:129123141:G:A	50	98	0.99	0.2061
5:129124212:T:A	50	100	1	0.06155
5:129124805:T:C	50	100	0.97	0.04375
5:129125020:G:A	50	100	0.99	0.2115
5:129125270:T:G	50	100	0.98	0.2244
5:129125413:A:G	50	100	0.99	0.4929
5:129125459:A:G	50	100	0.96	0.04375
5:129125489:C:G	50	100	1	0.06336
5:129125589:A:T	50	100	0.99	0.4437
5:129125601:C:T	50	100	0.98	0.0325
5:129125770:C:T	50	100	0.96	0.04375
5:129126141:G:A	50	100	0.97	0.03649
5:129126351:A:T	50	100	0.98	0.2237
5:129126481:G:A	50	100	0.96	0.04375
5:129126712:A:C	50	100	0.99	0.1374
5:129126742:G:A	50	100	0.96	0.04375
5:129127064:C:T	50	100	0.91	0.03813
5:129127146:C:T	50	100	1	0.1344
5:129127839:G:A	50	100	0.99	0.4913
5:129127910:T:C	50	100	0.98	0.4439
5:129128054:G:C	50	100	0.99	0.06336
5:129128478:G:A	50	100	0.98	0.4906
5:129129061:G:C	50	100	0.97	0.2046
5:129129263:G:C	50	100	0.99	0.4929
5:129129377:G:A	50	100	0.64	0.02052
5:129129545:A:G	50	100	0.68	0.01089
5:129129634:C:T	50	100	0.97	0.08279
5:129129669:C:T	50	100	0.97	0.4944
5:129129705:C:A	50	100	0.98	0.06354
5:129130189:T:G	50	98	0.99	0.07353
5:129130327:G:A	50	100	1	0.02397
5:129130355:C:A	50	96	0.87	0.01017
5:129130633:A:G	50	100	0.95	0.03976
5:129130719:G:A	50	94	0.95	0.2302
5:129131139:T:C	50	96	0.98	0.1603
5:129131304:G:C	50	96	0.97	0.1596
5:129131444:G:A	50	98	0.98	0.1583
5:129131687:T:A	50	98	0.99	0.1594
5:129131709:C:T	50	100	0.98	0.02832
5:129131732:C:T	50	100	0.91	0.03159
5:129131768:G:T	50	100	0.85	0.03994
5:129131994:G:A	50	100	0.88	0.02378
5:129133798:A:G	50	100	0.99	0.2053
5:129133959:A:G	50	100	0.97	0.05501
5:129134155:C:A	50	100	1	0.01216
5:129134588:A:G	50	100	0.97	0.0532
5:129134668:A:G	50	100	1	0.02397
5:129134687:G:A	50	100	0.99	0.05683
5:129134906:G:T	50	100	1	0.04248
5:129135453:G:T	50	100	1	0.07988
5:129135494:C:T	50	100	0.98	0.04975
5:129135610:A:G	50	100	1	0.2233
5:129135748:A:T	50	100	1	0.2233
5:129136023:G:T	50	100	1	0.4492
5:129136177:A:C	50	100	0.95	0.04176
5:129136316:A:G	50	100	1	0.05683
5:129136381:C:T	50	100	1	0.0532
5:129136464:T:C	50	100	1	0.2233
5:129136597:T:C	50	100	1	0.01906
5:129136659:G:A	50	100	1	0.04303
5:129136667:G:A	50	100	1	0.266
5:129136844:T:A	50	100	1	0.03086
5:129136864:G:A	50	100	1	0.4493
5:129137034:C:T	50	100	1	0.1173
5:129137120:A:T	49	100	1	0.04139
5:129137299:A:G	50	100	1	0.266
5:129137405:T:G	50	100	1	0.1057
5:129137456:C:T	50	100	1	0.2251
5:129137570:C:T	50	100	1	0.05192
5:129137573:A:G	50	100	1	0.01325
5:129137690:G:T	50	100	1	0.1961
5:129137691:C:T	50	100	1	0.2233
5:129137743:G:A	50	100	0.94	0.02306
5:129138080:G:A	50	100	1	0.4492
5:129138401:T:C	50	100	1	0.01216
5:129138488:G:T	50	100	1	0.05701
5:129138650:A:G	50	100	1	0.4492
5:129138933:T:A	50	100	1	0.03086
5:129138950:C:T	50	100	1	0.1659
5:129138956:T:C	50	100	1	0.01216
5:129138957:C:T	50	100	1	0.2789
5:129139049:A:G	50	100	1	0.1659
5:129139076:G:A	50	100	1	0.01216
5:129139108:T:C	50	100	1	0.03086
5:129139206:T:C	50	100	1	0.03086
5:129139231:C:T	50	100	1	0.2235
5:129139441:C:T	50	100	1	0.03577
5:129139494:T:C	50	100	1	0.2233
5:129139555:G:T	50	100	0.99	0.05701
5:129139681:T:C	50	100	1	0.2244
5:129139813:G:A	50	100	1	0.03086
5:129139831:T:C	50	100	1	0.2233
5:129140130:T:A	50	96	0.97	0.1525
5:129140169:A:G	50	96	0.97	0.1527
5:129140202:A:G	50	100	1	0.2235
5:129140545:A:G	50	100	1	0.05701
5:129140891:T:A	50	100	0.98	0.02251
5:129140954:A:G	50	100	1	0.02941
5:129141065:T:A	50	100	1	0.3883
5:129141257:A:G	50	100	1	0.05701
5:129141365:A:G	50	100	1	0.2239
5:129141506:G:A	50	100	1	0.05701
5:129141598:G:C	50	100	1	0.2233
5:129141711:A:G	50	100	0.91	0.0207
5:129141746:G:A	50	100	1	0.05447
5:129141771:C:T	50	100	1	0.01271
5:129142063:A:G	50	100	1	0.05519
5:129142117:A:G	50	100	1	0.01888
5:129142267:G:C	50	100	1	0.2233
5:129142367:T:C	50	100	1	0.2235
5:129142376:T:G	50	100	1	0.1661
5:129142536:C:T	50	100	1	0.05701
5:129142672:A:G	50	96	0.97	0.169
5:129142768:C:T	50	100	1	0.01489
5:129143027:T:C	50	100	1	0.04702
5:129143203:G:C	50	100	0.98	0.02233
5:129143434:C:T	50	100	1	0.1663
5:129143466:A:C	50	100	1	0.01271
5:129144104:C:T	50	100	1	0.04158
5:129144452:A:T	50	100	0.99	0.05646
5:129144722:A:C	50	100	1	0.2233
5:129144789:C:T	50	100	1	0.2233
5:129145029:T:G	50	100	1	0.04248
5:129145240:G:T	50	100	1	0.05683
5:129145243:T:A	50	98	1	0.1661
5:129145334:G:C	50	100	1	0.01634
5:129145375:C:G	49	100	1	0.1661
5:129145617:G:A	50	94	0.97	0.1378
5:129145725:T:C	50	100	1	0.2849
5:129146080:G:A	50	100	1	0.4483
5:129146414:G:A	50	100	1	0.2273
5:129146661:A:G	50	100	1	0.2249
5:129146804:C:T	50	100	0.99	0.01344
5:129146963:G:A	50	100	1	0.2662
5:129147207:G:T	50	100	1	0.1058
5:129147231:C:T	50	100	1	0.4483
5:129147331:C:T	50	100	1	0.01271
5:129147391:T:C	50	100	1	0.2233
5:129147772:G:C	50	100	1	0.1667
5:129147863:T:C	50	100	1	0.2235
5:129148275:C:A	50	100	1	0.03086
5:129148419:C:A	50	100	1	0.01053
5:129148464:G:A	50	100	1	0.01362
5:129148502:T:G	50	100	1	0.02941
5:129148555:C:A	50	100	1	0.04139
5:129149194:A:G	50	100	1	0.01888
5:129149218:A:G	50	100	1	0.1961
5:129149374:T:A	50	100	1	0.1665
5:129149779:G:A	50	100	1	0.266
5:129149969:C:T	50	100	1	0.1963
5:129150016:C:T	50	100	1	0.2235
5:129150062:G:T	50	100	1	0.1667
5:129150065:T:G	50	100	1	0.01489
5:129150257:G:A	50	98	1	0.01253
5:129150293:A:G	50	100	1	0.03086
5:129150493:G:C	50	100	1	0.05664
5:129150624:T:C	50	100	1	0.05664
5:129150650:G:T	50	100	1	0.05664
5:129150687:T:C	50	100	1	0.2233
5:129150974:C:T	50	100	0.84	0.0354
5:129151028:A:C	50	100	1	0.2055
5:129151093:G:T	50	98	1	0.2233
5:129151095:C:A	50	98	1	0.1665
5:129151298:C:T	48	85.4	1	0.1679
5:129151380:C:T	49	93.9	1	0.1663
5:129151403:C:T	50	100	1	0.04285
5:129151949:A:G	50	100	1	0.2233
5:129151985:G:A	50	100	1	0.4475
5:129152021:C:T	50	100	1	0.03468
5:129152175:A:T	50	100	1	0.2233
5:129152260:C:T	50	100	1	0.4895
5:129152402:G:A	50	100	0.98	0.0187
5:129152943:G:A	50	100	1	0.01325
5:129153032:A:T	50	100	1	0.01216
5:129153760:A:G	50	96	0.97	0.1899
5:129154054:C:T	50	100	1	0.1064
5:129154192:C:T	50	100	1	0.2233
5:129154354:G:A	50	100	1	0.2233
5:129154501:G:A	50	100	1	0.01271
5:129154739:A:T	50	100	0.96	0.04248
5:129154904:G:A	50	100	1	0.4479
5:129154962:T:C	50	100	0.97	0.05338
5:129155482:A:G	50	100	1	0.1665
5:129155549:C:T	50	100	1	0.2233
5:129155848:G:A	50	98	0.95	0.05773
5:129156003:T:G	50	100	1	0.2057
5:129156440:G:A	50	96	0.97	0.1367
5:129156721:A:G	50	100	1	0.04248
5:129156828:G:A	50	100	1	0.01271
5:129156942:C:T	50	100	1	0.1674
5:129156944:A:G	50	100	1	0.01271
5:129156966:T:C	50	100	1	0.2669
5:129157225:C:A	50	100	1	0.03486
5:129157290:A:T	50	100	1	0.1943
5:129157743:C:T	50	100	1	0.03105
5:129157950:T:C	50	100	1	0.01888
5:129157974:A:T	50	100	1	0.2674
5:129158081:T:A	50	100	1	0.1679
5:129158104:C:T	50	100	1	0.01906
5:129158172:A:G	50	100	1	0.05664
5:129158337:A:G	50	100	1	0.01271
5:129158352:G:T	50	100	1	0.05664
5:129158500:A:C	50	100	1	0.2248
5:129158604:A:T	50	100	1	0.01198
5:129158977:T:G	50	100	1	0.2248
5:129159090:G:A	50	100	1	0.2248
5:129159126:A:G	50	100	1	0.05664
5:129159133:G:A	50	100	1	0.4481
5:129159385:A:G	50	100	1	0.2832
5:129159570:T:C	50	100	1	0.0423
5:129159611:A:G	50	100	1	0.2248
5:129159753:A:G	50	100	1	0.01235
5:129159773:A:G	50	100	0.96	0.03486
5:129159777:G:A	50	100	0.93	0.05646
5:129160076:G:A	50	100	1	0.0541
5:129160112:A:T	50	100	1	0.01471
5:129160229:A:G	50	100	1	0.04121
5:129160295:C:T	50	100	0.96	0.05737
5:129160397:C:T	50	100	1	0.01271
5:129160483:T:G	50	100	1	0.0423
5:129160513:A:G	50	100	1	0.2674
5:129160533:G:C	50	100	1	0.03086
5:129160545:G:A	49	100	1	0.03086
5:129160568:A:G	50	100	1	0.2832
5:129160608:T:G	50	100	1	0.03468
5:129160691:G:A	48	93.8	1	0.4461
5:129160700:A:G	49	100	1	0.01271
5:129160902:G:A	50	100	1	0.03086
5:129161158:C:T	50	100	1	0.1068
5:129161237:C:T	50	100	1	0.1679
5:129161251:C:T	50	100	1	0.1679
5:129161285:T:A	50	100	1	0.1679
5:129161514:G:A	50	100	1	0.2248
5:129161823:C:T	50	100	1	0.2248
5:129161829:A:G	50	100	1	0.4484
5:129161888:C:T	50	100	1	0.283
5:129162291:T:C	50	100	1	0.02941
5:129162563:C:T	50	100	1	0.0187
5:129162663:G:A	50	100	1	0.0187
5:129162753:G:A	50	98	1	0.2219
5:129162762:T:C	50	100	1	0.01198
5:129162931:A:G	50	100	1	0.2246
5:129163074:G:A	50	100	0.99	0.1678
5:129163225:T:A	50	100	0.99	0.05646
5:129163951:A:G	49	100	1	0.1678
5:129164157:G:A	50	100	1	0.03086
5:129164164:A:G	50	100	0.96	0.05664
5:129164183:C:T	50	100	0.98	0.05991
5:129164242:T:A	50	100	1	0.2246
5:129164312:T:A	50	100	1	0.05664
5:129164479:C:A	50	100	1	0.0187
5:129164580:G:T	50	100	1	0.2672
5:129164659:C:T	50	100	1	0.02469
5:129164827:G:A	50	100	1	0.2246
5:129165069:G:A	50	100	1	0.3885
5:129165070:T:C	50	100	1	0.01071
5:129165532:C:T	50	100	1	0.2246
5:129165699:T:C	50	100	1	0.01271
5:129165927:C:T	50	100	1	0.2248
5:129165990:C:T	50	100	1	0.01198
5:129166045:T:C	50	100	1	0.2246
5:129166059:A:C	50	100	1	0.0423
5:129166143:C:A	50	100	1	0.1066
5:129166213:G:T	50	100	1	0.1676
5:129166629:C:T	50	100	1	0.01071
5:129167318:T:C	50	100	1	0.4187
5:129167557:A:G	50	100	1	0.03159
5:129167662:G:T	50	100	1	0.01198
5:129167733:G:A	50	100	1	0.03068
5:129167784:T:G	50	100	1	0.419
5:129168010:G:A	50	100	1	0.03468
5:129168100:G:T	50	100	1	0.01071
5:129168437:T:G	50	100	0.96	0.01071
5:129168761:C:T	50	100	1	0.0345
5:129168871:C:A	50	98	0.99	0.4336
5:129168986:T:C	50	100	0.98	0.1438
5:129168996:T:C	50	100	0.99	0.1451
5:129169380:C:A	50	98	0.99	0.08243
5:129170187:A:C	50	100	1	0.04793
5:129170510:G:A	50	100	0.98	0.05447
5:129170611:C:T	50	100	0.98	0.4159
5:129170658:T:G	50	100	0.98	0.02669
5:129170896:T:G	50	100	0.97	0.1135
5:129170964:G:A	50	100	1	0.01906
5:129171125:T:C	50	98	0.96	0.2367
5:129171483:C:T	50	100	0.92	0.01834
5:129171703:T:C	50	98	0.69	0.02487
5:129172525:A:G	50	100	0.91	0.03613
5:129173119:A:T	50	100	0.92	0.01743
5:129173327:C:T	50	100	0.92	0.1044
5:129173500:T:C	50	100	0.96	0.1086
5:129173518:T:C	50	100	0.98	0.08588
5:129173675:T:C	50	100	1	0.08551
5:129173719:A:G	50	100	0.97	0.1888
5:129173991:G:A	50	100	1	0.01652
5:129174333:G:A	50	100	0.98	0.1774
5:129174402:C:T	50	100	0.93	0.01089
5:129175057:G:A	50	100	1	0.01525
5:129175293:T:A	50	100	0.94	0.01017
5:129175338:G:A	50	100	0.94	0.01743
5:129175486:G:A	49	100	0.98	0.4192
5:129175814:C:T	50	100	0.99	0.01035
5:129176080:G:T	50	100	0.99	0.4078
5:129176303:T:G	50	100	0.99	0.01434
5:129176886:C:T	50	100	0.99	0.02306
5:129177967:T:C	50	100	1	0.1013
5:129178031:T:G	50	100	1	0.02052
5:129178716:G:A	50	100	0.99	0.0325
5:129178808:T:A	50	100	1	0.4132
5:129179180:T:C	50	100	1	0.01162
5:129179628:A:C	50	100	0.98	0.01888
5:129180156:A:G	50	100	0.97	0.15
5:129180308:G:C	50	100	0.99	0.09659
5:129180396:T:C	50	100	0.99	0.1122
5:129180524:G:A	50	100	1	0.1019
5:129180752:T:G	50	100	1	0.09659
5:129180768:G:A	50	100	1	0.4176
5:129180802:T:C	50	100	0.99	0.01924
5:129180827:A:G	50	100	0.99	0.1324
5:129180836:G:A	50	100	1	0.09659
5:129180936:T:C	50	100	1	0.09659
5:129181141:T:A	50	100	1	0.09659
5:129181307:G:A	50	100	1	0.09659
5:129181315:G:A	50	100	0.99	0.09659
5:129181535:C:T	50	100	1	0.01961
5:129181555:G:A	50	100	1	0.4107
5:129181561:C:G	50	100	1	0.09695
5:129181567:G:A	50	100	0.96	0.01325
5:129181609:A:G	50	100	1	0.09659
5:129181626:G:A	50	100	1	0.01561
5:129181837:G:C	50	100	1	0.1013
5:129181964:C:T	50	100	1	0.09659
5:129181985:G:C	50	100	1	0.09659
5:129182081:A:G	50	100	1	0.09659
5:129182135:G:A	50	100	0.96	0.01979
5:129182156:C:T	50	100	1	0.09659
5:129182281:T:G	50	100	1	0.09659
5:129182297:C:T	50	100	1	0.01416
5:129182394:T:C	50	100	0.99	0.4473
5:129182489:C:T	50	100	1	0.09659
5:129182522:T:C	50	100	1	0.09659
5:129182530:C:T	50	100	1	0.09641
5:129182531:T:A	50	100	1	0.09641
5:129182590:A:G	50	100	1	0.01943
5:129182718:C:T	50	100	1	0.09622
5:129182774:C:T	50	100	0.96	0.01325
5:129182818:T:G	50	100	1	0.01924
5:129182835:T:A	50	100	1	0.09622
5:129183014:T:C	50	100	1	0.09659
5:129183033:C:G	50	100	1	0.09985
5:129183119:G:C	50	100	1	0.09604
5:129183121:G:A	50	100	1	0.09622
5:129183146:A:G	50	100	1	0.09604
5:129183177:A:G	50	100	1	0.09622
5:129183357:C:G	50	100	1	0.09604
5:129183465:A:C	50	100	0.99	0.09205
5:129183557:T:C	50	100	1	0.09205
5:129183570:T:C	50	100	1	0.09622
5:129183590:T:A	50	100	1	0.09604
5:129183672:G:A	50	100	1	0.1298
5:129183695:T:C	50	100	1	0.09622
5:129183729:G:T	50	100	1	0.4087
5:129183747:A:G	50	100	1	0.09568
5:129183777:C:T	50	100	1	0.09568
5:129183783:A:G	50	100	1	0.09568
5:129183860:T:C	50	96	0.83	0.02651
5:129183964:G:C	50	100	1	0.09568
5:129183965:C:A	50	100	0.99	0.0955
5:129184001:T:C	50	100	1	0.0955
5:129184155:C:G	50	100	0.98	0.03086
5:129184160:T:G	48	100	0.98	0.09768
5:129184220:C:G	49	100	0.99	0.0955
5:129184221:A:G	49	100	1	0.01126
5:129184242:G:T	50	100	0.95	0.09768
5:129184246:C:T	50	100	0.99	0.0955
5:129184383:G:A	50	100	0.97	0.03032
5:129184393:A:G	50	100	0.99	0.09586
5:129184437:T:C	50	96	0.96	0.09604
5:129184470:G:T	50	94	0.99	0.0955
5:129184903:G:C	50	100	0.99	0.0955
5:129185039:C:G	50	100	0.99	0.09568
5:129185132:T:G	50	100	1	0.01924
5:129185214:A:G	50	98	0.99	0.0955
5:129185230:A:G	50	92	0.99	0.0955
5:129185299:G:A	50	92	0.99	0.09132
5:129185362:G:A	50	92	0.99	0.09532
5:129185363:T:G	50	92	0.99	0.09532
5:129185400:T:G	49	95.9	0.99	0.09532
5:129185433:C:G	50	100	0.99	0.3844
5:129185435:A:G	50	100	0.99	0.3844
5:129185577:G:A	50	100	0.99	0.0955
5:129185621:A:C	50	100	0.99	0.09513
5:129185676:A:C	50	100	1	0.09513
5:129185710:C:G	50	100	1	0.09513
5:129185740:C:T	50	100	1	0.09513
5:129185769:G:A	50	100	1	0.06845
5:129185911:C:G	50	100	1	0.09532
5:129185924:T:C	50	100	1	0.09532
5:129186160:A:G	50	100	1	0.0955
5:129186173:G:C	50	100	1	0.0955
5:129186226:C:T	50	100	1	0.0955
5:129186259:G:T	50	100	1	0.01126
5:129186354:C:G	50	100	1	0.09187
5:129186396:A:G	50	100	1	0.09586
5:129186417:T:C	50	100	0.99	0.03086
5:129186502:G:A	50	100	1	0.09586
5:129186528:G:C	50	100	1	0.09586
5:129186563:A:G	50	100	1	0.09586
5:129186610:A:T	50	100	0.99	0.1641
5:129186630:A:T	50	100	1	0.09586
5:129186676:C:A	50	100	1	0.09586
5:129186690:T:G	50	100	1	0.09586
5:129186713:C:T	50	100	0.99	0.01035
5:129186791:T:C	50	100	1	0.09604
5:129186792:G:A	50	100	1	0.09604
5:129186887:A:G	50	100	1	0.09604
5:129187014:C:T	50	100	1	0.09604
5:129187021:A:G	50	100	0.99	0.3842
5:129187057:C:T	50	100	1	0.09622
5:129187122:T:C	50	100	1	0.09622
5:129187140:C:A	50	100	1	0.09622
5:129187224:G:A	50	100	1	0.09677
5:129187285:T:C	50	100	1	0.09241
5:129187430:T:G	50	100	0.99	0.09749
5:129187596:A:T	50	100	1	0.09659
5:129187879:C:T	50	100	1	0.01416
5:129187957:T:C	50	100	1	0.03631
5:129187967:G:A	50	100	1	0.09804
5:129188192:A:G	50	100	0.87	0.01688
5:129188271:G:A	50	100	1	0.09659
5:129188409:C:G	50	100	1	0.09659
5:129188441:C:T	50	100	0.96	0.09659
5:129188808:C:T	50	100	1	0.09314
5:129188856:A:C	50	100	1	0.09277
5:129189385:G:T	50	100	1	0.09296
5:129189505:C:T	50	100	1	0.09677
5:129189513:A:T	50	100	1	0.09259
5:129189569:G:T	50	96	0.89	0.0167
5:129189574:T:G	50	98	0.95	0.1616
5:129189989:A:G	50	100	1	0.09659
5:129190005:T:C	50	100	0.99	0.1376
5:129190038:G:A	50	100	1	0.03849
5:129190076:C:G	50	100	0.99	0.1612
5:129190083:C:G	50	100	1	0.01126
5:129190139:C:A	50	100	1	0.01961
5:129190192:A:G	50	100	1	0.09659
5:129190359:T:G	50	100	1	0.09695
5:129190369:G:C	50	100	0.96	0.04412
5:129190376:G:T	50	100	1	0.04956
5:129190396:G:T	50	100	1	0.4192
5:129190521:C:G	50	100	1	0.09641
5:129190595:T:C	50	100	1	0.09641
5:129190751:T:C	50	100	1	0.09641
5:129190754:C:T	50	100	1	0.09641
5:129190877:G:A	50	100	1	0.1676
5:129190878:A:T	50	100	1	0.01416
5:129190922:G:C	50	100	1	0.09641
5:129190935:C:G	50	100	1	0.09641
5:129191062:G:T	50	100	1	0.09241
5:129191122:A:G	50	100	1	0.09659
5:129191138:A:G	50	100	1	0.1325
5:129191652:C:G	50	100	1	0.03631
5:129191773:T:C	50	100	1	0.01924
5:129191934:T:A	50	100	1	0.01561
5:129192145:T:C	50	100	1	0.09622
5:129192149:T:C	50	100	1	0.09622
5:129192199:A:C	50	100	1	0.01416
5:129192293:C:A	50	100	1	0.09223
5:129192317:T:C	50	100	1	0.01924
5:129192324:C:A	50	100	1	0.09622
5:129192482:G:T	50	100	1	0.09604
5:129192527:G:T	50	100	1	0.09641
5:129192655:C:T	50	100	1	0.01416
5:129192656:G:A	50	100	1	0.09641
5:129192877:C:T	50	100	1	0.0955
5:129192884:A:C	50	100	1	0.06845
5:129192901:G:T	47	100	1	0.06845
5:129192959:G:A	46	100	1	0.09168
5:129192976:G:A	50	100	1	0.09168
5:129192978:A:G	50	100	1	0.1068
5:129193757:C:G	50	100	1	0.02923
5:129194016:C:T	48	97.9	0.99	0.1687
5:129194101:T:C	50	100	0.99	0.181
5:129194318:G:T	50	100	1	0.09858
5:129194340:A:T	50	100	1	0.1
5:129194349:A:G	50	100	1	0.1
5:129194491:T:C	50	100	0.99	0.3486
5:129194716:G:A	50	100	0.99	0.05229
5:129194971:C:T	50	100	1	0.01943
5:129195084:C:T	50	100	1	0.02288
5:129195315:C:A	50	100	1	0.01507
5:129195398:A:T	50	100	1	0.01126
5:129195799:A:G	50	100	0.99	0.02633
5:129196059:T:C	50	100	1	0.3934
5:129196279:G:A	50	100	1	0.4782
5:129196392:T:C	50	100	0.99	0.1647
5:129196657:G:A	50	100	1	0.4746
5:129197491:G:A	50	98	0.9	0.0423
5:129197822:A:T	50	100	0.98	0.1999
5:129197957:A:G	50	100	0.99	0.1665
5:129198299:T:A	50	100	0.99	0.1777
5:129199031:C:T	50	100	0.99	0.106
5:129199253:A:G	50	100	0.99	0.1215
5:129199658:G:A	50	100	0.99	0.01852
5:129199705:A:G	50	100	1	0.1937
5:129199795:G:A	50	100	1	0.0305
5:129200207:A:C	50	100	0.99	0.0256
5:129200739:G:A	50	100	1	0.03468
5:129201035:T:C	50	100	0.99	0.1957
5:129201326:C:T	50	100	1	0.1759
5:129201418:A:T	50	100	1	0.01398
5:129201791:G:A	50	100	1	0.01924
5:129202084:G:A	50	100	0.99	0.1797
5:129202117:A:G	50	100	0.99	0.1529
5:129202774:T:C	50	100	0.99	0.1761
5:129203426:G:A	50	100	0.99	0.02487
5:129204345:T:A	50	98	1	0.1959
5:129204868:A:G	50	100	0.91	0.04829
5:129205112:T:C	50	100	0.99	0.05701
5:129205904:C:T	50	100	0.98	0.1091
5:129205955:G:A	50	100	0.94	0.03522
5:129206435:A:G	50	100	0.98	0.4459
5:129206604:A:G	50	98	1	0.1701
5:129206857:T:C	50	100	1	0.2912
5:129207624:T:C	50	100	1	0.02015
5:129207736:T:C	50	98	0.99	0.474
5:129207951:A:G	50	100	0.96	0.02524
5:129208148:T:C	50	100	0.99	0.08896
5:129208633:T:G	50	100	1	0.1434
5:129209155:C:T	50	98	1	0.01924
5:129209549:G:C	50	100	0.98	0.2981
5:129209799:C:T	50	96	0.93	0.0492
5:129210610:G:A	50	100	1	0.04866
5:129211206:C:T	50	100	1	0.1371
5:129211348:T:C	50	98	0.99	0.309
5:129211855:T:G	50	100	1	0.1434
5:129211966:T:C	50	100	0.92	0.01035
5:129212029:C:T	50	98	0.93	0.01725
5:129212142:G:A	50	100	0.96	0.04412
5:129212233:A:G	50	100	1	0.02687
5:129212427:T:C	50	98	1	0.2224
5:129212601:A:G	50	100	0.97	0.03522
5:129212816:A:G	50	98	0.99	0.3239
5:129213285:G:A	50	100	0.95	0.02106
5:129213368:A:G	50	100	1	0.02669
5:129213655:T:C	50	98	0.84	0.02905
5:129213948:G:A	50	100	1	0.4424
5:129214005:C:T	50	100	1	0.01688
5:129214187:A:T	50	100	1	0.4446
5:129214738:G:A	50	100	1	0.12
5:129214752:G:C	50	100	1	0.02015
5:129214832:A:G	50	100	1	0.0118
5:129215314:T:C	50	100	0.93	0.01162
5:129215315:T:A	50	100	1	0.02687
5:129215363:G:A	50	98	0.93	0.07062
5:129215440:C:G	50	100	0.99	0.04067
5:129215738:T:A	50	100	1	0.03631
5:129215851:C:T	50	98	1	0.07807
5:129215957:G:A	50	100	0.98	0.2032
5:129216064:T:G	50	100	0.98	0.02288
5:129216065:T:G	50	96	1	0.3551
5:129216317:C:T	50	100	1	0.1411
5:129216627:T:C	50	98	1	0.1423
5:129216799:A:G	50	98	1	0.07898
5:129216951:C:T	50	100	1	0.03649
5:129217013:A:G	50	98	0.99	0.3248
5:129217562:G:A	50	100	1	0.04575
5:129217845:A:C	50	100	1	0.04575
5:129217974:G:A	50	100	0.99	0.4423
5:129218011:G:T	50	100	1	0.02669
5:129218023:T:G	50	100	1	0.01616
5:129218244:T:C	50	100	1	0.124
5:129218395:G:A	50	100	0.99	0.2678
5:129218502:A:G	50	100	1	0.1293
5:129218980:T:C	50	100	1	0.04847
5:129219096:G:A	50	100	1	0.04575
5:129219420:A:G	50	100	1	0.02669
5:129219505:T:A	50	98	1	0.03268
5:129220557:G:T	50	98	1	0.01888
5:129221124:C:T	50	100	0.99	0.447
5:129221526:T:A	50	100	1	0.0305
5:129222453:T:C	50	100	0.95	0.03776
5:129222477:C:T	50	100	0.93	0.04884
5:129222613:G:A	50	100	0.92	0.01216
5:129222913:G:C	50	100	0.95	0.03903
5:129223128:T:A	50	100	1	0.2191
5:129223197:T:G	50	100	1	0.2346
5:129223249:A:G	50	100	1	0.234
5:129223254:G:T	50	100	1	0.219
5:129223273:C:T	50	100	1	0.2342
5:129223343:A:G	50	100	1	0.2342
5:129223548:G:A	50	100	0.98	0.2337
5:129223592:G:C	50	100	1	0.2344
5:129223790:T:A	50	100	1	0.05937
5:129223873:G:C	50	100	1	0.2347
5:129223880:G:A	50	100	1	0.07553
5:129223927:A:T	50	100	1	0.2347
5:129224222:C:G	50	100	1	0.2347
5:129224272:T:G	50	100	1	0.2349
5:129224389:C:T	50	100	1	0.2347
5:129224518:A:G	50	100	1	0.2347
5:129224519:G:A	50	100	1	0.2347
5:129224772:A:G	50	100	1	0.1222
5:129224775:G:T	50	100	1	0.2347
5:129224907:G:A	50	100	1	0.2349
5:129224982:A:G	50	100	1	0.07534
5:129225087:G:A	50	100	1	0.2347
5:129225089:G:A	50	100	1	0.2347
5:129225298:A:G	50	100	1	0.2347
5:129226014:A:G	50	100	1	0.2349
5:129226097:T:C	50	100	0.95	0.07553
5:129226164:A:C	49	100	1	0.2199
5:129226216:A:G	50	100	1	0.2347
5:129226545:T:C	49	100	0.98	0.0236
5:129226675:T:A	50	100	1	0.2349
5:129226740:G:A	49	100	1	0.2349
5:129226800:G:A	50	100	1	0.07516
5:129227129:C:G	50	100	1	0.1817
5:129227197:T:C	50	100	0.98	0.0345
5:129227316:T:G	50	100	1	0.07516
5:129227427:T:C	50	100	1	0.2351
5:129227573:C:A	50	100	1	0.2351
5:129227749:G:A	50	100	1	0.04975
5:129227775:A:C	50	100	1	0.03105
5:129227897:C:G	50	100	1	0.01144
5:129227943:C:G	50	100	1	0.2204
5:129228458:T:C	50	100	1	0.2351
5:129228488:C:G	50	100	1	0.2351
5:129228661:C:T	50	100	1	0.2351
5:129229020:A:G	50	100	1	0.2351
5:129229084:G:C	50	100	1	0.2351
5:129229205:T:G	49	93.9	0.93	0.1857
5:129229304:T:C	50	100	1	0.2351
5:129229323:A:C	50	100	0.99	0.03631
5:129229487:G:A	50	100	0.98	0.2171
5:129229571:C:T	50	100	1	0.2353
5:129229597:A:T	50	100	1	0.2353
5:129229614:A:G	50	100	1	0.03123
5:129229878:T:C	50	100	1	0.2355
5:129230060:T:C	50	100	1	0.2353
5:129230131:C:T	50	100	0.93	0.05937
5:129230152:A:G	50	100	1	0.2353
5:129230180:C:T	50	100	1	0.2353
5:129230200:A:C	50	100	1	0.2353
5:129230217:T:G	50	100	1	0.02215
5:129230370:A:C	50	100	1	0.2353
5:129230459:G:T	50	100	1	0.2355
5:129230512:T:C	50	100	1	0.2353
5:129230662:G:T	50	100	1	0.2351
5:129230831:A:G	50	100	1	0.2349
5:129230995:G:C	50	100	0.99	0.03631
5:129231195:C:G	50	100	0.98	0.2228
5:129231249:A:G	50	100	1	0.2177
5:129231320:C:G	50	100	1	0.05919
5:129231636:A:C	50	100	1	0.2347
5:129232142:T:C	50	100	1	0.01307
5:129232495:T:G	50	100	1	0.2346
5:129232777:T:C	50	100	0.96	0.01071
5:129232905:C:T	50	100	1	0.2346
5:129233054:A:T	50	100	1	0.2346
5:129233140:G:A	50	100	0.99	0.03667
5:129233157:A:G	50	100	0.9	0.03105
5:129233386:G:A	50	100	1	0.2346
5:129233483:A:G	50	100	1	0.2346
5:129233507:A:T	50	100	1	0.2346
5:129233516:G:T	50	100	1	0.2346
5:129233519:T:C	50	100	1	0.2344
5:129233605:G:A	50	100	1	0.2346
5:129233616:T:C	50	100	1	0.2344
5:129233788:G:A	50	100	1	0.03086
5:129233811:C:T	50	100	1	0.2326
5:129233817:C:T	50	100	1	0.2342
5:129234000:C:T	50	100	1	0.2344
5:129234012:C:T	50	100	0.99	0.4523
5:129234536:T:A	50	100	1	0.234
5:129234637:G:A	50	100	1	0.234
5:129234780:A:G	50	100	1	0.2337
5:129234789:G:A	50	100	1	0.2342
5:129234971:G:A	50	100	1	0.2362
5:129234992:T:C	50	100	1	0.234
5:129235199:A:G	50	98	1	0.234
5:129235235:C:G	49	100	0.99	0.03649
5:129235240:C:T	49	89.8	1	0.2409
5:129235301:C:A	50	96	1	0.2349
5:129235353:G:T	50	100	0.96	0.0345
5:129235447:C:G	50	100	1	0.234
5:129235464:C:T	50	100	1	0.244
5:129235603:A:G	50	100	1	0.02106
5:129235605:C:T	50	100	1	0.234
5:129235615:T:C	50	100	0.78	0.01144
5:129235621:T:G	50	100	1	0.1981
5:129235752:G:A	50	98	1	0.234
5:129235770:A:G	50	96	1	0.234
5:129235778:G:T	50	92	0.98	0.2342
5:129235805:G:T	50	88	1	0.2338
5:129235840:T:C	49	95.9	1	0.2638
5:129235900:T:C	50	98	1	0.2347
5:129236011:G:A	50	100	1	0.122
5:129236014:G:A	50	100	1	0.01489
5:129236045:T:C	50	100	1	0.234
5:129236059:A:C	50	100	1	0.2342
5:129236079:C:T	50	100	1	0.07589
5:129236113:A:C	50	100	1	0.2346
5:129236133:G:A	50	100	1	0.01198
5:129236192:G:T	50	98	1	0.2346
5:129236330:A:G	50	96	0.92	0.1122
5:129236336:G:T	50	100	1	0.2346
5:129236350:C:A	50	100	1	0.2347
5:129236375:A:G	50	98	1	0.2342
5:129236378:C:T	50	100	1	0.2346
5:129236510:T:C	50	100	1	0.2347
5:129236554:T:G	49	100	1	0.2349
5:129236592:A:G	50	100	1	0.05882
5:129236802:T:C	50	100	1	0.2347
5:129236809:C:T	50	100	1	0.2349
5:129237022:C:A	50	100	1	0.2349
5:129237081:T:G	50	100	1	0.2357
5:129237151:A:G	50	100	1	0.2344
5:129237247:T:C	50	100	1	0.2286
5:129237387:T:C	50	100	0.98	0.04121
5:129237661:G:T	50	100	1	0.2344
5:129237771:A:G	50	100	1	0.0216
5:129237850:A:G	50	100	1	0.2498
5:129237960:T:C	50	100	1	0.2433
5:129237980:T:C	50	100	1	0.2433
5:129238064:A:G	50	100	0.99	0.2433
5:129238086:T:C	50	100	1	0.2433
5:129238286:C:T	50	100	1	0.2436
5:129238461:C:T	50	100	1	0.2438
5:129238517:A:C	50	100	1	0.02179
5:129238598:G:A	50	100	1	0.2438
5:129238626:T:C	50	100	1	0.1028
5:129238672:T:C	50	98	1	0.2438
5:129238673:A:G	50	100	1	0.01216
5:129239125:G:A	50	100	0.98	0.03631
5:129239172:G:A	50	100	0.98	0.04285
5:129239190:C:T	50	100	0.82	0.01198
5:129239269:T:C	50	100	1	0.07607
5:129239359:C:A	50	96	0.99	0.1521
5:129239367:C:A	50	96	0.92	0.08733
5:129239375:C:A	50	98	0.99	0.04503
5:129239379:C:A	49	95.9	0.99	0.1487
5:129239404:G:A	49	100	1	0.04702
5:129239405:C:T	50	100	1	0.2436
5:129239498:C:T	50	100	1	0.01216
5:129239817:C:T	50	100	1	0.2436
5:129239987:C:T	50	100	1	0.07607
5:129240029:C:T	50	100	1	0.2435
5:129240038:C:G	50	100	0.99	0.06064
5:129240162:A:C	50	98	1	0.2435
5:129240280:A:G	50	100	1	0.2435
5:129240324:A:T	50	100	1	0.2433
5:129240340:A:G	50	100	0.99	0.1376
5:129240415:T:A	50	92	0.95	0.1525
5:129240522:G:A	50	100	1	0.2429
5:129240542:G:A	50	100	1	0.2429
5:129240546:T:C	50	100	0.98	0.03595
5:129240548:T:A	50	100	1	0.01307
5:129240635:T:G	50	100	1	0.2431
5:129240837:A:G	50	100	1	0.2431
5:129240947:T:C	50	100	1	0.2431
5:129240969:A:G	50	98	1	0.2431
5:129241210:C:A	50	100	1	0.2431
5:129241300:A:C	50	100	0.98	0.03595
5:129241496:A:G	50	100	1	0.01888
5:129241693:A:G	50	100	1	0.2431
5:129241858:C:T	50	100	1	0.2431
5:129241957:G:C	50	100	1	0.2431
5:129241964:A:G	50	100	1	0.2431
5:129241981:C:G	50	100	1	0.2431
5:129241987:C:T	50	100	1	0.2431
5:129242163:C:A	50	100	1	0.01489
5:129242223:T:C	50	100	1	0.2431
5:129242274:T:C	50	100	1	0.2431
5:129242405:C:T	50	100	1	0.2792
5:129242462:T:G	50	100	1	0.0325
5:129242615:T:C	50	100	1	0.07625
5:129242650:T:G	50	100	1	0.02288
5:129242691:T:C	50	100	1	0.2429
5:129242728:T:C	50	98	1	0.226
5:129242778:G:A	50	100	1	0.2438
5:129242883:G:A	50	100	1	0.2431
5:129242948:A:G	50	100	1	0.0285
5:129243044:T:C	50	100	1	0.1037
5:129243106:T:C	50	100	1	0.01216
5:129243225:T:C	50	100	1	0.2431
5:129243423:T:G	50	100	1	0.2431
5:129243968:A:G	50	100	1	0.01489
5:129244124:A:C	50	100	1	0.2433
5:129244131:A:G	50	100	0.92	0.04702
5:129244149:C:T	50	100	1	0.2433
5:129244197:G:A	50	100	1	0.02288
5:129244440:T:G	50	100	1	0.2433
5:129244797:C:T	50	100	1	0.2433
5:129245124:G:C	50	100	1	0.2431
5:129245369:G:A	50	100	0.99	0.2249
5:129245466:A:G	50	100	1	0.2431
5:129246561:T:C	50	100	1	0.07607
5:129246840:C:T	50	100	1	0.2431
5:129247299:G:A	50	100	1	0.07534
5:129248149:C:T	50	100	1	0.07607
5:129248214:C:G	50	100	1	0.2431
5:129248276:G:T	50	100	1	0.2431
5:129248467:T:C	50	100	1	0.03595
5:129248623:T:C	50	100	0.99	0.0285
5:129248699:T:C	50	100	1	0.01489
5:129248901:G:C	50	100	1	0.2431
5:129248965:C:T	50	100	1	0.2431
5:129249017:A:C	50	100	1	0.2431
5:129249033:G:T	50	100	1	0.2431
5:129249340:G:A	50	100	1	0.2429
5:129249395:G:T	50	100	1	0.01198
5:129249452:C:T	50	100	1	0.03595
5:129249688:C:G	50	100	1	0.01198
5:129249703:T:C	50	100	1	0.07607
5:129249737:A:G	50	100	1	0.1037
5:129249926:G:A	50	100	1	0.05901
5:129250143:C:A	50	100	1	0.05882
5:129250152:C:T	50	100	1	0.05882
5:129250254:A:G	50	100	1	0.05882
5:129250280:T:C	50	100	1	0.01017
5:129250311:G:A	50	100	1	0.05882
5:129250480:C:A	50	100	0.99	0.03595
5:129250538:G:C	50	100	1	0.07607
5:129250632:C:A	50	100	1	0.06009
5:129250688:G:C	50	100	1	0.05882
5:129250821:A:T	50	100	1	0.3453
5:129250991:T:G	50	100	1	0.2478
5:129251082:G:T	50	100	1	0.01198
5:129251086:C:T	50	100	1	0.03595
5:129251122:C:T	50	100	1	0.02941
5:129251377:G:T	50	100	1	0.3607
5:129251607:G:T	50	100	1	0.07516
5:129251904:C:T	50	100	1	0.2431
5:129252078:C:T	50	100	1	0.07516
5:129252336:A:G	50	100	1	0.38
5:129252407:G:T	50	100	1	0.38
5:129252828:G:T	50	100	1	0.38
5:129252997:G:A	50	98	1	0.38
5:129253000:T:G	50	100	1	0.03595
5:129253021:T:C	50	100	1	0.02923
5:129253238:A:G	50	100	1	0.02288
5:129253299:C:G	50	100	1	0.01888
5:129254155:A:T	50	100	1	0.01216
5:129254222:A:G	50	100	1	0.02288
5:129254516:T:C	50	100	0.99	0.2271
5:129254752:C:T	50	100	1	0.07589
5:129255765:A:G	50	100	1	0.2565
5:129255980:C:T	50	100	1	0.03595
5:129256187:G:A	50	100	1	0.3798
5:129256447:T:C	50	100	0.98	0.02723
5:129256488:C:T	50	100	1	0.4708
5:129256665:T:C	50	100	1	0.4931
5:129256958:G:A	50	100	1	0.07516
5:129257002:T:A	50	100	1	0.01216
5:129257047:C:T	50	100	1	0.4715
5:129257446:T:A	50	100	0.99	0.4699
5:129257932:G:A	50	100	1	0.4693
5:129258006:T:C	50	100	0.99	0.1993
5:129258259:A:G	50	100	1	0.4693
5:129258278:G:A	50	100	1	0.4947
5:129258468:C:T	50	100	1	0.4693
5:129259214:G:A	50	100	1	0.07534
5:129259529:T:G	50	100	1	0.07589
5:129259530:G:A	50	100	0.94	0.0118
5:129259801:A:G	50	100	1	0.3689
5:129259998:G:C	50	100	1	0.01198
5:129260257:A:G	50	100	1	0.03068
5:129260306:G:A	50	100	1	0.02288
5:129260309:C:T	50	100	0.84	0.01997
5:129260365:A:C	50	100	1	0.0118
5:129260539:T:C	50	100	1	0.08896
5:129260883:A:G	50	100	1	0.01888
5:129261085:A:G	50	100	1	0.05065
5:129261168:C:T	50	100	1	0.01253
5:129261641:T:C	50	100	1	0.03595
5:129261683:G:A	50	100	1	0.4944
5:129261836:T:A	50	100	1	0.06009
5:129261955:T:C	50	100	1	0.07589
5:129262075:T:C	50	100	1	0.03595
5:129262362:G:A	50	100	1	0.01198
5:129262632:A:G	50	100	1	0.01743
5:129262894:C:T	50	100	0.97	0.07607
5:129262895:G:C	50	100	1	0.01216
5:129262954:C:T	50	100	1	0.07589
5:129263132:T:C	50	100	1	0.07589
5:129263187:G:T	50	100	1	0.03068
5:129263709:A:T	50	100	1	0.04757
5:129263780:G:A	50	100	1	0.01489
5:129263929:T:A	50	100	1	0.4978
5:129264210:A:T	50	100	0.96	0.04775
5:129264564:A:G	50	100	1	0.02288
5:129264670:C:T	50	100	1	0.03286
5:129264831:C:T	50	100	1	0.01216
5:129264945:T:G	50	100	1	0.03595
5:129265636:A:G	50	100	1	0.01362
5:129266898:G:A	50	100	1	0.4655
5:129266965:C:T	50	100	0.99	0.2551
5:129267018:C:T	50	100	1	0.01434
5:129267187:A:C	50	100	1	0.4755
5:129267619:T:C	50	100	1	0.02996
5:129267941:T:C	50	100	1	0.0138
5:129268312:T:C	50	100	1	0.4657
5:129268373:T:C	50	100	1	0.03595
5:129268516:A:C	50	100	1	0.4985
5:129268517:G:T	50	100	1	0.4985
5:129268669:G:A	50	100	0.98	0.03577
5:129268776:C:T	50	100	1	0.1839
5:129268918:G:T	50	100	1	0.02288
5:129269002:C:T	50	100	1	0.4982
5:129269217:G:A	50	100	1	0.4982
5:129269224:T:G	50	100	1	0.4982
5:129269877:T:C	50	100	1	0.03631
5:129270723:A:G	50	100	1	0.07498
5:129270752:A:C	50	100	1	0.07571
5:129270829:T:C	50	100	1	0.1037
5:129270993:A:C	50	100	1	0.07498
5:129271477:G:A	50	100	1	0.0748
5:129272711:T:C	50	100	1	0.03068
5:129273097:T:C	49	100	1	0.03631
5:129273230:C:T	50	98	0.97	0.01452
5:129273876:C:A	50	100	1	0.08079
5:129274028:C:T	50	100	1	0.01471
5:129274149:G:A	50	100	1	0.01253
5:129274401:C:T	50	100	1	0.0748
5:129274417:G:A	50	100	1	0.3744
5:129274581:G:C	50	100	1	0.4759
5:129275542:T:C	50	100	0.82	0.01525
5:129275574:A:G	50	100	1	0.4907
5:129275595:T:C	50	100	1	0.1035
5:129275833:G:A	50	100	1	0.07498
5:129275891:A:G	50	100	1	0.01053
5:129276114:G:A	50	100	1	0.2391
5:129276177:A:G	50	100	1	0.1816
5:129276372:T:A	50	100	0.99	0.03177
5:129276672:G:A	50	100	1	0.01489
5:129276722:A:C	50	100	1	0.1816
5:129277043:T:C	50	100	1	0.03631
5:129277044:C:A	50	100	1	0.01053
5:129277056:G:A	50	100	1	0.07498
5:129277111:A:C	50	100	1	0.07516
5:129277193:G:A	50	100	0.98	0.104
5:129277263:A:T	50	100	1	0.03631
5:129277601:A:T	48	100	1	0.104
5:129277625:A:G	50	100	1	0.01035
5:129277647:G:A	49	89.8	0.97	0.1405
5:129277649:G:A	49	85.7	0.98	0.1757
5:129277653:A:G	47	89.4	0.84	0.0512
5:129277666:T:C	50	94	1	0.1837
5:129278016:A:G	50	100	1	0.01198
5:129278100:T:C	50	100	1	0.01216
5:129278117:A:T	50	100	1	0.3646
5:129278189:C:T	50	100	1	0.01979
5:129278222:C:T	50	100	1	0.03631
5:129278263:G:A	50	100	0.99	0.01325
5:129278321:C:T	50	100	1	0.03631
5:129278408:G:A	50	100	1	0.01398
5:129278473:A:G	50	100	1	0.03631
5:129278589:A:G	50	100	1	0.03631
5:129278618:C:T	50	100	1	0.03631
5:129279282:T:C	50	100	1	0.03649
5:129279358:T:C	50	100	1	0.4886
5:129279378:T:C	50	100	1	0.03631
5:129279789:C:T	50	100	0.97	0.04557
5:129280036:C:T	50	100	0.98	0.01924
5:129280165:T:C	50	100	1	0.07589
5:129280209:A:C	50	100	1	0.06155
5:129280241:A:C	50	100	1	0.03631
5:129280663:A:G	50	100	0.99	0.205
5:129280878:A:G	50	100	1	0.03631
5:129280882:T:G	50	100	1	0.03631
5:129280912:A:G	50	100	1	0.01198
5:129281021:T:C	50	100	1	0.01253
5:129281705:T:G	50	100	1	0.03631
5:129281905:C:T	50	100	1	0.03631
5:129281920:G:A	50	100	1	0.03922
5:129282079:A:G	50	100	1	0.03631
5:129282123:G:A	50	100	1	0.03631
5:129282160:T:C	50	100	1	0.03631
5:129282187:G:C	50	100	1	0.05138
5:129282578:C:T	50	100	1	0.04085
5:129282662:A:G	50	100	1	0.04847
5:129282695:T:C	50	100	1	0.01216
5:129282831:G:T	50	100	1	0.01525
5:129282898:T:C	50	100	1	0.2062
5:129283141:T:G	50	100	1	0.07553
5:129283188:G:A	50	100	0.98	0.03613
5:129283324:C:G	50	100	1	0.03613
5:129283614:G:A	50	100	1	0.1155
5:129283633:G:A	50	100	1	0.1302
5:129283642:T:C	50	100	1	0.1877
5:129284435:T:C	50	100	1	0.1117
5:129284958:A:C	50	100	1	0.1164
5:129285091:C:G	50	100	1	0.1156
5:129285181:G:A	50	100	0.99	0.205
5:129285269:G:A	50	100	1	0.06155
5:129285403:C:T	50	100	1	0.061
5:129285566:T:C	50	100	1	0.01253
5:129285730:T:G	50	100	1	0.1151
5:129285761:A:T	50	100	1	0.1198
5:129285945:G:A	50	100	1	0.03613
5:129285987:C:T	50	100	1	0.1166
5:129286105:C:G	50	100	0.97	0.0118
5:129286325:G:A	50	100	1	0.03613
5:129286451:G:T	49	100	1	0.2992
5:129286471:C:T	50	100	1	0.03613
5:129286515:G:T	50	100	1	0.01471
5:129286549:C:T	50	100	1	0.03649
5:129286601:T:C	50	100	1	0.1164
5:129286602:G:A	50	100	1	0.0748
5:129286698:T:C	50	100	1	0.1877
5:129286850:G:C	50	98	1	0.1166
5:129286880:A:C	50	98	1	0.1164
5:129286912:C:A	50	100	1	0.1859
5:129286962:T:G	49	100	0.99	0.199
5:129287038:G:A	50	100	1	0.01035
5:129287077:T:G	50	100	0.98	0.01489
5:129287139:G:C	50	94	1	0.4722
5:129287141:C:A	50	94	1	0.4722
5:129287192:A:G	50	100	1	0.1859
5:129287193:G:C	50	100	1	0.03776
5:129287197:C:T	50	100	0.98	0.02723
5:129287263:C:G	50	100	0.99	0.01271
5:129287444:C:T	50	100	1	0.1164
5:129287489:C:T	50	100	1	0.01035
5:129287669:G:A	50	100	1	0.01107
5:129287720:G:T	50	100	1	0.1109
5:129287908:C:G	50	100	1	0.01489
5:129287934:G:A	50	100	1	0.01089
5:129288028:G:A	50	100	0.98	0.03413
5:129288156:T:C	50	100	1	0.1117
5:129288253:T:C	50	100	1	0.1861
5:129288783:G:A	50	100	1	0.01471
5:129288815:T:G	50	100	0.99	0.1861
5:129288900:T:A	50	100	1	0.03613
5:129289704:G:T	50	98	0.99	0.01271
5:129289727:G:A	49	100	1	0.1859
5:129290099:A:C	50	100	0.99	0.2048
5:129290337:C:G	50	100	1	0.1156
5:129290338:T:G	50	100	1	0.1156
5:129290393:T:G	50	100	1	0.1156
5:129290411:T:C	50	100	1	0.01017
5:129290440:T:C	50	100	0.94	0.03159
5:129290479:A:T	50	100	1	0.03631
5:129290498:C:G	50	100	1	0.0138
5:129290509:T:C	50	100	1	0.03631
5:129290517:A:G	50	100	1	0.0138
5:129290545:G:A	50	100	0.94	0.01126
5:129290605:G:A	50	100	0.99	0.01253
5:129290618:G:A	50	100	1	0.03631
5:129290667:C:T	50	100	0.99	0.0748
5:129290860:C:T	50	100	1	0.01035
5:129291080:A:C	50	100	1	0.02288
5:129291127:C:G	50	100	1	0.1249
5:129291183:G:A	50	100	0.98	0.03667
5:129291191:G:C	50	100	1	0.01107
5:129291192:C:T	50	100	1	0.07498
5:129291257:A:C	50	100	1	0.01489
5:129291426:A:T	50	100	1	0.1861
5:129291446:C:A	50	100	1	0.03631
5:129291662:C:T	50	100	1	0.01107
5:129292032:T:C	50	100	1	0.1202
5:129292090:T:A	50	100	1	0.1171
5:129292101:A:C	50	100	1	0.1859
5:129292152:T:C	50	100	0.99	0.1997
5:129292329:G:A	49	100	1	0.1158
5:129292530:G:T	50	100	1	0.1859
5:129292600:C:G	50	100	1	0.3302
5:129292648:G:A	50	100	1	0.1196
5:129292745:G:A	50	100	1	0.07843
5:129293036:A:G	50	100	1	0.01471
5:129293066:G:T	50	100	1	0.01089
5:129293150:A:G	50	100	1	0.01107
5:129293487:C:T	50	100	0.99	0.01271
5:129293497:G:T	50	100	1	0.1859
5:129293730:T:A	50	100	1	0.03631
5:129293993:G:T	50	100	1	0.3301
5:129293995:C:A	50	100	1	0.3301
5:129294007:G:A	50	100	1	0.1158
5:129294017:G:A	50	100	1	0.03631
5:129294114:T:A	50	100	1	0.3301
5:129294467:T:C	50	100	1	0.1166
5:129294493:A:G	50	100	1	0.1195
5:129294657:C:T	50	100	0.99	0.1158
5:129294669:G:A	50	100	1	0.0748
5:129294741:C:G	50	100	1	0.1048
5:129294904:G:A	50	100	1	0.01489
5:129294946:G:A	50	100	0.99	0.01235
5:129295132:A:G	50	100	1	0.1162
5:129295546:T:C	50	100	1	0.01107
5:129295771:C:T	50	100	1	0.1859
5:129295775:T:C	50	100	1	0.1166
5:129296225:T:A	50	100	1	0.1859
5:129296258:G:A	50	100	0.99	0.01271
5:129296506:C:T	50	100	1	0.01089
5:129296679:G:A	50	100	1	0.01489
5:129296923:G:C	50	100	1	0.1861
5:129297194:G:T	50	100	1	0.03631
5:129297219:C:T	50	100	1	0.1158
5:129297313:G:A	49	98	1	0.1049
5:129297363:C:T	49	98	1	0.465
5:129297516:C:A	50	100	1	0.1316
5:129297678:T:C	50	100	1	0.01089
5:129297727:C:T	50	100	1	0.3266
5:129297884:T:C	50	98	1	0.03631
5:129297999:C:T	50	94	1	0.3301
5:129298180:C:G	50	100	1	0.1158
5:129298322:T:G	50	100	1	0.07407
5:129298349:G:A	50	100	1	0.02142
5:129298354:C:G	50	100	1	0.0748
5:129298462:G:A	50	100	1	0.1158
5:129298657:T:A	50	100	1	0.1111
5:129298719:T:G	50	98	0.98	0.12
5:129298822:A:C	50	100	1	0.01216
5:129298935:C:A	50	100	1	0.03704
5:129299039:G:A	50	100	1	0.3003
5:129299140:G:C	50	98	0.9	0.04176
5:129299427:A:G	50	100	1	0.01071
5:129299434:A:T	50	100	1	0.1879
5:129299459:T:C	50	100	1	0.03631
5:129299596:A:G	50	100	1	0.01089
5:129299905:T:A	50	100	1	0.01416
5:129299989:C:T	50	100	1	0.1113
5:129300051:T:A	50	100	1	0.01253
5:129300081:C:T	50	98	0.81	0.03195
5:129300331:A:G	50	100	1	0.3184
5:129300483:G:A	50	100	1	0.2059
5:129300819:C:G	50	100	1	0.01035
5:129300861:G:T	50	92	1	0.1877
5:129300884:T:G	48	97.9	1	0.01816
5:129301120:C:A	50	100	1	0.0748
5:129301157:G:A	50	100	1	0.01471
5:129301171:G:A	50	100	1	0.1247
5:129301322:A:G	50	100	1	0.03631
5:129301424:G:T	50	100	1	0.1158
5:129301436:C:T	50	100	1	0.01035
5:129301438:G:T	50	100	1	0.01017
5:129301492:A:C	50	100	1	0.3039
5:129301952:G:A	50	100	1	0.01253
5:129302405:G:A	50	100	1	0.1031
5:129302425:C:T	50	100	1	0.01253
5:129302426:G:A	50	100	1	0.1883
5:129302594:G:T	50	98	0.99	0.2001
5:129302640:C:T	50	100	1	0.1258
5:129303004:A:C	50	100	1	0.12
5:129303059:A:G	50	100	1	0.1031
5:129303190:G:A	50	100	1	0.1195
5:129303470:C:T	50	100	1	0.2346
5:129303902:A:G	50	98	1	0.05029
5:129303944:A:C	50	100	1	0.4926
5:129304240:G:A	50	100	1	0.03813
5:129304415:A:G	50	100	1	0.1881
5:129304772:C:G	50	100	1	0.01089
5:129305280:T:C	50	100	1	0.1236
5:129305411:A:G	50	100	1	0.04884
5:129305691:T:G	50	100	1	0.03613
5:129305716:A:G	50	100	0.98	0.07988
5:129305901:A:C	50	100	0.99	0.1245
5:129305944:G:T	50	100	1	0.03141
5:129305990:G:A	50	100	1	0.01017
5:129306018:C:A	50	100	1	0.25
5:129306019:C:T	50	100	1	0.1064
5:129306020:G:A	50	100	1	0.01253
5:129306201:G:T	50	100	1	0.03595
5:129306566:C:T	50	100	1	0.01017
5:129306986:C:T	50	100	0.99	0.2197
5:129306990:A:G	50	100	0.9	0.03177
5:129307251:T:G	50	100	1	0.1235
5:129307270:A:G	50	100	1	0.3842
5:129307341:A:G	50	100	1	0.1235
5:129307543:T:C	50	100	1	0.3969
5:129307690:T:G	50	100	1	0.1235
5:129307733:T:A	50	100	1	0.01017
5:129307769:C:T	49	100	1	0.09132
5:129307890:G:A	50	100	1	0.1235
5:129307908:G:A	50	100	1	0.07879
5:129307936:A:C	50	100	0.99	0.1245
5:129308005:C:A	50	100	0.94	0.02342
5:129308038:G:A	50	100	1	0.01144
5:129308105:T:A	50	100	1	0.1235
5:129308114:C:G	49	100	1	0.1235
5:129308262:A:T	50	100	1	0.1064
5:129308329:C:T	50	96	0.86	0.0187
5:129308414:T:C	50	100	1	0.01489
5:129308450:G:A	50	100	1	0.4662
5:129308735:T:C	50	100	1	0.01543
5:129308811:A:T	50	100	1	0.1233
5:129308816:G:A	50	100	1	0.1233
5:129308905:C:T	50	100	1	0.03141
5:129309015:A:G	50	100	1	0.03595
5:129309044:T:A	50	100	1	0.1233
5:129309053:G:A	50	100	1	0.2484
5:129309147:T:C	50	100	0.98	0.03613
5:129309343:G:T	50	100	1	0.01489
5:129309377:A:G	50	100	1	0.1233
5:129309504:A:T	50	100	1	0.01761
5:129309573:A:G	50	100	1	0.136
5:129309611:T:C	50	100	1	0.1233
5:129309669:G:T	50	100	1	0.1233
5:129309729:G:A	50	100	1	0.1233
5:129309733:C:G	50	100	1	0.02796
5:129309758:G:C	50	100	1	0.01253
5:129309859:A:C	50	100	1	0.1231
5:129309904:T:G	50	100	1	0.1231
5:129309930:C:T	50	100	1	0.01253
5:129309975:G:T	50	100	1	0.01271
5:129310010:A:T	50	100	1	0.1231
5:129310077:A:T	50	100	1	0.01761
5:129310096:T:C	50	100	0.97	0.04539
5:129310105:T:C	50	100	1	0.04212
5:129310364:C:A	50	100	1	0.08261
5:129310459:G:A	50	100	0.99	0.02869
5:129310532:A:G	50	100	1	0.01017
5:129310537:C:G	50	100	0.99	0.1231
5:129310585:G:A	50	100	1	0.02505
5:129310702:T:C	50	100	0.99	0.1231
5:129310717:A:C	50	100	1	0.01071
5:129310744:G:A	50	100	1	0.02288
5:129310974:C:T	50	100	1	0.0158
5:129310975:G:A	50	100	0.99	0.1231
5:129311034:G:A	50	100	0.99	0.1231
5:129311041:C:A	50	100	0.99	0.1231
5:129311094:C:T	50	100	0.99	0.1231
5:129311127:A:G	50	100	0.99	0.1231
5:129311284:C:A	50	100	1	0.01089
5:129311324:G:A	50	98	1	0.08243
5:129311430:C:G	50	100	1	0.01489
5:129311583:T:C	50	100	0.99	0.1875
5:129311724:G:C	50	100	1	0.07734
5:129311751:T:C	50	100	1	0.06481
5:129311762:A:G	50	100	1	0.06481
5:129311945:A:T	50	100	1	0.3825
5:129311984:A:T	50	100	0.98	0.1224
5:129312024:A:G	50	100	1	0.04884
5:129312040:G:A	50	100	1	0.02288
5:129312083:G:C	50	96	0.98	0.1187
5:129312120:T:A	49	91.8	0.98	0.126
5:129312121:C:T	50	90	0.98	0.1256
5:129312172:A:G	50	88	0.99	0.1852
5:129312209:G:A	50	94	1	0.07861
5:129312216:G:C	50	92	0.98	0.1193
5:129312220:C:A	50	98	0.86	0.01997
5:129312330:G:A	49	98	1	0.0118
5:129312429:C:T	49	100	1	0.01017
5:129312508:A:G	50	90	1	0.3212
5:129312517:G:A	49	91.8	1	0.3849
5:129312563:A:G	50	88	0.99	0.1872
5:129312651:T:A	50	96	0.93	0.03395
5:129312654:A:G	49	98	0.93	0.03377
5:129312675:A:T	48	97.9	1	0.07789
5:129312694:C:A	49	100	1	0.01017
5:129312707:A:G	49	100	0.95	0.03468
5:129312713:G:A	50	100	0.95	0.03468
5:129312725:A:G	48	93.8	0.99	0.1872
5:129312888:C:G	50	100	1	0.1471
5:129312896:T:C	50	100	0.99	0.1872
5:129312929:C:T	50	100	1	0.01253
5:129312963:A:G	50	98	0.96	0.0984
5:129312980:A:G	50	94	0.99	0.1874
5:129313001:G:T	49	95.9	0.98	0.1075
5:129313013:T:C	50	98	0.99	0.1874
5:129313078:C:T	50	100	1	0.1126
5:129313093:C:T	50	100	1	0.01253
5:129313174:G:A	50	100	0.93	0.01198
5:129313175:A:G	50	100	0.99	0.4016
5:129313279:A:G	45	100	1	0.01017
5:129313351:T:C	43	95.3	0.98	0.05973
5:129313361:T:A	41	97.6	0.98	0.1088
5:129313437:G:A	46	80.4	0.98	0.4116
5:129313452:C:A	48	100	0.99	0.01325
5:129313516:T:C	49	98	0.98	0.1859
5:129313667:T:C	50	100	0.99	0.2003
5:129313796:A:T	50	100	0.96	0.05047
5:129313969:C:T	50	100	1	0.07879
5:129313970:G:C	50	100	1	0.01816
5:129314095:C:T	50	100	0.99	0.1195
5:129314147:C:T	50	100	0.91	0.01997
5:129314184:G:A	50	100	0.99	0.1195
5:129314186:G:A	50	100	0.99	0.1195
5:129314204:C:T	50	100	0.99	0.1195
5:129314336:A:T	50	100	0.99	0.1193
5:129314458:C:T	50	100	0.99	0.1193
5:129314767:T:C	50	100	0.99	0.1193
5:129314795:G:A	50	100	1	0.01253
5:129314848:C:G	50	100	0.99	0.1191
5:129314919:A:C	50	100	0.99	0.1146
5:129314981:G:A	50	100	1	0.01253
5:129314994:G:A	50	100	0.99	0.1193
5:129315082:C:T	50	100	1	0.1195
5:129315152:G:A	50	100	1	0.1196
5:129315339:T:G	50	100	1	0.1195
5:129315415:C:T	50	100	1	0.01071
5:129315470:G:A	50	100	1	0.1195
5:129315531:T:G	50	100	1	0.03577
5:129315727:A:G	50	100	1	0.01543
5:129315784:A:G	50	100	1	0.01253
5:129315864:C:T	50	96	0.99	0.1202
5:129315877:A:G	50	100	1	0.1195
5:129315931:A:G	49	100	1	0.1195
5:129316071:C:A	50	100	1	0.01017
5:129316077:C:T	50	100	1	0.1195
5:129316297:C:T	50	100	1	0.3844
5:129316402:A:T	50	100	1	0.1196
5:129316407:T:C	50	100	0.96	0.04357
5:129316500:T:G	50	100	1	0.03595
5:129316544:C:T	50	100	0.99	0.05664
5:129316719:A:C	50	100	1	0.3844
5:129316774:G:A	50	100	1	0.1196
5:129316843:T:C	50	100	1	0.1196
5:129316953:T:C	50	100	1	0.06481
5:129317022:C:T	50	100	1	0.01979
5:129317123:A:T	50	100	0.86	0.02596
5:129317291:C:T	50	100	1	0.02814
5:129317364:C:T	50	100	1	0.4956
5:129317721:C:T	50	100	1	0.03595
5:129317739:A:C	50	100	1	0.1196
5:129317825:C:A	50	100	1	0.01089
5:129317897:C:A	50	100	1	0.1147
5:129318125:G:A	50	100	1	0.2485
5:129318134:G:T	50	100	1	0.07879
5:129318419:G:A	50	100	1	0.1196
5:129318579:A:C	48	100	1	0.1196
5:129318677:C:T	50	100	1	0.1198
5:129318729:G:C	50	100	1	0.1198
5:129318820:G:T	50	100	1	0.1198
5:129318873:C:G	50	100	1	0.3822
5:129318893:C:T	50	100	1	0.01616
5:129318916:G:T	50	100	1	0.1198
5:129318953:T:C	50	100	1	0.01761
5:129318957:G:A	50	100	1	0.1209
5:129319180:C:A	50	100	1	0.2836
5:129319558:G:A	50	100	1	0.07898
5:129319971:A:G	50	100	1	0.1198
5:129320033:T:C	50	100	1	0.3825
5:129320479:G:A	50	100	1	0.4012
5:129320648:A:G	50	100	0.98	0.03667
5:129320774:A:G	50	100	1	0.07879
5:129320785:A:G	50	100	1	0.07117
5:129320893:A:C	50	100	1	0.1196
5:129320952:G:A	50	100	1	0.01071
5:129321205:G:A	50	100	1	0.01561
5:129321474:C:T	50	100	1	0.07879
5:129322114:G:A	50	100	1	0.3764
5:129322190:C:G	50	98	1	0.2694
5:129322284:G:A	50	100	1	0.01616
5:129322305:G:A	50	100	1	0.0374
5:129322327:A:G	50	100	0.99	0.352
5:129322688:C:T	50	100	0.82	0.01707
5:129322738:G:T	50	100	0.99	0.1028
5:129322872:A:T	50	100	1	0.03595
5:129323203:A:G	50	100	1	0.02923
5:129323388:T:C	50	100	0.98	0.1029
5:129323455:T:C	50	100	1	0.0216
5:129323938:T:C	50	100	1	0.1033
5:129323973:C:T	50	100	1	0.1028
5:129324272:T:C	50	100	0.98	0.1028
5:129324331:C:T	50	100	1	0.1028
5:129324340:C:T	50	100	0.98	0.02015
5:129324417:A:G	50	100	1	0.0984
5:129324571:C:A	50	100	1	0.1028
5:129324911:C:T	50	100	1	0.0837
5:129324930:C:A	50	100	1	0.01235
5:129325261:C:T	50	100	1	0.01598
5:129325487:T:C	50	100	1	0.1029
5:129325527:G:A	50	100	1	0.1028
5:129325627:C:A	50	100	1	0.01797
5:129325646:G:A	50	100	1	0.1002
5:129325719:G:A	50	100	1	0.0837
5:129325886:C:T	50	100	1	0.1028
5:129326228:T:C	50	100	1	0.0374
5:129326364:A:G	50	100	1	0.104
5:129326975:T:A	50	100	1	0.0837
5:129327160:G:T	50	100	1	0.01216
5:129327172:A:T	50	100	1	0.0837
5:129327228:G:A	50	100	1	0.01797
5:129327581:G:A	50	100	1	0.1028
5:129327634:C:T	50	100	1	0.1028
5:129327799:G:A	50	100	1	0.1055
5:129327862:T:A	50	100	1	0.1028
5:129327909:C:G	50	100	1	0.01598
5:129327950:A:G	50	100	1	0.06554
5:129328045:G:A	50	100	1	0.01761
5:129328319:C:T	50	98	1	0.08533
5:129328614:G:A	50	100	0.99	0.08388
5:129328947:A:C	50	100	1	0.01816
5:129330026:A:G	50	100	1	0.3724
5:129330269:C:T	50	100	1	0.01797
5:129330775:G:A	50	100	1	0.1029
5:129330839:G:C	50	100	1	0.1029
5:129330930:C:G	50	100	1	0.1029
5:129330938:A:G	50	100	1	0.1029
5:129331066:A:G	50	100	1	0.1029
5:129331241:A:G	50	100	1	0.1029
5:129331432:A:G	50	100	1	0.4072
5:129331591:A:G	50	100	1	0.1029
5:129331700:C:G	50	100	1	0.1029
5:129331710:C:T	50	100	1	0.01598
5:129331747:C:G	50	100	1	0.1031
5:129331906:A:C	49	100	1	0.1028
5:129331913:T:G	50	100	1	0.0216
5:129332013:A:G	50	100	1	0.1029
5:129332107:C:T	50	100	1	0.01235
5:129332140:C:T	50	100	1	0.3702
5:129332268:G:A	50	100	1	0.08388
5:129332297:G:A	50	100	1	0.1029
5:129332342:T:C	50	100	1	0.08388
5:129332353:C:T	50	100	1	0.03613
5:129332964:A:G	50	100	1	0.08406
5:129333528:A:T	50	100	1	0.03504
5:129333578:A:C	50	100	1	0.0886
5:129333619:C:T	50	100	1	0.01834
5:129333654:C:T	50	100	1	0.03504
5:129333742:G:A	50	100	1	0.1316
5:129333847:A:G	50	100	1	0.03722
5:129334093:G:C	50	100	1	0.1031
5:129334749:T:C	50	100	1	0.3731
5:129334799:A:C	50	100	1	0.01489
5:129335080:A:G	50	100	1	0.1042
5:129335339:G:A	50	100	0.99	0.02324
5:129335782:T:C	50	100	1	0.04321
5:129336383:C:T	50	100	0.98	0.01797
5:129336496:C:T	50	100	1	0.08406
5:129336642:G:A	50	100	1	0.01525
5:129336654:C:A	50	98	1	0.1164
5:129337164:G:A	50	98	0.99	0.2475
5:129337788:G:T	50	100	1	0.0837
5:129338037:A:G	50	100	1	0.4993
5:129338059:A:T	50	98	1	0.2631
5:129338163:C:T	50	100	1	0.08388
5:129338227:C:T	50	98	0.99	0.2446
5:129338373:G:A	50	100	1	0.0216
5:129338533:C:T	50	100	1	0.08351
5:129338542:T:G	50	100	0.95	0.01816
5:129338772:C:A	50	100	0.98	0.04575
5:129338831:A:C	50	100	1	0.01089
5:129338903:A:C	50	98	1	0.2438
5:129339260:T:C	50	94	0.98	0.09332
5:129339645:C:A	50	100	0.98	0.2805
5:129340042:G:C	50	100	0.99	0.3041
5:129340287:A:T	50	100	1	0.3063
5:129340661:A:C	50	100	1	0.02052
5:129341004:G:C	50	100	1	0.307
5:129341031:T:C	50	100	1	0.01344
5:129342289:A:G	50	100	1	0.3076
5:129342474:C:A	50	100	0.99	0.3885
5:129342617:G:A	50	100	1	0.01271
5:129342998:A:G	50	100	1	0.3145
5:129343290:A:T	50	96	0.98	0.09713
5:129343749:G:C	50	100	1	0.3043
5:129344105:G:A	50	100	0.94	0.01834
5:129344316:C:T	50	98	0.86	0.02197
5:129344410:G:T	50	98	1	0.3061
5:129344566:A:G	50	100	0.95	0.01162
5:129345042:G:A	50	100	1	0.3099
5:129345057:T:C	50	100	1	0.3099
5:129345152:A:G	50	100	1	0.3099
5:129345275:G:C	50	100	1	0.3099
5:129345321:A:C	50	100	1	0.3068
5:129345363:T:C	50	100	1	0.07643
5:129345459:T:G	50	100	1	0.3097
5:129345616:G:A	50	100	1	0.3095
5:129345773:T:C	50	100	1	0.3072
5:129345798:C:G	50	100	0.98	0.1131
5:129345875:C:G	50	100	1	0.07643
5:129346144:C:T	50	100	1	0.02741
5:129346169:C:T	50	100	1	0.3119
5:129346326:G:C	50	100	1	0.3126
5:129346572:G:A	50	100	0.99	0.04648
5:129346783:T:C	50	100	1	0.313
5:129346822:A:C	50	100	1	0.313
5:129346960:C:G	50	100	0.98	0.04684
5:129347101:A:C	50	100	1	0.02741
5:129347125:G:T	50	100	1	0.2427
5:129347252:C:T	50	100	1	0.01761
5:129347325:A:C	50	100	1	0.313
5:129347748:A:G	50	100	1	0.4432
5:129347801:A:G	50	100	1	0.313
5:129347922:T:G	50	100	1	0.3132
5:129347977:T:G	50	98	1	0.313
5:129347978:G:A	50	100	1	0.02741
5:129348008:A:G	50	100	1	0.3085
5:129348161:G:A	50	100	1	0.3086
5:129348428:G:C	50	100	1	0.3134
5:129348434:G:A	50	100	1	0.01525
5:129348545:A:C	50	100	1	0.3134
5:129348759:C:T	50	100	1	0.3132
5:129348760:C:T	50	100	1	0.2262
5:129348830:T:A	50	98	1	0.3128
5:129348984:C:T	50	100	1	0.2262
5:129348995:G:T	50	100	1	0.3128
5:129349177:A:C	50	100	1	0.313
5:129349323:G:A	50	100	1	0.3126
5:129349590:T:C	50	100	0.99	0.1118
5:129349827:A:C	50	100	0.98	0.05664
5:129350069:A:G	50	100	1	0.01144
5:129350320:G:A	50	100	1	0.3126
5:129350332:G:A	50	100	0.98	0.01017
5:129350396:A:G	50	100	1	0.3126
5:129350405:T:C	50	100	0.99	0.0423
5:129350490:T:C	50	100	0.98	0.07516
5:129350877:G:T	50	100	1	0.3081
5:129350878:A:G	50	100	1	0.3079
5:129350891:T:A	50	100	1	0.3079
5:129351023:T:C	50	100	0.98	0.07516
5:129351157:C:T	50	100	0.98	0.01198
5:129351170:A:G	50	100	1	0.1269
5:129351221:T:G	50	100	1	0.3125
5:129351355:A:T	50	100	0.99	0.3125
5:129351382:A:G	50	100	1	0.1235
5:129351703:A:T	50	100	1	0.3081
5:129351780:A:G	50	100	1	0.3125
5:129351830:T:C	50	100	1	0.3126
5:129351850:G:C	50	100	1	0.01761
5:129351860:T:G	50	100	1	0.2289
5:129351927:G:A	50	100	1	0.2003
5:129352025:C:G	50	100	1	0.3123
5:129352087:G:A	50	100	1	0.3126
5:129352173:A:G	50	100	1	0.3125
5:129352178:A:C	50	100	1	0.3117
5:129352235:G:T	50	100	1	0.01144
5:129352832:A:G	50	100	1	0.3121
5:129353520:A:G	50	100	1	0.1233
5:129353644:T:G	50	100	1	0.3119
5:129353664:G:A	50	100	0.99	0.3119
5:129353793:A:C	50	100	1	0.3119
5:129354042:A:G	50	100	1	0.3119
5:129354303:T:C	50	100	0.98	0.05628
5:129354683:G:A	50	100	1	0.3059
5:129354877:G:C	50	100	1	0.3105
5:129355113:C:T	50	100	1	0.01162
5:129355422:C:T	50	100	1	0.3103
5:129355452:T:A	50	100	1	0.3063
5:129355482:G:C	50	100	1	0.01162
5:129355592:T:A	50	100	1	0.3126
5:129355680:A:G	50	100	1	0.01761
5:129355900:T:C	50	100	0.99	0.0423
5:129355931:G:A	50	98	1	0.309
5:129356005:A:G	50	98	0.99	0.1238
5:129356333:G:A	50	100	1	0.01779
5:129356373:G:A	50	100	0.9	0.01634
5:129357002:C:T	50	100	1	0.3123
5:129357046:C:T	50	100	1	0.01162
5:129357047:G:A	50	100	1	0.3123
5:129357155:A:G	50	100	1	0.08333
5:129357184:C:T	50	100	1	0.2413
5:129357221:A:G	50	98	0.99	0.3139
5:129357321:A:G	50	100	1	0.3123
5:129357617:T:C	50	100	1	0.3132
5:129357679:A:T	50	100	0.99	0.3077
5:129357765:G:C	50	100	0.96	0.1073
5:129357920:C:G	50	98	0.97	0.3039
5:129357949:G:C	50	98	0.98	0.3059
5:129357964:A:G	50	100	0.92	0.0285
5:129358161:C:T	50	94	0.95	0.3072
5:129358197:A:G	50	94	0.94	0.3381
5:129358227:T:G	50	100	0.93	0.02088
5:129358248:C:T	50	100	0.98	0.02088
5:129358448:T:G	50	92	0.87	0.3508
5:129358523:C:T	50	92	0.9	0.3693
5:129358548:A:T	50	100	0.78	0.09168
5:129358887:T:A	50	98	0.95	0.08134
5:129359154:A:G	50	98	0.89	0.0236
5:129359291:A:G	50	100	0.87	0.02941
5:129359528:G:A	50	100	0.97	0.06772
5:129360076:G:A	50	100	0.94	0.0866
5:129360449:G:A	50	100	0.95	0.08624
5:129360648:A:G	50	100	0.97	0.2168
5:129360887:T:G	50	100	0.98	0.02542
5:129361436:T:C	50	100	0.94	0.08533
5:129361451:G:C	50	98	0.89	0.04339
5:129361785:G:A	50	100	0.97	0.01452
5:129362050:T:C	50	100	0.99	0.02687
5:129362490:T:G	50	100	0.94	0.04158
5:129362750:T:G	50	100	0.99	0.02687
5:129362753:T:C	50	100	0.94	0.08588
5:129362991:T:C	50	100	0.99	0.3903
5:129363144:C:A	50	98	0.91	0.01489
5:129363192:G:A	50	100	0.99	0.02669
5:129363767:A:C	50	100	1	0.0256
5:129364060:G:C	50	100	0.99	0.392
5:129364140:G:T	50	100	0.99	0.1581
5:129364791:G:A	50	98	0.94	0.2331
5:129364857:T:G	50	100	1	0.0256
5:129364870:T:G	50	96	0.94	0.2411
5:129365855:A:G	50	100	1	0.0256
5:129366087:T:C	50	100	1	0.0256
5:129366664:A:G	50	100	0.99	0.4138
5:129367064:G:C	50	100	0.92	0.04484
5:129367090:C:T	50	100	1	0.08224
5:129367130:G:C	50	100	1	0.02687
5:129367174:C:T	50	100	1	0.02778
5:129367394:G:A	50	100	1	0.02578
5:129367524:G:T	50	98	0.86	0.0285
5:129367725:A:G	50	100	0.95	0.04212
5:129367807:A:G	50	100	0.91	0.01471
5:129368145:C:T	50	100	0.98	0.02197
5:129368315:G:A	50	100	1	0.0256
5:129368712:A:G	50	100	0.96	0.04394
5:129369055:C:T	50	98	0.99	0.3844
5:129370488:C:T	50	100	1	0.07353
5:129370562:T:C	50	100	1	0.03177
5:129370629:C:G	50	100	1	0.02959
5:129371119:C:T	50	98	0.99	0.4966
5:129371477:A:G	50	100	1	0.02542
5:129372170:C:T	50	98	0.99	0.382
5:129373332:G:A	50	100	0.99	0.1888
5:129374075:C:G	50	100	0.9	0.01489
5:129374126:A:C	50	100	0.96	0.07607
5:129374179:T:C	50	98	0.99	0.3134
5:129375526:C:T	50	98	0.99	0.3125
5:129375527:C:T	50	100	0.99	0.08351
5:129375546:C:T	50	98	0.99	0.3125
5:129375782:G:T	50	100	1	0.01707
5:129377993:A:T	50	100	1	0.02451
5:129378105:G:A	50	100	1	0.02651
5:129378887:A:G	50	100	1	0.03086
5:129379574:G:A	50	100	1	0.02669
5:129380010:C:A	50	100	1	0.07861
5:129380286:T:C	50	100	1	0.0276
5:129380595:T:A	50	100	1	0.02451
5:129380741:G:A	50	100	1	0.01253
5:129381131:G:A	50	100	1	0.1572
5:129381755:G:A	50	100	1	0.02451
5:129382443:A:G	50	100	1	0.02451
5:129382454:T:C	50	98	1	0.4813
5:129382960:C:T	50	100	1	0.1866
5:129383139:C:T	50	100	1	0.1166
5:129384163:A:T	50	100	1	0.01452
5:129384226:G:A	50	98	0.99	0.4526
5:129384992:T:G	50	100	1	0.02487
5:129385036:T:G	50	100	1	0.02905
5:129385186:A:G	50	100	0.99	0.02923
5:129385369:A:G	50	98	0.99	0.3194
5:129385552:G:A	50	98	0.99	0.4481
5:129386451:G:A	50	100	0.87	0.01452
5:129386683:T:C	50	98	0.99	0.3201
5:129386915:C:T	50	100	1	0.02905
5:129387003:G:A	50	98	0.99	0.4978
5:129387153:G:A	50	100	1	0.01707
5:129387193:T:A	50	100	1	0.0285
5:129387245:A:G	50	100	0.99	0.1305
5:129387588:G:A	50	100	1	0.06917
5:129387610:G:T	49	100	0.9	0.01452
5:129387614:T:C	50	100	0.94	0.09005
5:129389864:G:A	50	100	0.98	0.07244
5:129390011:A:C	50	100	1	0.01707
5:129390367:C:T	50	98	0.99	0.3119
5:129390740:A:T	50	98	0.99	0.4835
5:129390886:T:C	50	100	1	0.02451
5:129390940:G:A	50	98	0.99	0.3184
5:129390976:G:A	50	100	1	0.01144
5:129391063:A:G	50	100	1	0.01561
5:129391127:C:G	50	100	1	0.02905
5:129392210:A:T	50	98	0.98	0.478
5:129392275:A:T	50	100	0.92	0.0463
5:129394224:T:G	50	98	0.9	0.03758
5:129394582:C:T	50	96	0.99	0.3103
5:129394739:G:T	49	100	0.99	0.01471
5:129394835:G:T	50	100	1	0.09967
5:129395105:A:G	50	100	0.97	0.03704
5:129395729:A:C	50	98	0.84	0.0285
5:129395808:C:T	50	100	0.91	0.0285
5:129396096:C:T	50	100	0.96	0.01743
5:129396235:C:G	50	92	0.82	0.05047
5:129396524:G:A	50	100	0.86	0.02324
5:129396642:T:G	50	100	0.94	0.01543
5:129396654:G:A	50	96	0.93	0.4027
5:129396979:A:G	50	96	0.88	0.3214
5:129397155:C:T	50	86	0.81	0.2834
5:129397203:T:C	50	100	0.77	0.02814
5:129397757:A:G	50	100	0.89	0.02814
5:129397879:T:C	50	90	0.82	0.352
5:129398302:C:G	50	92	0.88	0.3949
5:129398315:C:G	50	98	0.78	0.0305
5:129398722:T:C	50	100	0.95	0.03341
5:129398864:C:G	50	100	0.99	0.1779
5:129398866:G:A	50	100	0.99	0.1781
5:129398932:A:G	50	100	0.99	0.1781
5:129399477:G:A	50	100	0.99	0.1759
5:129399542:G:A	50	100	0.99	0.1759
5:129399567:T:C	50	98	0.94	0.08606
5:129399603:T:A	50	98	0.75	0.02124
5:129400094:A:G	50	98	0.98	0.1765
5:129400338:T:C	50	100	0.96	0.02705
5:129400736:T:G	50	98	0.94	0.08696
5:129400807:A:G	50	98	0.94	0.08678
5:129400819:A:C	50	92	0.92	0.2899
5:129400951:G:A	50	100	0.93	0.03922
5:129401064:A:T	50	100	0.95	0.03304
5:129401074:A:C	50	100	0.91	0.03159
5:129401147:T:A	50	100	0.99	0.1783
5:129401170:C:T	50	100	0.99	0.1783
5:129401498:C:T	50	98	0.94	0.06863
5:129401526:T:C	50	98	0.9	0.01489
5:129401536:G:A	50	100	0.99	0.1761
5:129401589:A:G	50	98	0.87	0.04521
5:129401643:T:A	50	100	0.99	0.1763
5:129402037:T:C	50	90	0.92	0.2901
5:129402215:T:C	50	90	0.93	0.3898
5:129402462:C:A	50	100	0.85	0.02033
5:129402714:A:G	50	92	0.93	0.4
5:129403042:T:G	50	100	0.99	0.1785
5:129403217:A:C	50	100	0.92	0.03123
5:129403514:T:C	50	100	0.99	0.1757
5:129403608:T:C	50	92	0.93	0.402
5:129403681:T:C	50	100	0.93	0.03068
5:129403769:G:T	50	100	0.75	0.02378
5:129403942:C:G	50	92	0.91	0.2934
5:129404215:C:T	50	100	0.98	0.1757
5:129404264:T:A	50	100	0.94	0.04067
5:129405100:A:G	50	100	0.96	0.02397
5:129405502:C:A	50	98	0.98	0.1734
5:129405581:A:G	50	100	0.96	0.02996
5:129405855:C:T	50	96	0.93	0.0866
5:129406092:A:G	50	98	0.87	0.04321
5:129406103:A:G	50	100	0.94	0.03903
5:129406978:C:T	50	98	0.94	0.09386
5:129407532:A:G	50	100	0.92	0.03141
5:129407606:G:A	50	98	0.91	0.1532
5:129407878:G:T	50	86	0.82	0.274
5:129408043:T:C	50	96	0.86	0.1271
5:129408165:T:C	50	96	0.87	0.1823
5:129409179:G:A	50	100	0.99	0.1167
5:129409261:C:T	50	100	0.99	0.08932
5:129410130:G:C	50	100	1	0.01634
5:129410165:T:C	50	100	1	0.1178
5:129410658:C:T	50	100	0.99	0.02033
5:129410678:T:C	50	100	1	0.1175
5:129410822:C:A	50	100	1	0.1173
5:129410890:C:A	50	100	0.99	0.03123
5:129410970:C:T	50	100	1	0.04049
5:129411234:T:C	50	100	1	0.1173
5:129411552:G:A	50	100	1	0.01634
5:129411858:A:G	50	100	1	0.1173
5:129412148:T:C	50	100	1	0.1171
5:129412291:G:A	50	100	1	0.01543
5:129412790:C:T	50	100	1	0.1171
5:129413040:G:A	50	100	1	0.09967
5:129413219:A:G	50	100	0.77	0.02469
5:129413450:C:T	50	100	1	0.04049
5:129413542:A:G	50	100	0.92	0.0354
5:129413843:G:C	50	100	0.99	0.02251
5:129413845:C:T	50	100	0.98	0.01071
5:129413899:T:C	50	100	0.78	0.01834
5:129413914:A:G	50	100	0.99	0.0236
5:129414084:A:C	50	100	1	0.1402
5:129414504:T:G	50	100	1	0.0935
5:129414593:C:T	50	100	1	0.1171
5:129415005:G:A	50	100	0.98	0.02324
5:129415030:C:T	50	100	1	0.01634
5:129415593:A:C	50	100	0.99	0.01071
5:129415839:T:A	50	100	1	0.1171
5:129415844:T:A	50	100	1	0.02251
5:129415931:T:A	50	100	0.99	0.01071
5:129416171:A:G	50	100	0.99	0.01216
5:129416187:T:C	50	100	1	0.1171
5:129416334:G:T	50	100	1	0.02251
5:129416578:G:T	50	100	1	0.1171
5:129416633:T:C	50	100	0.98	0.05955
5:129416681:T:G	50	100	1	0.03268
5:129416788:T:C	50	100	0.99	0.06282
5:129416852:C:T	50	100	1	0.02233
5:129417419:A:G	50	100	1	0.0935
5:129417777:A:T	50	100	1	0.1176
5:129417847:G:A	50	100	1	0.1171
5:129417884:G:A	50	100	1	0.01707
5:129418124:G:C	50	100	1	0.1171
5:129418419:A:T	50	100	0.98	0.05955
5:129418539:C:T	50	100	1	0.1171
5:129418993:C:T	50	100	1	0.02251
5:129419342:C:T	50	100	1	0.1171
5:129419370:T:A	50	100	1	0.0935
5:129419374:A:G	50	100	1	0.01071
5:129419376:G:A	50	100	1	0.0935
5:129419486:C:T	50	100	0.99	0.0354
5:129419487:G:A	50	100	0.89	0.02179
5:129420263:G:T	50	100	0.94	0.01707
5:129420715:T:A	50	100	0.92	0.04375
5:129421028:A:G	50	100	1	0.02524
5:129421053:A:G	50	100	1	0.1398
5:129421215:A:G	50	100	1	0.01634
5:129421637:G:C	50	100	1	0.08043
5:129421767:A:G	50	100	1	0.01525
5:129422021:G:A	50	100	1	0.02142
5:129422113:C:T	50	100	1	0.02124
5:129422393:C:T	50	100	1	0.02233
5:129422477:C:T	50	100	1	0.04067
5:129422603:C:T	50	100	1	0.04375
5:129422866:A:G	50	100	1	0.05755
5:129423304:C:A	50	100	1	0.02251
5:129423365:T:C	50	100	1	0.1171
5:129423718:T:C	50	100	1	0.1394
5:129423831:C:A	50	100	1	0.0935
5:129423853:C:T	50	100	1	0.01616
5:129423882:G:A	50	100	1	0.1178
5:129424128:G:A	50	100	1	0.02433
5:129424177:T:G	50	100	1	0.02233
5:129424383:A:G	50	100	1	0.1394
5:129424633:A:G	50	100	1	0.1171
5:129424639:G:A	50	100	0.94	0.03976
5:129424678:G:T	50	100	1	0.02469
5:129424722:A:G	50	98	1	0.02233
5:129424819:T:A	50	100	1	0.02233
5:129425009:T:A	50	100	1	0.1171
5:129425030:G:A	50	100	1	0.02433
5:129425052:T:G	50	100	1	0.0935
5:129425142:C:G	50	100	1	0.02251
5:129425202:A:C	50	100	1	0.2046
5:129425239:C:G	50	100	0.99	0.05773
5:129425345:T:C	50	100	1	0.1393
5:129425632:T:C	50	100	1	0.01634
5:129425877:G:C	50	100	1	0.1394
5:129426125:T:C	50	100	1	0.1394
5:129426193:C:G	50	100	1	0.01634
5:129426319:C:T	50	100	0.99	0.03105
5:129426486:C:T	50	98	0.91	0.01543
5:129426522:T:C	50	100	0.97	0.04375
5:129426548:C:T	50	100	1	0.01616
5:129426892:C:T	50	100	1	0.01071
5:129426894:C:G	50	100	1	0.05755
5:129427129:G:T	50	100	1	0.02233
5:129427181:C:T	50	100	1	0.1396
5:129427323:A:T	50	100	1	0.02124
5:129427497:A:G	50	100	1	0.1173
5:129427557:T:C	50	100	1	0.01634
5:129427788:G:A	50	100	1	0.02233
5:129427991:A:G	50	100	1	0.1222
5:129428043:C:T	50	100	1	0.01126
5:129428046:G:A	50	100	1	0.02033
5:129428079:G:A	50	98	0.91	0.01307
5:129428257:A:G	50	100	1	0.1169
5:129428275:G:A	50	98	1	0.09332
5:129428305:A:G	50	100	0.98	0.02487
5:129428363:G:A	50	100	1	0.09332
5:129428590:T:G	50	100	1	0.1169
5:129428673:A:G	50	100	1	0.1169
5:129428721:A:C	50	100	1	0.1169
5:129428798:C:T	50	96	0.99	0.1191
5:129428897:A:G	50	100	1	0.1169
5:129428947:A:C	50	100	1	0.02033
5:129429662:G:A	50	100	1	0.1167
5:129429733:C:G	50	100	1	0.02233
5:129429962:C:A	50	100	1	0.02487
5:129430042:C:T	50	100	1	0.02033
5:129430598:C:G	50	100	1	0.3174
5:129430630:G:A	50	100	1	0.0207
5:129431128:C:T	50	100	0.97	0.02251
5:129431382:A:G	50	100	1	0.14
5:129431691:A:G	50	100	1	0.1176
5:129431799:T:C	50	100	1	0.03214
5:129432201:C:T	50	100	1	0.1501
5:129432354:T:C	50	100	1	0.1501
5:129432403:T:C	50	100	1	0.03304
5:129432594:A:G	50	100	1	0.0207
5:129432636:T:C	50	100	1	0.02179
5:129432641:C:T	50	100	1	0.01598
5:129432781:T:C	50	98	0.75	0.01235
5:129432812:T:A	50	100	1	0.02397
5:129433687:C:G	50	100	0.99	0.1135
5:129433694:A:G	50	98	0.91	0.08896
5:129433852:C:G	50	100	1	0.01071
5:129434059:A:G	50	100	1	0.01961
5:129434360:C:T	50	100	1	0.1625
5:129434841:T:G	50	100	1	0.1625
5:129434843:A:C	50	100	1	0.3079
5:129434866:T:C	50	100	1	0.1625
5:129434909:C:A	50	100	1	0.1625
5:129435065:T:G	50	100	1	0.1627
5:129435136:C:T	50	100	1	0.0216
5:129435305:A:C	50	100	1	0.02088
5:129436046:G:A	50	100	1	0.1619
5:129436055:T:C	50	100	0.86	0.01307
5:129436064:G:A	50	98	0.94	0.05428
5:129436193:T:A	50	92	0.93	0.2222
5:129436194:A:T	50	100	0.92	0.02651
5:129436435:C:A	50	100	1	0.02469
5:129436749:C:T	50	100	1	0.2821
5:129436776:C:G	50	100	1	0.01525
5:129436852:C:A	50	98	0.96	0.03558
5:129437148:A:C	50	100	1	0.02469
5:129437359:G:A	50	100	1	0.02088
5:129437392:C:T	50	100	1	0.1632
5:129437468:T:C	50	98	1	0.1636
5:129437556:G:A	50	100	1	0.01906
5:129437802:T:A	50	100	1	0.01797
5:129438049:T:C	50	100	1	0.1623
5:129438115:T:A	50	100	1	0.1632
5:129438134:C:T	50	100	1	0.02106
5:129438404:C:T	50	98	1	0.04484
5:129438937:A:G	50	98	1	0.1634
5:129439611:G:A	50	100	1	0.01816
5:129439803:A:T	50	98	1	0.1634
5:129439837:T:G	50	98	1	0.1634
5:129439896:A:G	50	98	1	0.1636
5:129440714:G:A	50	100	1	0.163
5:129440725:A:C	50	100	1	0.163
5:129440918:T:C	50	100	1	0.163
5:129441732:C:T	50	100	0.99	0.1652
5:129441844:C:T	50	100	1	0.01634
5:129441845:G:A	50	100	1	0.02088
5:129442648:C:T	50	100	0.94	0.02251
5:129442659:A:G	50	100	0.94	0.01943
5:129443138:C:T	50	100	1	0.02469
5:129443231:A:G	50	100	1	0.02088
5:129443666:C:T	50	100	1	0.1621
5:129443683:C:T	50	100	1	0.02088
5:129443759:C:T	50	100	0.89	0.01162
5:129443792:G:T	50	100	0.96	0.0345
5:129443804:A:C	50	100	0.97	0.06354
5:129444041:T:C	50	100	1	0.02088
5:129444159:A:G	50	100	1	0.01816
5:129444299:C:T	50	100	1	0.163
5:129444350:T:C	50	100	1	0.02487
5:129444782:A:G	50	100	0.97	0.06354
5:129444882:A:G	50	100	1	0.02505
5:129445939:A:G	50	100	1	0.02088
5:129446199:G:A	50	100	1	0.163
5:129446923:G:A	50	100	0.96	0.03268
5:129447510:T:C	50	100	1	0.01053
5:129447811:G:A	50	100	0.76	0.01616
5:129447855:G:A	50	100	0.98	0.04067
5:129448032:A:C	50	100	1	0.02741
5:129448143:T:C	50	100	1	0.02088
5:129448670:T:C	50	100	1	0.02088
5:129448716:A:T	50	100	1	0.02124
5:129448763:G:A	50	100	1	0.01162
5:129449109:A:G	50	98	0.94	0.03068
5:129449616:A:G	50	100	0.99	0.1618
5:129449845:G:C	50	100	0.99	0.1632
5:129450212:A:G	50	100	0.99	0.3945
5:129450577:C:A	50	100	0.94	0.02251
5:129450841:C:A	50	100	0.99	0.1828
5:129450865:T:C	50	100	1	0.02106
5:129451063:C:T	50	100	1	0.0216
5:129451621:T:C	50	100	0.99	0.309
5:129451718:A:G	49	100	0.99	0.3558
5:129451829:C:T	49	100	0.99	0.1629
5:129451988:A:G	50	100	0.99	0.1823
5:129452380:G:A	50	100	0.96	0.01943
5:129452525:A:G	50	100	1	0.05102
5:129452589:A:G	50	100	0.99	0.09332
5:129452764:G:T	50	98	1	0.0276
5:129452791:A:C	50	100	1	0.02524
5:129452834:A:G	50	100	1	0.01089
5:129453469:C:T	50	100	1	0.1011
5:129453861:C:T	50	100	0.99	0.2062
5:129454114:C:T	50	100	1	0.01071
5:129454301:G:T	50	100	0.99	0.3479
5:129454979:T:C	50	100	0.99	0.1527
5:129455094:A:T	50	98	0.98	0.02832
5:129455157:A:G	50	100	1	0.01888
5:129455331:C:A	50	100	1	0.06264
5:129455359:C:T	50	98	0.98	0.02923
5:129455691:G:A	50	100	1	0.03522
5:129456119:T:C	50	100	1	0.01943
5:129456439:T:A	50	100	1	0.02614
5:129456452:C:T	50	100	1	0.01943
5:129456518:T:C	50	100	1	0.06264
5:129456830:C:T	50	100	1	0.02215
5:129457192:C:T	50	100	1	0.03903
5:129457459:C:A	50	100	0.99	0.1518
5:129457541:T:C	50	100	1	0.02596
5:129457599:G:A	50	100	0.99	0.152
5:129457601:C:T	50	100	1	0.01943
5:129457816:C:G	50	98	1	0.0492
5:129457903:C:T	50	100	1	0.3475
5:129458065:G:A	50	100	1	0.01943
5:129458387:G:A	50	100	0.99	0.1783
5:129458644:G:C	50	100	1	0.3451
5:129458845:A:T	49	100	1	0.0354
5:129459187:A:C	49	100	1	0.15310000000000001
5:129459405:A:G	50	100	1	0.1412
5:129459432:T:C	50	100	1	0.0354
5:129459964:C:T	50	100	0.98	0.04539
5:129460135:G:C	50	98	0.99	0.15310000000000001
5:129460375:G:A	50	100	1	0.02033
5:129461412:G:A	50	100	0.99	0.1645
5:129461463:C:G	50	100	0.99	0.185
5:129461632:G:A	50	100	1	0.0207
5:129461956:T:C	50	100	1	0.02015
5:129462052:C:T	50	100	0.99	0.02015
5:129462374:G:A	50	100	0.99	0.3353
5:129462561:C:T	50	100	0.98	0.3321
5:129462614:T:G	49	87.8	0.95	0.136
5:129462616:T:G	49	85.7	0.92	0.2792
5:129464760:C:A	50	100	0.99	0.03141
5:129465081:C:G	50	100	0.99	0.2594
5:129465082:T:G	50	100	0.99	0.2594
5:129465096:A:C	50	100	0.99	0.2594
5:129465192:A:G	50	100	0.96	0.05156
5:129465415:A:T	50	100	0.99	0.2602
5:129465450:A:G	50	100	0.99	0.26
5:129465735:G:A	50	100	0.99	0.2602
5:129465784:T:C	50	100	1	0.02959
5:129466081:C:T	50	100	1	0.02633
5:129466211:A:G	50	100	0.93	0.02215
5:129466227:C:T	50	100	1	0.02959
5:129466822:A:G	50	100	0.97	0.1062
5:129466953:G:A	50	100	1	0.02596
5:129467646:C:A	50	100	1	0.02633
5:129467652:G:A	50	100	1	0.2219
5:129467968:G:A	50	100	1	0.0118
5:129468023:A:T	50	100	1	0.1427
5:129468501:G:A	50	100	0.97	0.01598
5:129468553:C:T	50	100	1	0.1427
5:129468643:T:C	50	100	0.99	0.3455
5:129469244:G:A	50	100	0.99	0.323
5:129469798:C:T	50	100	1	0.01289
5:129469844:C:A	50	100	1	0.01888
5:129469898:A:G	50	100	1	0.02941
5:129470250:A:G	50	98	1	0.236
5:129470457:A:G	50	100	1	0.01888
5:129470529:C:T	50	100	1	0.02941
5:129470890:A:C	50	100	1	0.02324
5:129471168:C:T	50	100	0.99	0.4749
5:129471685:T:C	50	100	1	0.2347
5:129471914:T:C	50	100	0.97	0.07716
5:129472700:T:C	50	100	1	0.01307
5:129473159:T:A	50	100	0.98	0.01616
5:129473432:A:G	50	100	0.99	0.06082
5:129474027:A:G	50	100	1	0.2347
5:129474399:A:T	50	100	1	0.1416
5:129474406:T:C	50	100	1	0.02578
5:129474479:C:T	50	98	0.98	0.02215
5:129474496:A:G	50	100	1	0.1416
5:129475253:G:A	50	100	1	0.0187
5:129475302:G:C	50	100	1	0.0187
5:129475825:C:T	50	100	1	0.1716
5:129475935:T:A	50	100	1	0.0187
5:129476043:G:A	50	100	1	0.0187
5:129476091:T:C	50	100	1	0.1418
5:129477461:G:T	50	100	1	0.1416
5:129477834:C:T	50	100	0.98	0.4975
5:129477913:C:T	50	100	1	0.02778
5:129478006:A:G	50	100	0.99	0.0768
5:129478570:A:G	50	100	1	0.01344
5:129478895:C:T	50	100	1	0.2219
5:129479028:T:C	50	100	1	0.03141
5:129479675:T:C	49	100	1	0.02705
5:129479850:A:G	50	100	1	0.1073
5:129480939:T:G	50	100	1	0.4512
5:129481152:C:G	50	100	1	0.1436
5:129481212:G:T	50	96	0.83	0.01344
5:129481250:A:T	50	100	1	0.02651
5:129481356:C:G	50	100	1	0.1106
5:129481770:G:A	50	100	1	0.01344
5:129481805:G:C	50	100	1	0.02015
5:129482106:A:C	50	100	1	0.02052
5:129482377:A:C	50	100	1	0.01471
5:129482493:C:G	50	100	1	0.01344
5:129482828:A:G	50	100	1	0.01979
5:129482961:A:T	50	100	1	0.03086
5:129483284:G:T	50	98	1	0.1997
5:129483902:G:T	50	100	1	0.1405
5:129484036:C:T	50	100	1	0.02052
5:129484037:A:G	50	100	1	0.213
5:129484379:A:C	50	100	1	0.01997
5:129484476:G:A	50	100	1	0.02106
5:129484551:A:C	50	100	1	0.1402
5:129484596:C:T	50	100	1	0.01979
5:129484801:A:G	50	100	1	0.01344
5:129485227:A:G	50	100	0.95	0.03304
5:129485261:A:G	50	100	1	0.01743
5:129485320:G:A	50	100	1	0.2151
5:129485324:C:T	50	100	0.76	0.02596
5:129485485:A:G	50	100	1	0.01997
5:129485786:G:A	50	100	1	0.2151
5:129486036:T:C	50	100	1	0.2151
5:129486096:T:C	50	100	0.96	0.01089
5:129486716:C:T	50	100	1	0.01362
5:129486723:G:C	50	100	1	0.1954
5:129487014:T:A	50	100	1	0.1402
5:129487281:G:T	50	100	0.97	0.03976
5:129487314:A:G	50	100	1	0.01344
5:129487782:G:A	50	100	1	0.02088
5:129487894:A:G	50	100	1	0.213
5:129488149:A:C	50	100	0.96	0.1625
5:129488191:G:C	50	100	1	0.07898
5:129488193:T:C	50	100	0.98	0.01489
5:129488289:C:T	50	100	1	0.02651
5:129488451:T:C	50	100	1	0.498
5:129488662:C:T	50	100	1	0.1402
5:129488878:G:A	50	100	1	0.01344
5:129489651:A:T	50	100	1	0.4557
5:129489728:T:C	50	100	1	0.01344
5:129490123:C:T	50	100	1	0.02723
5:129490266:C:T	50	100	0.9	0.01216
5:129490369:A:G	50	100	1	0.01344
5:129490550:G:T	50	100	0.86	0.02542
5:129491019:T:C	50	100	1	0.459
5:129491123:T:G	50	100	1	0.1186
5:129491531:A:G	50	100	1	0.01307
5:129491893:G:T	50	100	0.84	0.01053
5:129492533:A:G	50	100	0.72	0.01416
5:129492597:C:G	50	100	1	0.02451
5:129492792:G:T	50	100	1	0.05483
5:129493292:T:C	50	100	0.83	0.02614
5:129493403:G:A	49	100	1	0.2151
5:129493883:A:G	50	100	1	0.1402
5:129495060:A:T	50	100	1	0.02106
5:129495614:A:G	50	100	1	0.1623
5:129495798:C:A	50	100	1	0.1623
5:129496794:T:C	50	100	1	0.1097
5:129496889:G:T	50	100	1	0.03086
5:129497104:A:G	50	100	1	0.02088
5:129497877:A:G	50	100	1	0.01888
5:129498149:T:G	50	100	1	0.1031
5:129498377:G:C	50	100	1	0.4782
5:129498813:T:G	50	96	1	0.1721
5:129498946:G:A	50	100	1	0.0236
5:129499195:A:G	50	100	1	0.1405
5:129499375:A:G	50	100	1	0.01344
5:129500008:C:G	50	100	1	0.1126
5:129500063:T:C	50	100	1	0.01344
5:129500199:G:A	50	100	1	0.1405
5:129500422:A:G	50	100	1	0.1407
5:129501112:G:T	50	100	1	0.02124
5:129503116:C:T	50	100	1	0.1344
5:129503433:A:T	50	100	1	0.04303
5:129503592:A:T	50	100	1	0.05483
5:129503613:C:T	50	100	0.98	0.03431
5:129503983:G:A	50	100	0.79	0.01216
5:129504163:C:A	50	100	1	0.4746
5:129504606:G:C	50	100	1	0.05483
5:129505783:T:C	50	100	1	0.1089
5:129505785:A:G	50	100	1	0.05882
5:129506141:T:C	50	100	1	0.01307
5:129506182:C:T	50	100	1	0.01888
5:129506194:C:A	50	100	0.99	0.01888
5:129507313:A:G	50	100	1	0.03268
5:129507397:T:G	50	100	1	0.05447
5:129507549:A:G	50	100	1	0.05447
5:129507686:G:A	50	100	0.94	0.03232
5:129507795:C:G	50	100	1	0.06772
5:129507814:T:G	50	100	1	0.06772
5:129508582:C:T	50	100	1	0.1345
5:129508710:C:T	50	100	1	0.1895
5:129508781:C:T	50	100	1	0.1129
5:129508972:C:T	50	100	1	0.01307
5:129509145:A:G	50	100	1	0.1393
5:129509713:G:C	50	100	1	0.01307
5:129509905:G:A	50	100	1	0.02124
5:129510382:T:C	50	100	1	0.01362
5:129510611:T:G	50	100	1	0.01344
5:129510686:A:T	50	100	1	0.02723
5:129510877:A:G	50	98	1	0.1402
5:129510925:A:T	50	100	1	0.04067
5:129511081:A:G	50	100	1	0.1133
5:129511443:A:G	50	100	1	0.1585
5:129511479:A:G	50	100	0.94	0.1692
5:129512055:T:C	50	100	1	0.1373
5:129512926:T:C	50	100	1	0.01307
5:129513147:A:G	50	100	1	0.1093
5:129513370:C:T	50	100	1	0.02052
5:129513409:T:A	50	100	0.98	0.01344
5:129513550:G:A	50	100	1	0.06772
5:129513605:T:C	50	100	1	0.0236
5:129513954:C:G	50	100	1	0.09967
5:129513983:A:G	50	100	1	0.4982
5:129515249:C:T	49	100	1	0.02015
5:129515394:A:G	50	100	0.97	0.01906
5:129516293:C:T	50	100	1	0.03123
5:129516905:T:A	50	98	0.98	0.1077
5:129516909:T:C	48	100	1	0.0276
5:129516967:G:T	49	100	1	0.05447
5:129517449:C:A	50	100	1	0.1585
5:129517634:C:A	50	100	1	0.3297
5:129517856:G:A	50	100	0.84	0.02306
5:129518048:C:T	50	100	1	0.1585
5:129518112:T:G	50	100	1	0.01362
5:129519075:A:C	50	100	1	0.104
5:129519366:A:G	50	96	0.99	0.01543
5:129519405:T:C	50	100	1	0.0561
5:129519465:C:T	50	100	1	0.01289
5:129519982:A:C	50	100	0.94	0.03595
5:129519987:A:G	50	98	0.94	0.05301
5:129520235:T:G	50	100	1	0.04339
5:129520453:C:T	50	100	1	0.1398
5:129520554:C:T	50	100	1	0.05428
5:129520788:T:C	50	100	1	0.05428
5:129520798:T:C	50	100	1	0.0138
5:129520976:G:A	50	100	1	0.1585
5:129521024:A:G	50	100	1	0.1398
5:129521420:T:C	50	100	1	0.104
5:129521723:A:C	50	100	1	0.0138
5:129522194:T:A	50	96	0.95	0.471
5:129522301:A:G	38	100	0.96	0.05973
5:129522316:T:C	36	86.1	0.89	0.11
5:129522334:T:C	34	94.1	0.85	0.0207
5:129522336:T:C	37	100	0.93	0.01162
5:129522881:C:A	50	100	1	0.02705
5:129522888:T:C	50	100	0.95	0.315
5:129523095:C:T	50	100	1	0.0138
5:129523675:T:A	50	100	1	0.1307
5:129523677:A:G	50	100	1	0.01289
5:129523702:A:G	50	100	1	0.0541
5:129524255:G:A	50	100	1	0.0138
5:129524418:G:A	50	100	1	0.3339
5:129524531:G:A	50	100	1	0.1098
5:129524567:G:A	50	100	1	0.02778
5:129524876:A:T	50	100	1	0.02433
5:129525113:G:A	50	100	1	0.01834
5:129525290:C:T	50	100	1	0.02433
5:129525733:T:C	50	100	1	0.02433
5:129525785:C:A	50	100	1	0.0276
5:129525960:T:A	50	100	1	0.2525
5:129526819:T:G	50	100	1	0.346
5:129526849:G:A	50	100	1	0.06863
5:129527084:A:T	50	100	1	0.06863
5:129527339:C:T	50	100	0.98	0.1093
5:129527633:T:A	49	81.6	0.93	0.2919
5:129527825:A:G	50	100	1	0.02596
5:129528451:T:C	50	100	1	0.01797
5:129528682:A:G	50	100	1	0.04775
5:129529267:T:C	50	100	0.93	0.03649
5:129529816:A:G	50	100	1	0.05247
5:129530014:A:G	49	100	0.98	0.01906
5:129530171:A:C	50	100	1	0.2431
5:129530438:T:G	50	100	1	0.3522
5:129530544:A:G	50	100	1	0.06917
5:129530663:G:C	50	100	1	0.01362
5:129530856:A:C	50	100	1	0.0276
5:129531028:A:T	50	100	1	0.02524
5:129531029:A:G	50	100	1	0.01216
5:129531435:C:G	50	100	1	0.3517
5:129531603:C:T	50	100	1	0.02451
5:129531737:C:T	50	100	1	0.05428
5:129531854:A:G	50	100	1	0.04775
5:129532100:A:G	50	100	1	0.2306
5:129532117:G:A	50	100	1	0.3519
5:129533016:T:C	50	100	0.91	0.01126
5:129533098:A:T	50	100	0.97	0.02487
5:129533272:C:G	50	100	1	0.35
5:129533304:T:C	50	100	1	0.0138
5:129533444:C:G	50	100	0.96	0.01471
5:129533449:T:A	50	100	0.91	0.01126
5:129533491:T:C	50	100	1	0.01289
5:129533497:A:G	50	100	1	0.0276
5:129533505:G:A	50	100	1	0.1926
5:129533616:T:C	50	100	1	0.01289
5:129533727:C:A	50	100	1	0.04757
5:129534230:A:C	50	100	1	0.05428
5:129534255:C:T	50	100	1	0.1091
5:129534618:A:C	50	100	1	0.02433
5:129534627:G:C	50	100	1	0.02433
5:129534738:C:T	50	100	1	0.04757
5:129534753:G:T	50	100	1	0.05301
5:129534936:G:T	50	100	0.63	0.01307
5:129535307:A:C	50	100	1	0.05428
5:129535593:C:T	50	100	1	0.1396
5:129535711:G:C	50	100	1	0.02433
5:129536094:T:G	50	100	0.78	0.0158
5:129536128:C:G	50	100	0.96	0.3043
5:129536248:A:G	50	98	1	0.1396
5:129536252:T:G	49	100	1	0.1396
5:129536298:G:A	50	100	1	0.01779
5:129536395:T:C	50	100	1	0.01362
5:129536611:A:C	50	100	1	0.05428
5:129536679:G:T	50	100	1	0.2171
5:129536703:A:G	50	100	0.99	0.02433
5:129536735:A:T	50	100	1	0.05247
5:129536742:A:G	50	100	1	0.02487
5:129536778:G:A	50	100	0.98	0.1396
5:129536779:G:A	50	100	1	0.03086
5:129536965:T:C	50	100	1	0.3484
5:129536982:T:C	50	100	1	0.352
5:129537052:A:C	50	100	1	0.03086
5:129537385:A:G	50	100	1	0.03813
5:129537409:A:G	50	100	1	0.03794
5:129537540:T:C	50	100	0.94	0.1202
5:129537571:C:A	50	96	1	0.2177
5:129537652:C:T	50	98	0.99	0.1394
5:129537692:C:T	50	98	1	0.03105
5:129537693:G:A	50	98	0.98	0.1089
5:129537752:A:T	50	100	0.91	0.01144
5:129537764:T:G	50	100	1	0.06336
5:129537943:A:G	50	100	0.99	0.1837
5:129538014:G:C	50	100	1	0.01289
5:129538167:T:G	50	100	1	0.05428
5:129538264:A:C	50	100	0.98	0.0472
5:129538386:T:C	50	100	1	0.01362
5:129538509:C:T	50	100	1	0.01362
5:129538642:T:A	50	100	0.98	0.1089
5:129539040:G:A	50	100	0.96	0.305
5:129539728:C:T	50	100	0.85	0.02033
5:129540207:A:G	50	100	0.92	0.061
5:129540236:G:C	49	100	0.81	0.01398
5:129540427:C:G	50	98	0.98	0.2705
5:129540647:G:A	50	100	0.98	0.4428
5:129540752:T:G	50	100	0.99	0.0443
5:129540946:T:C	50	100	1	0.2086
5:129541357:T:C	50	100	0.99	0.4479
5:129541789:T:A	50	100	0.98	0.05937
5:129541882:A:G	50	98	0.99	0.4985
5:129541924:T:G	50	96	0.97	0.3079
5:129543028:T:G	50	98	0.96	0.03304
5:129543031:G:T	49	95.9	0.95	0.03522
5:129543043:G:T	50	96	0.95	0.3007
5:129543048:G:T	47	95.7	0.97	0.08279
5:129543464:G:A	50	100	0.99	0.2128
5:129544013:C:A	50	100	0.99	0.04321
5:129544097:C:A	50	100	1	0.06373
5:129544727:A:C	50	98	0.91	0.05065
5:129545049:C:G	50	100	1	0.2131
5:129545056:T:A	50	100	1	0.01434
5:129545332:T:C	49	100	1	0.03105
5:129545468:G:T	50	98	0.98	0.05084
5:129545482:G:A	50	100	1	0.03105
5:129545660:G:C	50	100	0.99	0.03758
5:129545936:C:T	50	78	0.97	0.4764
5:129546064:G:T	50	96	0.98	0.2017
5:129546387:A:T	50	98	0.99	0.01725
5:129546448:G:A	50	100	0.98	0.1932
5:129546566:G:C	50	100	0.94	0.06282
5:129547169:A:G	49	95.9	0.98	0.4592
5:129547221:A:G	50	96	0.98	0.459
5:129547452:A:G	50	100	0.95	0.0679
5:129547609:A:T	50	100	0.98	0.2081
5:129547610:A:T	50	100	0.98	0.2081
5:129547707:G:A	50	100	0.92	0.03377
5:129547775:C:T	50	94	0.98	0.4615
5:129548191:A:C	50	96	0.98	0.2106
5:129548575:T:G	49	93.9	1	0.4978
5:129548597:A:C	50	94	0.98	0.05102
5:129548619:G:A	50	100	1	0.03105
5:129548734:C:T	50	100	1	0.2364
5:129549141:C:T	50	100	0.98	0.05084
5:129549277:A:C	50	100	1	0.03903
5:129550026:A:C	45	100	0.84	0.04031
5:129550039:T:G	47	100	0.98	0.04339
5:129550050:C:A	34	85.3	0.69	0.0463
5:129550436:A:C	43	97.7	0.95	0.1462
5:129551451:A:G	50	100	1	0.2367
5:129551601:C:G	50	100	0.89	0.02197
5:129552346:A:G	50	100	1	0.4989
5:129553632:G:C	50	100	1	0.06391
5:129553710:C:T	50	100	1	0.03994
5:129554166:C:A	50	100	1	0.4472
5:129554203:G:A	50	100	1	0.0118
5:129554323:A:G	50	100	1	0.2128
5:129554416:A:G	50	100	1	0.2128
5:129554695:A:C	50	100	1	0.03105
5:129554760:A:C	50	100	0.99	0.1509
5:129554808:C:T	50	100	1	0.05102
5:129554980:T:C	50	100	1	0.07716
5:129555083:T:C	50	100	1	0.2378
5:129555114:G:A	50	100	1	0.1885
5:129555842:C:T	50	100	1	0.05102
5:129555875:G:T	50	100	1	0.07716
5:129555939:A:G	50	100	1	0.2378
5:129555944:T:G	50	100	1	0.06391
5:129555995:A:G	50	100	1	0.2375
5:129556565:G:C	50	100	0.95	0.02033
5:129556621:T:C	50	100	1	0.06427
5:129557093:G:A	50	100	1	0.213
5:129557123:T:C	50	100	1	0.05102
5:129557259:C:G	50	100	1	0.01452
5:129558168:T:C	50	100	1	0.2128
5:129558236:G:A	50	100	1	0.03105
5:129558432:T:A	50	100	1	0.03105
5:129558508:C:A	50	100	1	0.06391
5:129558741:C:G	50	100	0.96	0.07734
5:129558774:G:C	50	100	1	0.03994
5:129558780:T:C	50	100	1	0.2128
5:129559592:C:T	50	100	1	0.4996
5:129559683:C:T	49	100	1	0.04267
5:129560211:T:A	50	100	1	0.05937
5:129560772:C:T	50	100	1	0.234
5:129560776:T:C	50	98	1	0.2128
5:129560853:T:G	50	100	1	0.03105
5:129560854:T:A	50	100	1	0.05937
5:129561180:A:G	50	100	1	0.4996
5:129561524:A:G	50	100	0.97	0.07335
5:129561525:G:A	50	100	1	0.03994
5:129561583:G:A	50	100	1	0.04866
5:129561655:G:C	50	100	1	0.03994
5:129562036:T:C	50	100	1	0.213
5:129562327:A:G	50	98	1	0.03105
5:129562605:C:T	50	100	1	0.03105
5:129562849:A:G	50	100	1	0.03105
5:129562883:T:C	50	100	1	0.05102
5:129562956:G:A	50	100	1	0.03105
5:129563045:T:C	50	100	1	0.03105
5:129563636:A:T	50	100	1	0.07734
5:129563948:A:C	50	100	0.98	0.2133
5:129563951:T:G	50	100	0.99	0.213
5:129564005:C:T	50	100	0.99	0.05102
5:129564167:T:C	50	100	0.96	0.03413
5:129564357:C:T	50	100	1	0.03105
5:129564424:T:A	50	98	1	0.2128
5:129564786:T:C	50	100	1	0.3145
5:129564831:G:A	50	100	1	0.3145
5:129564901:T:G	50	98	1	0.05283
5:129565127:A:C	50	100	1	0.05047
5:129565406:C:T	50	100	1	0.05283
5:129565714:A:C	50	100	0.97	0.2131
5:129565914:T:C	50	100	1	0.4886
5:129566543:T:C	50	100	1	0.07698
5:129566897:G:A	50	100	1	0.0167
5:129567042:G:A	50	100	1	0.05102
5:129567779:C:T	50	100	1	0.03105
5:129568384:C:T	50	100	0.81	0.01089
5:129568838:T:A	50	100	1	0.05301
5:129568870:C:A	50	100	1	0.07716
5:129569825:A:G	50	100	1	0.4475
5:129570161:G:A	50	100	1	0.0512
5:129570352:T:A	50	100	1	0.213
5:129570828:G:A	50	100	1	0.1888
5:129571454:T:A	50	100	1	0.4475
5:129571556:G:A	50	100	1	0.3145
5:129571591:C:A	50	100	1	0.05283
5:129571829:A:G	50	100	1	0.06409
5:129571860:A:G	50	100	1	0.07716
5:129571868:A:G	50	100	1	0.4475
5:129572297:C:T	50	100	1	0.05102
5:129572335:C:T	50	100	1	0.05102
5:129572438:G:A	50	100	1	0.05102
5:129573055:G:A	50	100	1	0.05102
5:129574332:C:T	50	100	1	0.03105
5:129574342:G:A	50	100	1	0.0423
5:129575255:G:A	50	100	1	0.213
5:129575409:C:A	50	100	1	0.4475
5:129575639:A:G	50	100	1	0.02723
5:129575777:T:C	50	100	1	0.06391
5:129575848:A:C	50	100	1	0.07153
5:129576048:G:T	50	100	1	0.03123
5:129576088:A:G	50	100	0.97	0.03105
5:129576911:C:T	50	100	1	0.05102
5:129576916:C:T	50	100	1	0.05301
5:129577063:T:C	50	100	1	0.0118
5:129577220:T:A	50	100	1	0.05138
5:129577379:A:T	50	100	1	0.3146
5:129577525:C:G	50	100	1	0.03105
5:129577874:T:G	50	100	1	0.04031
5:129578013:A:C	43	97.7	1	0.05301
5:129578016:G:A	48	100	0.9	0.01707
5:129578653:C:T	50	100	1	0.07734
5:129578939:T:A	50	100	1	0.04285
5:129578940:C:A	50	100	1	0.01398
5:129579031:T:C	50	100	1	0.04303
5:129579049:T:C	50	100	1	0.1868
5:129579127:C:T	50	100	1	0.03105
5:129579202:G:A	50	100	1	0.04012
5:129579677:G:A	50	100	0.97	0.07807
5:129579806:T:A	50	100	1	0.07153
5:129579833:C:T	50	100	1	0.4473
5:129580623:T:C	50	100	1	0.07298
5:129580757:C:A	50	100	1	0.05102
5:129580991:G:A	50	100	1	0.213
5:129581140:A:G	50	100	1	0.4472
5:129582526:T:A	50	100	1	0.09641
5:129582531:G:A	50	100	1	0.3635
5:129582673:T:C	50	100	1	0.213
5:129582763:T:C	50	100	1	0.4982
5:129583057:C:A	50	100	1	0.03994
5:129583336:C:G	50	100	1	0.02596
5:129583498:A:G	50	100	1	0.3635
5:129583642:T:C	50	100	1	0.213
5:129583643:G:A	50	100	1	0.4379
5:129583671:C:T	50	100	1	0.05102
5:129584600:C:G	50	100	1	0.2133
5:129584703:G:C	50	100	1	0.03994
5:129584775:C:T	50	100	1	0.05301
5:129585096:G:A	50	100	1	0.02596
5:129585254:G:A	50	100	1	0.03105
5:129585300:G:C	50	100	0.9	0.01162
5:129585326:G:A	49	100	1	0.02415
5:129585342:G:A	50	100	1	0.05102
5:129585895:G:A	50	100	1	0.03994
5:129585900:C:T	50	100	1	0.05338
5:129586122:A:G	50	100	0.99	0.2836
5:129586139:T:C	50	100	1	0.03105
5:129586718:G:A	50	100	1	0.05338
5:129586719:C:G	50	100	1	0.05102
5:129586881:T:G	50	100	1	0.04176
5:129586902:T:G	50	100	0.99	0.315
5:129586937:T:C	50	100	1	0.03105
5:129587650:C:G	50	100	0.98	0.05955
5:129587663:A:G	50	100	1	0.04829
5:129587812:T:C	50	100	1	0.01416
5:129587845:G:A	50	100	0.99	0.2128
5:129587897:A:T	50	100	0.99	0.04829
5:129588175:C:T	50	100	0.99	0.2128
5:129588570:T:A	50	100	0.99	0.2128
5:129588807:G:A	50	100	1	0.05574
5:129589737:T:C	50	100	1	0.07716
5:129590247:A:G	50	100	0.88	0.01071
5:129590376:C:T	50	100	0.95	0.03413
5:129590457:C:T	50	100	0.99	0.4886
5:129590671:T:C	50	100	1	0.05102
5:129590871:C:T	50	100	0.99	0.4886
5:129590902:C:T	50	100	0.99	0.2003
5:129591361:C:T	50	100	1	0.07716
5:129592115:C:T	50	100	1	0.05102
5:129592154:G:C	50	100	1	0.07716
5:129592294:C:T	50	100	1	0.05102
5:129593007:C:A	50	100	0.98	0.03086
5:129593362:T:C	50	100	0.99	0.4893
5:129593461:A:G	50	100	1	0.05846
5:129593604:C:T	50	100	1	0.01216
5:129593887:A:C	50	100	1	0.04303
5:129594556:G:C	50	100	1	0.09096
5:129594772:A:G	50	100	0.86	0.0345
5:129594808:A:G	50	100	0.99	0.05374
5:129594864:C:T	50	100	0.99	0.04303
5:129595087:T:C	50	100	1	0.1249
5:129595664:G:A	50	100	1	0.4054
5:129595736:G:A	50	100	0.99	0.2128
5:129595759:A:T	50	100	1	0.4069
5:129595879:G:C	50	100	1	0.4063
5:129596445:T:C	50	100	1	0.4072
5:129596885:C:T	50	100	0.86	0.01089
5:129597252:T:C	50	100	0.96	0.0512
5:129597547:G:A	50	100	1	0.4477
5:129598167:A:G	50	100	0.98	0.04267
5:129598352:G:A	50	100	1	0.07716
5:129598358:C:G	50	100	1	0.4844
5:129598738:A:G	50	100	1	0.09096
5:129598897:A:G	50	100	1	0.04775
5:129598991:C:T	50	100	0.98	0.04267
5:129599118:A:G	50	100	1	0.4477
5:129599508:A:C	50	100	1	0.09078
5:129599519:A:G	50	100	1	0.05138
5:129599563:A:T	50	100	1	0.09096
5:129599774:C:T	50	100	1	0.4477
5:129600892:C:T	50	100	1	0.486
5:129601079:G:A	50	100	1	0.07716
5:129601378:A:G	50	100	1	0.05973
5:129601449:G:A	50	100	1	0.488
5:129602178:T:C	50	100	1	0.4842
5:129602179:G:C	50	100	1	0.4477
5:129602338:G:A	50	100	1	0.01126
5:129602436:A:T	50	100	1	0.488
5:129602642:T:C	50	100	1	0.0305
5:129602828:G:C	48	93.8	0.98	0.01325
5:129603163:C:T	50	100	0.96	0.07861
5:129603255:G:A	50	100	1	0.03105
5:129603420:T:C	50	100	1	0.0305
5:129604733:T:C	50	100	0.94	0.05792
5:129604925:T:C	49	100	1	0.4493
5:129605207:T:C	50	100	1	0.4826
5:129605394:C:T	50	100	1	0.4493
5:129605546:A:C	50	100	1	0.05973
5:129605742:A:G	50	100	1	0.03994
5:129605800:T:C	50	100	1	0.05991
5:129606050:C:G	50	100	0.87	0.01071
5:129606340:T:C	50	100	1	0.4828
5:129606447:T:C	50	100	0.99	0.04267
5:129606756:A:G	50	100	1	0.0305
5:129606757:T:C	50	100	1	0.4493
5:129606837:G:A	50	100	1	0.04956
5:129607076:C:T	50	100	1	0.04956
5:129607117:G:A	50	100	0.99	0.2139
5:129607218:G:C	50	100	1	0.4828
5:129607335:T:C	50	100	1	0.02669
5:129607565:T:C	50	100	1	0.06427
5:129607730:T:C	50	100	1	0.1501
5:129607750:A:G	50	100	1	0.07734
5:129607791:G:A	50	100	1	0.07734
5:129608118:A:G	36	91.7	0.94	0.07607
5:129608120:A:G	37	89.2	0.98	0.0512
5:129608156:G:A	47	95.7	0.95	0.1264
5:129608359:A:G	50	100	1	0.05737
5:129608583:G:A	50	100	0.98	0.05519
5:129608836:G:T	50	100	1	0.4828
5:129608897:A:C	50	100	1	0.2146
5:129609013:A:G	50	100	1	0.04267
5:129609194:A:C	50	100	0.96	0.03086
5:129609877:A:G	50	98	1	0.4031
5:129609948:G:A	50	100	1	0.2159
5:129610091:T:A	50	100	1	0.4031
5:129610280:T:C	50	100	1	0.03994
5:129610362:C:T	50	100	1	0.07734
5:129610439:C:A	50	100	1	0.449
5:129610459:T:G	50	100	1	0.4031
5:129610649:A:C	50	98	0.87	0.0216
5:129611061:C:T	49	100	1	0.449
5:129611245:C:T	50	100	1	0.2101
5:129611258:A:G	50	100	1	0.08787
5:129611429:A:G	50	100	1	0.449
5:129611491:A:T	50	100	0.9	0.0345
5:129611579:G:A	50	100	1	0.08951
5:129611627:T:C	50	100	1	0.07789
5:129611874:G:A	50	100	1	0.09005
5:129612028:T:A	50	100	0.99	0.407
5:129612104:C:T	50	98	1	0.0394
5:129612354:T:A	50	98	1	0.449
5:129612563:G:T	50	100	1	0.05029
5:129613013:G:A	50	100	1	0.2155
5:129613041:T:G	50	100	1	0.0305
5:129613210:C:T	50	100	1	0.0138
5:129613543:A:T	50	100	0.98	0.07734
5:129613830:C:T	50	100	1	0.0305
5:129613841:T:C	50	100	1	0.02397
5:129613929:C:A	50	100	1	0.4041
5:129614002:T:C	50	100	1	0.07752
5:129614101:A:G	50	100	1	0.08951
5:129614234:A:G	50	100	1	0.449
5:129614364:T:G	50	100	1	0.4804
5:129614384:C:T	50	100	1	0.01126
5:129614472:A:G	50	100	1	0.4488
5:129614517:G:C	50	100	1	0.08951
5:129614519:C:G	50	100	1	0.4813
5:129614536:C:A	50	100	1	0.0305
5:129614574:A:G	50	100	1	0.03994
5:129614708:A:T	50	100	1	0.01198
5:129614761:C:T	50	98	1	0.09259
5:129615103:C:T	50	100	1	0.4054
5:129615443:A:G	50	100	1	0.4041
5:129615735:T:C	50	100	1	0.4826
5:129615995:C:A	50	100	1	0.09005
5:129616210:T:C	50	100	0.98	0.03032
5:129617341:A:C	50	100	0.99	0.4837
5:129618169:A:T	50	100	1	0.06227
5:129619212:G:T	50	100	1	0.02505
5:129619349:A:G	50	100	0.92	0.01071
5:129619725:A:C	50	100	1	0.08787
5:129620158:T:A	50	100	1	0.04339
5:129620228:A:G	50	100	1	0.08787
5:129620475:T:C	50	100	0.96	0.02415
5:129621386:G:A	50	100	1	0.03813
5:129621519:A:G	50	100	0.97	0.07153
5:129621941:T:G	50	100	1	0.03831
5:129622616:C:T	50	100	1	0.08787
5:129622710:G:T	50	100	1	0.0463
5:129622732:A:G	50	100	1	0.0463
5:129622951:G:A	50	100	1	0.02887
5:129622958:C:T	50	100	1	0.04975
5:129622962:C:T	50	100	1	0.08787
5:129623083:C:T	50	100	1	0.08787
5:129623239:T:C	50	100	1	0.01253
5:129623249:T:A	50	100	1	0.4383
5:129623376:A:G	50	100	1	0.08751
5:129623434:G:A	50	100	1	0.02905
5:129623886:C:T	50	98	1	0.08805
5:129623891:C:T	50	100	1	0.04285
5:129624043:T:C	50	98	0.98	0.4722
5:129624096:C:T	49	98	1	0.04975
5:129624389:C:T	50	100	1	0.3491
5:129624622:T:G	50	100	1	0.07117
5:129624662:A:G	50	100	1	0.01053
5:129624992:C:A	50	100	1	0.01071
5:129625028:C:T	50	100	1	0.08787
5:129625472:G:A	50	100	1	0.08787
5:129625658:G:T	50	100	1	0.08787
5:129625743:T:G	50	100	1	0.4722
5:129625879:T:C	50	100	1	0.07752
5:129626217:T:C	50	100	0.96	0.02415
5:129626371:C:T	50	100	1	0.07117
5:129626638:G:A	50	100	1	0.4328
5:129627315:T:C	50	100	1	0.4388
5:129627477:G:C	50	100	1	0.439
5:129628132:T:A	50	100	1	0.04339
5:129628472:T:A	50	100	0.98	0.0719
5:129628881:A:G	50	100	1	0.102
5:129629085:A:G	50	100	1	0.4844
5:129629088:T:C	50	100	1	0.03831
5:129629476:T:C	50	100	1	0.2663
5:129629736:T:C	50	100	1	0.4722
5:129629847:C:T	50	100	1	0.4818
5:129630610:G:A	50	100	0.96	0.02415
5:129630712:C:G	49	100	1	0.2175
5:129631082:G:A	50	98	0.87	0.01126
5:129631153:A:T	50	100	1	0.2173
5:129631161:T:G	43	97.7	0.97	0.02741
5:129631162:T:G	46	100	1	0.04975
5:129631323:C:A	50	100	1	0.2173
5:129631435:G:C	50	100	1	0.2173
5:129631751:C:T	50	100	1	0.03831
5:129632162:G:C	50	100	1	0.02887
5:129632360:G:T	50	92	0.96	0.2003
5:129632362:T:G	50	100	1	0.1647
5:129632364:T:G	50	100	1	0.2173
5:129632722:T:A	50	100	0.96	0.03976
5:129632901:T:C	50	100	0.92	0.03522
5:129633289:A:C	50	100	1	0.2173
5:129633305:G:A	50	100	1	0.2173
5:129633332:A:G	50	100	1	0.04938
5:129633709:A:T	50	100	1	0.04611
5:129633743:A:G	50	96	0.89	0.0187
5:129633922:G:A	50	100	1	0.07153
5:129634059:A:C	50	100	1	0.4847
5:129634215:G:A	50	100	1	0.262
5:129634441:T:G	50	100	1	0.02869
5:129634643:T:G	50	100	1	0.4847
5:129634681:A:T	50	100	1	0.02869
5:129634888:T:G	50	100	1	0.4847
5:129635024:T:A	50	100	0.91	0.04139
5:129635059:A:G	50	100	1	0.04285
5:129635110:G:A	50	100	1	0.04285
5:129635112:C:A	50	100	1	0.02869
5:129635258:C:T	50	100	1	0.04285
5:129635567:A:G	50	100	1	0.0984
5:129635778:T:C	50	100	1	0.472
5:129635779:T:A	50	100	1	0.04285
5:129636057:T:C	50	100	1	0.01253
5:129636104:C:G	50	100	1	0.1351
5:129636117:G:A	50	100	1	0.2593
5:129636625:G:T	50	100	0.97	0.03903
5:129636854:C:A	50	100	1	0.2177
5:129637251:G:A	50	100	0.95	0.02342
5:129637297:G:C	50	100	1	0.472
5:129637799:G:T	50	100	1	0.2177
5:129637808:A:G	50	100	1	0.04285
5:129637918:G:A	50	100	1	0.05138
5:129638060:C:T	50	100	1	0.02487
5:129638096:A:G	50	100	0.99	0.1307
5:129638419:C:T	50	100	1	0.2215
5:129638506:A:G	50	100	1	0.472
5:129638549:G:A	49	100	1	0.2464
5:129639082:G:C	50	100	0.99	0.2328
5:129639128:G:T	50	100	1	0.2464
5:129639180:C:T	50	100	1	0.4842
5:129639254:A:C	50	100	0.99	0.01126
5:129639387:A:C	50	100	1	0.2055
5:129639537:G:A	50	100	1	0.4798
5:129639833:A:G	50	100	1	0.04285
5:129639893:T:C	50	100	1	0.4722
5:129640141:T:A	50	100	1	0.07389
5:129640328:A:G	50	98	0.99	0.2328
5:129640391:G:A	50	100	1	0.4724
5:129640539:T:A	50	100	1	0.04975
5:129640880:A:C	50	100	1	0.09532
5:129640887:C:T	50	100	1	0.04975
5:129641038:T:C	50	100	1	0.4844
5:129641275:G:A	50	100	1	0.2215
5:129642039:A:G	50	100	0.99	0.2259
5:129642089:A:G	50	100	1	0.03159
5:129642273:G:A	50	100	0.97	0.04339
5:129642283:T:C	50	100	1	0.07153
5:129642316:G:A	50	100	1	0.07153
5:129642328:T:C	50	100	1	0.2531
5:129642344:T:C	50	100	1	0.4797
5:129642783:C:T	50	100	0.99	0.08787
5:129642819:C:G	50	100	1	0.04975
5:129642890:C:T	50	100	1	0.258
5:129643316:T:C	50	98	1	0.4844
5:129643329:T:C	50	100	1	0.03177
5:129643383:A:G	50	98	1	0.09622
5:129643536:G:C	50	100	0.8	0.01053
5:129644239:G:C	50	98	1	0.2529
5:129644410:A:G	50	100	1	0.07153
5:129644489:A:G	50	100	1	0.07389
5:129644617:A:T	50	100	1	0.4847
5:129644641:T:G	50	100	1	0.4798
5:129645534:G:C	50	100	1	0.4729
5:129645666:C:T	50	100	1	0.221
5:129645712:T:C	29	79.3	0.97	0.01362
5:129646038:G:A	47	100	1	0.03849
5:129646089:T:C	50	98	1	0.4717
5:129646795:A:G	50	100	1	0.03849
5:129647001:T:C	50	100	1	0.04375
5:129647078:C:A	50	100	1	0.07135
5:129647215:A:G	48	100	1	0.01289
5:129647455:C:T	50	100	0.99	0.01434
5:129647496:C:T	50	100	1	0.01598
5:129647500:T:C	50	100	1	0.04285
5:129647663:T:C	50	100	1	0.04285
5:129648121:C:A	50	100	1	0.221
5:129648252:C:T	50	100	1	0.04285
5:129648554:T:C	50	100	1	0.02306
5:129648582:A:G	50	100	1	0.4793
5:129648705:G:A	50	100	1	0.2311
5:129649094:A:G	50	100	0.98	0.2478
5:129649387:A:G	50	100	0.95	0.02052
5:129649544:G:C	50	100	1	0.2476
5:129649790:G:T	50	100	1	0.221
5:129649826:C:T	50	100	1	0.4935
5:129650389:C:T	50	98	0.81	0.02142
5:129651072:C:T	50	100	1	0.1545
5:129651489:A:G	50	100	0.99	0.02669
5:129651532:C:T	50	100	1	0.2197
5:129651929:T:C	50	100	0.94	0.02905
5:129652196:G:A	50	100	1	0.4751
5:129652594:G:A	50	100	1	0.0886
5:129653365:T:A	50	100	0.94	0.02088
5:129654614:G:A	50	100	1	0.03867
5:129654699:C:A	50	100	1	0.0886
5:129655013:A:G	50	100	1	0.472
5:129655300:A:G	50	100	1	0.4802
5:129655489:C:T	50	100	1	0.3566
5:129655539:C:T	50	100	1	0.4804
5:129655555:T:C	50	100	1	0.48
5:129655615:C:T	50	100	1	0.2204
5:129655852:A:G	50	100	1	0.4798
5:129656317:G:A	50	100	1	0.472
5:129656441:C:T	50	100	1	0.1899
5:129656743:T:C	50	100	1	0.3137
5:129657190:G:C	50	100	0.9	0.04357
5:129657580:C:A	50	100	0.98	0.4493
5:129657586:A:G	50	100	1	0.03867
5:129658005:C:T	50	100	0.98	0.04357
5:129658039:G:C	50	100	0.99	0.4846
5:129658307:G:A	50	88	0.92	0.0443
5:129658309:A:G	49	87.8	0.92	0.04484
5:129658315:A:G	46	91.3	0.92	0.01253
5:129658323:A:G	49	95.9	0.89	0.0138
5:129658331:A:G	46	93.5	0.85	0.01543
5:129658339:A:G	48	93.8	0.79	0.01924
5:129658347:A:G	49	87.8	0.84	0.01961
5:129658355:A:G	50	86	0.92	0.01126
5:129658359:A:G	49	93.9	0.85	0.03177
5:129658363:A:G	48	87.5	0.88	0.01634
5:129658367:A:G	49	89.8	0.77	0.03976
5:129658498:T:A	50	100	1	0.04031
5:129658524:T:C	50	100	1	0.04031
5:129658799:A:T	50	100	1	0.1313
5:129659275:C:T	50	100	1	0.04012
5:129659425:A:G	50	100	1	0.09259
5:129659538:A:G	49	100	1	0.2229
5:129659808:C:G	50	100	1	0.2229
5:129660093:A:G	50	100	1	0.1331
5:129660435:G:A	50	100	1	0.1333
5:129661180:G:C	50	100	1	0.472
5:129661195:G:A	50	100	1	0.03903
5:129661447:A:G	50	100	1	0.04031
5:129661495:C:G	50	100	0.98	0.01362
5:129661609:G:A	50	100	1	0.07062
5:129661857:G:A	50	100	1	0.03922
5:129661909:T:A	50	100	1	0.04357
5:129662017:T:A	50	100	1	0.09296
5:129662182:C:T	50	100	1	0.1334
5:129662803:C:G	50	100	1	0.04031
5:129662984:T:A	50	98	1	0.2229
5:129662988:G:A	50	100	0.92	0.01017
5:129663043:T:C	50	100	1	0.04031
5:129663146:G:A	50	100	1	0.1011
5:129663204:A:G	50	100	1	0.1189
5:129663242:A:C	50	100	1	0.2231
5:129663303:C:T	50	100	1	0.04085
5:129663317:G:A	49	100	1	0.04031
5:129663837:A:G	50	100	1	0.1325
5:129664182:C:T	50	100	1	0.02088
5:129664289:A:G	50	100	1	0.1632
5:129664693:T:G	50	100	0.99	0.1026
5:129665259:G:T	50	94	1	0.4646
5:129665946:A:G	50	100	1	0.05755
5:129666024:C:T	50	100	1	0.03322
5:129667140:A:G	50	100	1	0.01598
5:129667201:A:C	50	100	1	0.472
5:129667351:T:C	50	100	1	0.09005
5:129667494:T:C	50	100	1	0.1986
5:129667648:C:T	50	100	1	0.15
5:129667741:G:A	50	98	1	0.01943
5:129668105:C:T	50	100	1	0.4719
5:129668289:A:T	50	100	1	0.1723
5:129668315:C:T	50	100	1	0.05011
5:129668816:A:T	50	100	1	0.01325
5:129669020:G:A	50	100	0.97	0.01725
5:129669036:C:T	50	100	1	0.472
5:129669126:A:C	50	100	1	0.03994
5:129669166:G:A	50	100	1	0.05011
5:129669845:G:C	50	100	0.93	0.03595
5:129670042:G:A	50	100	1	0.4695
5:129670217:T:G	50	100	0.95	0.01398
5:129670550:G:A	50	100	1	0.4717
5:129671313:A:G	50	100	1	0.01162
5:129672118:G:A	50	100	1	0.4693
5:129672439:A:G	50	100	1	0.2907
5:129673003:A:T	50	98	1	0.05011
5:129673278:G:T	50	100	1	0.05156
5:129673779:A:G	50	100	1	0.1928
5:129673794:C:G	50	100	1	0.2959
5:129673800:A:G	50	100	1	0.4717
5:129673881:A:G	50	100	0.96	0.03976
5:129673995:C:A	50	98	1	0.03468
5:129674258:T:G	50	100	0.96	0.02451
5:129674314:A:T	50	100	1	0.3284
5:129674365:C:T	50	100	1	0.3284
5:129674460:C:T	50	98	0.89	0.02378
5:129674840:T:G	50	100	1	0.1104
5:129674893:A:G	50	100	1	0.193
5:129674940:C:G	50	100	1	0.05011
5:129675076:A:G	50	100	1	0.3411
5:129675414:G:C	50	100	1	0.04357
5:129675499:A:G	50	100	1	0.472
5:129675594:T:A	50	100	1	0.1104
5:129675596:C:G	50	100	1	0.1634
5:129675952:C:G	50	100	1	0.3284
5:129676041:A:G	50	100	1	0.1986
5:129676295:C:G	50	100	1	0.472
5:129676514:G:T	50	100	1	0.0374
5:129676646:T:C	50	100	1	0.02197
5:129676694:C:T	50	100	1	0.1106
5:129676844:T:A	50	100	1	0.01307
5:129677564:C:T	50	100	1	0.1934
5:129677668:T:C	50	100	1	0.04339
5:129678002:G:A	50	100	0.96	0.02433
5:129678112:G:A	50	100	1	0.3286
5:129678331:T:C	50	100	1	0.199
5:129678410:C:T	50	100	1	0.199
5:129678894:G:A	50	100	1	0.1294
5:129679140:A:G	50	100	1	0.03976
5:129679308:A:T	50	100	1	0.03976
5:129679340:A:T	50	100	1	0.03976
5:129679759:T:C	50	100	0.97	0.3333
5:129679975:T:C	50	100	1	0.05065
5:129680497:G:A	50	100	0.96	0.02433
5:129680555:G:A	49	100	1	0.03958
5:129680574:C:T	50	100	1	0.05792
5:129680752:A:C	50	100	1	0.02197
5:129680775:A:C	50	98	0.91	0.01107
5:129680776:C:A	48	93.8	0.78	0.01235
5:129681054:T:C	50	100	1	0.1934
5:129681118:C:T	50	100	1	0.03976
5:129681178:A:G	50	100	1	0.03958
5:129681355:T:C	50	100	1	0.1934
5:129681910:T:C	50	100	1	0.1954
5:129681939:T:A	50	100	1	0.03976
5:129681956:G:C	50	100	1	0.1954
5:129681976:C:G	50	100	1	0.1294
5:129681986:A:T	50	100	1	0.1954
5:129682004:T:C	50	100	1	0.1954
5:129682399:T:C	50	100	1	0.1955
5:129682621:G:A	50	100	1	0.3695
5:129682947:C:T	50	100	1	0.02215
5:129682996:G:A	50	100	1	0.05029
5:129683162:C:T	50	100	1	0.2391
5:129683472:T:A	50	100	1	0.02197
5:129684676:C:T	50	100	1	0.01017
5:129684715:C:T	50	100	1	0.08315
5:129684745:T:C	50	100	1	0.04884
5:129684879:C:T	50	100	0.99	0.07244
5:129684974:G:A	50	100	1	0.02251
5:129685333:T:A	50	100	1	0.4851
5:129685771:T:C	50	100	1	0.1901
5:129686172:C:G	50	100	0.93	0.01743
5:129686176:C:T	50	100	1	0.3188
5:129686387:G:A	50	100	0.99	0.07244
5:129686447:T:C	50	100	1	0.04321
5:129686763:G:T	50	100	0.96	0.07262
5:129686765:G:C	50	100	1	0.0472
5:129686990:A:G	50	100	0.96	0.01325
5:129687471:A:G	50	100	1	0.0472
5:129688369:A:T	50	100	1	0.1503
5:129688484:C:A	50	100	1	0.4853
5:129688508:A:G	50	100	1	0.04339
5:129688700:G:A	50	100	1	0.04702
5:129688945:G:A	50	100	1	0.04702
5:129689112:A:G	50	100	1	0.01725
5:129689212:T:G	50	100	1	0.4847
5:129689291:A:G	50	100	1	0.04702
5:129689715:G:A	50	100	1	0.04339
5:129689925:C:T	50	100	1	0.04702
5:129690025:A:G	50	100	0.99	0.04938
5:129690331:G:A	50	100	1	0.04702
5:129690899:A:G	50	100	1	0.04702
5:129691143:T:C	50	100	1	0.04702
5:129691227:A:G	50	100	1	0.04702
5:129691611:T:A	50	100	1	0.4847
5:129692719:T:C	50	100	1	0.0472
5:129692818:C:T	50	100	1	0.04702
5:129692920:C:T	50	100	1	0.268
5:129693128:C:T	50	100	0.92	0.04085
5:129693836:A:T	50	100	1	0.04702
5:129693864:A:T	50	100	1	0.01144
5:129694210:C:G	50	100	0.98	0.01325
5:129694362:G:A	50	100	1	0.04702
5:129694378:G:A	50	100	1	0.4849
5:129694919:T:C	50	100	0.98	0.04121
5:129695201:T:C	50	100	1	0.04503
5:129695593:G:T	50	100	1	0.02197
5:129695895:A:G	50	100	1	0.04702
5:129696004:G:T	50	100	1	0.04702
5:129696077:G:A	50	100	0.83	0.01162
5:129696088:G:A	50	100	1	0.4713
5:129696310:G:A	50	100	1	0.03958
5:129696431:A:C	50	100	1	0.02215
5:129697314:T:G	50	100	0.97	0.04702
5:129697358:G:A	50	100	0.99	0.07208
5:129697396:C:T	50	100	1	0.07226
5:129697620:A:G	50	100	0.95	0.04702
5:129697755:A:G	50	100	0.99	0.4849
5:129698440:T:C	50	100	0.85	0.04702
5:129699290:G:A	50	98	0.99	0.4751
5:129699328:C:G	50	98	0.87	0.02088
5:129699379:T:C	50	100	0.92	0.04303
5:129699575:C:A	50	100	1	0.02215
5:129699651:C:T	50	100	0.94	0.04303
5:129700126:T:C	50	100	1	0.02215
5:129700247:A:T	50	100	1	0.04484
5:129700342:C:A	50	100	0.98	0.04829
5:129700382:G:A	50	100	0.92	0.09532
5:129700403:T:G	50	100	0.98	0.476
5:129700578:T:C	50	100	0.98	0.1952
5:129700611:C:T	50	100	0.96	0.04847
5:129700823:C:A	50	98	0.93	0.1084
5:129702203:G:A	50	100	1	0.04357
5:129702251:G:A	50	100	0.95	0.06845
5:129702670:T:C	50	100	0.97	0.3192
5:129702803:A:G	50	100	0.98	0.4448
5:129702943:T:A	40	80	0.89	0.161
5:129702945:T:A	38	86.8	0.85	0.1022
5:129702947:T:A	37	78.4	0.8	0.08569
5:129702949:T:A	36	88.9	0.85	0.03195
5:129702951:T:A	38	92.1	0.98	0.01834
5:129703654:C:T	50	100	0.99	0.2055
5:129703890:T:A	50	100	0.79	0.0118
5:129703988:T:C	50	100	0.99	0.3214
5:129704363:A:T	50	100	0.88	0.08025
5:129704716:A:G	50	100	0.94	0.04666
5:129705337:G:A	50	100	1	0.01017
5:129705495:A:G	50	100	1	0.03522
5:129705815:G:A	50	100	0.79	0.01162
5:129705829:A:G	50	100	1	0.06954
5:129706594:G:A	50	100	0.96	0.01307
5:129706675:A:G	50	100	1	0.06917
5:129706854:A:G	50	100	1	0.06881
5:129707781:G:C	50	100	0.97	0.04575
5:129707804:A:G	50	98	1	0.01089
5:129707825:A:G	50	98	0.99	0.4452
5:129708126:G:T	50	100	1	0.04648
5:129708210:C:A	50	100	1	0.03522
5:129708440:C:T	50	100	1	0.05011
5:129708951:T:A	50	100	1	0.04067
5:129708962:T:A	50	100	1	0.09423
5:129709192:A:G	50	100	0.98	0.02469
5:129709706:C:T	50	100	1	0.02033
5:129709817:C:T	50	100	1	0.01834
5:129710045:A:G	50	100	0.97	0.04593
5:129710050:T:C	50	100	1	0.0354
5:129710055:C:T	50	100	0.96	0.01325
5:129710124:C:T	50	98	0.99	0.2077
5:129710186:T:C	50	100	1	0.04321
5:129710289:A:C	50	100	1	0.01816
5:129710577:A:C	50	100	1	0.4448
5:129711014:A:C	50	100	1	0.04321
5:129711214:T:C	50	100	1	0.04321
5:129711391:C:A	50	100	0.92	0.03268
5:129711538:G:A	50	100	1	0.03558
5:129711761:G:T	50	100	1	0.09459
5:129712238:C:T	50	100	1	0.01652
5:129712307:G:A	50	100	1	0.09078
5:129712349:G:T	50	100	1	0.01816
5:129712353:C:T	50	100	1	0.05211
5:129714036:G:C	50	100	1	0.01834
5:129714351:G:A	50	98	0.99	0.04684
5:129714404:C:T	49	95.9	1	0.4635
5:129714452:T:C	49	98	0.92	0.01961
5:129714597:A:T	50	100	0.98	0.05047
5:129714848:A:C	50	100	1	0.4902
5:129714955:A:G	50	100	0.99	0.1354
5:129715257:T:C	50	100	1	0.04938
5:129715288:G:C	50	100	1	0.01852
5:129715305:G:T	50	100	1	0.04012
5:129715683:G:A	50	100	0.99	0.1483
5:129715982:C:T	50	100	1	0.01725
5:129716059:T:A	50	100	0.94	0.02052
5:129716608:C:A	50	100	1	0.01253
5:129716882:C:A	50	100	1	0.205
5:129716907:G:C	50	100	0.86	0.01253
5:129717325:G:T	50	100	1	0.01271
5:129717627:G:A	50	100	1	0.01253
5:129718506:T:C	50	100	1	0.01344
5:129718531:A:T	50	100	1	0.01253
5:129718928:A:T	50	100	1	0.04557
5:129719077:A:G	50	100	0.95	0.03177
5:129719241:G:A	50	100	1	0.01253
5:129719281:T:C	50	100	1	0.01253
5:129719371:C:T	50	100	0.99	0.1347
5:129719534:A:G	50	100	1	0.01253
5:129719688:C:T	50	100	1	0.04557
5:129719705:A:C	50	100	0.98	0.05065
5:129719759:A:T	50	100	1	0.01253
5:129719996:C:T	50	100	0.99	0.03976
5:129720003:C:A	50	100	1	0.01253
5:129720139:T:C	50	100	0.98	0.04103
5:129720168:A:T	50	86	0.98	0.4608
5:129720172:T:A	50	100	1	0.01144
5:129720178:T:A	50	92	0.96	0.4492
5:129720179:T:A	50	96	0.99	0.2046
5:129720360:A:G	50	100	1	0.04575
5:129720412:T:A	49	100	1	0.01253
5:129720432:A:G	49	100	0.85	0.01253
5:129720691:T:G	50	100	1	0.01253
5:129721027:T:C	50	100	1	0.01253
5:129721066:G:T	50	100	1	0.04557
5:129721521:T:C	50	100	1	0.01235
5:129721640:C:G	50	100	1	0.01235
5:129721730:A:G	50	100	1	0.4955
5:129722109:A:G	50	100	1	0.4955
5:129722141:G:A	50	100	1	0.4904
5:129722287:A:C	50	100	1	0.01235
5:129722419:G:A	50	100	1	0.01289
5:129722425:T:A	50	100	1	0.01235
5:129722452:G:T	50	100	0.94	0.02233
5:129722457:C:G	50	100	0.94	0.02233
5:129722748:T:C	50	100	1	0.01834
5:129722970:C:T	50	100	0.94	0.02052
5:129723335:C:G	50	100	0.96	0.02052
5:129723360:T:A	50	100	0.97	0.02052
5:129723371:G:A	50	100	1	0.218
5:129723508:A:G	50	100	0.98	0.02052
5:129723804:A:G	50	100	1	0.04866
5:129723950:T:G	50	100	1	0.02233
5:129724003:A:G	50	100	1	0.02215
5:129724112:A:G	50	100	1	0.02215
5:129724284:C:T	50	100	1	0.02088
5:129724348:C:T	50	98	1	0.02741
5:129724644:A:C	50	100	0.93	0.03631
5:129724786:T:C	50	100	0.99	0.2061
5:129724943:A:C	50	100	1	0.04557
5:129725434:G:C	50	100	0.97	0.01017
5:129725478:G:C	50	100	1	0.04575
5:129725609:A:G	50	100	0.96	0.04085
5:129725775:C:T	50	100	0.91	0.01743
5:129725959:A:G	50	100	1	0.04666
5:129725984:C:A	50	100	1	0.04684
5:129726583:C:A	50	100	1	0.09459
5:129726584:C:A	50	100	1	0.09459
5:129726585:T:A	50	100	1	0.09477
5:129726671:A:G	50	98	1	0.4911
5:129727091:T:C	50	100	0.98	0.02723
5:129727356:T:C	50	100	1	0.04666
5:129727512:G:A	50	100	0.99	0.453
5:129728234:G:C	50	100	0.91	0.01235
5:129728373:A:T	50	100	0.96	0.06155
5:129728436:G:A	50	100	0.92	0.02487
5:129728486:T:A	50	100	1	0.04539
5:129728523:A:T	50	100	1	0.04484
5:129728550:C:G	50	100	0.98	0.04412
5:129728665:G:T	50	100	1	0.02106
5:129728700:G:A	50	98	0.98	0.4328
5:129728831:A:G	50	98	0.98	0.03159
5:129729003:T:A	50	100	0.99	0.063
5:129729028:T:C	50	98	0.98	0.03159
5:129729305:A:G	50	100	1	0.02451
5:129729396:T:C	50	100	1	0.02451
5:129730227:A:T	50	100	1	0.01888
5:129730239:A:G	50	100	0.9	0.02451
5:129730550:A:G	50	100	1	0.01888
5:129730551:T:C	50	100	1	0.01906
5:129730755:C:T	50	100	1	0.01888
5:129730938:G:C	50	100	1	0.01307
5:129730999:C:A	50	100	0.99	0.213
5:129731108:A:G	50	100	1	0.0463
5:129731412:A:G	50	100	1	0.01888
5:129731512:A:T	50	100	1	0.01888
5:129731530:G:A	50	100	1	0.01888
5:129731545:T:C	50	100	1	0.01888
5:129731589:C:T	50	100	1	0.06681
5:129731590:A:G	50	100	1	0.06681
5:129731701:C:T	50	100	1	0.01888
5:129731703:G:T	50	100	1	0.01888
5:129731766:A:G	50	100	1	0.01888
5:129731976:A:G	50	100	1	0.0138
5:129732101:A:G	50	100	1	0.01126
5:129732390:G:A	50	100	1	0.01888
5:129732678:G:C	50	100	1	0.01888
5:129732828:C:T	50	100	1	0.01888
5:129733255:G:T	50	100	0.9	0.01888
5:129733354:G:A	50	100	1	0.04503
5:129733638:C:T	50	100	1	0.01888
5:129733671:T:A	50	100	1	0.01888
5:129733727:T:C	50	100	1	0.01888
5:129733924:C:G	50	100	0.99	0.4797
5:129734142:G:A	50	100	0.97	0.2173
5:129734155:A:G	50	94	1	0.04484
5:129734172:T:C	50	100	0.99	0.09223
5:129734210:C:T	50	100	1	0.01888
5:129734441:A:T	50	100	1	0.02505
5:129734608:G:T	50	100	1	0.02505
5:129734857:C:G	50	100	1	0.02505
5:129735252:A:G	50	100	0.99	0.234
5:129735305:C:A	50	100	1	0.02669
5:129735402:C:G	50	100	1	0.02669
5:129735508:A:G	50	100	0.99	0.4573
5:129735855:C:G	50	100	1	0.01344
5:129735963:A:C	50	100	1	0.01344
5:129735977:G:A	50	100	0.99	0.08007
5:129736101:A:G	50	100	0.98	0.08261
5:129736540:A:G	50	100	0.99	0.06155
5:129736942:C:T	50	100	1	0.08279
5:129737250:G:T	50	100	1	0.04757
5:129737503:G:T	50	100	1	0.01344
5:129737504:T:G	50	100	1	0.04739
5:129738009:T:A	50	100	1	0.01235
5:129738081:A:G	50	100	0.99	0.03958
5:129738280:A:G	50	100	1	0.01852
5:129738412:A:G	50	100	1	0.01852
5:129738447:C:T	50	100	1	0.0187
5:129738610:C:G	50	100	1	0.01344
5:129738668:T:A	50	100	0.99	0.165
5:129738676:G:C	50	100	1	0.04702
5:129738705:C:G	50	100	1	0.01852
5:129738760:G:T	50	100	1	0.03322
5:129738856:A:G	50	100	1	0.01344
5:129738867:G:A	50	100	1	0.0472
5:129738917:T:A	50	100	1	0.01344
5:129739076:T:A	50	100	1	0.06046
5:129739259:G:A	50	100	1	0.07389
5:129739371:C:G	50	100	1	0.01852
5:129739378:T:C	50	100	1	0.01852
5:129739501:C:T	50	100	1	0.4566
5:129739520:G:T	50	100	1	0.01471
5:129739703:G:C	50	100	0.96	0.02796
5:129739749:A:G	50	100	1	0.01198
5:129739755:A:G	50	100	0.99	0.01107
5:129739822:C:T	50	100	0.96	0.02796
5:129739827:G:T	50	100	1	0.04139
5:129739968:C:T	50	100	1	0.04702
5:129740221:A:G	50	100	1	0.01852
5:129740380:G:A	50	100	1	0.08279
5:129740481:A:T	50	100	1	0.232
5:129740632:T:C	50	100	1	0.01852
5:129740705:T:C	50	100	1	0.08224
5:129740858:T:C	50	100	0.94	0.01126
5:129741044:A:C	50	100	1	0.01852
5:129741168:G:A	50	100	1	0.03359
5:129741242:G:A	50	100	1	0.2331
5:129741408:G:A	50	100	1	0.01362
5:129741455:C:T	50	100	1	0.03359
5:129741461:G:A	50	100	0.96	0.02796
5:129741778:A:G	50	100	0.99	0.1649
5:129742087:T:C	50	100	1	0.01344
5:129742088:G:A	50	100	1	0.01344
5:129742358:A:G	50	100	1	0.01852
5:129742697:A:G	50	100	1	0.2464
5:129742778:T:A	50	100	0.99	0.01107
5:129743379:C:T	50	100	1	0.06554
5:129743442:A:G	50	100	0.96	0.01743
5:129743550:T:G	50	100	0.99	0.1273
5:129743823:T:A	50	100	1	0.01198
5:129744085:G:T	50	98	1	0.2347
5:129744133:G:A	50	100	0.87	0.0216
5:129744257:G:A	50	100	1	0.06046
5:129744795:C:T	50	100	1	0.06046
5:129745061:C:T	50	100	1	0.06082
5:129745406:A:G	50	100	0.99	0.0846
5:129745448:T:C	50	100	1	0.04739
5:129745577:T:A	50	100	1	0.04702
5:129745671:C:T	50	100	1	0.4595
5:129745926:G:A	50	100	1	0.07643
5:129745959:A:G	50	100	1	0.04139
5:129746149:A:G	50	100	1	0.01216
5:129746222:G:T	50	100	1	0.09459
5:129746255:G:A	50	100	1	0.04248
5:129746412:C:T	50	100	1	0.07262
5:129746423:C:T	50	100	1	0.2159
5:129746424:G:A	50	100	1	0.01489
5:129746471:G:A	50	100	0.98	0.1821
5:129746878:C:T	50	100	1	0.09187
5:129747445:G:T	50	100	1	0.01362
5:129747521:C:G	50	100	1	0.0394
5:129747591:G:A	50	100	1	0.1126
5:129747881:G:A	50	100	1	0.3929
5:129748391:G:T	50	100	0.98	0.03976
5:129748428:A:G	50	98	0.91	0.01107
5:129750167:G:T	50	100	1	0.06336
5:129750223:G:T	50	100	0.95	0.03068
5:129750351:G:A	50	100	1	0.236
5:129750449:A:C	49	100	1	0.2358
5:129750789:G:A	50	100	1	0.2347
5:129750805:A:G	50	100	1	0.02723
5:129751224:T:C	50	100	0.97	0.03105
5:129751471:G:C	50	100	1	0.01325
5:129751709:T:C	50	100	1	0.04648
5:129751820:T:A	50	100	0.94	0.01779
5:129751864:G:A	50	100	1	0.2371
5:129751910:A:G	50	100	0.98	0.06391
5:129752105:C:T	50	100	1	0.07553
5:129752386:G:C	50	100	1	0.4553
5:129752579:A:G	50	100	1	0.2371
5:129752948:A:G	50	100	0.96	0.03068
5:129752953:C:A	50	100	1	0.04103
5:129753024:A:C	50	100	1	0.07534
5:129753058:A:G	50	100	1	0.2371
5:129753091:T:G	50	98	1	0.04793
5:129753397:C:T	50	100	1	0.4682
5:129753398:A:G	50	100	1	0.06391
5:129753663:C:G	50	100	1	0.06391
5:129753785:G:C	50	100	1	0.2237
5:129753882:C:A	50	100	1	0.04666
5:129754058:G:C	50	98	1	0.06318
5:129754259:C:T	50	100	1	0.06391
5:129754531:A:G	50	100	1	0.1224
5:129754543:C:T	50	100	1	0.07426
5:129755646:G:C	50	100	1	0.224
5:129755840:T:C	50	100	1	0.04666
5:129756106:G:T	50	100	1	0.06391
5:129756628:C:T	50	100	1	0.2226
5:129756955:A:C	50	96	0.99	0.1182
5:129756957:A:C	47	89.4	0.99	0.1382
5:129756979:T:A	50	100	0.97	0.01107
5:129757211:G:A	50	100	1	0.01834
5:129757254:G:T	50	100	1	0.2224
5:129757328:C:T	50	100	1	0.2222
5:129757362:A:T	50	100	1	0.2224
5:129757757:T:C	50	100	0.99	0.124
5:129757899:C:G	50	100	1	0.2224
5:129757904:T:G	50	100	1	0.2224
5:129757915:G:A	50	100	1	0.4611
5:129757942:A:G	50	100	0.96	0.03068
5:129759313:G:C	50	100	1	0.4546
5:129759316:T:G	50	100	1	0.2362
5:129759336:G:A	50	100	1	0.01071
5:129759657:A:G	50	100	0.96	0.03849
5:129759672:G:A	50	100	1	0.04448
5:129759808:A:G	50	100	1	0.466
5:129759847:C:G	50	100	0.97	0.06391
5:129760207:A:G	50	100	1	0.04666
5:129760842:G:A	50	100	1	0.2219
5:129761289:G:A	50	100	1	0.08824
5:129761710:C:T	50	100	0.98	0.01325
5:129761845:A:G	50	98	1	0.08043
5:129761945:A:G	50	100	1	0.146
5:129762010:G:A	50	96	0.99	0.2366
5:129762078:C:A	50	100	0.91	0.01071
5:129762360:C:T	50	98	1	0.08134
5:129762550:C:T	50	100	0.98	0.01289
5:129762618:T:C	50	98	1	0.0817
5:129762758:A:G	50	100	0.92	0.03195
5:129762766:A:C	50	100	0.97	0.01289
5:129762844:T:A	50	100	0.98	0.01416
5:129763272:C:T	50	100	0.98	0.09023
5:129763483:C:T	50	98	1	0.1779
5:129764731:C:T	50	98	1	0.03849
5:129764868:T:C	50	100	0.97	0.1204
5:129765230:G:A	50	100	0.98	0.1196
5:129765260:T:C	50	96	0.99	0.2436
5:129765350:T:C	50	100	0.97	0.01162
5:129765873:G:A	50	98	0.98	0.2429
5:129766585:C:T	50	92	0.98	0.4833
5:129766639:A:T	47	97.9	0.99	0.01035
5:129766645:A:C	48	89.6	0.95	0.3279
5:129766649:A:C	49	87.8	0.97	0.4844
5:129766653:A:C	48	85.4	0.95	0.4944
5:129766678:C:A	50	98	0.96	0.01598
5:129766736:C:T	50	100	0.91	0.01325
5:129766857:A:G	50	100	0.99	0.04648
5:129767560:A:C	50	92	0.97	0.4828
5:129767561:A:T	50	92	0.98	0.4822
5:129767566:T:C	50	98	0.85	0.03359
5:129767570:T:C	50	100	0.98	0.01198
5:129767621:A:T	50	100	0.98	0.01761
5:129767946:T:A	50	98	0.98	0.01198
5:129769181:T:G	50	100	1	0.01634
5:129769189:A:G	49	100	1	0.01634
5:129769277:G:T	50	98	0.95	0.4408
5:129769422:T:C	50	98	0.98	0.01434
5:129770855:G:C	50	100	0.97	0.01471
5:129771424:C:T	50	100	0.97	0.04121
5:129771444:G:A	50	100	0.97	0.2631
5:129771608:G:A	50	100	0.92	0.05047
5:129772013:T:C	50	100	0.92	0.07625
5:129772056:G:A	50	100	0.97	0.01344
5:129772197:A:G	50	96	0.93	0.05592
5:129772267:G:A	50	100	0.99	0.03159
5:129772735:T:C	50	100	0.99	0.03141
5:129773203:G:A	50	100	0.99	0.03286
5:129773422:G:A	50	100	0.98	0.02614
5:129774290:C:T	50	100	0.99	0.02596
5:129774429:G:A	50	100	0.97	0.1064
5:129775117:C:A	50	100	0.99	0.3814
5:129775435:G:A	50	100	0.98	0.126
5:129775703:T:C	50	98	1	0.3972
5:129776214:G:T	50	98	0.99	0.4025
5:129776492:G:C	50	100	0.99	0.06699
5:129776583:A:T	50	100	0.99	0.1247
5:129777250:T:A	50	100	0.61	0.01253
5:129777527:A:G	50	100	1	0.3742
5:129777582:C:A	50	100	0.99	0.06736
5:129778510:T:C	50	98	0.95	0.01452
5:129778782:A:G	50	98	1	0.394
5:129779472:G:T	50	100	1	0.07135
5:129780387:T:G	50	100	0.97	0.01725
5:129780450:T:C	50	100	1	0.03504
5:129780599:C:G	50	100	1	0.01997
5:129780837:C:G	50	100	1	0.4423
5:129781022:A:C	50	98	1	0.2237
5:129781726:C:T	50	100	1	0.03032
5:129783135:A:G	50	100	1	0.0472
5:129783382:G:A	50	100	1	0.3972
5:129783691:C:T	50	100	0.98	0.1222
5:129784625:C:A	50	100	1	0.05901
5:129785742:A:G	50	100	0.99	0.01107
5:129786151:G:C	50	100	1	0.01997
5:129786600:T:A	50	100	1	0.1267
5:129787592:A:G	50	100	1	0.4317
5:129787634:A:T	50	100	1	0.01961
5:129788007:G:A	50	100	1	0.3711
5:129788236:G:C	50	100	1	0.02633
5:129789294:T:C	50	96	1	0.4288
5:129789803:A:C	50	100	1	0.1267
5:129790905:T:C	49	100	1	0.4288
5:129791035:A:T	50	100	1	0.02614
5:129791103:T:C	50	100	1	0.01961
5:129791155:T:A	50	100	1	0.1267
5:129791296:G:A	50	100	1	0.1846
5:129791777:C:T	50	100	1	0.1431
5:129791924:A:G	50	88	1	0.3902
5:129791932:C:T	50	100	1	0.01216
5:129792160:T:C	28	89.3	0.96	0.02996
5:129792162:T:C	29	89.7	0.92	0.03522
5:129792185:A:C	43	93	0.97	0.03595
5:129792421:T:A	50	100	1	0.01144
5:129792620:G:A	50	100	1	0.03595
5:129793272:C:T	50	100	1	0.03595
5:129793537:C:T	50	100	1	0.0118
5:129793543:C:T	50	100	0.97	0.01507
5:129793557:C:T	50	100	1	0.01906
5:129793579:A:G	50	100	1	0.03595
5:129793583:T:C	50	100	1	0.01961
5:129793721:A:G	50	100	1	0.1071
5:129794200:G:A	50	100	1	0.01035
5:129794210:G:A	50	98	1	0.01053
5:129794225:G:A	50	100	0.97	0.01725
5:129794263:C:T	50	100	1	0.01961
5:129794359:C:T	50	100	1	0.3972
5:129794775:C:T	50	100	1	0.3673
5:129795182:G:A	50	100	1	0.1075
5:129795472:A:G	50	100	1	0.01035
5:129795513:A:T	50	100	1	0.01144
5:129795623:T:C	50	100	1	0.06028
5:129795638:T:A	50	100	1	0.01035
5:129795667:A:G	50	100	1	0.3972
5:129795854:A:T	50	100	1	0.01144
5:129796200:C:T	50	100	1	0.01144
5:129796447:C:A	50	100	1	0.3943
5:129796497:A:C	50	100	1	0.01144
5:129796853:C:T	50	100	1	0.02469
5:129797068:A:G	50	100	1	0.01144
5:129797085:T:C	50	100	1	0.01144
5:129797359:G:A	50	100	1	0.01144
5:129797499:T:C	50	100	1	0.01997
5:129797679:G:A	50	100	1	0.01997
5:129797749:T:A	50	100	1	0.01961
5:129797754:T:C	50	100	1	0.01144
5:129797767:C:T	50	100	1	0.01144
5:129797798:G:T	50	100	1	0.01144
5:129797913:G:A	50	100	1	0.01144
5:129798259:C:T	50	100	1	0.01144
5:129798293:C:A	50	100	1	0.01144
5:129798725:C:T	50	100	1	0.04158
5:129798808:C:T	50	100	1	0.3673
5:129798949:C:T	50	100	1	0.01144
5:129799020:C:T	50	100	1	0.3974
5:129799095:G:A	50	100	1	0.3978
5:129799099:G:T	50	100	1	0.01144
5:129799128:G:T	50	100	1	0.01144
5:129799157:G:A	50	100	1	0.01961
5:129799572:G:A	50	100	1	0.03395
5:129799677:T:C	50	100	1	0.3974
5:129799769:A:G	50	100	1	0.3698
5:129799820:T:C	50	100	1	0.01144
5:129799833:C:T	50	100	1	0.03577
5:129799864:C:T	50	98	1	0.4301
5:129799909:C:T	50	100	1	0.01997
5:129799989:T:C	50	100	1	0.01144
5:129800063:G:A	50	100	1	0.01144
5:129800482:G:A	50	100	1	0.3974
5:129801123:C:T	50	100	1	0.02033
5:129801688:A:G	50	100	1	0.01144
5:129801828:A:G	50	100	1	0.03577
5:129802104:T:C	50	100	0.74	0.01144
5:129802443:A:G	50	100	1	0.01979
5:129802554:G:A	50	100	1	0.3974
5:129802598:A:G	50	100	0.99	0.01344
5:129803223:G:A	50	100	1	0.05773
5:129803246:C:T	50	100	0.94	0.02015
5:129803413:A:C	50	100	1	0.01035
5:129803435:G:T	50	100	1	0.01997
5:129803444:G:A	50	100	1	0.01035
5:129803468:C:T	50	100	1	0.01071
5:129803470:G:A	50	100	1	0.01997
5:129803668:C:T	50	100	1	0.06028
5:129803704:G:A	50	100	1	0.01035
5:129803722:G:A	50	100	1	0.1875
5:129803781:T:C	50	100	1	0.01035
5:129803787:G:T	50	98	1	0.03395
5:129803843:C:G	50	100	1	0.0138
5:129803990:G:A	50	100	1	0.02015
5:129804207:G:T	50	100	1	0.01035
5:129804233:C:T	50	100	1	0.01924
5:129804234:G:A	50	100	1	0.3655
5:129804583:T:C	50	100	1	0.01035
5:129804598:C:T	50	100	0.98	0.01289
5:129804869:C:A	50	100	1	0.0138
5:129804958:G:C	50	100	1	0.1077
5:129804977:A:C	50	100	1	0.1077
5:129805353:G:C	50	100	0.92	0.01997
5:129805560:A:C	50	100	1	0.01961
5:129805854:G:T	50	100	0.98	0.1222
5:129805860:G:A	50	100	0.99	0.02015
5:129805917:A:T	50	100	1	0.06028
5:129805954:A:G	50	98	1	0.4326
5:129806208:G:T	50	98	0.93	0.06046
5:129806229:G:T	50	100	1	0.0472
5:129806520:G:A	50	100	1	0.01924
5:129806530:C:G	50	100	1	0.02487
5:129806641:G:T	50	100	0.95	0.04938
5:129806885:T:C	50	100	1	0.3713
5:129807278:A:G	50	100	0.99	0.03359
5:129807308:C:A	50	100	1	0.4437
5:129807590:G:A	50	100	1	0.01053
5:129807698:G:T	50	100	1	0.05719
5:129808037:T:G	50	100	1	0.372
5:129808135:C:G	50	100	1	0.01162
5:129808312:A:G	50	100	1	0.3713
5:129808485:C:G	50	100	1	0.0472
5:129808587:C:A	50	100	1	0.01961
5:129808804:G:A	50	100	1	0.01035
5:129808869:T:A	49	100	1	0.01035
5:129809224:T:C	50	100	1	0.02015
5:129809431:A:G	50	100	1	0.4771
5:129809636:T:C	50	100	1	0.01053
5:129809654:G:A	50	100	1	0.01961
5:129809679:G:T	50	100	0.97	0.01743
5:129809680:C:T	50	100	0.97	0.01725
5:129809736:A:G	50	100	0.99	0.02596
5:129809984:C:T	50	100	1	0.01144
5:129809997:A:C	50	100	1	0.01961
5:129810385:C:G	50	100	1	0.01162
5:129810795:C:T	50	100	1	0.01035
5:129811069:A:G	50	100	1	0.03486
5:129811481:G:C	50	100	1	0.3738
5:129811703:C:T	50	100	1	0.4782
5:129812002:C:A	50	100	1	0.4328
5:129812059:G:A	50	100	1	0.4328
5:129812108:G:A	50	100	1	0.01416
5:129812127:G:C	50	100	1	0.02614
5:129812392:T:C	50	100	1	0.1285
5:129812479:G:A	50	96	1	0.4308
5:129812879:C:T	50	100	1	0.03304
5:129812880:G:A	50	100	1	0.3666
5:129813000:A:G	50	100	1	0.3695
5:129813027:C:T	50	100	1	0.3702
5:129813038:T:C	50	100	1	0.01852
5:129813097:A:G	50	100	1	0.1623
5:129813150:A:G	50	100	1	0.01961
5:129813235:G:A	50	100	1	0.1625
5:129813425:A:C	50	100	1	0.03304
5:129813433:C:T	50	100	1	0.01852
5:129813599:G:C	50	100	1	0.03304
5:129813618:C:T	50	100	1	0.2117
5:129813688:C:G	50	100	1	0.01053
5:129813754:A:G	50	100	1	0.2202
5:129813935:A:G	50	100	1	0.3667
5:129814354:C:T	50	100	1	0.3689
5:129814556:T:C	50	100	1	0.1652
5:129814600:C:T	50	100	1	0.3635
5:129815144:G:A	50	100	1	0.0138
5:129815193:G:T	50	100	1	0.4513
5:129815646:C:T	50	100	1	0.1652
5:129815813:A:G	50	100	1	0.4564
5:129816011:T:C	50	100	1	0.4513
5:129816043:T:G	50	100	1	0.4513
5:129816598:G:A	50	100	1	0.451
5:129816655:A:G	49	89.8	0.68	0.02324
5:129816700:T:G	50	100	1	0.4513
5:129816746:C:G	50	100	1	0.01852
5:129816816:C:G	50	100	1	0.02614
5:129817037:C:A	50	100	1	0.01507
5:129817246:A:T	50	100	1	0.01852
5:129817433:G:C	48	89.6	1	0.1075
5:129817736:C:T	50	100	1	0.4328
5:129817847:A:G	50	100	1	0.03468
5:129817849:A:G	50	100	1	0.01852
5:129818039:G:T	50	100	1	0.3649
5:129818291:C:T	50	100	1	0.03304
5:129818428:T:C	50	100	1	0.01271
5:129818534:G:A	49	100	1	0.4513
5:129818606:G:A	48	100	1	0.3667
5:129818742:A:G	50	100	1	0.1075
5:129818858:T:C	50	98	1	0.4513
5:129818957:T:A	50	100	0.97	0.01961
5:129819050:T:C	49	100	1	0.4515
5:129819071:A:G	50	100	1	0.1075
5:129819134:A:G	50	100	1	0.433
5:129819395:G:A	50	100	1	0.3691
5:129819453:G:C	50	98	1	0.4513
5:129819767:T:C	50	100	0.99	0.2121
5:129819798:A:G	50	100	1	0.4513
5:129820267:T:C	50	100	1	0.03504
5:129820294:T:A	50	100	0.96	0.04811
5:129820354:A:G	50	100	1	0.1627
5:129820605:T:A	50	100	1	0.03468
5:129821036:G:A	50	100	1	0.3675
5:129821236:G:T	50	100	1	0.4517
5:129821394:T:C	50	100	1	0.01852
5:129821529:G:A	50	100	1	0.4553
5:129821800:C:T	50	98	1	0.04702
5:129821922:G:C	50	100	1	0.4813
5:129821963:G:T	50	100	1	0.03177
5:129822351:G:A	50	100	0.99	0.0118
5:129823045:A:G	50	100	0.96	0.08642
5:129823519:G:C	50	100	0.83	0.01289
5:129823851:G:A	50	100	1	0.4642
5:129824076:A:G	50	100	1	0.3584
5:129824167:T:A	50	100	0.94	0.03558
5:129824395:G:A	50	100	0.99	0.01961
5:129824546:G:A	50	100	1	0.01035
5:129824839:A:T	50	100	1	0.01961
5:129824931:C:A	50	100	1	0.04702
5:129825097:C:G	50	100	1	0.01416
5:129825100:C:T	50	100	1	0.3562
5:129825803:G:A	50	100	1	0.4642
5:129825877:C:T	50	100	1	0.02215
5:129826240:T:C	50	100	1	0.4641
5:129826678:A:T	50	100	1	0.01017
5:129826689:A:G	50	100	1	0.4642
5:129826917:G:A	49	98	1	0.4642
5:129827082:A:G	50	100	1	0.01216
5:129827268:A:G	50	100	1	0.01416
5:129827311:A:C	50	100	1	0.4504
5:129827376:G:T	50	100	1	0.467
5:129827698:G:A	50	100	1	0.01216
5:129827734:A:T	50	100	1	0.06155
5:129827750:C:T	50	100	1	0.4641
5:129827976:T:G	50	100	1	0.1781
5:129828361:T:C	50	100	1	0.4504
5:129828607:G:A	50	100	1	0.4503
5:129828755:G:A	50	98	0.99	0.0374
5:129828865:T:C	50	100	0.99	0.2208
5:129828872:T:C	50	100	1	0.1792
5:129829386:G:A	50	100	1	0.179
5:129829436:G:C	50	100	1	0.4119
5:129829763:C:A	50	100	1	0.02033
5:129829933:C:T	50	100	1	0.179
5:129830106:T:C	50	100	1	0.354
5:129830644:A:G	50	100	1	0.1792
5:129830942:A:G	50	100	0.97	0.08642
5:129831017:A:G	50	100	1	0.3538
5:129831271:G:T	50	100	1	0.179
5:129831600:C:T	50	100	1	0.1792
5:129832110:C:T	50	100	1	0.01325
5:129832679:C:T	50	100	0.96	0.08007
5:129832706:G:A	50	100	1	0.354
5:129832777:T:C	50	100	1	0.04666
5:129832988:T:C	50	100	1	0.01162
5:129833010:A:G	50	100	1	0.1636
5:129833142:G:A	50	100	1	0.1796
5:129833431:A:G	50	98	1	0.1768
5:129833782:T:C	50	100	1	0.01126
5:129834440:C:T	50	100	1	0.354
5:129834587:C:A	50	100	1	0.3568
5:129834607:G:C	50	100	1	0.4112
5:129834719:C:A	50	100	1	0.1796
5:129835702:A:G	50	100	1	0.1797
5:129835941:C:T	50	100	1	0.1768
5:129836121:G:A	50	100	0.98	0.05755
5:129836154:C:T	50	100	1	0.01144
5:129836575:G:A	50	100	1	0.0138
5:129836586:C:T	50	100	1	0.4493
5:129836593:T:A	50	100	1	0.03577
5:129837059:C:T	50	100	1	0.1796
5:129837132:G:C	50	100	1	0.01489
5:129838083:T:C	50	100	1	0.1796
5:129838201:T:C	50	100	1	0.3544
5:129838223:T:C	50	100	1	0.1796
5:129838276:T:A	50	100	1	0.1796
5:129838398:C:A	50	100	1	0.4493
5:129838447:C:A	50	100	1	0.1796
5:129838478:C:A	50	100	1	0.1796
5:129839458:G:A	50	100	1	0.02687
5:129839598:T:C	50	100	1	0.1796
5:129839675:C:T	50	100	1	0.01126
5:129840148:A:G	50	100	1	0.1638
5:129840421:C:G	50	100	1	0.1797
5:129840558:C:A	50	100	1	0.3568
5:129840636:A:G	50	100	1	0.01126
5:129840733:T:C	50	100	1	0.01325
5:129841156:A:C	50	100	1	0.1797
5:129841194:A:G	50	100	1	0.1797
5:129841647:C:T	50	100	1	0.4492
5:129841910:G:T	50	100	1	0.1053
5:129842148:G:A	50	96	0.94	0.05501
5:129842299:T:C	50	100	1	0.1797
5:129842364:C:T	50	100	1	0.1797
5:129842396:G:A	50	100	1	0.1797
5:129842421:T:C	50	100	1	0.1797
5:129842489:G:A	50	96	1	0.179
5:129842654:A:C	50	100	1	0.04666
5:129843451:G:A	50	100	1	0.1799
5:129843749:C:A	50	100	1	0.1857
5:129843805:T:C	50	100	1	0.01525
5:129843840:G:A	50	100	1	0.1794
5:129843941:G:T	50	100	1	0.02487
5:129844192:G:T	50	100	1	0.0138
5:129844631:G:C	50	100	1	0.01126
5:129844640:A:G	50	100	1	0.1783
5:129844685:T:C	50	100	1	0.1934
5:129844836:T:C	50	98	0.99	0.1022
5:129844982:A:G	50	100	1	0.1781
5:129845358:T:C	50	100	1	0.4127
5:129845594:A:C	50	100	1	0.1781
5:129845694:G:A	50	100	1	0.1781
5:129845778:T:C	50	100	1	0.03341
5:129845821:T:G	50	100	1	0.02487
5:129846008:A:T	50	100	1	0.09332
5:129846300:C:G	50	100	1	0.1781
5:129846993:G:T	50	100	1	0.01924
5:129847140:G:A	50	98	0.99	0.2344
5:129847515:T:C	50	100	0.99	0.1672
5:129847596:C:T	50	100	0.99	0.1779
5:129847693:A:G	50	100	1	0.01144
5:129847804:C:T	50	100	1	0.06718
5:129848211:A:G	50	100	1	0.06863
5:129848373:T:C	50	100	0.99	0.3575
5:129848398:T:A	50	100	0.98	0.04648
5:129848652:A:G	50	100	0.99	0.1779
5:129848856:T:A	50	100	0.99	0.1779
5:129848948:T:A	50	100	0.99	0.1619
5:129849016:C:A	50	100	0.99	0.1779
5:129849160:C:T	50	100	1	0.0138
5:129849388:G:A	50	100	0.99	0.1779
5:129849947:T:C	50	100	1	0.4503
5:129849995:C:T	50	100	0.99	0.1777
5:129850093:T:G	50	100	0.99	0.1779
5:129850247:T:A	50	100	1	0.03794
5:129850306:T:C	50	100	0.99	0.1777
5:129850933:T:A	50	100	0.99	0.1777
5:129851206:A:G	50	100	1	0.0138
5:129851390:G:A	50	100	1	0.03014
5:129851785:G:A	50	100	1	0.01144
5:129852063:T:C	50	100	1	0.0138
5:129852072:G:T	50	100	1	0.01943
5:129852138:A:G	50	100	0.99	0.3548
5:129852492:G:T	50	100	0.99	0.4501
5:129853249:T:A	50	100	1	0.01126
5:129853457:T:G	50	100	0.99	0.4497
5:129853620:G:A	50	100	1	0.3716
5:129853692:G:C	50	100	0.99	0.4499
5:129853699:G:A	50	100	0.99	0.4499
5:129853850:C:T	50	98	0.98	0.1785
5:129854944:C:T	50	98	0.88	0.01816
5:129855295:T:G	50	98	1	0.4682
5:129855305:C:G	50	98	1	0.01416
5:129855358:T:C	50	98	0.78	0.04394
5:129855679:G:A	50	100	0.98	0.02251
5:129855827:T:A	50	98	0.94	0.04866
5:129856173:C:T	50	98	1	0.4234
5:129856360:A:G	50	98	1	0.0748
5:129856566:T:A	50	100	0.82	0.01126
5:129856739:A:G	50	100	1	0.01107
5:129856891:A:G	50	100	1	0.01162
5:129857053:G:A	50	100	1	0.01017
5:129857188:G:A	50	100	1	0.4243
5:129857369:G:T	50	100	0.98	0.0325
5:129857606:G:C	50	100	1	0.4682
5:129857780:C:T	50	100	1	0.01107
5:129858077:T:C	50	100	1	0.4493
5:129858275:C:G	50	100	1	0.4479
5:129858571:G:A	50	100	1	0.4127
5:129858842:A:G	50	100	1	0.4493
5:129859131:G:T	50	100	1	0.01162
5:129859240:T:G	50	100	1	0.4493
5:129859537:C:T	50	100	1	0.4493
5:129859743:G:A	50	100	1	0.01144
5:129859843:T:G	50	100	1	0.01489
5:129859929:G:T	50	100	1	0.4493
5:129859958:C:T	50	100	1	0.4493
5:129860150:G:C	50	100	1	0.09441
5:129860291:G:A	50	100	1	0.01107
5:129860621:T:C	50	100	1	0.01107
5:129860945:T:A	50	100	1	0.4236
5:129861053:T:C	50	100	0.99	0.0187
5:129862102:G:A	50	100	0.99	0.01489
5:129862125:C:T	50	98	0.91	0.02142
5:129862636:A:T	50	100	1	0.4493
5:129862805:T:A	50	100	1	0.4493
5:129863249:G:A	50	100	1	0.01107
5:129863458:A:G	50	100	1	0.4493
5:129863858:G:T	50	100	1	0.4493
5:129863964:T:A	50	100	1	0.01107
5:129864025:T:G	50	98	1	0.4234
5:129864259:A:G	50	100	0.91	0.0167
5:129864400:A:G	50	100	0.97	0.01489
5:129864527:G:A	50	100	1	0.4493
5:129864889:C:A	50	100	0.99	0.09441
5:129864905:A:C	50	100	1	0.01416
5:129865082:A:G	50	100	1	0.01344
5:129865119:C:A	50	100	1	0.4129
5:129865316:C:T	50	100	1	0.04702
5:129865679:C:T	50	100	1	0.03032
5:129865831:C:G	50	100	1	0.4495
5:129866481:C:A	50	100	1	0.09459
5:129866524:C:T	50	100	1	0.4495
5:129866642:T:C	50	100	1	0.4495
5:129866728:A:C	50	100	1	0.4495
5:129866879:G:A	50	100	0.97	0.08061
5:129867561:G:A	50	100	1	0.4495
5:129867563:C:T	50	100	1	0.4495
5:129867714:A:T	50	100	1	0.0187
5:129868259:G:A	50	100	1	0.4495
5:129868415:C:T	50	100	1	0.01943
5:129868416:G:A	50	100	1	0.4308
5:129868488:T:C	50	100	1	0.4234
5:129868854:G:A	50	100	1	0.4129
5:129868894:T:C	50	100	1	0.01017
5:129868985:A:G	50	98	0.97	0.01507
5:129869026:A:T	50	92	0.8	0.0207
5:129869041:G:A	49	77.6	0.89	0.4065
5:129869122:A:T	50	100	1	0.4234
5:129869346:G:T	50	100	1	0.01416
5:129869734:C:T	50	100	1	0.01434
5:129869760:C:T	50	100	1	0.09441
5:129870036:A:T	50	100	1	0.4495
5:129870214:C:G	50	100	1	0.1167
5:129870280:C:G	50	100	0.97	0.01489
5:129870499:C:T	50	100	1	0.061
5:129870701:C:A	50	100	1	0.03268
5:129870867:A:C	50	100	0.95	0.01271
5:129871134:A:G	50	100	1	0.4599
5:129871177:G:A	50	100	1	0.4599
5:129872289:C:T	50	100	1	0.01797
5:129872744:T:G	50	100	1	0.01107
5:129872792:G:T	50	100	1	0.1046
5:129872802:G:T	50	100	1	0.01107
5:129872948:T:C	50	100	1	0.411
5:129873689:G:T	50	100	1	0.4432
5:129873808:C:T	50	100	1	0.01434
5:129873905:A:G	50	100	1	0.4849
5:129874193:C:T	50	100	1	0.01035
5:129874256:C:G	50	100	1	0.01888
5:129874421:A:G	50	100	1	0.1046
5:129874533:A:T	50	100	1	0.01107
5:129874653:A:G	50	100	1	0.01017
5:129875264:A:G	50	100	1	0.01416
5:129875397:A:G	50	100	1	0.0187
5:129875837:A:G	50	100	1	0.09441
5:129875925:G:A	50	100	1	0.01797
5:129876356:T:G	50	100	1	0.01107
5:129876607:G:C	50	100	1	0.411
5:129876609:C:T	50	98	0.84	0.02397
5:129876947:G:A	50	100	0.79	0.01035
5:129877340:C:T	50	100	1	0.2473
5:129877367:T:A	50	100	1	0.4412
5:129877493:T:A	50	100	1	0.4432
5:129877591:G:T	50	100	1	0.411
5:129878191:T:C	50	100	1	0.4434
5:129878473:C:T	50	100	1	0.01416
5:129878971:G:A	50	100	1	0.0472
5:129878993:G:A	50	100	1	0.02996
5:129879027:T:A	50	100	1	0.01888
5:129879190:T:C	50	100	1	0.01107
5:129879201:A:G	50	100	0.97	0.01471
5:129879781:T:C	50	100	1	0.4432
5:129880722:A:G	50	100	1	0.09441
5:129880730:A:C	50	100	0.99	0.01743
5:129880755:C:A	50	100	1	0.01144
5:129880762:T:C	50	100	1	0.4432
5:129881570:T:C	50	100	1	0.02433
5:129881695:T:C	50	100	1	0.01107
5:129881935:G:T	50	100	1	0.01344
5:129881976:G:A	50	100	1	0.01416
5:129882120:C:T	50	100	1	0.01344
5:129882433:A:C	50	100	1	0.01797
5:129882435:T:C	50	100	1	0.4731
5:129882487:A:G	50	100	1	0.4432
5:129882934:T:C	50	100	1	0.09441
5:129882975:T:C	50	100	1	0.2475
5:129883356:T:C	50	100	1	0.01344
5:129883596:C:T	50	100	0.99	0.0118
5:129883777:T:C	50	100	1	0.01017
5:129883995:T:C	50	98	0.98	0.1127
5:129884236:C:T	50	100	1	0.4205
5:129884561:G:A	50	100	1	0.01253
5:129884564:T:A	50	100	1	0.01253
5:129885088:T:G	50	98	0.99	0.4092
5:129885621:T:C	50	100	1	0.02015
5:129885878:A:G	50	100	1	0.0207
5:129886187:C:A	50	100	1	0.1396
5:129886515:A:C	39	97.4	0.95	0.02142
5:129886517:A:C	42	97.6	0.9	0.01416
5:129886519:A:C	45	97.8	0.94	0.01289
5:129886521:A:C	45	97.8	0.98	0.0118
5:129886729:A:G	50	100	1	0.0207
5:129887181:A:T	50	100	1	0.1398
5:129887382:A:G	50	100	1	0.1398
5:129887768:G:A	50	100	1	0.03758
5:129887945:G:A	50	100	1	0.1298
5:129888367:T:A	50	100	1	0.01416
5:129888610:T:G	50	100	1	0.01743
5:129889755:G:A	50	100	1	0.4208
5:129889788:C:T	50	100	1	0.01162
5:129890045:C:A	50	100	1	0.0256
5:129890158:G:A	50	100	0.99	0.4417
5:129890554:T:C	50	100	1	0.01017
5:129890711:A:C	50	100	1	0.4228
5:129890783:G:A	50	100	1	0.01017
5:129891559:C:A	50	100	1	0.01017
5:129891684:T:C	50	100	0.99	0.3406
5:129892300:A:T	50	100	1	0.01017
5:129892331:T:A	50	100	1	0.4414
5:129892618:C:A	50	100	1	0.01017
5:129893278:C:G	50	100	1	0.01162
5:129893361:T:C	50	100	1	0.01561
5:129893387:C:T	50	98	0.97	0.06155
5:129893516:T:C	49	100	1	0.4415
5:129893703:G:A	50	100	0.94	0.03849
5:129894231:G:A	49	98	1	0.4208
5:129894534:T:G	50	100	1	0.4208
5:129894535:T:C	50	100	0.9	0.02015
5:129894694:C:T	50	100	1	0.02088
5:129894842:T:C	50	100	0.9	0.02015
5:129895165:T:C	50	100	1	0.01107
5:129895926:A:G	49	98	1	0.01561
5:129895974:C:T	48	91.7	1	0.4417
5:129896098:A:G	47	100	1	0.4208
5:129896287:G:T	50	100	1	0.01017
5:129896288:T:G	50	100	1	0.09641
5:129896349:G:C	50	100	1	0.1097
5:129896547:C:A	50	100	1	0.02869
5:129896650:A:T	50	100	1	0.4228
5:129896795:A:T	49	100	1	0.4388
5:129896835:T:C	50	100	1	0.01017
5:129896860:C:T	50	98	1	0.4417
5:129897075:G:T	49	100	1	0.421
5:129897625:T:C	50	100	1	0.4417
5:129897649:T:C	50	100	1	0.09641
5:129897735:T:G	50	100	1	0.4228
5:129897808:C:T	50	98	1	0.2144
5:129897979:G:C	50	100	1	0.02088
5:129898376:C:T	50	100	1	0.4417
5:129898381:T:C	50	96	0.98	0.0561
5:129898790:C:A	50	100	0.93	0.02015
5:129898879:G:T	50	100	1	0.01416
5:129899077:T:A	50	100	1	0.3682
5:129899566:T:C	50	100	1	0.01561
5:129899868:T:A	50	100	1	0.01416
5:129899915:A:G	50	100	1	0.4415
5:129900089:G:C	50	100	1	0.0207
5:129900446:T:C	50	100	1	0.2338
5:129900546:T:C	50	100	1	0.4486
5:129900626:C:A	50	100	1	0.01416
5:129900914:A:G	50	100	1	0.419
5:129900927:A:G	50	100	0.94	0.02015
5:129900990:T:G	50	100	1	0.09641
5:129901168:T:C	50	100	1	0.02433
5:129901291:G:A	50	100	0.94	0.01797
5:129901349:T:A	50	100	1	0.01053
5:129901753:C:T	50	100	1	0.01144
5:129901915:T:G	50	100	1	0.4419
5:129902875:A:C	50	98	1	0.4403
5:129903116:A:T	50	100	1	0.09641
5:129903250:G:A	50	100	0.94	0.03613
5:129903647:G:C	50	100	1	0.419
5:129904189:A:G	50	100	1	0.09641
5:129904191:G:A	50	100	0.9	0.0167
5:129904209:G:T	50	100	1	0.01362
5:129904319:G:A	50	100	0.93	0.01452
5:129904539:C:T	50	100	1	0.4218
5:129904772:G:T	50	100	1	0.09659
5:129905279:G:C	50	100	1	0.4188
5:129905319:G:A	50	100	1	0.02741
5:129905706:C:T	50	100	1	0.01434
5:129905960:A:G	50	100	1	0.09641
5:129906262:C:T	50	100	0.9	0.01452
5:129906375:A:G	50	100	1	0.4187
5:129906482:G:T	50	100	0.93	0.01452
5:129907555:T:C	50	100	1	0.01561
5:129907639:G:A	50	100	1	0.09641
5:129908429:C:T	50	100	1	0.2382
5:129908440:A:G	50	100	0.99	0.07625
5:129908562:C:A	50	100	0.98	0.01743
5:129908898:G:A	50	100	0.99	0.4297
5:129909099:G:A	50	100	1	0.01416
5:129909378:A:C	50	100	1	0.4261
5:129910497:T:C	50	100	1	0.02397
5:129910959:T:C	50	100	1	0.04739
5:129911008:C:T	50	100	1	0.01017
5:129911412:C:T	50	100	1	0.4341
5:129911801:A:C	50	98	0.99	0.2199
5:129912080:A:C	49	100	0.99	0.4087
5:129912314:C:T	50	100	0.97	0.01144
5:129912481:T:A	50	100	0.98	0.09659
5:129912609:A:G	50	100	0.98	0.09641
5:129912729:C:G	50	100	0.98	0.09641
5:129913525:G:T	50	100	1	0.01144
5:129914170:C:G	50	100	0.98	0.09659
5:129914403:G:A	50	100	0.99	0.4098
5:129914467:C:A	50	100	0.99	0.4314
5:129914748:G:A	50	100	0.95	0.02415
5:129914784:G:C	50	100	1	0.4562
5:129915436:A:G	50	98	0.97	0.112
5:129916954:G:C	50	100	0.98	0.09459
5:129917191:G:A	50	100	0.96	0.04739
5:129917599:A:G	50	100	0.99	0.4316
5:129917712:A:C	50	100	0.96	0.04702
5:129917815:T:C	50	100	0.99	0.01235
5:129918720:A:C	50	100	1	0.01144
5:129918790:A:G	50	96	0.95	0.05501
5:129919048:C:A	47	95.7	0.96	0.04775
5:129919510:A:G	50	100	1	0.01834
5:129919837:T:C	50	100	1	0.03105
5:129920175:A:G	50	100	1	0.01017
5:129920547:G:C	50	100	1	0.02015
5:129920638:C:T	50	100	1	0.02723
5:129920663:G:A	50	100	1	0.02015
5:129920737:A:G	50	100	1	0.0305
5:129920896:G:A	50	100	1	0.01017
5:129921256:G:A	50	100	0.99	0.4711
5:129921399:A:G	50	100	0.97	0.1503
5:129921495:G:T	50	100	1	0.4762
5:129921865:C:T	50	98	1	0.02723
5:129921898:A:G	50	100	1	0.01525
5:129921996:T:C	50	100	1	0.03141
5:129922319:G:A	50	100	1	0.01561
5:129922435:A:G	50	100	1	0.0285
5:129922833:G:A	50	100	1	0.4773
5:129922906:T:C	50	100	1	0.02033
5:129923003:C:T	50	100	1	0.03359
5:129923028:G:A	50	100	1	0.03123
5:129923467:G:A	50	100	0.99	0.3925
5:129923574:G:A	50	100	0.99	0.4759
5:129923623:G:A	50	100	0.99	0.4187
5:129924225:C:T	50	100	1	0.0285
5:129924373:C:T	50	100	1	0.01162
5:129924382:T:C	50	100	0.99	0.4259
5:129924793:A:G	50	100	0.98	0.05901
5:129924967:A:G	50	100	0.99	0.02015
5:129924983:A:G	50	100	1	0.02015
5:129925231:C:T	50	100	1	0.01307
5:129925284:A:G	50	100	1	0.02033
5:129926359:G:A	50	100	0.99	0.04539
5:129926594:T:C	50	100	0.99	0.3555
5:129926619:T:A	50	100	0.94	0.01162
5:129926782:C:T	49	100	1	0.451
5:129927244:C:T	50	100	1	0.01344
5:129927401:T:C	50	100	1	0.05828
5:129928597:G:A	50	100	1	0.03359
5:129929083:T:C	50	100	1	0.01289
5:129929096:T:G	50	100	1	0.4762
5:129929180:G:C	50	100	1	0.01053
5:129929962:C:G	50	100	1	0.4793
5:129930219:G:A	50	100	1	0.02033
5:129930515:G:C	47	91.5	0.99	0.01816
5:129930545:T:C	49	98	1	0.02033
5:129930562:A:G	49	100	1	0.01307
5:129930836:G:A	50	100	1	0.4194
5:129930888:G:A	50	100	1	0.4535
5:129930948:G:A	50	100	1	0.01452
5:129931046:T:G	50	100	1	0.03377
5:129931149:T:C	50	100	1	0.01235
5:129931285:C:T	50	100	1	0.3798
5:129931288:G:A	50	100	1	0.01235
5:129931303:C:A	50	100	1	0.48
5:129931473:T:G	50	100	1	0.01452
5:129931599:G:A	50	100	0.98	0.04611
5:129931611:T:C	50	100	1	0.03359
5:129931914:A:G	50	100	1	0.03359
5:129932140:A:G	47	78.7	0.99	0.4695
5:129932213:A:G	50	100	1	0.4519
5:129932241:G:A	50	100	1	0.01198
5:129932296:A:G	50	100	1	0.02669
5:129932831:C:T	50	100	1	0.02033
5:129933871:A:G	50	100	1	0.4228
5:129934276:C:A	50	100	0.99	0.3553
5:129934391:T:A	50	100	1	0.4254
5:129934569:C:A	50	98	1	0.4798
5:129934775:G:A	50	100	1	0.02033
5:129934820:G:T	50	100	1	0.0158
5:129934823:G:A	50	100	1	0.0138
5:129934976:C:T	50	100	1	0.02723
5:129934997:A:G	50	100	1	0.02669
5:129935066:A:T	50	98	0.98	0.1937
5:129935084:A:G	50	100	1	0.02033
5:129935375:A:G	50	100	1	0.03123
5:129935591:G:T	50	100	1	0.04575
5:129935594:C:G	50	100	0.99	0.02905
5:129935889:A:G	50	100	1	0.0138
5:129935904:G:A	50	100	1	0.01198
5:129936047:T:G	50	100	1	0.02669
5:129937787:A:G	50	100	1	0.01888
5:129938182:G:A	50	100	1	0.01289
5:129938413:C:T	50	100	1	0.02033
5:129938561:C:T	50	100	1	0.02033
5:129938656:G:A	50	100	1	0.01307
5:129938752:A:C	50	100	1	0.03123
5:129938891:T:C	50	100	1	0.02033
5:129939100:C:G	50	100	1	0.02033
5:129939170:G:A	50	100	1	0.01307
5:129939322:A:G	50	100	1	0.02033
5:129939748:G:A	50	100	1	0.01307
5:129939865:C:G	50	100	1	0.01198
5:129939976:G:A	50	100	1	0.4798
5:129940696:G:A	50	100	1	0.02015
5:129941176:C:G	50	100	1	0.4966
5:129941191:A:G	50	100	0.99	0.2168
5:129941552:T:C	50	100	1	0.4361
5:129941558:T:G	50	100	0.92	0.02324
5:129941563:A:G	50	100	1	0.4385
5:129941578:C:G	50	100	1	0.02015
5:129941600:G:T	50	100	1	0.02669
5:129941967:T:C	50	100	1	0.3698
5:129942029:C:T	50	100	1	0.01216
5:129942185:C:T	50	100	1	0.02015
5:129942391:T:A	50	100	1	0.04121
5:129943063:G:A	50	100	1	0.4755
5:129943420:A:G	50	100	0.95	0.01924
5:129943751:G:A	50	100	1	0.03322
5:129943831:T:G	50	100	1	0.04412
5:129944120:G:A	50	98	0.99	0.1865
5:129944392:C:T	50	100	1	0.02015
5:129944536:T:C	50	100	0.98	0.0118
5:129944902:C:T	50	100	1	0.0138
5:129944912:A:G	50	100	1	0.0138
5:129945011:C:A	50	100	1	0.01216
5:129945060:T:C	50	100	1	0.04539
5:129945227:A:G	50	100	1	0.4272
5:129945520:T:C	50	98	1	0.4513
5:129945903:T:C	49	100	1	0.4247
5:129945948:G:A	50	98	0.88	0.01961
5:129946159:T:C	50	100	1	0.01362
5:129946515:A:G	50	100	1	0.01416
5:129946732:C:T	50	100	1	0.02015
5:129947153:C:G	50	100	1	0.0138
5:129947427:T:C	50	100	1	0.4818
5:129947441:T:C	50	100	1	0.02033
5:129947468:C:T	50	98	1	0.4248
5:129947698:G:A	50	100	1	0.03032
5:129947910:C:A	50	100	1	0.4386
5:129948203:A:G	50	100	1	0.02687
5:129948401:C:A	50	100	1	0.03123
5:129948690:C:T	50	100	1	0.04521
5:129948778:G:A	50	100	1	0.01416
5:129948969:C:A	50	100	1	0.01198
5:129948976:G:A	50	100	1	0.02487
5:129949018:A:G	50	100	1	0.01198
5:129949700:A:G	50	100	1	0.05773
5:129950014:A:T	50	100	1	0.435
5:129950327:A:G	50	100	1	0.0138
5:129950371:G:A	50	100	1	0.04503
5:129950516:A:C	50	100	1	0.4475
5:129950606:G:C	50	100	1	0.4392
5:129950848:G:A	50	100	1	0.02015
5:129950872:T:C	50	100	1	0.02015
5:129950946:A:G	50	98	1	0.04557
5:129951006:A:C	50	100	1	0.01307
5:129951526:T:A	50	100	1	0.01198
5:129951978:A:T	50	100	1	0.0207
5:129952823:G:C	50	100	1	0.4521
5:129952984:C:T	50	100	1	0.03068
5:129953172:T:C	50	100	1	0.4789
5:129953270:C:G	50	100	1	0.04575
5:129953452:G:A	50	100	1	0.01362
5:129953506:T:C	50	100	1	0.4492
5:129953918:A:G	50	100	1	0.0285
5:129954214:C:A	50	100	1	0.01325
5:129954856:T:C	50	100	1	0.01289
5:129955665:T:C	50	100	1	0.0285
5:129955679:C:T	50	100	1	0.0285
5:129956154:G:A	50	100	1	0.04521
5:129956164:T:A	50	100	1	0.01525
5:129956459:T:G	50	100	1	0.05701
5:129956573:T:C	50	100	0.97	0.05392
5:129956812:C:A	50	100	1	0.03068
5:129956967:A:C	50	100	1	0.04539
5:129957019:A:G	50	100	1	0.01307
5:129957390:G:A	50	100	1	0.01162
5:129957734:C:A	50	100	1	0.4394
5:129957889:C:A	50	100	1	0.4415
5:129958578:T:G	50	100	1	0.03304
5:129959093:A:T	50	98	0.99	0.22
5:129959466:C:T	50	100	1	0.02487
5:129959790:C:T	50	100	1	0.0138
5:129960106:T:G	50	100	1	0.0138
5:129960654:T:C	50	100	1	0.02651
5:129960709:G:A	50	100	1	0.04539
5:129961053:G:A	50	100	1	0.01162
5:129961776:A:T	50	100	1	0.01362
5:129961946:C:T	50	100	1	0.01598
5:129962109:T:C	50	100	1	0.01344
5:129962696:A:G	50	100	1	0.3676
5:129963073:C:G	50	100	1	0.02778
5:129963096:A:C	50	100	1	0.01162
5:129963645:C:T	50	100	1	0.04521
5:129963711:A:C	50	100	0.99	0.03105
5:129964145:G:C	50	100	1	0.01362
5:129965658:C:T	50	100	1	0.04212
5:129966013:A:G	50	100	1	0.01307
5:129966085:A:G	50	100	1	0.01289
5:129966569:G:A	50	100	1	0.01162
5:129966793:C:G	50	100	1	0.01253
5:129967279:A:T	50	100	1	0.03086
5:129967766:A:G	50	100	1	0.01834
5:129968428:A:G	50	100	1	0.01834
5:129968433:A:G	50	100	1	0.03086
5:129968647:C:T	50	100	1	0.01834
5:129968717:G:A	50	100	1	0.02869
5:129968821:C:T	50	100	1	0.01362
5:129968873:T:C	50	100	1	0.3942
5:129969522:G:A	50	100	0.83	0.01144
5:129970858:A:C	50	100	1	0.01035
5:129970927:C:G	50	100	0.99	0.3945
5:129972256:G:T	50	100	1	0.4415
5:129972591:C:T	50	100	1	0.01253
5:129972653:T:C	50	100	0.96	0.01126
5:129972997:G:T	50	100	1	0.01162
5:129973592:T:C	50	100	1	0.0158
5:129974001:C:G	50	100	1	0.01434
5:129974912:G:C	50	100	1	0.01543
5:129974969:C:T	50	100	1	0.02487
5:129974983:C:A	50	100	1	0.04521
5:129975762:T:C	50	100	0.99	0.01126
5:129975829:G:A	50	100	1	0.4499
5:129976387:A:G	50	100	1	0.4499
5:129976453:G:A	50	100	1	0.01289
5:129976540:A:G	50	100	1	0.01398
5:129976624:T:G	50	100	1	0.0158
5:129976644:G:A	50	100	1	0.4926
5:129976659:T:C	50	100	0.99	0.01688
5:129976743:A:G	50	100	1	0.3871
5:129976752:A:G	50	100	1	0.03086
5:129976959:T:G	50	100	1	0.01253
5:129977065:T:C	50	98	0.98	0.03831
5:129977158:G:A	50	100	1	0.01834
5:129977196:T:G	50	100	1	0.01162
5:129977813:T:G	50	100	1	0.01035
5:129978112:A:C	50	100	1	0.01344
5:129978344:G:C	50	100	0.99	0.01126
5:129978419:A:G	50	100	0.9	0.01325
5:129978527:A:G	50	100	1	0.03086
5:129978921:G:A	50	100	1	0.03086
5:129978969:C:T	50	100	1	0.02796
5:129978980:G:C	50	100	1	0.492
5:129979186:C:A	46	97.8	1	0.01344
5:129979222:A:G	49	100	0.99	0.02832
5:129979282:A:C	50	100	1	0.02778
5:129979422:A:G	50	100	1	0.4737
5:129980615:A:C	50	100	1	0.0118
5:129980910:C:T	50	100	1	0.02614
5:129981059:A:T	50	100	1	0.02614
5:129981153:G:A	50	100	1	0.04394
5:129981624:T:G	50	100	1	0.02614
5:129981857:A:G	50	100	1	0.04394
5:129982085:C:G	50	100	1	0.4737
5:129982298:C:A	49	100	0.78	0.01053
5:129982373:A:G	50	100	1	0.3591
5:129983194:C:T	50	100	1	0.3589
5:129983563:A:G	50	100	1	0.4499
5:129983672:C:G	50	100	1	0.01162
5:129984041:A:G	50	100	1	0.01834
5:129984098:C:T	50	100	1	0.01834
5:129984671:C:T	50	100	1	0.4472
5:129984809:C:T	50	100	1	0.01162
5:129985463:T:C	50	100	1	0.04521
5:129985519:G:T	50	98	0.96	0.02578
5:129985535:C:T	50	100	1	0.4697
5:129985968:A:C	50	100	1	0.01834
5:129986012:T:A	50	100	1	0.4495
5:129986035:C:G	50	100	1	0.01253
5:129986066:A:C	50	100	1	0.03086
5:129986097:G:A	50	100	1	0.01398
5:129986375:C:T	50	100	1	0.01398
5:129986465:G:A	50	100	1	0.4501
5:129986658:A:C	50	100	1	0.04521
5:129986703:C:T	50	98	1	0.4501
5:129986769:A:G	50	100	1	0.4501
5:129986843:A:G	50	100	1	0.01271
5:129986945:A:T	50	100	1	0.01834
5:129986982:A:T	50	98	0.98	0.1948
5:129987494:A:G	50	100	1	0.4686
5:129987587:T:G	50	100	1	0.02614
5:129988053:T:C	50	100	1	0.4455
5:129988120:T:C	50	100	1	0.3856
5:129988905:G:C	50	100	1	0.01434
5:129989697:A:G	50	100	1	0.01834
5:129989857:A:G	50	100	1	0.03123
5:129989964:G:A	50	100	1	0.4684
5:129990182:T:C	50	100	1	0.03105
5:129990899:G:A	50	100	1	0.0158
5:129991201:G:A	50	100	1	0.02778
5:129991306:T:C	50	100	1	0.0285
5:129991593:A:C	50	100	1	0.01543
5:129991695:G:A	50	96	0.99	0.04339
5:129991794:G:A	50	100	0.83	0.01144
5:129991796:G:A	50	100	0.83	0.01144
5:129992181:T:C	50	100	1	0.1734
5:129992662:T:C	50	100	1	0.05574
5:129993000:A:T	50	100	1	0.4889
5:129993495:G:A	50	100	1	0.3577
5:129993849:T:C	50	100	0.79	0.02052
5:129994058:A:G	50	100	1	0.02778
5:129994119:A:G	50	100	1	0.01289
5:129994287:G:A	50	100	1	0.3856
5:129994621:G:A	50	100	1	0.4996
5:129994782:C:A	50	100	1	0.03105
5:129995094:A:T	49	100	1	0.01162
5:129995348:G:A	50	100	1	0.4334
5:129995595:G:A	50	100	1	0.01162
5:129995755:A:G	50	100	1	0.4499
5:129995795:T:A	50	100	1	0.4682
5:129995862:C:G	50	100	1	0.02705
5:129995974:C:T	50	100	1	0.4457
5:129996186:C:T	50	100	1	0.01507
5:129996693:T:G	50	100	1	0.05574
5:129996853:A:G	50	100	1	0.4682
5:129997004:T:C	50	100	1	0.01834
5:129997978:A:G	50	100	1	0.01834
5:129998291:A:G	50	100	1	0.01162
5:129998354:A:G	50	100	1	0.4706
5:129999290:G:T	50	100	1	0.01289
5:130000190:G:T	50	100	1	0.02778
5:130000622:G:T	50	100	1	0.01652
5:130001094:C:A	50	100	1	0.4686
5:130001250:G:A	50	100	1	0.4501
5:130001578:A:T	50	100	1	0.4684
5:130001937:T:A	50	100	1	0.01434
5:130002408:G:A	50	100	1	0.01834
5:130002530:G:A	50	100	1	0.01834
5:130002657:A:C	50	100	1	0.02778
5:130002788:T:A	50	100	1	0.01616
5:130002894:A:G	50	100	1	0.01271
5:130003126:C:T	50	100	0.99	0.01271
5:130003191:A:G	50	98	1	0.4512
5:130003618:A:G	50	100	1	0.04539
5:130003846:C:T	50	100	1	0.01834
5:130003905:G:A	50	100	1	0.02651
5:130004058:G:A	50	100	1	0.04521
5:130004288:T:G	50	100	1	0.01289
5:130004485:G:C	50	100	1	0.04521
5:130005183:G:A	50	100	1	0.01834
5:130005364:G:A	50	100	1	0.01834
5:130005496:G:T	50	100	1	0.01834
5:130005585:C:T	50	100	1	0.1732
5:130006004:T:G	50	100	1	0.03123
5:130006163:G:T	50	100	1	0.03123
5:130006192:G:A	50	100	1	0.4479
5:130006314:A:G	50	100	1	0.03286
5:130006612:G:A	50	100	1	0.3776
5:130006825:A:G	50	100	1	0.01598
5:130006832:C:T	50	100	1	0.04521
5:130006919:T:G	50	100	1	0.04521
5:130007268:T:C	50	100	1	0.02778
5:130007286:G:T	50	100	1	0.3794
5:130007364:A:G	50	100	1	0.02832
5:130007888:C:T	49	100	1	0.3776
5:130007948:C:G	50	100	1	0.01561
5:130008111:C:T	50	100	1	0.4481
5:130009374:C:A	50	100	1	0.4671
5:130009499:C:T	50	98	1	0.4506
5:130009677:T:C	50	100	1	0.0285
5:130010053:C:T	50	100	1	0.217
5:130010188:C:T	50	100	1	0.01162
5:130010233:A:G	50	100	1	0.07135
5:130010285:T:A	50	100	1	0.03086
5:130010541:G:A	50	100	1	0.4671
5:130010734:C:A	50	100	1	0.469
5:130011123:C:A	50	100	1	0.04521
5:130011357:A:T	50	100	1	0.01834
5:130011390:A:G	50	100	1	0.03286
5:130011534:C:G	50	100	1	0.01089
5:130012731:G:A	50	100	1	0.02778
5:130013017:C:T	50	100	1	0.01834
5:130013116:T:G	50	100	1	0.03086
5:130013264:A:G	50	98	1	0.02669
5:130013476:C:T	50	100	0.98	0.01507
5:130013668:G:A	50	100	1	0.03286
5:130013803:T:C	50	100	1	0.469
5:130013834:T:A	50	100	1	0.469
5:130014307:T:C	50	100	1	0.01434
5:130014469:C:T	50	100	1	0.01035
5:130014499:A:G	50	100	1	0.03286
5:130014978:C:G	50	100	1	0.01834
5:130015483:A:G	50	100	1	0.01834
5:130015619:A:C	50	100	1	0.01162
5:130015620:G:C	50	100	1	0.4671
5:130015690:A:G	50	100	1	0.01434
5:130015703:A:G	50	100	1	0.01834
5:130015712:C:T	50	98	1	0.05211
5:130015806:A:G	50	100	1	0.3794
5:130015913:T:G	50	100	1	0.04394
5:130015952:G:A	50	100	1	0.01561
5:130016097:G:T	50	100	1	0.01271
5:130016629:C:T	50	100	1	0.0187
5:130016656:G:A	50	100	1	0.03086
5:130017157:C:T	50	100	1	0.01271
5:130017656:A:C	50	100	1	0.4691
5:130018189:A:C	50	100	1	0.02832
5:130018652:T:C	50	100	1	0.03086
5:130018868:C:T	50	100	1	0.01561
5:130018903:C:T	50	100	1	0.01434
5:130019218:A:G	50	100	1	0.01834
5:130019641:G:A	50	100	1	0.01198
5:130019691:A:T	50	100	1	0.01271
5:130020313:G:A	50	100	1	0.01834
5:130020581:G:A	50	98	1	0.4506
5:130021159:G:A	50	100	0.99	0.469
5:130021576:G:A	50	100	1	0.01253
5:130021743:C:T	50	100	1	0.0158
5:130021888:A:G	50	100	1	0.01834
5:130021976:C:G	50	100	1	0.469
5:130022255:C:T	50	100	1	0.0158
5:130022856:G:A	50	100	1	0.4503
5:130022875:G:A	50	100	1	0.02614
5:130022925:G:A	50	100	1	0.01779
5:130023162:G:T	50	100	1	0.01561
5:130023204:T:C	50	100	1	0.01834
5:130023502:A:G	50	100	1	0.03813
5:130023713:T:A	50	100	1	0.03794
5:130023769:C:G	50	100	1	0.4503
5:130023826:C:T	50	100	1	0.02614
5:130023925:C:G	50	100	1	0.4503
5:130023968:C:G	50	100	1	0.4479
5:130024134:G:A	50	100	1	0.03341
5:130024341:A:C	50	100	1	0.01434
5:130024739:G:A	50	100	0.98	0.1095
5:130024965:G:A	50	100	0.96	0.03794
5:130025223:G:T	50	100	1	0.01162
5:130025292:A:G	50	100	1	0.4397
5:130025374:G:C	50	100	1	0.01362
5:130025689:G:T	50	100	1	0.01035
5:130026638:G:T	50	100	1	0.01797
5:130026751:G:T	50	100	1	0.3863
5:130027521:T:A	50	100	1	0.01253
5:130027620:C:A	50	100	0.99	0.4523
5:130027719:G:A	50	100	1	0.02614
5:130027724:G:A	50	100	1	0.0158
5:130027777:C:T	50	100	0.93	0.0118
5:130027779:T:C	50	100	1	0.01834
5:130027821:A:G	50	100	1	0.01598
5:130027992:T:G	50	100	1	0.01253
5:130028271:T:C	50	100	1	0.4397
5:130028606:T:C	50	100	1	0.01761
5:130028998:C:A	50	98	0.99	0.1915
5:130029125:G:T	50	100	1	0.469
5:130029328:T:A	50	100	1	0.4397
5:130029334:G:A	50	100	1	0.03813
5:130029349:A:G	50	100	1	0.02614
5:130029554:A:T	50	100	1	0.0915
5:130029654:G:T	50	100	1	0.4504
5:130029854:C:T	50	100	1	0.03014
5:130029950:G:A	50	100	1	0.02614
5:130030104:A:G	50	100	1	0.02633
5:130030346:T:A	50	100	1	0.03813
5:130030498:T:G	50	100	1	0.01543
5:130031116:G:A	50	100	0.97	0.0394
5:130031581:G:A	50	100	1	0.03014
5:130031706:T:C	50	100	1	0.4506
5:130032331:T:C	50	100	1	0.01852
5:130032391:A:G	50	100	1	0.4395
5:130032509:A:G	50	100	1	0.01834
5:130032665:C:T	50	100	1	0.4506
5:130032826:C:G	50	100	1	0.01035
5:130033168:A:G	50	100	1	0.01162
5:130033532:G:A	50	100	1	0.02614
5:130033682:T:G	50	100	1	0.3849
5:130033790:G:C	50	100	1	0.02614
5:130033846:T:G	50	100	1	0.4504
5:130034063:A:G	50	100	1	0.01362
5:130034477:A:G	50	100	0.99	0.02288
5:130035003:C:T	50	100	1	0.4397
5:130035349:T:G	50	100	1	0.01834
5:130035465:G:A	50	100	1	0.01162
5:130035671:C:T	50	100	1	0.4504
5:130035770:A:G	50	100	1	0.03813
5:130036010:G:A	50	100	1	0.01924
5:130036073:A:C	50	100	1	0.4339
5:130036196:T:C	50	100	1	0.01289
5:130036570:G:T	49	100	0.99	0.4691
5:130036994:G:A	50	100	1	0.4686
5:130037345:C:T	50	98	0.99	0.05338
5:130037472:A:G	50	100	1	0.01834
5:130037687:A:G	50	100	1	0.4506
5:130038821:A:G	50	100	1	0.0158
5:130039004:G:A	50	100	1	0.02614
5:130040079:A:G	50	100	1	0.01162
5:130040257:A:C	50	100	1	0.03849
5:130040499:T:G	50	100	1	0.469
5:130040611:T:C	50	100	1	0.01162
5:130040637:C:G	50	100	1	0.01216
5:130041354:G:A	50	100	1	0.469
5:130041991:C:T	50	100	1	0.2026
5:130042830:C:G	50	100	1	0.4479
5:130042871:A:C	50	100	1	0.01652
5:130043379:C:G	49	100	1	0.01652
5:130043380:T:G	50	100	1	0.01652
5:130044282:G:A	50	100	1	0.01924
5:130044474:C:T	50	100	0.89	0.03577
5:130044949:G:A	50	100	1	0.4691
5:130044976:T:A	50	100	1	0.01289
5:130045169:A:G	50	100	1	0.02487
5:130045569:C:T	50	100	1	0.4506
5:130045641:C:G	50	98	0.92	0.01071
5:130045653:G:A	50	100	1	0.01271
5:130045904:G:A	50	100	1	0.01834
5:130046937:T:C	50	100	1	0.01598
5:130046977:T:C	50	100	1	0.01997
5:130047565:T:G	50	100	1	0.01598
5:130048471:A:T	50	100	1	0.04938
5:130048517:T:C	50	100	1	0.01888
5:130049013:A:C	50	100	1	0.4419
5:130049621:G:A	50	100	1	0.0492
5:130049981:A:G	50	100	1	0.4394
5:130050076:G:A	50	100	1	0.01634
5:130050236:A:T	50	98	1	0.191
5:130050402:A:G	50	100	1	0.4394
5:130050799:G:A	50	100	0.99	0.01271
5:130050892:A:G	50	100	0.99	0.03813
5:130051448:C:T	50	100	1	0.02578
5:130051713:A:G	50	100	1	0.02451
5:130051821:C:T	50	100	1	0.02578
5:130051929:C:T	50	100	0.98	0.03813
5:130052324:G:T	50	100	1	0.01398
5:130052601:G:T	50	100	1	0.01834
5:130052759:A:G	50	98	0.9	0.03413
5:130053117:A:G	50	100	1	0.01235
5:130053367:T:A	50	98	1	0.469
5:130053606:T:C	50	100	1	0.01906
5:130053944:G:A	50	100	1	0.02578
5:130054589:T:A	50	100	1	0.4486
5:130054897:T:G	50	100	1	0.03177
5:130055069:G:T	50	100	0.98	0.03195
5:130055350:T:A	50	100	1	0.07444
5:130055411:A:T	50	100	1	0.03885
5:130055656:A:G	50	100	1	0.03885
5:130055732:G:A	50	100	1	0.01688
5:130056307:G:A	50	100	1	0.01162
5:130056734:A:G	50	100	1	0.07861
5:130057564:T:A	50	100	1	0.09241
5:130057698:G:A	50	98	0.97	0.09332
5:130057699:G:A	50	100	1	0.07444
5:130057784:A:G	50	100	0.9	0.01924
5:130058308:T:C	50	100	1	0.02306
5:130058570:G:A	50	100	1	0.01398
5:130058571:T:A	50	100	1	0.01779
5:130058773:C:T	50	100	1	0.07444
5:130059763:T:G	50	98	0.97	0.09368
5:130060212:G:T	50	100	1	0.4664
5:130060299:C:T	50	100	1	0.01452
5:130060663:A:G	50	100	1	0.05973
5:130060738:G:A	50	100	0.97	0.1057
5:130060929:A:G	50	100	1	0.01779
5:130061125:C:A	50	100	1	0.3571
5:130061277:C:T	50	100	1	0.01434
5:130061319:C:G	50	100	1	0.01271
5:130061456:A:G	50	98	1	0.04121
5:130061793:T:C	50	100	1	0.0984
5:130062330:C:T	50	100	1	0.01434
5:130063064:T:C	50	100	1	0.3695
5:130063103:A:T	50	100	1	0.07426
5:130063665:T:C	50	100	1	0.02578
5:130063829:T:C	50	96	0.99	0.1776
5:130063977:T:A	50	100	1	0.09205
5:130064460:T:A	50	100	1	0.466
5:130065132:A:T	50	100	1	0.01779
5:130065483:G:A	50	100	1	0.01834
5:130065672:G:A	50	100	1	0.07426
5:130066397:A:G	50	100	1	0.01434
5:130066853:C:G	50	100	1	0.09822
5:130067394:C:A	50	100	1	0.4662
5:130067443:A:C	50	98	0.88	0.02251
5:130067489:G:A	50	100	1	0.3716
5:130067493:G:T	50	100	1	0.03413
5:130067575:G:A	50	100	1	0.01434
5:130068147:C:A	50	100	1	0.07426
5:130068597:C:T	50	98	0.92	0.01344
5:130068907:T:C	50	100	1	0.09822
5:130069252:A:G	50	98	1	0.1894
5:130069409:G:A	50	100	1	0.01688
5:130069687:G:A	50	100	1	0.01779
5:130069751:C:T	50	100	1	0.01434
5:130071047:C:T	50	100	1	0.01452
5:130071104:T:A	50	100	1	0.01707
5:130071172:A:C	50	100	1	0.09822
5:130071206:A:G	50	100	0.96	0.01761
5:130071893:G:A	50	100	1	0.09205
5:130072378:G:A	50	100	1	0.01126
5:130072384:C:A	50	98	0.96	0.01434
5:130072908:T:G	50	98	1	0.4517
5:130073107:G:A	50	100	1	0.09205
5:130073380:C:T	50	100	1	0.01688
5:130073798:T:C	50	100	0.98	0.07335
5:130074022:G:A	50	98	1	0.3889
5:130074433:G:A	50	100	1	0.01707
5:130074648:G:A	50	100	1	0.01126
5:130074799:A:G	50	100	1	0.02524
5:130075134:G:A	50	100	1	0.01434
5:130075154:G:A	50	98	0.98	0.04176
5:130075693:A:G	50	100	1	0.4651
5:130075773:T:A	50	100	1	0.2102
5:130075860:A:C	50	100	1	0.01743
5:130076073:C:T	50	98	0.98	0.04176
5:130076194:A:G	50	100	1	0.08533
5:130076213:G:T	50	100	1	0.02578
5:130076236:C:T	50	100	1	0.03885
5:130076433:G:A	50	100	1	0.3725
5:130077370:A:G	50	100	1	0.4651
5:130077668:G:A	50	100	1	0.07916
5:130077929:A:G	50	100	1	0.01743
5:130078023:G:C	50	100	1	0.03885
5:130078454:C:T	50	100	1	0.07916
5:130078570:A:C	50	100	1	0.01434
5:130079229:G:A	50	100	1	0.01398
5:130079690:G:A	50	100	1	0.03885
5:130080254:G:A	50	100	0.83	0.02215
5:130080981:A:C	49	98	1	0.4858
5:130080982:C:A	49	100	1	0.4855
5:130080983:T:G	49	100	1	0.4855
5:130081234:C:T	50	100	1	0.4853
5:130081256:G:A	50	100	1	0.03903
5:130081594:G:C	50	100	0.97	0.0138
5:130082666:G:A	50	100	0.97	0.01289
5:130082854:A:G	50	100	1	0.01743
5:130082883:T:C	50	100	1	0.01434
5:130083080:C:T	50	100	1	0.02578
5:130083384:T:C	50	100	1	0.02578
5:130083385:G:A	50	100	1	0.4857
5:130083826:C:T	50	100	1	0.03885
5:130084114:A:G	50	100	1	0.01743
5:130084126:T:C	50	100	1	0.03885
5:130084378:G:T	50	100	1	0.02596
5:130084395:G:T	50	100	1	0.1088
5:130084452:A:G	50	100	1	0.01688
5:130084602:A:T	50	94	0.9	0.4492
5:130084606:T:A	50	100	0.87	0.02469
5:130084917:G:A	50	100	1	0.01398
5:130085460:C:G	50	100	1	0.01398
5:130085684:G:T	50	100	1	0.1084
5:130085909:G:C	50	100	1	0.02578
5:130085958:A:C	50	100	1	0.01434
5:130085975:C:T	50	100	1	0.3807
5:130086053:G:A	50	100	0.98	0.03177
5:130086113:A:T	50	100	1	0.01126
5:130086170:A:G	50	100	1	0.02959
5:130086369:T:C	50	100	1	0.0935
5:130086372:C:A	50	100	1	0.02578
5:130086595:G:A	50	100	1	0.3582
5:130086614:T:C	50	100	1	0.02578
5:130086711:T:C	50	100	1	0.02596
5:130087108:G:C	50	100	1	0.02578
5:130087211:T:C	49	91.8	1	0.4755
5:130087395:G:A	50	100	1	0.03885
5:130087513:G:A	50	82	1	0.3847
5:130087518:A:G	50	86	1	0.3847
5:130087674:C:T	50	100	1	0.01126
5:130087789:C:T	50	92	1	0.4439
5:130087977:G:T	50	98	0.97	0.01779
5:130087995:A:G	50	100	1	0.0935
5:130088065:A:G	50	100	1	0.01126
5:130088267:G:A	50	100	1	0.4646
5:130088391:A:G	50	92	0.99	0.1908
5:130089110:A:T	50	100	1	0.01198
5:130089203:C:G	49	100	1	0.02959
5:130089693:G:C	50	100	1	0.01434
5:130089982:A:G	50	100	1	0.1227
5:130090062:C:T	50	100	1	0.1265
5:130090089:A:G	50	100	1	0.1227
5:130090192:A:G	50	100	1	0.482
5:130090444:A:G	50	100	1	0.03885
5:130090958:A:G	50	100	1	0.03885
5:130091136:G:A	50	96	0.99	0.05574
5:130091146:G:A	50	98	0.99	0.3789
5:130092327:C:T	50	98	0.92	0.05211
5:130092336:T:C	50	100	1	0.03885
5:130092424:T:G	50	100	1	0.1231
5:130092650:G:A	50	100	1	0.4851
5:130092993:G:A	50	100	1	0.01398
5:130093079:G:T	50	100	1	0.1088
5:130093231:G:A	50	100	1	0.01743
5:130093327:C:T	50	100	1	0.1088
5:130093950:T:C	50	100	1	0.4813
5:130094231:A:G	50	100	1	0.4644
5:130094282:C:G	50	98	0.99	0.1765
5:130094320:G:A	50	100	1	0.4849
5:130094709:G:T	50	100	0.99	0.01271
5:130094884:G:A	50	100	1	0.01434
5:130095489:A:T	50	98	1	0.4688
5:130096859:C:T	50	98	0.99	0.4884
5:130097002:T:C	50	100	1	0.02578
5:130097254:G:A	50	96	0.91	0.01725
5:130097357:G:A	50	100	0.97	0.01325
5:130097867:A:G	50	98	0.99	0.4806
5:130098365:C:A	50	100	1	0.03922
5:130098519:C:T	50	100	0.97	0.01634
5:130099058:A:G	50	96	0.98	0.2729
5:130099225:C:T	50	100	0.99	0.03758
5:130099696:C:T	50	100	0.99	0.2731
5:130099808:T:C	50	100	0.99	0.2727
5:130099906:G:A	50	100	1	0.01725
5:130099948:G:T	50	96	1	0.01398
5:130100386:G:A	50	100	0.99	0.2393
5:130100441:C:T	50	98	0.98	0.3391
5:130100584:G:C	50	100	1	0.03595
5:130100688:A:G	50	100	0.93	0.01107
5:130100886:T:C	50	100	1	0.01507
5:130100973:G:A	50	98	0.98	0.3426
5:130101474:C:G	50	100	1	0.01507
5:130101517:A:G	50	100	1	0.0118
5:130101533:G:A	50	100	0.99	0.01289
5:130101730:G:T	50	100	0.99	0.2398
5:130102267:C:T	50	100	0.98	0.03595
5:130102743:A:G	50	100	0.97	0.22
5:130103881:A:G	50	98	0.97	0.3424
5:130104299:G:A	50	100	0.99	0.2393
5:130104449:T:C	50	100	1	0.01507
5:130104584:G:A	50	96	0.9	0.03813
5:130104675:C:T	50	100	0.99	0.2395
5:130104733:A:G	50	98	0.98	0.3426
5:130105460:G:C	50	100	1	0.01816
5:130105539:A:G	50	100	0.97	0.03595
5:130105965:T:C	50	100	0.97	0.03595
5:130105990:G:C	50	98	1	0.06572
5:130105991:G:A	50	100	0.99	0.1382
5:130106266:G:A	50	100	1	0.01126
5:130106819:A:C	50	100	0.86	0.0158
5:130107194:G:A	50	100	0.99	0.2402
5:130107805:A:C	50	100	1	0.01507
5:130107972:G:A	49	100	1	0.01507
5:130108404:G:A	50	100	0.98	0.3168
5:130108467:T:C	50	100	0.96	0.03595
5:130108520:A:G	50	98	1	0.0679
5:130108615:G:A	50	98	0.99	0.2397
5:130109160:C:T	50	98	0.96	0.1086
5:130109269:A:T	50	100	0.94	0.03577
5:130109311:G:A	50	100	1	0.01543
5:130109336:T:G	50	100	0.96	0.02251
5:130110118:T:C	50	96	0.97	0.3366
5:130110511:A:G	50	100	1	0.01416
5:130111297:A:G	50	100	1	0.01834
5:130111414:C:G	50	100	0.94	0.03504
5:130111552:A:G	50	100	1	0.01107
5:130111555:T:C	50	94	0.97	0.3976
5:130111631:T:A	50	98	0.97	0.2685
5:130112085:G:T	50	100	0.92	0.0345
5:130112445:A:G	50	100	1	0.07117
5:130112577:A:G	50	100	0.94	0.03413
5:130112979:A:T	50	100	0.99	0.1888
5:130113113:T:A	50	100	0.98	0.2981
5:130113632:A:G	50	98	1	0.1035
5:130114029:T:G	50	100	1	0.02324
5:130114318:T:C	50	100	0.99	0.01253
5:130114465:C:T	50	100	1	0.02324
5:130114608:G:A	50	100	0.99	0.03413
5:130114825:C:T	50	100	1	0.4352
5:130114866:A:G	50	100	0.99	0.2939
5:130115126:T:G	50	98	0.89	0.03504
5:130115751:C:T	50	100	1	0.01434
5:130116965:A:G	50	100	1	0.4847
5:130117541:G:A	50	100	0.99	0.2945
5:130117600:A:T	50	100	1	0.02342
5:130117790:T:C	50	100	1	0.09314
5:130117953:A:T	50	100	0.8	0.01144
5:130118070:A:C	50	100	1	0.09314
5:130118254:G:T	50	100	1	0.01162
5:130118622:T:C	50	100	1	0.02324
5:130119451:C:T	50	100	0.96	0.03831
5:130119485:C:G	50	98	0.89	0.03468
5:130119899:G:T	50	100	0.99	0.01416
5:130121537:G:T	50	100	1	0.3809
5:130121647:G:T	50	100	1	0.09332
5:130121941:C:T	50	100	0.9	0.0118
5:130122231:C:T	50	100	1	0.2202
5:130122264:G:T	50	100	1	0.03431
5:130122650:G:C	50	100	1	0.09332
5:130122886:T:A	50	100	1	0.06863
5:130123040:A:G	50	100	1	0.07262
5:130123188:A:G	50	100	1	0.01743
5:130123755:T:C	50	100	1	0.03686
5:130123997:G:A	50	100	1	0.06863
5:130124235:T:C	50	100	1	0.1302
5:130124429:T:C	50	100	1	0.01434
5:130124833:G:A	50	100	1	0.01434
5:130124971:G:A	50	100	1	0.4141
5:130125014:C:T	50	100	1	0.01035
5:130125071:G:A	50	100	1	0.03686
5:130125456:C:T	50	98	0.98	0.3188
5:130125633:G:A	50	100	0.99	0.04484
5:130125693:G:A	50	100	1	0.01107
5:130126161:A:G	50	100	1	0.07353
5:130126170:C:G	50	100	1	0.09332
5:130126579:G:A	50	100	1	0.01126
5:130126680:T:G	50	100	1	0.01107
5:130126878:C:G	50	100	1	0.07335
5:130126973:C:G	50	100	1	0.244
5:130127159:C:A	50	100	1	0.01017
5:130127169:C:G	50	100	1	0.244
5:130127196:T:C	50	100	1	0.0305
5:130127423:G:A	50	100	1	0.03431
5:130127435:T:C	50	100	1	0.3804
5:130127664:G:A	50	100	1	0.244
5:130127846:A:G	50	100	1	0.07335
5:130128007:T:A	50	98	1	0.2442
5:130128330:T:C	50	100	1	0.03686
5:130128644:A:G	50	100	1	0.07335
5:130128825:G:A	50	100	1	0.07335
5:130129187:A:G	50	100	1	0.1304
5:130129456:C:T	50	98	0.87	0.0305
5:130129474:A:G	50	100	1	0.07117
5:130129661:T:C	50	100	1	0.07117
5:130129736:T:A	50	100	1	0.07117
5:130130118:G:T	50	100	1	0.1324
5:130130184:C:T	50	100	1	0.2393
5:130130336:C:T	50	100	1	0.07117
5:130130371:A:G	50	100	0.99	0.3807
5:130130514:T:C	50	100	1	0.2751
5:130130622:C:T	50	100	0.79	0.01652
5:130130653:C:T	50	96	0.91	0.1465
5:130130914:G:T	50	100	1	0.07117
5:130131095:C:A	50	100	1	0.07135
5:130131131:A:C	50	100	0.98	0.07117
5:130131351:C:T	50	100	1	0.07117
5:130131472:G:T	50	100	1	0.07117
5:130132088:T:C	50	100	1	0.07153
5:130132107:T:A	50	100	1	0.07153
5:130132163:G:C	50	100	1	0.07153
5:130132232:T:A	50	100	1	0.09332
5:130132238:C:T	50	100	0.99	0.1394
5:130132278:T:G	50	100	1	0.0256
5:130132355:G:A	50	96	0.93	0.2041
5:130132372:C:T	50	100	1	0.07153
5:130132387:A:T	50	100	1	0.07153
5:130132525:C:A	50	100	1	0.06772
5:130132769:T:A	50	100	1	0.3197
5:130132866:A:G	50	100	1	0.252
5:130133025:A:G	50	100	1	0.01434
5:130133350:A:C	50	100	1	0.3804
5:130133679:C:T	50	100	1	0.02342
5:130133728:C:G	50	98	1	0.07117
5:130133755:G:A	49	100	1	0.07117
5:130133790:A:G	49	98	0.99	0.01325
5:130133792:A:G	48	97.9	0.99	0.1037
5:130133796:G:A	46	91.3	0.72	0.01344
5:130133810:A:G	49	98	1	0.07117
5:130133828:A:G	50	94	0.92	0.1055
5:130134088:C:T	50	100	1	0.07117
5:130134094:T:G	50	100	1	0.07117
5:130134376:G:A	50	100	1	0.07117
5:130134419:T:C	50	100	1	0.07117
5:130134558:G:A	50	100	1	0.01434
5:130134688:T:C	50	100	1	0.07117
5:130134786:T:C	50	100	1	0.03686
5:130134806:T:C	50	100	0.98	0.03159
5:130134980:G:C	50	100	1	0.07117
5:130135272:A:G	50	100	0.96	0.01089
5:130135283:T:C	50	100	0.97	0.01162
5:130135674:T:C	50	100	1	0.03086
5:130135794:G:C	50	100	1	0.09386
5:130136029:G:A	50	98	0.73	0.02142
5:130136208:T:A	50	100	1	0.07153
5:130136346:T:G	50	100	1	0.03086
5:130136488:G:A	50	100	1	0.07117
5:130136505:T:A	50	100	1	0.07008
5:130136554:C:T	50	100	1	0.07081
5:130136822:A:G	50	100	1	0.0345
5:130137205:C:A	50	100	1	0.01053
5:130137349:G:A	50	100	1	0.0256
5:130137466:A:G	50	100	1	0.03086
5:130137518:C:T	50	100	1	0.07117
5:130137659:T:C	50	100	1	0.01616
5:130137796:G:T	50	100	1	0.09386
5:130137835:G:A	50	100	1	0.2524
5:130138164:A:G	50	100	0.99	0.2883
5:130138201:C:T	50	100	1	0.0345
5:130138388:T:G	50	100	1	0.09604
5:130138407:C:T	50	100	1	0.07117
5:130138605:T:G	50	100	1	0.0345
5:130138718:A:T	50	100	1	0.09604
5:130138829:A:T	50	100	0.89	0.01543
5:130138931:T:G	50	100	1	0.01725
5:130138994:T:C	50	100	1	0.07117
5:130139080:A:G	50	100	1	0.07171
5:130139095:G:A	50	100	1	0.07117
5:130139143:C:T	50	100	1	0.1191
5:130139260:A:T	50	100	1	0.07081
5:130139894:G:A	50	100	1	0.07117
5:130139974:T:C	50	100	1	0.07117
5:130139981:T:G	50	100	1	0.01053
5:130140086:G:A	50	100	1	0.01162
5:130140184:A:G	50	100	1	0.09386
5:130140368:C:T	50	100	1	0.03086
5:130140617:G:T	50	100	1	0.01017
5:130140891:G:A	50	100	0.94	0.03468
5:130140972:G:A	50	100	1	0.07135
5:130141102:T:A	50	100	0.93	0.02306
5:130141869:A:G	50	100	1	0.07135
5:130142115:T:A	50	100	1	0.1193
5:130142168:T:C	50	100	1	0.1193
5:130142325:C:A	50	100	1	0.07135
5:130142573:A:G	50	100	1	0.07135
5:130142946:C:G	50	100	1	0.1193
5:130143057:C:A	50	100	1	0.0719
5:130143064:G:A	50	100	1	0.02669
5:130143124:A:G	50	100	1	0.02578
5:130143462:C:T	50	100	1	0.0719
5:130143596:A:G	50	100	1	0.02596
5:130143722:G:A	43	90.7	0.73	0.0276
5:130143736:A:G	39	94.9	0.88	0.02233
5:130143768:G:A	39	94.9	0.76	0.01616
5:130143786:A:G	27	88.9	0.8	0.03649
5:130143811:T:C	25	96	0.67	0.02106
5:130144219:G:A	50	100	0.98	0.07317
5:130144315:T:C	50	100	0.97	0.07099
5:130144341:C:T	50	100	1	0.03722
5:130144669:G:A	50	100	1	0.03086
5:130144850:T:C	50	100	1	0.0345
5:130144908:C:T	50	100	0.99	0.07571
5:130145226:A:G	50	100	1	0.03123
5:130145278:G:C	50	100	0.99	0.3192
5:130145780:A:T	50	100	1	0.0305
5:130145977:G:A	50	100	1	0.07789
5:130146414:C:T	50	100	1	0.03704
5:130146465:T:C	50	94	0.93	0.08097
5:130146647:G:A	50	100	1	0.01107
5:130147459:C:A	50	100	1	0.0305
5:130148087:T:C	49	100	1	0.2522
5:130148166:C:T	50	100	1	0.07081
5:130148665:T:C	50	100	1	0.01616
5:130149132:C:G	50	100	0.97	0.01089
5:130149973:G:A	50	98	1	0.2522
5:130150008:T:A	50	100	1	0.2496
5:130150134:T:C	50	100	1	0.09405
5:130150465:T:G	50	100	0.91	0.01416
5:130150508:G:C	50	100	1	0.07771
5:130150519:G:C	50	100	1	0.215
5:130150835:T:A	50	100	1	0.0345
5:130151117:T:G	50	100	1	0.07062
5:130151212:C:T	50	100	1	0.15310000000000001
5:130151420:A:T	50	100	0.99	0.02669
5:130151477:G:A	50	100	1	0.01017
5:130152087:T:G	50	100	1	0.1741
5:130152668:T:C	50	100	1	0.0305
5:130153373:T:A	50	100	1	0.07062
5:130153755:T:C	50	100	1	0.215
5:130154039:T:C	50	100	1	0.0345
5:130155076:G:T	50	100	1	0.01434
5:130155260:A:T	50	100	0.99	0.3818
5:130155847:C:T	50	100	1	0.01017
5:130155906:T:C	50	100	1	0.06863
5:130155909:T:A	50	100	1	0.07044
5:130157682:A:T	50	100	1	0.07044
5:130157828:G:T	50	100	1	0.03468
5:130158277:A:G	50	100	0.99	0.03068
5:130158861:A:G	50	100	1	0.02542
5:130158969:T:G	50	100	1	0.06845
5:130159080:G:A	50	100	1	0.03068
5:130159281:C:T	50	100	0.99	0.2874
5:130160010:G:A	50	100	1	0.2515
5:130160294:G:A	50	100	0.92	0.01107
5:130160382:G:C	50	100	0.94	0.03413
5:130160846:T:C	50	100	1	0.03486
5:130160895:A:T	50	100	0.91	0.01235
5:130160899:T:A	50	94	0.99	0.2246
5:130160901:T:A	50	98	0.96	0.01198
5:130160903:T:A	50	94	0.98	0.2322
5:130160905:T:A	49	98	1	0.1137
5:130160908:T:A	50	98	0.84	0.01198
5:130160909:A:T	49	98	0.89	0.03159
5:130160916:T:A	50	98	1	0.1028
5:130161199:C:T	50	100	1	0.104
5:130162057:A:G	50	86	0.73	0.05265
5:130162432:G:A	50	100	0.98	0.3199
5:130162713:T:A	49	95.9	0.88	0.1333
5:130162738:C:G	50	100	1	0.09586
5:130163197:G:A	50	98	0.99	0.2162
5:130163348:A:G	50	100	1	0.01434
5:130163431:A:G	50	100	0.96	0.01089
5:130163464:T:A	50	100	1	0.05356
5:130163558:A:G	50	100	1	0.01017
5:130163675:A:T	50	100	1	0.05374
5:130164456:A:G	50	100	1	0.01434
5:130164611:T:A	50	100	1	0.01017
5:130164624:C:T	50	100	1	0.01253
5:130165261:G:A	50	100	0.92	0.03232
5:130165516:T:C	50	98	0.99	0.06681
5:130165591:A:G	50	98	1	0.03304
5:130166814:T:A	50	100	1	0.01107
5:130167261:T:A	50	100	1	0.01743
5:130167332:A:G	50	100	1	0.09586
5:130167969:C:G	50	100	0.98	0.06663
5:130168135:G:A	50	100	1	0.0935
5:130168203:T:C	50	100	1	0.03268
5:130168855:G:A	50	100	0.98	0.0935
5:130168943:A:C	50	100	0.99	0.06681
5:130169121:C:T	50	100	1	0.0935
5:130169210:C:T	50	100	1	0.01017
5:130169346:C:A	50	100	0.94	0.03304
5:130170104:G:A	50	100	1	0.1151
5:130170188:A:G	50	100	0.97	0.08097
5:130170321:C:G	50	100	0.92	0.01434
5:130170655:T:G	50	100	1	0.1062
5:130170849:A:G	50	100	1	0.06609
5:130170890:G:C	50	100	1	0.01725
5:130170955:C:A	50	100	1	0.0345
5:130171336:G:A	50	100	1	0.06354
5:130172196:C:T	50	100	1	0.06681
5:130172418:A:C	50	100	1	0.0345
5:130172670:G:A	50	100	1	0.05919
5:130172859:G:A	50	98	0.94	0.04103
5:130172965:C:G	50	100	1	0.03377
5:130173040:A:T	50	100	1	0.01452
5:130173439:C:T	50	100	0.95	0.02796
5:130174072:T:A	50	98	1	0.2095
5:130174244:A:G	50	100	1	0.01507
5:130174433:G:A	50	100	1	0.03468
5:130174504:G:A	50	100	0.98	0.3179
5:130174695:T:C	50	100	1	0.01434
5:130175063:T:G	50	100	0.99	0.02215
5:130175143:A:T	50	100	1	0.07807
5:130175246:A:C	50	100	1	0.07807
5:130175877:A:G	50	100	1	0.05919
5:130176165:G:A	50	100	1	0.06463
5:130176457:T:C	50	100	1	0.1427
5:130176698:T:C	50	100	1	0.0187
5:130176958:A:G	50	100	0.94	0.01489
5:130177028:C:T	50	100	1	0.0581
5:130177235:A:G	50	76	0.99	0.06845
5:130177237:A:G	47	97.9	0.97	0.07825
5:130177354:A:G	50	100	1	0.07789
5:130177575:C:T	50	100	1	0.07789
5:130178159:A:G	49	95.9	1	0.07789
5:130178187:G:A	39	89.7	0.98	0.1972
5:130178201:T:A	34	85.3	0.91	0.2614
5:130178203:A:T	34	88.2	0.92	0.276
5:130178251:A:T	32	84.4	0.86	0.06572
5:130178393:C:T	50	100	1	0.06082
5:130178442:G:C	50	100	0.99	0.03431
5:130178528:A:G	50	100	0.99	0.06681
5:130178691:T:C	50	100	1	0.0768
5:130179243:C:T	50	100	0.99	0.07625
5:130179449:C:T	50	100	0.99	0.06754
5:130179741:T:G	50	100	0.91	0.04503
5:130180153:C:T	50	100	0.99	0.1362
5:130180825:C:G	50	100	0.99	0.0699
5:130181306:T:C	50	100	0.87	0.02378
5:130181501:T:G	50	100	0.98	0.2144
5:130182740:G:T	50	100	0.86	0.01325
5:130183454:C:G	50	94	0.87	0.3829
5:130183463:C:A	50	96	0.86	0.3844
5:130183968:A:C	50	96	1	0.04049
5:130184181:G:A	50	100	0.96	0.08279
5:130184986:G:A	50	100	0.98	0.1696
5:130185239:T:G	50	100	1	0.0354
5:130185433:A:G	50	98	0.99	0.4067
5:130186083:C:T	50	100	1	0.04521
5:130186144:G:A	50	100	0.96	0.03032
5:130186443:A:G	50	100	0.98	0.1668
5:130186804:A:G	50	100	0.98	0.08932
5:130187189:C:G	50	100	0.98	0.02324
5:130187257:G:A	50	100	0.98	0.0236
5:130187341:C:T	50	98	0.98	0.1523
5:130187354:T:C	50	98	0.81	0.01688
5:130187359:G:C	50	100	1	0.07081
5:130188050:A:C	50	100	0.99	0.05283
5:130188552:C:T	50	98	0.99	0.2211
5:130188588:C:T	50	98	0.98	0.1207
5:130188708:G:C	50	100	1	0.03195
5:130189256:C:T	50	100	0.99	0.2282
5:130189532:C:A	50	100	1	0.0138
5:130189942:G:A	50	100	0.99	0.2191
5:130190150:G:A	50	100	1	0.02905
5:130190488:A:C	50	100	0.99	0.1222
5:130191160:C:T	50	100	1	0.01398
5:130191442:G:A	50	100	0.99	0.2246
5:130191508:A:G	50	100	1	0.03232
5:130192791:T:C	50	100	0.96	0.02923
5:130192834:C:T	50	100	1	0.02796
5:130193287:C:A	50	98	0.96	0.1757
5:130193591:C:A	50	98	0.99	0.3889
5:130193593:A:T	50	100	0.96	0.08243
5:130193682:C:A	50	98	0.92	0.03014
5:130193696:C:A	50	98	0.9	0.03014
5:130193703:T:C	50	100	0.85	0.04049
5:130194052:A:G	50	100	0.96	0.02905
5:130194119:T:C	50	100	0.99	0.112
5:130194354:A:G	50	100	1	0.05029
5:130194764:A:G	50	98	1	0.08533
5:130195373:T:C	50	100	1	0.02306
5:130195511:G:A	50	100	0.99	0.05301
5:130196055:A:G	50	100	0.96	0.05556
5:130196166:T:C	50	100	1	0.02397
5:130196223:C:A	50	100	1	0.04484
5:130196314:A:G	50	98	1	0.08624
5:130198666:A:G	50	96	0.98	0.335
5:130198862:C:T	50	100	0.92	0.01144
5:130199985:G:A	50	98	1	0.0866
5:130200125:G:A	50	100	0.99	0.1147
5:130200885:C:T	50	100	1	0.02778
5:130201379:G:A	50	100	1	0.0187
5:130201390:C:T	50	100	1	0.04847
5:130201665:G:C	50	100	0.99	0.08533
5:130202701:C:T	50	98	1	0.08569
5:130202964:G:A	50	100	1	0.02705
5:130203979:T:G	50	100	1	0.1098
5:130204010:T:C	50	100	0.98	0.108
5:130204054:G:A	50	100	1	0.05247
5:130204152:C:T	50	100	1	0.02306
5:130204459:G:A	50	100	1	0.02306
5:130205125:T:G	50	100	1	0.04811
5:130206443:T:A	50	100	1	0.08606
5:130207265:G:A	50	100	1	0.02415
5:130207447:G:A	50	100	1	0.05882
5:130208414:A:G	50	100	1	0.4379
5:130208599:C:T	50	98	0.98	0.1739
5:130208613:G:A	50	100	1	0.1127
5:130208640:A:G	50	100	1	0.1153
5:130209098:G:A	50	100	1	0.1127
5:130209570:T:C	50	100	1	0.04194
5:130209687:T:C	50	100	1	0.01162
5:130209752:A:G	50	100	1	0.05265
5:130209792:C:A	50	100	1	0.0846
5:130210082:A:T	50	100	1	0.1151
5:130210421:C:T	50	100	0.85	0.04339
5:130210544:A:G	50	100	1	0.02306
5:130211461:C:A	50	100	1	0.02306
5:130212044:T:C	50	100	1	0.04866
5:130212970:T:C	50	100	1	0.08914
5:130212990:C:G	50	100	1	0.02778
5:130213131:T:C	50	100	1	0.02723
5:130213300:C:T	50	98	0.98	0.1727
5:130213319:A:G	50	100	1	0.1075
5:130213810:A:G	50	100	1	0.04847
5:130213957:T:C	50	100	1	0.04176
5:130214280:G:A	50	100	1	0.02796
5:130214302:A:T	50	100	1	0.02306
5:130214365:G:A	50	100	1	0.02778
5:130214367:G:A	50	100	0.98	0.01035
5:130214809:G:T	50	100	1	0.02306
5:130215507:A:G	50	100	1	0.02306
5:130215714:T:C	50	100	1	0.02832
5:130215820:A:C	50	100	1	0.01144
5:130215985:T:G	50	100	1	0.08606
5:130216014:T:A	50	100	1	0.4394
5:130216518:T:A	50	100	1	0.4394
5:130216752:C:T	49	98	0.95	0.128
5:130216887:C:T	50	100	1	0.02179
5:130217025:T:C	50	100	1	0.02306
5:130217123:A:G	50	100	1	0.4394
5:130217365:C:T	50	100	0.97	0.05465
5:130217551:A:G	49	100	1	0.04847
5:130217624:C:A	50	96	1	0.1129
5:130217841:A:C	50	100	1	0.02306
5:130218418:C:T	50	100	1	0.1147
5:130219786:C:T	49	100	1	0.02778
5:130219921:A:G	50	100	1	0.02306
5:130220066:T:C	50	100	1	0.1155
5:130220566:G:C	50	100	1	0.02306
5:130221012:A:G	50	100	1	0.11
5:130221253:C:T	50	98	0.98	0.3322
5:130221270:T:C	50	100	1	0.1434
5:130221698:C:T	50	100	1	0.01144
5:130222189:T:C	50	100	0.99	0.1062
5:130222535:G:A	50	96	0.96	0.04557
5:130223058:C:T	50	100	1	0.03994
5:130223063:C:T	50	100	1	0.106
5:130223181:T:C	50	100	1	0.02306
5:130223385:T:C	50	100	1	0.05828
5:130223409:C:T	50	100	1	0.01126
5:130223620:G:T	50	100	1	0.02306
5:130224000:A:C	50	100	0.98	0.1131
5:130224005:A:C	48	100	1	0.02288
5:130224009:C:A	46	91.3	0.94	0.1794
5:130224048:G:T	50	100	1	0.1403
5:130224282:A:G	50	100	0.99	0.02306
5:130224301:A:G	50	100	1	0.05229
5:130225508:T:A	50	100	1	0.4395
5:130225537:C:T	50	100	1	0.05265
5:130225683:C:T	50	100	0.99	0.4394
5:130225808:A:G	50	100	1	0.4394
5:130225997:T:G	48	93.8	1	0.4395
5:130226664:A:C	50	100	1	0.1153
5:130226682:G:A	50	100	1	0.09005
5:130227137:C:A	50	100	1	0.05864
5:130227790:A:G	50	100	0.98	0.02306
5:130227889:G:A	50	100	1	0.01144
5:130227900:C:A	49	100	0.97	0.03141
5:130228884:G:A	50	100	0.95	0.02124
5:130228914:G:T	50	100	1	0.05864
5:130229034:C:T	50	100	1	0.08606
5:130229079:T:C	50	98	0.74	0.01543
5:130229220:G:A	50	100	1	0.05229
5:130230140:C:T	50	100	0.96	0.02796
5:130230358:G:A	50	100	0.78	0.01725
5:130230408:T:C	50	100	1	0.08588
5:130230573:A:C	50	100	1	0.1135
5:130230650:A:G	50	100	1	0.02959
5:130231344:G:A	50	100	0.98	0.01743
5:130231510:A:G	50	100	1	0.05501
5:130232481:G:A	50	100	1	0.01325
5:130232686:C:T	50	100	0.96	0.08696
5:130233356:C:T	50	100	0.95	0.01888
5:130233511:T:A	50	100	1	0.4321
5:130233766:C:T	50	100	1	0.4326
5:130234003:G:C	50	100	1	0.1049
5:130234694:G:T	50	100	1	0.02451
5:130235346:T:A	50	100	1	0.02288
5:130235756:C:A	50	100	0.99	0.12
5:130235835:C:T	50	98	0.88	0.04648
5:130235879:A:T	49	100	1	0.061
5:130236187:C:G	50	100	1	0.1117
5:130236190:G:A	50	100	0.98	0.0276
5:130236533:A:T	50	100	1	0.02415
5:130236903:G:C	50	100	1	0.1057
5:130236908:C:T	50	100	1	0.02269
5:130237640:T:C	50	100	0.96	0.1191
5:130237973:C:T	50	94	0.96	0.1503
5:130238977:G:T	50	100	1	0.02269
5:130239455:T:C	50	100	1	0.1057
5:130240375:C:T	50	100	1	0.1561
5:130240450:C:G	50	100	1	0.08279
5:130240534:C:T	50	100	1	0.02633
5:130241267:G:A	50	100	1	0.01616
5:130241352:A:G	50	100	1	0.04085
5:130241565:A:G	50	100	1	0.02633
5:130241585:A:G	50	100	1	0.05047
5:130241962:C:T	50	100	0.99	0.04103
5:130242281:A:G	50	100	1	0.06336
5:130242488:G:A	50	100	1	0.02015
5:130243029:C:T	50	100	1	0.06318
5:130243289:G:T	50	100	1	0.0866
5:130243513:C:T	50	100	1	0.431
5:130243849:G:T	50	100	0.97	0.0305
5:130243851:C:G	50	100	1	0.4294
5:130244307:T:A	50	100	1	0.02015
5:130245208:T:C	50	100	0.99	0.01253
5:130245307:T:A	50	100	1	0.01979
5:130245835:T:A	50	100	0.99	0.08824
5:130246241:C:T	50	100	0.8	0.01707
5:130246584:C:T	50	100	1	0.08678
5:130246797:T:A	50	100	1	0.01126
5:130248065:T:A	50	100	0.99	0.02778
5:130248140:C:T	50	100	0.97	0.3489
5:130248806:C:T	50	100	1	0.04739
5:130249000:G:C	47	95.7	0.98	0.4334
5:130249018:A:T	48	95.8	0.91	0.1334
5:130249020:T:A	44	77.3	0.86	0.1387
5:130249022:T:A	46	91.3	0.92	0.06863
5:130249024:T:A	48	93.8	0.98	0.07589
5:130249026:T:A	50	98	0.86	0.0443
5:130249038:T:C	45	97.8	0.8	0.01688
5:130249048:T:C	50	100	0.85	0.01253
5:130249050:T:C	50	86	0.93	0.1521
5:130249056:C:T	50	98	0.92	0.0492
5:130249072:C:T	50	98	0.84	0.03631
5:130249084:T:C	50	92	0.91	0.1903
5:130249086:T:C	50	100	0.94	0.08824
5:130249346:C:T	50	98	0.87	0.01071
5:130249567:A:G	50	100	0.99	0.06282
5:130249928:T:C	50	100	0.95	0.1198
5:130249980:A:G	50	100	0.96	0.05664
5:130250246:G:A	50	100	1	0.04702
5:130250745:T:C	50	100	0.99	0.02397
5:130251211:T:C	50	100	0.98	0.1142
5:130251770:C:T	50	100	0.91	0.1649
5:130252026:T:C	50	100	0.99	0.04448
5:130253507:A:G	50	98	0.97	0.1173
5:130254193:C:T	50	96	0.87	0.0955
5:130254484:G:A	50	100	0.98	0.3439
5:130255579:T:C	50	100	1	0.01126
5:130255591:T:C	50	100	0.96	0.06137
5:130255603:G:A	50	100	1	0.08406
5:130255763:T:C	50	100	0.99	0.3546
5:130255938:T:C	50	100	0.98	0.07934
5:130256701:T:C	50	100	0.97	0.03105
5:130256860:C:T	50	100	0.99	0.0138
5:130257128:C:T	50	100	1	0.08406
5:130257307:T:A	50	100	0.97	0.03123
5:130258852:C:T	50	100	0.96	0.01434
5:130259231:A:T	50	100	1	0.1625
5:130261541:T:C	50	96	0.69	0.01144
5:130261690:G:A	50	100	1	0.01071
5:130262370:T:C	50	100	0.99	0.07734
5:130262978:T:G	50	100	1	0.01126
5:130263314:G:C	50	100	0.99	0.07734
5:130263827:T:A	50	100	0.99	0.01489
5:130264010:C:A	50	100	1	0.01688
5:130264302:A:T	50	98	0.95	0.2765
5:130264626:T:G	50	98	1	0.07752
5:130264630:C:T	50	98	1	0.08097
5:130264691:T:C	50	100	1	0.1612
5:130264729:C:T	50	100	1	0.01489
5:130264871:C:T	49	100	0.95	0.03214
5:130265009:T:A	50	100	1	0.01561
5:130265199:T:C	50	100	1	0.01235
5:130265227:G:A	50	100	1	0.01017
5:130265442:C:T	44	97.7	1	0.07789
5:130265479:A:G	42	90.5	0.98	0.0561
5:130265728:A:T	47	93.6	0.98	0.1846
5:130265786:G:A	50	100	0.98	0.02741
5:130265844:T:G	50	98	0.96	0.04575
5:130265962:A:G	50	98	0.98	0.0561
5:130266053:C:G	46	91.3	1	0.1578
5:130266170:C:T	49	100	0.98	0.1385
5:130266644:G:C	50	96	1	0.3642
5:130266767:T:G	46	100	1	0.2845
5:130266950:T:G	50	98	1	0.0846
5:130267089:C:T	50	100	1	0.05174
5:130267123:T:C	50	100	1	0.07698
5:130267463:A:G	50	100	0.98	0.0866
5:130267642:T:C	50	100	1	0.05265
5:130267801:C:T	50	100	1	0.07752
5:130268035:T:G	50	100	1	0.01126
5:130268526:G:T	50	100	1	0.2776
5:130268619:G:A	50	100	1	0.01489
5:130269039:A:G	50	100	1	0.05265
5:130269226:T:C	50	100	1	0.01543
5:130269501:A:G	50	100	1	0.01489
5:130270196:A:G	50	100	1	0.01888
5:130270931:A:T	50	100	0.99	0.05556
5:130271093:T:C	50	100	0.97	0.04702
5:130271095:C:T	50	98	0.97	0.08588
5:130271659:T:A	50	100	1	0.01398
5:130271731:C:T	50	100	1	0.01598
5:130272217:A:C	50	100	1	0.3569
5:130272945:A:G	50	100	1	0.01398
5:130272972:C:T	50	100	1	0.01489
5:130273556:A:T	50	100	1	0.07789
5:130273854:T:C	50	100	1	0.01489
5:130274031:T:C	50	100	1	0.01888
5:130274540:G:A	50	100	1	0.08696
5:130274618:T:C	50	100	1	0.08406
5:130274803:C:A	50	100	1	0.2776
5:130274866:T:G	50	100	1	0.07698
5:130275259:A:C	50	100	1	0.01271
5:130275315:A:G	50	100	1	0.08424
5:130275598:A:C	50	100	1	0.05592
5:130275790:C:T	50	100	0.95	0.01471
5:130276384:A:C	50	100	1	0.1612
5:130276633:G:T	50	100	1	0.07698
5:130276810:G:A	50	100	1	0.07771
5:130276996:A:C	50	100	1	0.05265
5:130277118:G:A	50	100	0.8	0.01761
5:130277347:C:A	50	100	0.9	0.01688
5:130277362:G:A	50	100	1	0.3637
5:130277374:G:A	50	100	1	0.01126
5:130277762:G:A	50	100	0.99	0.08715
5:130278040:G:A	50	98	1	0.05174
5:130278380:A:T	50	100	1	0.01452
5:130278416:C:T	50	98	0.99	0.2863
5:130278545:C:T	50	100	0.97	0.05501
5:130279083:G:A	50	98	1	0.05592
5:130279119:T:C	50	98	1	0.01525
5:130279649:G:A	50	98	1	0.05592
5:130279752:A:C	50	100	0.98	0.1683
5:130279917:A:G	50	100	1	0.07734
5:130279944:T:C	50	100	1	0.07734
5:130280211:G:A	50	100	0.98	0.08134
5:130280410:G:A	50	98	0.83	0.02814
5:130280451:T:C	50	98	1	0.01507
5:130280820:G:T	50	98	0.99	0.08606
5:130280887:A:T	50	100	0.99	0.07789
5:130281593:C:G	50	100	0.97	0.05501
5:130281595:C:T	50	100	1	0.01126
5:130281606:T:G	50	100	0.81	0.01707
5:130281794:G:C	50	100	0.94	0.01979
5:130282011:C:T	50	100	0.97	0.05537
5:130282598:A:G	50	100	1	0.01489
5:130282833:T:C	50	100	0.98	0.05174
5:130282840:G:A	50	100	1	0.0138
5:130282940:T:G	50	100	1	0.07734
5:130282942:A:G	50	100	1	0.0138
5:130283003:G:A	50	100	0.99	0.01525
5:130283086:G:A	50	100	1	0.05174
5:130283090:C:T	50	100	1	0.05192
5:130283345:G:C	50	100	1	0.01507
5:130283508:G:A	50	100	1	0.05174
5:130283782:G:C	50	100	0.99	0.07789
5:130283869:A:G	50	100	1	0.3642
5:130284606:A:T	49	100	0.94	0.05265
5:130284814:T:C	50	100	1	0.4245
5:130285073:C:T	50	100	1	0.08715
5:130285166:C:T	50	100	1	0.1983
5:130285185:A:T	50	100	0.99	0.01761
5:130285271:T:C	50	100	1	0.0187
5:130285298:T:C	50	100	1	0.05592
5:130285697:A:C	50	100	1	0.4247
5:130285736:T:C	50	100	1	0.1981
5:130285746:C:T	50	100	1	0.3644
5:130285897:T:C	50	100	1	0.4247
5:130286333:G:A	50	100	1	0.03831
5:130286538:A:G	50	100	1	0.1914
5:130286699:G:A	50	100	1	0.05174
5:130286827:G:A	50	100	1	0.08715
5:130286929:T:C	50	98	1	0.4248
5:130286930:C:G	50	100	1	0.07662
5:130287407:T:G	50	100	1	0.4248
5:130287513:T:C	50	100	1	0.1917
5:130287945:T:C	50	100	1	0.3647
5:130288025:A:G	50	100	1	0.4299
5:130288282:T:C	50	100	1	0.02796
5:130288432:G:A	50	100	0.99	0.1917
5:130288484:T:A	50	100	1	0.01543
5:130288738:A:G	50	100	0.99	0.061
5:130289226:G:A	50	100	1	0.1788
5:130289414:G:C	50	100	0.99	0.1921
5:130289884:C:G	50	100	1	0.4252
5:130290190:G:C	50	100	0.99	0.1679
5:130290399:C:T	50	100	1	0.08715
5:130290522:T:C	50	100	1	0.08696
5:130290830:G:A	50	100	1	0.08715
5:130291008:G:A	50	100	1	0.4265
5:130291387:C:T	50	96	0.88	0.04539
5:130291698:T:C	50	100	0.95	0.01235
5:130291735:A:T	50	100	1	0.05247
5:130291922:A:G	50	100	1	0.01489
5:130292055:A:G	50	98	1	0.43120000000000003
5:130292262:G:T	50	100	1	0.01235
5:130292544:A:T	50	100	0.98	0.01235
5:130292625:G:A	50	100	0.96	0.02505
5:130292822:G:A	50	100	1	0.1924
5:130292930:G:C	50	100	1	0.2066
5:130293305:A:G	50	100	1	0.1826
5:130293641:T:C	50	100	1	0.4265
5:130293989:G:A	50	100	1	0.08715
5:130294163:C:G	50	100	1	0.01126
5:130294532:G:A	50	98	0.98	0.15310000000000001
5:130294577:C:G	50	100	1	0.4263
5:130294704:A:G	50	100	1	0.07771
5:130294809:C:T	50	100	1	0.07771
5:130294891:T:C	50	100	1	0.366
5:130294976:A:G	50	100	1	0.1899
5:130295040:C:T	50	100	1	0.08642
5:130295166:T:A	50	100	0.97	0.01888
5:130295527:A:C	50	100	1	0.4265
5:130295801:G:A	50	100	1	0.08715
5:130295912:T:C	50	100	1	0.05592
5:130295928:G:A	50	100	1	0.07752
5:130296022:G:T	50	100	1	0.01126
5:130296031:T:C	50	100	1	0.05265
5:130296872:T:C	50	100	0.95	0.01289
5:130297126:A:T	50	100	0.95	0.01289
5:130297170:G:A	50	100	1	0.4268
5:130297197:T:C	50	100	0.98	0.1055
5:130297236:A:T	50	100	1	0.07843
5:130297341:T:C	50	100	1	0.4268
5:130297608:T:C	50	100	1	0.3658
5:130297782:T:C	50	100	1	0.1489
5:130298079:C:T	50	100	1	0.01235
5:130298221:T:C	50	100	1	0.427
5:130298367:T:C	50	100	0.98	0.05592
5:130298508:C:T	50	100	1	0.01235
5:130298697:T:A	50	100	1	0.01235
5:130299403:A:G	50	100	1	0.4267
5:130299479:G:C	50	100	0.96	0.02487
5:130299604:T:G	50	100	0.92	0.01289
5:130299664:C:A	50	100	0.98	0.01489
5:130300004:C:T	50	100	1	0.05174
5:130300731:T:C	50	100	1	0.05592
5:130300976:C:T	50	100	1	0.08696
5:130301314:G:A	50	100	0.94	0.02941
5:130301754:T:C	50	100	1	0.0541
5:130302343:A:G	50	100	1	0.0541
5:130302376:C:T	50	100	1	0.3698
5:130302524:C:A	50	100	1	0.01126
5:130302631:A:G	50	100	1	0.429
5:130302742:A:G	50	100	1	0.429
5:130302889:A:T	50	94	0.89	0.07934
5:130303006:G:C	50	100	0.99	0.1961
5:130303267:T:C	50	100	1	0.4296
5:130303298:T:A	50	100	1	0.0541
5:130303309:C:T	50	100	1	0.08696
5:130303980:G:C	50	100	1	0.0541
5:130304088:T:C	50	100	1	0.01235
5:130304502:C:G	50	100	1	0.07716
5:130304512:G:T	50	100	0.96	0.01489
5:130304663:T:C	50	100	1	0.3664
5:130304730:T:C	50	100	1	0.01688
5:130305175:C:T	50	100	0.97	0.01489
5:130305780:C:T	50	100	0.99	0.0837
5:130305854:G:A	50	100	0.97	0.01489
5:130305926:T:C	50	100	0.97	0.04684
5:130305970:C:T	50	100	1	0.08696
5:130306334:T:C	50	98	0.82	0.01289
5:130306428:G:T	50	100	1	0.01126
5:130306429:T:A	50	100	1	0.01126
5:130306477:T:C	50	100	1	0.1821
5:130306541:C:A	50	100	1	0.1897
5:130306586:G:A	50	100	1	0.427
5:130306817:A:G	50	100	1	0.4277
5:130306824:C:T	50	100	0.97	0.01198
5:130306869:T:C	50	100	1	0.01489
5:130307260:C:G	50	100	1	0.4277
5:130307515:G:T	50	100	0.68	0.01325
5:130307839:G:T	50	100	1	0.4279
5:130307873:A:G	50	100	1	0.4277
5:130308073:C:G	50	100	1	0.05556
5:130308177:G:T	50	100	1	0.02996
5:130308322:A:T	50	100	1	0.4277
5:130308470:T:C	50	100	1	0.3675
5:130308704:C:T	50	100	1	0.05556
5:130308833:G:T	50	100	1	0.05664
5:130309005:A:G	50	100	1	0.1885
5:130309113:A:G	50	100	1	0.0866
5:130309209:C:A	50	100	1	0.4277
5:130309322:T:G	50	98	1	0.1908
5:130309658:G:A	50	100	1	0.05447
5:130309812:A:G	50	100	1	0.0541
5:130309854:A:G	50	100	1	0.01253
5:130309991:T:C	50	100	1	0.2055
5:130310415:T:G	50	100	1	0.1465
5:130310514:A:G	50	100	1	0.4277
5:130310572:T:C	50	100	1	0.4277
5:130310585:C:T	50	100	1	0.0532
5:130310822:A:C	50	100	1	0.4277
5:130311134:C:T	50	100	1	0.01688
5:130311456:G:A	50	100	1	0.0541
5:130311549:T:G	50	100	1	0.01489
5:130311932:C:T	50	100	0.98	0.01235
5:130312088:C:T	50	100	1	0.4276
5:130312153:A:G	50	100	0.84	0.01216
5:130312259:T:C	50	100	1	0.2053
5:130312328:C:T	50	100	1	0.3675
5:130312335:A:T	50	100	1	0.01235
5:130312338:T:A	50	100	1	0.07662
5:130312557:A:G	50	100	1	0.1707
5:130312757:C:A	50	100	1	0.4277
5:130312928:G:A	50	98	0.97	0.0659
5:130313293:C:A	50	100	1	0.3675
5:130313432:A:T	49	100	1	0.1819
5:130313548:C:G	50	100	1	0.05592
5:130313567:A:G	50	100	1	0.0541
5:130313858:G:C	50	100	1	0.4277
5:130313860:T:G	50	100	1	0.1685
5:130314213:T:C	50	100	1	0.0541
5:130314856:C:G	50	100	0.99	0.4279
5:130314906:A:C	50	100	1	0.0541
5:130314978:T:G	50	100	1	0.3676
5:130314986:T:C	50	100	1	0.2079
5:130315123:A:T	50	100	1	0.1707
5:130315218:T:C	50	100	1	0.4279
5:130315236:G:T	50	100	1	0.4279
5:130315478:G:T	50	100	1	0.05392
5:130315517:G:A	50	100	1	0.08696
5:130315853:G:A	50	100	1	0.1883
5:130315975:T:C	50	100	1	0.1883
5:130316029:C:T	50	98	0.99	0.4279
5:130316052:A:T	50	100	1	0.05392
5:130316088:A:T	50	100	1	0.0541
5:130316228:G:T	50	100	1	0.01144
5:130316361:G:T	50	100	1	0.4277
5:130316617:C:G	49	100	1	0.4279
5:130316691:T:C	50	100	1	0.07734
5:130316702:C:T	50	100	1	0.195
5:130316781:T:C	50	100	1	0.08696
5:130317320:T:G	50	100	1	0.0541
5:130317363:G:A	50	100	1	0.4277
5:130317489:A:G	50	100	1	0.01452
5:130317595:G:A	50	98	1	0.3675
5:130317720:C:T	50	100	1	0.02469
5:130317878:A:G	50	100	1	0.01253
5:130318004:C:T	50	100	1	0.4279
5:130318663:T:C	50	100	1	0.0561
5:130319177:C:T	49	100	0.98	0.1846
5:130319298:A:G	50	98	0.99	0.4321
5:130319641:A:C	50	100	1	0.01561
5:130319656:C:T	50	100	0.95	0.01852
5:130320207:T:C	50	100	1	0.01688
5:130320377:A:G	50	100	1	0.08696
5:130320405:G:T	50	100	1	0.4283
5:130320487:G:T	50	100	1	0.4279
5:130320549:G:A	50	100	0.99	0.1888
5:130320576:C:T	50	100	1	0.01452
5:130320606:G:T	50	100	1	0.01471
5:130320753:C:T	50	98	1	0.4281
5:130321115:T:A	50	100	1	0.07916
5:130321266:A:C	50	100	1	0.4279
5:130321340:T:C	50	100	1	0.3707
5:130321354:G:A	50	100	1	0.4279
5:130321379:G:A	50	100	1	0.4279
5:130321459:A:G	50	100	1	0.1845
5:130321501:T:C	50	100	1	0.08696
5:130321649:A:G	50	100	1	0.4279
5:130321757:C:T	50	100	1	0.4272
5:130322063:A:G	50	100	1	0.4279
5:130322706:C:T	50	100	1	0.3675
5:130323093:A:G	50	100	1	0.4279
5:130323104:G:C	50	100	1	0.05392
5:130323334:A:T	50	100	1	0.4279
5:130323432:C:T	50	100	1	0.4285
5:130323443:G:A	50	100	1	0.4279
5:130323635:G:T	50	100	1	0.4573
5:130323807:T:C	50	100	1	0.0305
5:130323811:T:A	50	100	1	0.4279
5:130323886:A:T	50	96	0.97	0.2079
5:130323941:T:C	50	100	1	0.0305
5:130323958:C:T	50	100	0.99	0.1899
5:130324036:C:T	50	100	1	0.4279
5:130324150:C:A	50	100	1	0.4279
5:130324316:G:A	50	100	1	0.08696
5:130324466:T:C	50	100	1	0.08696
5:130325072:T:A	50	100	1	0.08733
5:130325161:T:C	50	100	1	0.4276
5:130325237:A:G	50	100	1	0.4277
5:130325414:C:A	50	100	1	0.4277
5:130325529:T:C	50	100	0.99	0.2082
5:130325555:C:T	50	100	1	0.0561
5:130325858:G:A	50	100	0.99	0.1975
5:130325918:G:T	50	100	1	0.4277
5:130325956:C:T	50	100	1	0.4279
5:130326039:C:T	50	100	1	0.4277
5:130326267:G:T	50	100	1	0.05501
5:130326268:T:C	50	100	1	0.05519
5:130326690:C:T	50	100	1	0.05428
5:130326726:C:T	50	98	0.99	0.47
5:130326737:C:T	50	100	0.99	0.1868
5:130326779:A:G	50	100	0.95	0.01235
5:130327145:C:G	50	100	0.99	0.1988
5:130327327:T:C	50	100	1	0.1901
5:130327495:T:C	50	100	0.96	0.0158
5:130328550:C:T	50	100	1	0.05773
5:130328598:C:T	50	100	1	0.05301
5:130329362:A:T	50	100	1	0.05483
5:130329561:C:T	50	100	0.98	0.1607
5:130330578:T:C	50	100	1	0.2046
5:130330594:G:A	50	100	1	0.03105
5:130330649:G:C	50	100	1	0.4897
5:130330700:C:T	50	100	1	0.4897
5:130330891:C:T	50	100	0.99	0.03086
5:130331535:C:G	50	100	1	0.05301
5:130331654:T:C	50	100	1	0.4897
5:130331853:C:A	50	100	1	0.4588
5:130332254:C:A	50	100	0.99	0.02778
5:130332489:C:T	50	100	1	0.05428
5:130332667:T:C	50	100	1	0.4895
5:130332712:C:T	50	100	1	0.05428
5:130332733:T:G	50	100	1	0.03086
5:130332811:G:T	50	100	1	0.03105
5:130332988:G:A	50	100	0.97	0.01071
5:130333083:G:A	50	100	1	0.4584
5:130333296:G:A	50	100	1	0.3671
5:130333309:T:C	50	100	1	0.4895
5:130333587:A:G	50	100	1	0.0837
5:130333676:C:T	50	100	0.89	0.03558
5:130333680:C:T	50	100	1	0.03105
5:130333844:C:T	50	100	1	0.3333
5:130333894:C:T	50	98	1	0.3642
5:130334251:T:C	50	100	1	0.195
5:130334599:T:A	50	100	1	0.195
5:130334648:G:T	50	100	1	0.01235
5:130334704:A:G	50	100	1	0.01961
5:130335099:T:C	50	100	1	0.1944
5:130335156:C:G	50	100	1	0.1358
5:130335338:G:C	50	100	1	0.03976
5:130335796:G:A	50	100	1	0.1952
5:130336385:A:G	50	100	1	0.1329
5:130336725:T:G	50	100	1	0.05229
5:130336948:A:C	50	100	1	0.26
5:130336949:G:A	50	100	1	0.05192
5:130337033:A:G	50	100	1	0.05229
5:130337199:T:G	50	100	1	0.05265
5:130337291:C:T	50	100	1	0.01543
5:130337423:C:T	50	100	1	0.01344
5:130337513:A:G	49	100	1	0.4517
5:130337692:G:C	50	100	1	0.0728
5:130338226:T:C	50	100	1	0.3938
5:130339377:T:C	49	100	1	0.2055
5:130339439:T:C	50	100	1	0.08115
5:130339564:G:C	50	100	1	0.3942
5:130339660:A:G	50	100	0.99	0.08115
5:130339704:C:A	50	100	1	0.0187
5:130339770:C:T	50	100	1	0.01017
5:130339848:G:A	50	100	0.95	0.02869
5:130339858:T:C	50	100	1	0.05174
5:130340243:A:C	50	100	1	0.4935
5:130340698:G:A	50	100	1	0.3932
5:130340770:C:T	50	100	1	0.1498
5:130341279:G:A	50	100	1	0.1033
5:130341624:A:G	50	100	1	0.05519
5:130342031:C:T	50	100	1	0.03086
5:130342476:G:A	50	100	1	0.0158
5:130343431:G:T	50	100	1	0.364
5:130344918:T:C	50	100	1	0.05519
5:130344931:G:T	50	100	1	0.1567
5:130344977:C:T	50	100	1	0.01652
5:130347193:A:T	50	100	1	0.01543
5:130347298:C:T	50	100	1	0.03885
5:130347811:T:G	50	100	1	0.3736
5:130347967:T:C	50	100	1	0.06808
5:130348857:A:C	50	100	1	0.3631
5:130348863:G:T	50	100	1	0.3631
5:130349004:C:G	50	100	1	0.3736
5:130349030:T:C	50	100	1	0.2816
5:130349084:A:G	50	100	1	0.3638
5:130349216:G:A	50	100	1	0.3727
5:130349245:C:G	50	100	1	0.07407
5:130349742:T:C	50	100	1	0.01017
5:130349958:G:A	50	100	1	0.03595
5:130349970:T:G	50	100	1	0.3375
5:130350682:G:A	50	100	1	0.2816
5:130351368:C:T	50	100	1	0.3727
5:130352107:C:T	50	100	1	0.01561
5:130352692:T:C	50	100	1	0.02487
5:130352989:T:C	50	100	1	0.01107
5:130353173:C:T	50	100	1	0.3206
5:130353174:G:A	50	100	1	0.05156
5:130353609:T:C	50	100	1	0.3727
5:130354000:A:T	50	98	0.98	0.4617
5:130354257:G:A	50	100	1	0.01561
5:130354469:T:C	50	100	1	0.3736
5:130354589:C:T	50	100	1	0.3736
5:130355167:T:C	50	100	1	0.3626
5:130355297:G:T	50	100	1	0.01543
5:130356251:A:G	50	100	1	0.05156
5:130356261:A:T	50	100	1	0.3729
5:130356330:A:C	50	100	1	0.3729
5:130356437:C:G	50	100	1	0.03141
5:130357171:G:T	50	100	1	0.01543
5:130357365:C:T	50	100	1	0.3727
5:130357532:G:A	50	100	1	0.3727
5:130358102:G:C	50	100	1	0.07952
5:130358182:C:A	50	100	1	0.05501
5:130359004:C:T	50	100	1	0.3172
5:130359142:T:C	50	100	1	0.36870000000000003
5:130359149:T:C	50	100	1	0.4473
5:130359347:A:G	50	100	1	0.05501
5:130359494:G:A	50	100	1	0.05465
5:130359681:G:C	50	100	1	0.01543
5:130360212:T:C	50	100	1	0.01543
5:130360333:T:C	50	100	0.98	0.05138
5:130360579:T:A	50	100	0.97	0.2785
5:130360984:T:A	50	100	0.94	0.06028
5:130361691:C:T	50	100	0.96	0.04031
5:130361962:T:A	50	100	0.86	0.01053
5:130362035:G:A	50	100	0.97	0.01561
5:130363416:T:C	50	100	1	0.01434
5:130363827:C:T	50	100	1	0.01561
5:130364331:T:C	50	100	0.98	0.07081
5:130364856:C:T	50	100	0.98	0.07117
5:130364907:T:C	50	100	1	0.01561
5:130364973:G:A	50	100	0.98	0.07099
5:130365169:G:C	50	100	0.99	0.03704
5:130365672:T:C	50	100	0.98	0.07117
5:130366102:G:A	50	100	1	0.01561
5:130366345:A:G	50	100	1	0.06899
5:130367077:A:G	49	100	1	0.0797
5:130368109:T:C	50	100	0.98	0.1814
5:130370019:T:C	50	100	0.98	0.01107
5:130370059:G:A	50	100	1	0.02088
5:130370946:G:A	50	100	0.96	0.1445
5:130371049:T:C	50	100	0.99	0.07734
5:130371398:A:G	50	100	1	0.06409
5:130372657:G:A	50	100	0.96	0.1505
5:130372914:A:G	47	100	0.96	0.1474
5:130373411:C:T	50	98	0.96	0.2734
5:130373871:G:A	50	100	1	0.01144
5:130374495:A:C	50	100	1	0.0207
5:130374560:T:A	50	100	0.89	0.02832
5:130374752:G:A	50	98	0.97	0.2805
5:130375910:C:T	50	100	1	0.01561
5:130376528:G:A	50	100	0.97	0.1293
5:130376985:T:C	50	100	0.98	0.08043
5:130377078:C:T	50	100	0.96	0.0138
5:130377136:G:T	50	100	0.72	0.01452
5:130377866:G:A	49	100	0.96	0.1227
5:130377934:T:A	50	98	0.9	0.01398
5:130378365:C:T	50	98	0.86	0.02306
5:130378438:C:T	50	100	0.93	0.1133
5:130378755:T:C	50	98	0.96	0.415
5:130378885:T:C	50	100	1	0.03631
5:130379776:A:G	50	100	0.98	0.1993
5:130380078:T:A	50	100	0.89	0.01144
5:130380120:C:T	50	100	0.98	0.2429
5:130380161:G:A	50	100	1	0.03504
5:130380261:C:T	50	100	1	0.05428
5:130381754:T:G	50	100	1	0.01307
5:130382364:T:C	50	100	1	0.01253
5:130382584:A:G	50	100	0.99	0.01416
5:130382674:A:C	50	96	0.96	0.2406
5:130382831:A:C	50	100	0.98	0.1845
5:130383874:T:C	50	98	1	0.01761
5:130384145:T:A	50	100	1	0.1825
5:130384477:T:C	50	100	1	0.1825
5:130384662:A:G	50	100	1	0.1855
5:130385623:G:A	50	98	0.96	0.05664
5:130385792:C:T	50	100	1	0.01507
5:130385928:A:G	50	100	1	0.1981
5:130386026:A:C	50	100	1	0.01253
5:130386164:T:C	50	100	1	0.1271
5:130386288:C:G	50	100	1	0.01507
5:130386839:C:G	50	100	0.99	0.05084
5:130387328:T:G	50	100	1	0.2148
5:130387385:C:T	50	100	0.97	0.05156
5:130387797:T:C	50	100	1	0.01271
5:130387823:G:A	50	100	1	0.1825
5:130387859:C:T	50	98	1	0.4372
5:130388095:A:G	50	100	1	0.1855
5:130388175:T:C	50	100	1	0.05537
5:130388360:A:G	50	100	0.98	0.02469
5:130388546:G:A	50	100	1	0.1855
5:130388678:C:T	50	100	0.98	0.0423
5:130388875:G:A	50	100	0.99	0.1865
5:130388899:G:A	50	100	0.99	0.04176
5:130388985:C:T	50	100	1	0.05537
5:130388987:C:T	50	100	1	0.1952
5:130389273:G:T	50	100	1	0.1924
5:130389318:A:G	50	100	1	0.1855
5:130389464:G:A	50	100	1	0.05537
5:130389540:A:C	50	100	1	0.1855
5:130389797:A:G	50	98	1	0.3439
5:130389839:C:T	50	100	0.99	0.06409
5:130391648:T:C	50	100	0.89	0.05102
5:130391706:C:A	50	100	1	0.03558
5:130392203:A:T	50	100	1	0.1935
5:130392305:C:T	50	100	0.99	0.0345
5:130393042:G:C	50	100	1	0.01416
5:130393303:G:C	50	98	0.99	0.4468
5:130393345:T:C	47	95.7	0.99	0.1946
5:130393489:A:G	50	100	1	0.0581
5:130393512:C:T	50	100	1	0.03522
5:130393884:A:C	50	100	1	0.05537
5:130394236:G:T	50	100	1	0.061
5:130394383:C:T	50	98	1	0.4357
5:130394462:T:C	50	98	1	0.1265
5:130394634:T:C	50	98	1	0.3244
5:130394730:A:G	50	100	0.99	0.03558
5:130394894:G:A	50	98	1	0.1394
5:130395107:A:C	50	100	1	0.01816
5:130395163:A:T	50	100	1	0.05084
5:130395463:A:G	50	100	1	0.05537
5:130395573:A:G	50	100	1	0.03558
5:130395902:A:T	50	100	0.97	0.05646
5:130395918:T:C	50	100	0.97	0.05646
5:130395937:G:A	50	100	1	0.05084
5:130396361:A:C	50	100	1	0.05084
5:130396374:T:G	50	96	0.79	0.04866
5:130396660:C:T	50	100	0.88	0.03885
5:130397156:T:G	50	100	1	0.1934
5:130398673:C:T	50	100	1	0.04975
5:130398774:C:T	50	100	1	0.03704
5:130398886:G:A	50	100	1	0.03722
5:130399271:G:T	50	100	0.95	0.01489
5:130399489:A:C	50	100	1	0.05537
5:130399914:G:C	50	100	1	0.1255
5:130400317:T:G	50	100	1	0.4473
5:130400380:T:C	50	100	1	0.319
5:130400554:T:C	50	100	1	0.05537
5:130400678:T:G	50	100	1	0.4473
5:130401118:C:T	50	98	0.99	0.06209
5:130401409:A:G	50	100	1	0.01362
5:130401458:A:T	50	100	0.92	0.03141
5:130401828:G:A	50	100	0.98	0.08733
5:130401903:G:T	50	98	0.94	0.01235
5:130402030:C:G	50	100	1	0.3646
5:130402339:A:C	50	100	1	0.4484
5:130402836:G:A	50	98	0.99	0.05973
5:130403090:T:C	50	100	1	0.03631
5:130403446:T:C	50	100	1	0.01924
5:130404002:G:T	50	78	0.79	0.2122
5:130404004:G:T	50	80	0.75	0.1209
5:130404006:G:T	50	90	0.83	0.1044
5:130404008:G:T	50	94	0.84	0.03431
5:130404081:G:A	50	96	1	0.01761
5:130404831:C:A	50	100	1	0.09168
5:130405375:T:C	50	100	1	0.02142
5:130405470:T:C	50	100	1	0.1284
5:130405541:G:C	50	100	0.95	0.01235
5:130405570:C:A	50	100	1	0.05556
5:130406001:C:T	50	100	1	0.1284
5:130406157:A:C	50	100	1	0.1284
5:130406178:C:A	50	100	1	0.1284
5:130406504:A:G	50	100	1	0.1284
5:130406645:A:G	50	100	0.98	0.06445
5:130406837:C:A	50	98	1	0.01761
5:130406857:C:G	50	100	1	0.1284
5:130407179:A:G	50	100	1	0.0374
5:130407766:T:C	50	100	1	0.08152
5:130408439:A:G	50	100	1	0.01507
5:130408550:C:T	50	100	0.94	0.01525
5:130408554:C:T	50	98	1	0.1264
5:130408685:T:C	50	100	0.95	0.01307
5:130408880:G:C	50	100	1	0.02088
5:130408897:T:C	50	100	0.96	0.04121
5:130409283:A:G	50	100	0.99	0.03958
5:130411099:G:C	50	100	1	0.01561
5:130411419:C:T	50	100	1	0.3181
5:130412501:T:A	50	100	1	0.01779
5:130414090:T:C	50	98	1	0.1901
5:130414232:C:G	50	100	1	0.01979
5:130414590:A:G	50	100	1	0.01743
5:130414774:A:G	50	100	1	0.06481
5:130415085:A:T	50	100	1	0.05301
5:130415188:A:T	50	100	0.98	0.01271
5:130415297:C:G	50	100	1	0.06481
5:130415718:A:C	50	100	1	0.01561
5:130415782:A:C	50	100	1	0.05301
5:130415920:G:A	50	100	1	0.01507
5:130415940:A:T	50	96	1	0.06409
5:130416117:T:C	50	100	1	0.05301
5:130416217:G:C	50	100	1	0.06627
5:130416533:A:C	50	100	1	0.01507
5:130417114:A:G	50	100	1	0.0659
5:130417549:A:G	50	98	1	0.01779
5:130418263:T:A	50	100	1	0.01344
5:130418841:C:A	50	100	0.98	0.06609
5:130419232:C:T	50	100	1	0.05556
5:130419708:T:A	50	100	1	0.2318
5:130419821:A:G	50	100	1	0.05301
5:130420083:A:G	50	100	1	0.03522
5:130420540:G:T	50	100	1	0.01525
5:130420733:T:C	50	100	0.99	0.01235
5:130420990:T:A	50	100	1	0.4481
5:130421259:T:A	50	100	1	0.4368
5:130421442:C:T	50	100	1	0.1935
5:130421528:G:A	50	100	1	0.01525
5:130421667:G:A	50	100	1	0.06373
5:130421675:C:T	50	100	1	0.01344
5:130421840:G:A	50	100	1	0.118
5:130422386:T:C	50	100	0.99	0.01525
5:130422586:G:C	50	100	1	0.0532
5:130422959:G:A	50	100	1	0.4488
5:130423055:G:A	50	100	1	0.05301
5:130423097:G:A	50	100	1	0.05301
5:130423415:T:C	50	100	1	0.01344
5:130423417:C:T	50	100	1	0.4375
5:130423800:T:C	50	100	1	0.4479
5:130424996:A:C	50	100	1	0.01525
5:130425533:T:C	50	100	1	0.06064
5:130425552:T:C	50	100	1	0.06046
5:130425591:C:G	50	100	1	0.05047
5:130425760:T:C	50	100	1	0.05301
5:130425769:G:A	50	100	1	0.05301
5:130427169:G:A	50	100	1	0.04267
5:130428245:A:G	50	100	1	0.03395
5:130428744:A:G	50	100	1	0.02669
5:130428886:C:T	50	100	1	0.06046
5:130428955:C:T	50	100	1	0.06264
5:130429072:G:C	50	100	1	0.05301
5:130429125:T:A	50	100	1	0.05301
5:130429374:G:A	50	100	1	0.01507
5:130429641:T:G	50	100	1	0.01525
5:130430407:T:C	50	100	0.99	0.01289
5:130430554:T:A	50	100	1	0.01325
5:130430632:A:C	50	100	1	0.02469
5:130430967:G:T	50	100	1	0.06046
5:130431021:G:A	50	100	1	0.0138
5:130431321:A:G	50	100	1	0.04012
5:130431497:C:A	50	100	0.97	0.01289
5:130432057:T:G	50	100	1	0.1142
5:130432167:T:C	50	100	1	0.05301
5:130432618:C:T	50	100	1	0.4613
5:130432949:C:T	50	100	1	0.01344
5:130433236:C:T	50	100	1	0.3642
5:130433272:G:C	50	100	1	0.01398
5:130433661:G:A	50	100	1	0.05301
5:130434326:C:T	49	100	1	0.1914
5:130434561:G:C	50	100	1	0.01289
5:130434656:T:C	50	100	1	0.0512
5:130434983:G:A	50	100	1	0.06572
5:130435110:C:T	49	98	0.92	0.0276
5:130435501:C:T	50	100	1	0.05301
5:130435607:G:A	50	100	1	0.05301
5:130437032:T:C	50	100	1	0.05301
5:130437488:T:G	50	100	1	0.05301
5:130438152:T:C	50	100	1	0.4602
5:130439143:C:T	50	100	1	0.05301
5:130439366:T:C	50	100	1	0.1632
5:130439557:T:G	50	100	1	0.03504
5:130440165:A:C	50	100	1	0.01416
5:130440337:G:T	50	100	1	0.05301
5:130440428:T:C	50	100	1	0.06245
5:130440441:A:G	50	100	1	0.01525
5:130440872:C:T	50	100	0.98	0.1558
5:130440873:G:A	50	100	1	0.03667
5:130440952:A:G	50	100	1	0.05301
5:130441627:A:T	50	98	1	0.06082
5:130441929:T:A	50	100	1	0.4621
5:130442022:C:T	50	100	1	0.01398
5:130442425:C:T	50	100	1	0.1251
5:130442979:A:G	50	98	1	0.06609
5:130443716:T:C	50	100	1	0.01344
5:130443951:C:A	50	100	1	0.1881
5:130444337:T:C	50	100	1	0.03504
5:130444457:G:A	50	100	0.99	0.05265
5:130444607:T:C	50	100	1	0.03649
5:130445579:G:T	50	100	1	0.2182
5:130445658:G:A	50	100	1	0.03286
5:130445861:C:T	50	98	1	0.06118
5:130445944:G:T	50	100	1	0.01325
5:130446171:G:A	50	100	1	0.05065
5:130447282:T:A	50	100	1	0.05301
5:130447326:G:A	50	100	1	0.03867
5:130447398:G:A	50	100	1	0.06391
5:130447840:C:A	50	100	1	0.03722
5:130448101:A:G	50	100	0.99	0.05301
5:130448329:G:A	50	98	1	0.05301
5:130448662:G:A	50	100	1	0.05301
5:130448679:C:T	50	100	1	0.2186
5:130448760:T:A	49	100	1	0.05301
5:130448770:C:T	50	100	1	0.01888
5:130448858:C:T	50	100	1	0.01325
5:130448966:T:C	50	100	1	0.03758
5:130448968:G:T	50	100	0.99	0.319
5:130448991:C:T	50	100	0.99	0.3642
5:130449363:C:T	50	100	0.97	0.01489
5:130449412:G:A	50	100	1	0.1652
5:130450147:A:G	50	100	1	0.05301
5:130451663:G:C	50	100	1	0.05301
5:130452303:A:G	50	100	1	0.05301
5:130452340:C:T	50	100	1	0.01289
5:130452367:T:C	50	100	1	0.4601
5:130452505:T:G	50	100	1	0.0512
5:130452611:T:C	50	100	1	0.01344
5:130452680:T:A	50	100	1	0.187
5:130452718:A:C	50	98	1	0.0561
5:130453307:C:G	50	100	1	0.4497
5:130453609:C:G	50	100	1	0.1285
5:130453848:T:C	50	100	1	0.4601
5:130454126:C:T	49	100	1	0.01362
5:130454213:A:G	50	100	1	0.01344
5:130454339:T:C	50	100	1	0.05664
5:130454604:G:C	50	100	1	0.05084
5:130454776:T:A	50	100	1	0.05265
5:130454890:A:G	50	100	1	0.03631
5:130454937:C:A	50	100	1	0.02469
5:130454945:T:G	50	100	1	0.05265
5:130455089:T:C	50	100	0.83	0.01362
5:130455367:T:C	50	100	1	0.1213
5:130455791:G:A	50	100	1	0.05701
5:130456040:A:C	50	98	1	0.08152
5:130456065:G:A	50	100	1	0.01307
5:130456441:C:T	50	100	1	0.3637
5:130456595:G:C	50	100	1	0.01344
5:130456932:T:C	50	100	1	0.4463
5:130457399:A:T	50	100	1	0.05265
5:130457461:G:A	50	100	1	0.1236
5:130457479:G:A	50	100	1	0.01362
5:130459583:T:C	50	100	0.95	0.05301
5:130460392:G:C	50	98	1	0.061
5:130460705:G:T	50	100	1	0.05065
5:130460736:C:A	50	100	0.88	0.01198
5:130461277:C:T	50	100	1	0.08805
5:130461436:G:A	50	100	1	0.4619
5:130462206:A:C	49	100	1	0.3203
5:130462270:T:C	50	100	1	0.1256
5:130462729:G:C	50	100	1	0.05247
5:130463452:C:T	50	100	1	0.02469
5:130464032:C:T	50	100	1	0.425
5:130464160:A:G	50	98	1	0.1427
5:130464542:A:G	50	98	1	0.1443
5:130465131:T:C	50	100	1	0.06463
5:130466660:T:C	50	100	1	0.03504
5:130466701:A:G	50	100	1	0.01561
5:130466951:C:T	50	100	1	0.01235
5:130467696:T:C	50	100	1	0.05265
5:130470092:A:G	50	100	1	0.01325
5:130470277:C:T	50	100	1	0.01325
5:130470692:T:C	50	100	1	0.3217
5:130470735:C:T	50	98	0.92	0.06173
5:130471512:G:A	50	100	1	0.04975
5:130471517:C:A	50	100	1	0.1917
5:130471519:C:T	50	100	1	0.05265
5:130471786:T:G	50	100	1	0.2104
5:130472837:C:T	50	100	0.99	0.05229
5:130474200:A:G	50	98	0.96	0.06427
5:130474974:G:C	50	100	1	0.01507
5:130475088:G:A	50	98	1	0.05646
5:130475881:T:C	50	100	1	0.01507
5:130476076:C:T	50	100	1	0.2171
5:130476287:C:T	50	100	0.99	0.0158
5:130476378:G:A	50	98	1	0.06137
5:130476499:G:A	50	100	0.93	0.05755
5:130476704:C:T	50	100	1	0.1921
5:130477197:G:T	50	100	1	0.3204
5:130478017:T:C	50	100	0.99	0.03758
5:130478019:C:G	50	100	1	0.4359
5:130478071:T:C	50	100	0.98	0.1578
5:130479157:T:A	50	100	1	0.01525
5:130479286:G:T	50	100	1	0.01362
5:130479384:G:A	50	100	1	0.05229
5:130479612:C:T	50	98	0.99	0.06137
5:130479627:C:G	50	100	0.95	0.01652
5:130480239:C:G	50	98	0.98	0.06518
5:130480448:A:G	50	100	1	0.05283
5:130480478:T:G	50	100	1	0.01707
5:130481688:A:G	50	100	0.98	0.03922
5:130482222:T:C	50	100	1	0.01725
5:130482226:G:A	50	98	1	0.1874
5:130482526:G:C	50	100	1	0.1923
5:130482862:T:C	50	98	0.97	0.06518
5:130484345:G:A	50	100	0.98	0.159
5:130484695:T:C	48	100	1	0.01144
5:130485225:T:C	50	100	1	0.2064
5:130485544:G:A	50	100	1	0.3208
5:130485997:T:A	50	100	0.95	0.03595
5:130486223:C:A	50	100	1	0.01362
5:130488167:C:T	50	98	0.97	0.06245
5:130488322:T:C	50	100	1	0.01053
5:130489511:G:T	50	100	1	0.3244
5:130489830:C:T	50	100	1	0.3649
5:130489871:G:T	50	100	0.99	0.03649
5:130490198:A:C	50	100	1	0.05683
5:130490231:C:A	50	100	1	0.03958
5:130490622:T:C	50	100	1	0.05283
5:130490733:G:A	50	100	1	0.01362
5:130490778:T:G	50	100	1	0.01362
5:130491094:C:T	50	100	1	0.05283
5:130491651:A:G	50	100	0.99	0.4357
5:130492146:G:A	50	100	1	0.0138
5:130492147:G:A	50	100	1	0.0138
5:130492688:G:A	50	100	1	0.03667
5:130494087:T:C	50	100	1	0.05683
5:130495477:G:A	50	100	1	0.01362
5:130495931:A:G	49	98	1	0.3647
5:130496985:T:C	50	98	0.91	0.03958
5:130497219:T:C	50	100	1	0.05283
5:130497306:T:C	50	100	0.99	0.01543
5:130497357:G:A	50	100	0.93	0.03649
5:130498618:T:C	50	98	0.98	0.05792
5:130499297:T:A	50	98	1	0.1785
5:130499625:G:A	50	100	1	0.01362
5:130499809:G:T	50	100	1	0.1511
5:130499897:G:A	50	100	1	0.0138
5:130500677:C:A	50	100	1	0.01271
5:130500842:C:T	50	100	1	0.03722
5:130501235:A:G	50	100	1	0.05465
5:130502053:C:T	50	100	1	0.0138
5:130502746:A:T	50	100	1	0.04993
5:130503588:C:T	50	100	0.84	0.01144
5:130503984:C:T	50	100	0.99	0.01289
5:130504074:C:T	50	100	0.99	0.0866
5:130504145:G:A	50	100	1	0.01362
5:130505172:C:G	50	100	1	0.195
5:130505234:G:A	50	98	1	0.05574
5:130505467:A:G	50	100	1	0.03722
5:130505631:G:A	50	98	1	0.05574
5:130506730:A:T	50	98	1	0.1536
5:130507069:G:A	50	100	1	0.03504
5:130507307:C:A	50	100	1	0.1316
5:130507650:A:G	50	100	1	0.1536
5:130507665:T:C	50	100	1	0.03722
5:130508894:T:A	50	98	1	0.05574
5:130509104:T:A	50	100	1	0.03704
5:130509918:T:C	50	100	1	0.05664
5:130509991:G:T	50	100	1	0.03686
5:130510059:G:A	50	98	1	0.05574
5:130510190:T:C	50	100	1	0.3268
5:130510480:C:A	50	100	1	0.3259
5:130510660:C:T	50	100	1	0.01489
5:130511542:T:C	50	98	0.98	0.05592
5:130511805:G:C	50	98	1	0.05556
5:130512419:T:C	50	100	1	0.0374
5:130512497:T:C	50	100	1	0.01507
5:130512506:G:C	50	100	1	0.01525
5:130512800:G:A	50	100	0.99	0.01561
5:130514132:G:A	49	100	1	0.4956
5:130515794:C:T	50	100	0.82	0.01416
5:130516086:A:G	50	100	0.99	0.05102
5:130516609:C:G	50	98	1	0.05973
5:130517246:G:A	50	100	1	0.03522
5:130517287:A:G	50	98	1	0.1995
5:130517499:T:A	50	100	1	0.1997
5:130517525:C:G	49	100	1	0.01525
5:130517673:T:C	50	100	1	0.1265
5:130517768:G:A	50	100	0.94	0.01943
5:130517821:T:C	50	98	1	0.061
5:130518585:G:C	50	100	1	0.0138
5:130518609:G:C	50	98	1	0.05628
5:130518616:C:T	50	98	1	0.05265
5:130518617:G:A	50	100	1	0.0138
5:130519366:A:C	50	100	1	0.0532
5:130519509:A:G	50	100	1	0.01525
5:130519612:G:C	50	98	0.98	0.05301
5:130519739:G:A	50	100	1	0.01362
5:130520861:C:G	50	100	1	0.05846
5:130523375:T:C	50	100	0.99	0.05102
5:130523555:A:G	50	100	0.99	0.0374
5:130523747:C:A	50	100	1	0.03758
5:130523888:T:C	50	100	1	0.01144
5:130523944:C:A	50	100	0.96	0.1262
5:130524055:T:C	50	100	1	0.1961
5:130524165:T:C	50	100	1	0.0374
5:130524241:C:T	50	98	1	0.01362
5:130524296:C:T	50	100	1	0.3266
5:130524661:G:T	50	98	0.97	0.05574
5:130525178:C:T	50	100	0.96	0.06518
5:130525582:G:A	50	100	1	0.05828
5:130526095:T:C	50	96	0.97	0.05955
5:130526131:A:T	50	100	1	0.0138
5:130526198:G:A	50	100	0.98	0.01561
5:130526636:T:G	50	100	1	0.05901
5:130526930:T:G	50	98	0.99	0.1262
5:130527613:G:A	50	100	1	0.01144
5:130527882:T:C	50	100	1	0.03758
5:130528001:A:C	50	100	1	0.4463
5:130528056:C:A	50	98	0.96	0.06917
5:130528717:A:G	50	100	1	0.01253
5:130529082:C:A	50	100	0.99	0.08696
5:130529355:A:C	49	100	1	0.4365
5:130530149:C:A	50	96	0.9	0.04085
5:130530337:A:T	50	100	1	0.4374
5:130530338:G:A	50	100	1	0.4375
5:130530543:G:T	50	100	1	0.01688
5:130530851:G:A	50	100	0.98	0.0659
5:130531188:C:T	50	98	0.85	0.01489
5:130531966:C:T	50	100	0.97	0.01289
5:130532000:A:T	50	100	1	0.01507
5:130532169:G:A	50	100	1	0.03758
5:130532394:T:C	50	100	0.99	0.2006
5:130532472:T:C	50	100	0.98	0.0659
5:130533854:C:T	50	100	1	0.01144
5:130533954:T:C	50	100	1	0.01035
5:130534225:T:A	50	100	0.99	0.1995
5:130534429:G:A	50	100	0.99	0.03704
5:130534799:C:T	50	100	1	0.03686
5:130535945:C:T	50	98	0.99	0.1264
5:130536240:C:T	50	100	1	0.01035
5:130537031:C:G	50	100	1	0.0374
5:130537966:C:T	50	100	0.98	0.3653
5:130538107:G:T	50	100	0.98	0.4087
5:130538214:A:G	50	98	0.95	0.06082
5:130538269:C:T	50	100	0.96	0.04067
5:130538339:C:T	50	100	1	0.01943
5:130538587:T:C	50	100	0.98	0.03613
5:130538820:C:T	50	100	0.95	0.0216
5:130538966:T:C	50	100	1	0.04321
5:130539110:C:T	50	100	1	0.05156
5:130539379:A:G	50	100	1	0.392
5:130539438:C:A	50	100	1	0.02977
5:130539868:C:T	50	100	1	0.2562
5:130540000:C:T	50	100	1	0.03141
5:130540303:T:C	50	100	1	0.02179
5:130540372:C:A	50	100	1	0.02324
5:130540748:A:T	50	100	0.89	0.01452
5:130540754:C:T	47	95.7	0.74	0.0216
5:130540782:C:T	50	100	1	0.02179
5:130541068:T:G	50	100	1	0.2665
5:130541107:G:A	50	100	1	0.0158
5:130541352:G:A	50	100	1	0.4366
5:130541779:G:A	50	100	1	0.4897
5:130542065:T:C	50	100	1	0.06028
5:130542341:G:A	50	96	1	0.01652
5:130542856:C:T	50	100	1	0.1146
5:130542926:T:C	50	100	1	0.06028
5:130543115:T:A	50	100	1	0.02251
5:130543949:T:C	50	100	1	0.01107
5:130544399:A:C	50	100	1	0.0276
5:130544482:G:A	50	100	1	0.01307
5:130544754:C:T	50	100	1	0.0276
5:130545121:T:A	50	100	1	0.02251
5:130545649:C:A	50	100	1	0.01307
5:130545825:A:G	50	100	1	0.02251
5:130546307:C:T	50	100	1	0.2629
5:130546399:T:G	50	96	1	0.01652
5:130546808:G:C	50	96	1	0.01634
5:130546809:C:T	50	96	1	0.01652
5:130547061:A:G	50	100	1	0.256
5:130547342:C:T	50	100	1	0.01162
5:130547726:A:C	50	100	1	0.02977
5:130548031:A:G	50	100	0.99	0.01162
5:130548362:A:G	50	100	1	0.03159
5:130549011:T:C	50	100	1	0.01307
5:130549306:C:A	50	100	1	0.04521
5:130549462:C:G	50	100	1	0.453
5:130549655:A:G	50	100	0.94	0.08188
5:130549885:T:A	50	100	1	0.02451
5:130550049:C:T	50	100	1	0.02324
5:130550150:G:A	50	100	1	0.02977
5:130550482:T:G	50	100	0.93	0.01434
5:130550977:C:A	50	100	1	0.05755
5:130551181:C:T	50	100	1	0.03159
5:130551649:A:C	50	100	1	0.01289
5:130551705:A:T	50	100	1	0.06046
5:130552117:T:G	50	100	0.99	0.07317
5:130552171:C:T	50	100	1	0.05719
5:130552361:T:C	50	100	1	0.3923
5:130553085:A:G	50	100	0.98	0.01434
5:130553336:C:T	50	100	0.88	0.02179
5:130553565:C:T	50	100	0.98	0.06881
5:130553751:C:T	50	100	1	0.03159
5:130553802:G:A	50	100	1	0.02324
5:130554314:C:G	50	100	1	0.01289
5:130554689:A:G	50	100	1	0.05719
5:130555202:T:C	50	100	1	0.01943
5:130555496:T:C	50	100	1	0.06046
5:130555518:T:C	50	100	1	0.2618
5:130556013:C:T	50	100	1	0.02233
5:130556068:G:A	50	100	1	0.1146
5:130556138:C:T	50	100	1	0.06046
5:130556192:G:A	50	100	1	0.02977
5:130556662:C:T	50	100	1	0.02215
5:130556742:C:G	50	100	1	0.05719
5:130557003:T:C	50	100	1	0.4343
5:130557876:C:T	50	100	1	0.02778
5:130557992:G:A	50	100	0.99	0.06409
5:130558246:G:A	50	100	1	0.378
5:130558844:A:C	49	100	1	0.04248
5:130559056:G:T	50	100	1	0.04176
5:130559141:T:C	50	100	1	0.01162
5:130559295:G:C	50	100	1	0.01289
5:130559595:C:T	50	100	1	0.04194
5:130559890:A:G	50	100	0.91	0.03105
5:130560174:T:A	50	100	1	0.2567
5:130560339:C:G	50	100	1	0.01162
5:130560392:C:A	50	100	1	0.01289
5:130560478:C:T	50	100	1	0.02778
5:130561023:A:G	50	100	1	0.02977
5:130561399:T:C	50	100	1	0.02778
5:130561596:T:G	50	100	1	0.3874
5:130562821:T:A	50	100	1	0.1146
5:130562826:T:G	50	100	1	0.2622
5:130562940:A:G	50	100	1	0.0276
5:130563000:T:A	49	100	1	0.02324
5:130563133:C:T	38	76.3	0.94	0.4463
5:130563135:C:T	45	100	1	0.02905
5:130563137:C:T	49	100	0.89	0.02179
5:130563139:C:T	49	98	1	0.01325
5:130563141:C:G	46	87	0.99	0.2562
5:130563144:G:A	48	100	0.93	0.02433
5:130563149:T:C	48	100	1	0.02378
5:130563320:T:C	50	100	1	0.06046
5:130563782:G:A	50	100	1	0.1146
5:130564099:T:C	50	100	1	0.01307
5:130564778:T:C	50	100	1	0.01398
5:130564981:G:A	50	100	1	0.2609
5:130564994:A:T	49	100	0.98	0.4539
5:130564996:A:T	47	100	0.98	0.1195
5:130565080:C:T	50	100	0.99	0.04684
5:130565082:C:G	50	100	1	0.01162
5:130565436:G:T	50	100	0.99	0.05338
5:130565553:C:A	50	100	1	0.2607
5:130565640:G:A	50	100	1	0.2609
5:130566022:G:C	50	100	1	0.01489
5:130566051:G:A	50	100	1	0.2556
5:130566362:G:A	50	100	1	0.3923
5:130566476:C:T	50	100	1	0.02324
5:130567201:G:A	50	100	1	0.01688
5:130567629:A:T	50	100	1	0.262
5:130568452:T:A	50	100	1	0.04248
5:130569694:A:T	50	100	1	0.02977
5:130569724:C:T	50	100	1	0.3876
5:130569777:C:G	50	98	1	0.01289
5:130569907:A:G	50	100	0.91	0.01089
5:130571338:C:G	50	100	1	0.06046
5:130571711:C:G	50	100	1	0.04539
5:130571721:C:T	50	100	1	0.05737
5:130571752:T:C	50	100	1	0.02324
5:130572464:G:T	50	100	1	0.2284
5:130572501:T:C	50	100	0.99	0.3537
5:130572503:C:T	50	98	1	0.4011
5:130572573:T:C	50	100	1	0.02977
5:130572676:C:G	50	100	1	0.06046
5:130572981:T:C	50	100	1	0.01289
5:130573432:G:A	50	100	1	0.01489
5:130573638:A:T	50	100	1	0.4247
5:130573646:T:A	50	100	1	0.01289
5:130573907:C:T	50	100	1	0.4699
5:130574038:G:A	50	100	0.99	0.1138
5:130574076:G:T	50	100	1	0.03413
5:130574227:A:G	50	100	0.93	0.02977
5:130574672:C:A	50	100	1	0.1146
5:130574894:C:A	50	100	1	0.02977
5:130575356:T:C	50	100	1	0.06046
5:130575788:C:G	50	100	1	0.3562
5:130576663:G:C	50	100	1	0.02179
5:130576973:T:C	50	100	1	0.2288
5:130577261:G:C	50	100	1	0.2333
5:130577531:T:A	50	100	1	0.04194
5:130577691:G:T	50	98	1	0.2573
5:130578070:A:G	50	96	1	0.3145
5:130579001:T:C	50	100	1	0.06064
5:130581042:C:T	50	100	1	0.05628
5:130581157:G:A	50	100	1	0.02324
5:130581377:A:C	50	100	1	0.1601
5:130581581:G:T	50	100	1	0.01162
5:130581906:T:C	50	100	1	0.01162
5:130582491:T:A	50	100	1	0.03359
5:130582924:A:G	50	100	1	0.02179
5:130583052:C:T	50	100	1	0.1182
5:130583174:C:T	50	100	1	0.01452
5:130583340:C:G	50	100	1	0.01289
5:130583758:C:G	50	100	1	0.4245
5:130585438:T:C	50	100	1	0.03686
5:130585591:T:C	50	100	0.99	0.0276
5:130585695:A:G	50	100	1	0.3793
5:130586004:G:C	50	100	0.94	0.04176
5:130587681:A:C	50	100	0.99	0.06354
5:130587706:T:C	50	100	1	0.01489
5:130588093:T:C	50	100	1	0.09187
5:130588362:G:T	42	95.2	0.93	0.01471
5:130588541:A:G	50	100	1	0.01162
5:130588701:C:T	50	100	1	0.0532
5:130589191:G:T	50	100	0.99	0.14
5:130589629:T:C	50	100	1	0.4936
5:130589838:C:T	50	100	1	0.02324
5:130590349:C:T	50	100	0.98	0.1601
5:130590649:T:A	50	100	1	0.02977
5:130590939:A:C	50	100	1	0.02723
5:130591212:G:A	50	100	1	0.06046
5:130591350:T:C	50	100	0.99	0.06336
5:130591685:T:G	50	100	1	0.01289
5:130592584:A:C	50	100	1	0.06046
5:130593303:G:A	50	100	1	0.01344
5:130593664:C:A	50	100	1	0.04176
5:130593668:A:G	50	100	0.99	0.01344
5:130593860:C:T	50	100	0.99	0.03123
5:130593953:G:T	50	100	1	0.01289
5:130595367:G:C	50	100	0.99	0.2578
5:130595759:C:T	50	100	0.99	0.06046
5:130596147:C:T	50	100	0.99	0.2591
5:130596301:C:T	50	100	1	0.02251
5:130596493:C:A	49	98	0.91	0.03849
5:130596599:A:G	50	100	1	0.3962
5:130596656:C:T	50	98	1	0.02342
5:130596712:T:C	48	91.7	0.96	0.3894
5:130596725:T:C	44	88.6	0.99	0.3348
5:130596900:A:G	49	100	1	0.3896
5:130597059:G:A	50	98	0.99	0.3725
5:130597133:A:C	49	100	1	0.01089
5:130597371:A:G	43	81.4	0.89	0.2273
5:130597392:A:G	44	90.9	1	0.06009
5:130597467:T:C	50	100	1	0.02251
5:130599168:T:C	50	100	1	0.382
5:130599329:C:T	50	100	1	0.01289
5:130599506:T:G	50	98	0.99	0.1256
5:130599950:G:T	50	100	1	0.3778
5:130599984:A:C	50	100	1	0.3907
5:130600072:C:G	50	100	1	0.01289
5:130600085:A:C	50	100	1	0.04285
5:130600534:G:A	50	100	1	0.4492
5:130600678:T:A	50	100	1	0.3885
5:130600917:T:C	50	100	1	0.0236
5:130600930:C:T	50	100	1	0.02124
5:130600966:T:G	50	100	0.75	0.01489
5:130601159:C:T	50	100	1	0.02977
5:130601464:G:A	50	100	0.94	0.01162
5:130601470:G:A	50	100	1	0.04194
5:130601879:A:T	50	100	0.98	0.1164
5:130602085:A:T	50	100	1	0.03395
5:130602510:T:C	50	100	1	0.02723
5:130602630:A:T	50	100	1	0.01289
5:130604313:C:G	50	100	1	0.36870000000000003
5:130604401:T:C	50	100	1	0.4779
5:130604868:A:T	50	100	1	0.04212
5:130605003:T:A	50	100	1	0.01943
5:130605024:C:A	50	96	0.97	0.03994
5:130605294:T:C	50	100	0.94	0.0118
5:130605672:T:C	50	100	0.99	0.0276
5:130605890:A:G	50	100	1	0.4987
5:130606424:C:G	50	100	1	0.4277
5:130606745:G:A	50	100	1	0.02596
5:130607500:C:T	50	100	0.99	0.0276
5:130607626:T:C	49	100	1	0.3014
5:130607717:T:G	50	100	1	0.02596
5:130608229:G:A	50	100	1	0.1498
5:130608578:A:G	50	100	1	0.4975
5:130608666:C:G	50	100	1	0.08315
5:130609270:C:T	50	100	0.97	0.03304
5:130609300:T:A	50	100	1	0.4976
5:130609732:T:C	50	100	1	0.1251
5:130610405:G:A	50	100	1	0.01089
5:130610578:G:T	50	100	1	0.01344
5:130610694:C:G	50	100	1	0.4987
5:130611326:A:G	50	100	1	0.4976
5:130611948:C:G	50	100	1	0.04303
5:130612291:A:G	50	100	0.97	0.01816
5:130612551:C:T	50	100	1	0.01489
5:130613438:C:T	50	100	1	0.03395
5:130614299:G:A	50	100	1	0.4889
5:130615403:T:G	50	100	1	0.01289
5:130615484:C:T	50	100	1	0.01398
5:130615584:C:T	50	100	1	0.1481
5:130615671:A:G	50	100	1	0.01289
5:130615833:G:A	50	100	0.95	0.01634
5:130616415:G:A	50	100	1	0.01289
5:130616854:C:T	50	100	1	0.01289
5:130617164:C:T	50	98	0.89	0.02723
5:130617231:T:C	50	100	0.99	0.2796
5:130617564:C:T	50	100	1	0.03322
5:130617603:C:A	50	100	0.75	0.01525
5:130617863:C:A	50	100	0.98	0.1463
5:130617918:C:T	50	100	1	0.01289
5:130618035:C:T	50	100	1	0.02288
5:130618376:T:A	50	100	1	0.01289
5:130618609:C:T	50	100	0.99	0.02723
5:130618956:C:T	50	100	1	0.01107
5:130619046:T:C	50	100	1	0.02269
5:130619679:G:T	50	100	1	0.02269
5:130619751:T:C	50	100	1	0.01289
5:130619935:C:T	50	100	1	0.3292
5:130620068:G:C	50	100	1	0.02269
5:130620095:C:A	50	100	1	0.1403
5:130620182:G:C	50	100	1	0.0276
5:130620225:A:C	50	100	1	0.3281
5:130620348:C:T	50	100	1	0.03776
5:130620360:T:C	50	100	1	0.03141
5:130620465:G:A	50	100	1	0.02378
5:130620510:G:C	50	100	1	0.1403
5:130620580:G:A	50	100	1	0.0354
5:130620648:A:C	50	100	1	0.0354
5:130620824:A:T	50	100	0.99	0.1293
5:130621257:G:T	50	100	0.86	0.01289
5:130621514:C:T	50	100	0.92	0.04031
5:130621543:A:C	50	100	0.99	0.01997
5:130621614:A:C	50	100	1	0.02651
5:130621860:C:G	50	100	1	0.02215
5:130621919:A:G	50	100	1	0.02197
5:130621966:A:T	49	100	1	0.01525
5:130622072:C:T	50	100	0.98	0.06264
5:130622503:G:A	50	100	1	0.01325
5:130622603:T:C	50	100	0.94	0.01816
5:130622726:C:T	50	100	1	0.02269
5:130622795:G:A	50	100	1	0.02269
5:130623032:G:A	50	100	1	0.3384
5:130623035:G:A	50	100	1	0.03613
5:130623532:C:G	50	100	1	0.03141
5:130623620:T:A	50	100	0.94	0.01107
5:130625663:T:C	50	100	1	0.1294
5:130626216:G:T	50	100	1	0.01289
5:130626747:A:G	50	100	1	0.1596
5:130626888:A:G	50	100	1	0.4964
5:130627166:A:T	50	100	1	0.02869
5:130627391:C:G	50	100	1	0.03304
5:130627567:G:A	50	100	1	0.03976
5:130628762:T:C	50	98	1	0.1398
5:130629233:T:G	50	100	1	0.03976
5:130629243:C:T	50	100	1	0.03776
5:130629244:T:C	50	100	1	0.03776
5:130629502:T:G	50	100	0.99	0.07317
5:130629900:T:C	50	100	1	0.02197
5:130630089:T:C	50	100	0.99	0.01616
5:130630124:A:T	50	100	0.99	0.01126
5:130630227:T:G	50	100	1	0.1402
5:130630465:G:A	50	100	0.99	0.02741
5:130630543:G:T	50	100	1	0.3264
5:130630699:C:T	49	100	1	0.01997
5:130630731:G:A	50	100	1	0.02288
5:130630899:A:G	50	100	0.99	0.02723
5:130631046:C:T	50	100	1	0.04067
5:130631136:C:G	50	100	1	0.02197
5:130631561:T:C	50	100	1	0.0305
5:130631752:C:A	50	100	1	0.02269
5:130631940:A:G	50	100	1	0.01307
5:130632110:G:A	50	100	1	0.03214
5:130632155:A:G	50	100	1	0.01289
5:130632593:G:A	50	100	1	0.02197
5:130632746:G:A	50	100	1	0.01489
5:130633043:T:C	50	100	1	0.01126
5:130633238:G:A	50	100	1	0.02269
5:130633426:G:A	50	100	1	0.03304
5:130633720:C:T	50	100	1	0.03776
5:130634002:G:A	50	100	1	0.1569
5:130634213:G:A	50	100	0.98	0.01543
5:130634219:A:G	50	100	1	0.4893
5:130634476:C:T	50	100	1	0.327
5:130634543:C:T	50	100	1	0.0817
5:130634574:T:G	50	100	1	0.03141
5:130634686:A:G	50	100	1	0.4978
5:130634715:T:G	50	100	1	0.03885
5:130634981:C:T	50	100	1	0.01289
5:130635162:C:T	50	100	0.99	0.02723
5:130635264:G:A	50	100	1	0.02215
5:130636027:T:C	50	100	1	0.158
5:130636151:C:A	50	100	1	0.01126
5:130636438:A:C	50	100	1	0.4557
5:130636472:T:C	50	100	1	0.02306
5:130636495:G:A	50	100	1	0.02324
5:130636577:T:G	50	100	1	0.4964
5:130636855:T:C	50	100	1	0.02197
5:130636994:C:T	50	100	1	0.4446
5:130637020:C:T	50	100	1	0.1581
5:130637261:G:A	50	100	0.99	0.1494
5:130637263:C:G	50	100	1	0.4966
5:130637362:G:A	50	100	0.93	0.01362
5:130637541:C:A	50	100	1	0.3282
5:130637864:G:A	50	100	1	0.03776
5:130638129:G:T	50	100	1	0.03976
5:130638718:T:G	49	100	1	0.4967
5:130639130:G:C	50	100	1	0.4561
5:130639264:G:C	50	100	1	0.4542
5:130639420:T:C	50	100	1	0.03304
5:130640067:C:G	50	100	1	0.02197
5:130640473:G:A	50	100	1	0.01489
5:130640649:C:T	50	100	1	0.04085
5:130640695:T:C	50	100	1	0.4996
5:130641013:C:G	50	100	1	0.02269
5:130641506:C:T	50	100	1	0.04012
5:130641587:G:A	50	100	1	0.02633
5:130641804:T:A	50	100	0.99	0.0276
5:130642072:T:C	50	100	1	0.02197
5:130642215:T:G	50	100	1	0.03322
5:130642746:C:T	50	100	1	0.02378
5:130642795:T:C	50	100	1	0.01126
5:130642906:G:T	50	100	0.99	0.02741
5:130642910:C:T	50	100	1	0.3689
5:130643113:T:C	50	100	1	0.02269
5:130643455:C:G	50	100	1	0.455
5:130643706:T:A	50	100	1	0.1583
5:130643905:T:C	50	98	1	0.4998
5:130644763:G:T	50	100	1	0.02651
5:130645274:A:C	50	100	1	0.03776
5:130645728:G:A	50	100	0.82	0.02179
5:130645938:C:T	50	100	1	0.03994
5:130645948:C:T	50	100	0.96	0.04303
5:130645955:G:A	50	100	0.99	0.0492
5:130646368:G:C	50	100	1	0.01126
5:130646510:G:T	50	100	1	0.4995
5:130647653:G:C	50	98	1	0.1574
5:130647778:T:C	50	100	1	0.02378
5:130648392:C:A	50	100	1	0.4461
5:130648922:G:A	50	100	1	0.02288
5:130649254:G:T	50	100	1	0.03994
5:130649541:G:A	50	100	1	0.02269
5:130650951:T:A	50	100	0.97	0.01761
5:130651094:A:G	50	100	1	0.01017
5:130651469:G:A	50	100	1	0.1402
5:130651788:C:T	50	100	1	0.03304
5:130651854:T:G	50	100	1	0.1418
5:130652048:C:A	50	100	0.93	0.01616
5:130652177:A:G	50	100	1	0.01017
5:130652429:C:T	50	100	1	0.4995
5:130653074:A:G	50	100	1	0.03994
5:130653208:G:A	50	100	1	0.0561
5:130653328:T:A	50	100	1	0.01017
5:130654697:C:G	50	100	1	0.1581
5:130654971:A:G	50	100	0.99	0.02723
5:130655045:A:G	50	100	1	0.4949
5:130655725:G:C	50	100	1	0.4833
5:130655780:G:A	50	100	1	0.0541
5:130656373:G:A	50	100	1	0.01017
5:130657275:C:T	50	100	1	0.4982
5:130657471:G:C	50	100	1	0.02197
5:130658248:T:C	50	100	1	0.01017
5:130658388:G:A	50	100	1	0.04085
5:130658718:T:C	50	100	0.97	0.01725
5:130659175:G:A	50	100	1	0.02687
5:130659520:T:G	50	100	1	0.1391
5:130660137:C:T	50	100	1	0.1857
5:130660599:G:T	50	100	1	0.03395
5:130661503:T:C	50	100	1	0.327
5:130661592:A:G	50	100	1	0.01289
5:130661814:C:A	50	100	1	0.3272
5:130661959:G:A	50	100	1	0.02269
5:130662424:G:A	50	100	1	0.1322
5:130663236:T:C	49	100	0.95	0.01616
5:130664586:G:T	50	100	1	0.02269
5:130665509:T:C	50	100	1	0.02269
5:130665617:C:T	50	100	1	0.02705
5:130665623:T:C	50	100	1	0.01017
5:130665689:T:C	50	100	1	0.4136
5:130666080:G:A	50	100	1	0.02215
5:130666099:C:T	50	100	1	0.4942
5:130666352:G:T	50	100	0.97	0.0158
5:130666999:C:T	50	100	1	0.4535
5:130667045:C:T	50	100	1	0.03159
5:130668185:G:A	50	100	1	0.06391
5:130668658:G:A	50	100	0.99	0.01906
5:130669205:C:G	50	100	0.88	0.01289
5:130669317:C:T	50	100	1	0.03359
5:130669865:T:C	50	100	0.96	0.01071
5:130670052:G:A	50	100	1	0.4976
5:130670746:C:A	50	100	1	0.04012
5:130670849:A:G	50	100	1	0.05374
5:130670997:A:G	50	100	1	0.01289
5:130671162:A:C	50	100	1	0.02269
5:130671710:T:G	50	100	1	0.02269
5:130671713:A:C	50	100	1	0.4976
5:130671844:T:C	50	100	1	0.1289
5:130672132:A:G	50	100	1	0.4477
5:130672317:G:A	50	100	1	0.01289
5:130672882:T:C	50	100	1	0.01289
5:130673037:G:A	50	100	1	0.02215
5:130673326:C:A	50	100	1	0.02269
5:130673751:C:T	50	100	1	0.02215
5:130674493:T:A	50	100	1	0.04212
5:130674606:A:G	50	100	0.99	0.02723
5:130674610:A:G	50	100	1	0.03359
5:130675027:T:C	50	100	1	0.03341
5:130675974:G:A	50	100	1	0.03359
5:130676047:T:C	50	100	1	0.02288
5:130676267:G:A	50	100	0.99	0.02741
5:130676397:G:A	50	100	1	0.02433
5:130676560:T:C	49	93.9	0.74	0.04757
5:130676886:G:C	50	100	1	0.01017
5:130676988:C:T	50	100	1	0.02614
5:130677621:T:A	50	100	0.98	0.06336
5:130678038:A:G	50	100	1	0.03994
5:130679554:A:G	50	100	1	0.03341
5:130680052:T:C	50	100	1	0.01289
5:130680854:C:T	50	100	1	0.1389
5:130681077:A:G	50	100	1	0.03341
5:130681594:T:C	50	100	1	0.1389
5:130681709:T:C	50	100	1	0.08243
5:130681734:A:C	50	100	1	0.01017
5:130682259:T:C	50	100	1	0.3715
5:130682415:T:C	50	100	1	0.03922
5:130682448:T:A	50	100	0.99	0.02723
5:130682981:A:C	50	100	0.99	0.02052
5:130683690:C:T	50	100	1	0.03922
5:130683931:T:C	50	100	0.93	0.01816
5:130683948:G:A	50	100	1	0.02288
5:130683984:C:T	50	100	1	0.4495
5:130684397:G:A	50	100	1	0.1389
5:130684614:T:C	50	100	1	0.03359
5:130684654:G:A	50	100	1	0.03922
5:130684719:A:G	50	100	1	0.02215
5:130684816:T:C	50	100	1	0.03359
5:130684828:A:T	50	100	1	0.02778
5:130685024:G:A	50	100	1	0.04012
5:130685476:C:T	50	100	1	0.02269
5:130685762:G:A	50	100	1	0.03359
5:130685902:G:C	50	100	1	0.03922
5:130685984:T:C	50	100	1	0.1705
5:130686431:G:A	50	100	1	0.3706
5:130686721:A:G	50	100	1	0.4898
5:130688798:A:C	50	100	1	0.02269
5:130689210:A:C	46	93.5	0.94	0.03649
5:130689213:C:A	39	89.7	0.71	0.03341
5:130689225:C:A	44	95.5	0.95	0.0325
5:130689866:A:T	50	100	1	0.01035
5:130690175:G:A	50	100	1	0.1405
5:130690304:C:A	50	100	1	0.02905
5:130690789:T:C	50	98	1	0.3715
5:130691503:C:T	50	100	0.98	0.1567
5:130691665:G:C	50	100	1	0.03922
5:130691957:T:A	50	100	1	0.1705
5:130692373:G:A	50	100	1	0.01053
5:130692599:G:A	50	100	1	0.3573
5:130692788:A:T	50	100	1	0.03359
5:130695361:T:A	50	100	1	0.03468
5:130695449:A:G	50	100	0.93	0.01816
5:130695596:A:G	50	100	0.95	0.02433
5:130695659:A:G	50	100	1	0.1914
5:130696053:T:C	50	100	1	0.4898
5:130696081:C:T	50	100	1	0.4898
5:130696246:C:T	50	98	1	0.1634
5:130696348:T:A	50	100	1	0.02324
5:130696869:A:G	50	100	1	0.1389
5:130697256:C:T	50	100	1	0.1389
5:130697445:C:A	50	100	0.99	0.03958
5:130697753:T:C	50	100	1	0.03359
5:130698945:G:A	50	100	1	0.4889
5:130698976:G:A	50	100	1	0.05447
5:130699185:C:T	50	100	1	0.03377
5:130699255:G:C	50	100	1	0.02288
5:130699582:A:G	50	100	1	0.1625
5:130700884:C:T	50	100	1	0.03359
5:130701052:G:C	50	100	1	0.1216
5:130701062:G:A	50	100	1	0.02596
5:130701146:C:T	50	100	1	0.01471
5:130701210:G:A	50	100	1	0.04593
5:130701433:G:A	50	100	1	0.03558
5:130702104:A:T	50	100	1	0.1663
5:130702377:G:A	50	100	1	0.04012
5:130702507:A:G	50	100	1	0.02723
5:130702619:G:C	50	100	1	0.02215
5:130703049:T:C	50	100	1	0.0276
5:130703351:A:T	50	100	1	0.02397
5:130703472:A:C	50	100	1	0.03359
5:130703935:A:C	50	100	1	0.03359
5:130704110:C:A	50	100	1	0.03922
5:130704197:C:T	50	100	1	0.1627
5:130704673:C:A	50	100	1	0.1698
5:130704753:A:G	50	100	1	0.1558
5:130704756:G:T	50	96	1	0.1698
5:130704809:T:C	50	100	1	0.1696
5:130704895:A:G	50	100	1	0.03377
5:130704970:C:T	50	100	0.98	0.04012
5:130705080:A:T	50	100	0.92	0.0167
5:130705484:G:A	50	98	1	0.02269
5:130705704:T:C	50	100	1	0.03922
5:130705783:C:T	50	100	0.99	0.02397
5:130705809:A:G	50	100	1	0.02215
5:130706080:G:T	50	100	1	0.1665
5:130706390:G:A	50	100	1	0.4864
5:130706503:G:A	50	100	1	0.02215
5:130706791:C:T	50	100	1	0.02052
5:130706883:C:T	50	100	0.99	0.02469
5:130707564:C:A	50	100	1	0.02778
5:130707897:C:T	50	100	1	0.02215
5:130708226:A:G	50	100	1	0.1567
5:130708334:A:T	50	100	0.99	0.02451
5:130708986:G:C	50	100	1	0.1874
5:130710071:T:C	50	100	1	0.02233
5:130710690:G:A	50	100	1	0.03232
5:130711102:A:G	50	100	0.98	0.02397
5:130711278:T:C	50	100	1	0.02778
5:130711437:C:T	50	100	1	0.02451
5:130712480:T:G	50	100	1	0.02269
5:130712578:C:T	50	100	1	0.02778
5:130712640:G:A	50	100	1	0.03885
5:130712927:C:T	50	100	1	0.02269
5:130713517:G:T	50	100	1	0.06173
5:130713731:T:A	50	100	1	0.02215
5:130713904:T:C	50	100	1	0.02723
5:130714288:C:T	50	100	1	0.05247
5:130714292:A:G	50	100	1	0.03885
5:130714613:T:G	50	100	1	0.1567
5:130715953:A:C	50	100	1	0.1636
5:130716520:G:C	50	100	0.99	0.1627
5:130716954:G:C	50	100	1	0.02215
5:130717778:T:C	50	100	0.99	0.1703
5:130718421:A:C	50	98	0.94	0.02342
5:130718462:A:T	50	100	1	0.1389
5:130718536:G:A	50	100	1	0.3584
5:130718582:G:A	50	100	0.98	0.0276
5:130718754:T:G	50	100	1	0.02269
5:130718956:G:A	50	100	1	0.03885
5:130719895:T:G	50	100	1	0.1403
5:130720146:C:T	50	100	1	0.1296
5:130720231:C:T	50	100	1	0.4887
5:130720297:T:C	50	100	1	0.01017
5:130720840:A:G	50	100	1	0.1558
5:130721165:G:A	50	100	0.83	0.01852
5:130721503:C:G	50	100	1	0.01398
5:130722723:A:G	50	100	1	0.02233
5:130723569:G:A	50	100	0.99	0.1398
5:130724057:G:A	50	100	1	0.1614
5:130724290:C:A	50	100	1	0.02215
5:130724787:G:A	50	100	1	0.03976
5:130726305:A:C	50	100	1	0.03377
5:130726325:G:A	50	100	1	0.1387
5:130726563:T:C	50	100	1	0.1389
5:130726618:A:G	50	100	0.96	0.02705
5:130726677:G:A	50	100	0.92	0.02741
5:130726876:G:A	50	100	1	0.02269
5:130727053:T:G	50	100	1	0.02215
5:130727254:T:G	50	100	1	0.02269
5:130727499:A:G	50	100	1	0.4933
5:130727647:A:G	50	100	1	0.1391
5:130728586:C:T	50	100	0.9	0.0138
5:130728666:T:C	50	100	1	0.02215
5:130729043:A:C	50	100	1	0.1569
5:130729469:T:A	50	100	0.9	0.01307
5:130729656:C:T	50	100	1	0.01017
5:130729660:A:G	50	100	1	0.01162
5:130730172:G:A	50	100	1	0.03885
5:130731223:G:A	50	100	1	0.1029
5:130731352:C:T	50	100	1	0.02269
5:130731533:C:A	50	100	1	0.02778
5:130731798:C:G	50	100	1	0.4898
5:130732447:G:C	50	98	0.99	0.169
5:130732585:C:T	50	98	0.99	0.1629
5:130732656:T:G	50	100	1	0.1561
5:130732736:C:G	50	100	1	0.1629
5:130732766:T:C	50	94	1	0.4933
5:130732943:G:A	50	100	1	0.02269
5:130733385:A:G	50	100	1	0.03359
5:130733786:G:A	36	88.9	0.99	0.07407
5:130733790:G:A	36	86.1	0.98	0.1699
5:130733959:G:A	47	95.7	0.98	0.1402
5:130734124:C:A	50	98	1	0.02251
5:130734129:G:C	50	100	1	0.02269
5:130734277:T:A	48	100	0.94	0.01398
5:130734476:C:A	50	100	1	0.03359
5:130734509:G:A	50	100	0.98	0.06318
5:130734522:C:T	50	100	1	0.06155
5:130734550:G:A	50	92	1	0.3577
5:130735113:C:T	49	100	1	0.03903
5:130735143:A:C	46	82.6	1	0.449
5:130735215:G:A	42	81	1	0.3593
5:130735638:C:T	40	90	1	0.06118
5:130735905:A:C	50	100	0.98	0.02869
5:130735909:A:G	50	100	0.98	0.02887
5:130736004:T:C	50	100	1	0.0285
5:130736054:C:A	49	100	1	0.02233
5:130736368:A:C	50	100	0.99	0.1398
5:130736381:T:G	50	100	1	0.02378
5:130736965:A:G	31	100	0.94	0.01398
5:130737155:A:T	49	95.9	0.98	0.02433
5:130737160:C:A	48	97.9	0.98	0.02433
5:130737245:T:G	49	95.9	1	0.02179
5:130737297:T:C	49	91.8	0.98	0.4846
5:130737625:T:G	47	97.9	0.94	0.04666
5:130737628:C:G	48	100	1	0.06264
5:130737978:G:T	50	100	1	0.04012
5:130737988:C:G	50	100	1	0.4906
5:130738313:C:T	50	100	1	0.4906
5:130738468:G:A	50	100	1	0.02651
5:130739645:A:T	50	100	1	0.3867
5:130740052:T:C	50	100	1	0.02832
5:130740144:C:T	50	100	0.98	0.02433
5:130740566:G:A	50	100	1	0.03359
5:130741104:C:A	50	100	0.98	0.1692
5:130741554:A:C	50	100	1	0.02778
5:130741591:C:T	50	100	0.95	0.01325
5:130742012:G:C	50	100	1	0.4936
5:130742582:G:A	50	100	1	0.01017
5:130743167:A:C	50	100	0.97	0.02705
5:130743627:T:C	50	100	1	0.02778
5:130744258:G:C	50	100	0.99	0.1879
5:130744525:T:A	50	100	0.99	0.148
5:130744527:C:T	50	100	1	0.03359
5:130745221:T:C	50	98	1	0.4906
5:130745364:T:C	50	100	0.98	0.02687
5:130745981:C:T	50	100	1	0.02451
5:130746584:T:C	50	100	1	0.02306
5:130746779:T:A	50	100	1	0.03359
5:130746850:G:T	50	100	1	0.02778
5:130746979:T:C	50	100	1	0.02796
5:130747166:C:T	50	100	0.99	0.163
5:130747213:A:G	50	100	1	0.4499
5:130747250:A:G	50	100	1	0.05465
5:130747336:A:G	50	100	1	0.494
5:130747685:A:C	50	100	1	0.02778
5:130748144:T:C	50	100	0.99	0.02433
5:130748200:T:A	50	100	1	0.02269
5:130748486:T:C	50	100	0.99	0.02687
5:130748776:C:A	50	100	0.99	0.1405
5:130749375:C:T	50	100	0.99	0.1552
5:130749401:A:G	50	100	1	0.4933
5:130749406:C:T	50	100	1	0.02052
5:130749557:G:A	50	100	1	0.03958
5:130750045:A:G	50	100	1	0.02251
5:130750176:C:G	50	100	0.99	0.1696
5:130750331:C:A	50	100	1	0.02451
5:130750434:T:A	50	100	1	0.02251
5:130750849:C:T	50	100	1	0.03885
5:130751765:G:A	50	100	1	0.02397
5:130752140:A:G	50	100	1	0.1692
5:130752453:G:A	50	100	1	0.01362
5:130752496:C:A	50	98	1	0.01362
5:130752525:G:A	50	100	1	0.488
5:130752834:A:T	50	80	0.91	0.2104
5:130753101:T:C	50	100	0.98	0.03903
5:130753174:G:T	50	100	1	0.03359
5:130753246:C:G	50	100	1	0.02451
5:130753263:G:C	49	95.9	1	0.4426
5:130753367:A:C	49	100	0.98	0.01761
5:130753635:C:G	50	100	1	0.02215
5:130753790:T:G	50	98	0.97	0.0256
5:130753823:T:C	49	98	0.94	0.106
5:130753825:T:C	47	97.9	0.98	0.03304
5:130753919:G:A	48	100	0.92	0.03468
5:130753928:C:T	50	100	1	0.03377
5:130753940:C:A	50	100	1	0.03359
5:130753997:G:T	49	100	1	0.01362
5:130754043:G:A	50	94	0.9	0.1425
5:130754131:G:A	50	100	1	0.03322
5:130754206:T:G	50	86	0.92	0.1451
5:130754319:G:A	50	100	0.97	0.03304
5:130754555:C:A	50	100	0.98	0.01144
5:130754900:C:T	50	98	1	0.4838
5:130755220:A:C	50	100	1	0.01434
5:130756254:T:C	50	100	1	0.1414
5:130756570:C:T	50	100	0.94	0.01307
5:130756693:C:T	50	100	0.98	0.02651
5:130756747:T:A	50	100	0.99	0.0886
5:130756957:A:T	50	100	1	0.02251
5:130757104:A:C	50	100	1	0.02451
5:130757133:G:C	50	100	1	0.02415
5:130758054:T:C	50	100	1	0.4847
5:130758390:C:A	50	100	1	0.02215
5:130758844:C:T	50	100	0.97	0.07389
5:130758868:T:C	50	100	0.99	0.02633
5:130759256:T:C	50	100	1	0.4862
5:130759698:C:A	50	100	1	0.02233
5:130760567:A:G	50	100	1	0.3595
5:130760717:G:C	50	100	1	0.02215
5:130760991:C:T	50	100	1	0.1619
5:130761542:C:T	50	100	1	0.2099
5:130761675:T:C	50	100	0.99	0.02633
5:130761705:G:A	50	100	1	0.02723
5:130761846:A:T	50	100	1	0.03359
5:130761947:T:C	50	100	1	0.4221
5:130761992:C:A	50	100	1	0.03867
5:130762165:T:C	50	100	1	0.1494
5:130762304:G:A	50	100	1	0.1394
5:130762892:T:G	50	98	1	0.02288
5:130762908:G:T	49	85.7	0.99	0.3905
5:130763068:T:G	50	100	0.99	0.01053
5:130764838:G:C	50	100	1	0.02233
5:130764879:C:T	50	100	1	0.02433
5:130766232:C:T	50	100	1	0.03595
5:130766330:G:A	50	100	1	0.3925
5:130766841:G:C	50	100	0.98	0.02251
5:130766842:A:T	50	100	0.98	0.02251
5:130766934:G:T	50	100	0.99	0.02633
5:130767534:A:T	50	100	1	0.4875
5:130768383:A:C	50	100	0.99	0.3943
5:130769254:C:T	50	100	1	0.02306
5:130769933:G:A	50	100	1	0.0216
5:130769980:G:T	50	100	0.99	0.02633
5:130770213:G:A	50	100	1	0.03903
5:130770308:G:A	50	100	0.99	0.02633
5:130771159:T:C	50	100	1	0.0216
5:130771572:T:C	50	100	1	0.02778
5:130771702:G:C	50	100	0.99	0.02778
5:130771891:G:A	50	100	1	0.03903
5:130772274:C:A	50	100	1	0.02306
5:130772407:G:A	50	100	0.99	0.01162
5:130772667:T:C	50	100	1	0.4886
5:130772820:G:T	50	100	1	0.0216
5:130772833:T:C	50	100	1	0.4228
5:130772989:G:T	47	91.5	0.68	0.01906
5:130773076:A:G	50	100	1	0.02251
5:130773152:T:A	50	100	1	0.03341
5:130773807:T:C	50	100	0.95	0.01816
5:130774012:A:G	50	100	1	0.03667
5:130774027:T:C	50	100	1	0.1307
5:130775097:C:T	50	100	1	0.148
5:130775461:T:C	50	100	1	0.3854
5:130775832:C:T	50	94	0.99	0.2536
5:130776996:G:C	50	100	1	0.1567
5:130777256:C:G	50	100	1	0.146
5:130777397:T:C	50	100	1	0.03667
5:130777828:G:C	50	100	1	0.02814
5:130777851:T:A	50	100	1	0.04031
5:130778208:G:A	50	98	1	0.4223
5:130778527:G:A	50	100	0.99	0.01362
5:130780167:C:G	48	83.3	0.95	0.4218
5:130780169:G:C	45	88.9	0.84	0.03359
5:130780195:A:G	39	79.5	0.94	0.187
5:130780197:A:G	44	88.6	0.92	0.05211
5:130780389:A:G	50	100	0.85	0.03304
5:130780566:A:T	50	100	1	0.03159
5:130780733:T:C	50	100	1	0.02705
5:130781568:G:A	50	98	1	0.439
5:130781592:A:G	50	100	1	0.0158
5:130781661:A:G	50	100	0.95	0.02796
5:130781955:A:C	50	100	1	0.01489
5:130783068:G:A	50	100	1	0.03631
5:130783243:T:A	50	100	1	0.4849
5:130783430:A:G	50	100	0.99	0.1471
5:130783735:G:T	50	100	1	0.1474
5:130783796:C:T	50	100	0.98	0.03704
5:130783890:T:G	50	100	1	0.02723
5:130784036:G:A	50	100	1	0.0236
5:130784093:C:A	50	100	1	0.02342
5:130784209:C:A	50	100	1	0.03631
5:130784562:C:G	50	100	1	0.02433
5:130784590:T:C	50	100	1	0.3951
5:130784643:A:G	50	100	0.99	0.02578
5:130784669:G:C	50	100	1	0.1474
5:130784765:A:G	50	100	1	0.4853
5:130784854:T:G	50	100	1	0.1814
5:130784958:G:A	50	100	1	0.03994
5:130785044:T:C	50	100	1	0.03758
5:130785109:C:T	50	100	1	0.02596
5:130785168:G:A	50	100	1	0.03086
5:130785217:G:A	50	98	1	0.02778
5:130785362:G:C	50	98	0.96	0.01507
5:130785527:G:C	50	100	1	0.0276
5:130785534:G:C	50	100	1	0.146
5:130785627:G:T	50	100	0.99	0.02578
5:130785720:T:A	50	100	1	0.1565
5:130785758:G:A	50	100	1	0.02342
5:130786127:C:T	50	100	1	0.02342
5:130786211:G:A	50	100	1	0.486
5:130786274:G:A	50	100	1	0.1821
5:130786567:C:A	50	100	0.93	0.02687
5:130786662:T:A	50	100	0.98	0.03958
5:130786670:A:G	50	100	1	0.1661
5:130786757:G:A	50	100	1	0.4818
5:130786924:A:C	50	100	1	0.02959
5:130786964:G:T	50	100	1	0.4401
5:130787116:T:C	50	100	1	0.1472
5:130787679:C:G	50	100	1	0.4813
5:130787687:A:G	50	100	1	0.08261
5:130787970:A:G	50	100	1	0.181
5:130788441:C:A	50	100	1	0.03649
5:130788458:T:G	50	100	1	0.02088
5:130788637:C:A	50	100	1	0.03649
5:130788711:A:G	50	100	1	0.02705
5:130788774:A:G	50	100	1	0.1474
5:130789025:G:A	50	100	1	0.02342
5:130789040:C:G	50	100	1	0.02487
5:130789140:C:T	49	100	1	0.03631
5:130789215:C:T	50	100	1	0.2186
5:130789631:A:G	50	100	1	0.01507
5:130790028:C:T	50	100	1	0.1474
5:130790217:A:G	50	100	0.98	0.01271
5:130790259:C:A	50	100	1	0.4818
5:130790901:G:T	50	100	1	0.0236
5:130791161:C:G	50	100	1	0.02723
5:130791829:C:G	50	100	1	0.03195
5:130791943:C:T	50	100	1	0.02378
5:130792210:T:A	50	100	1	0.219
5:130792324:C:G	50	100	1	0.486
5:130792480:G:A	50	100	1	0.1563
5:130792563:G:A	50	100	1	0.01489
5:130792844:T:G	50	100	1	0.1481
5:130793507:A:G	50	100	1	0.02342
5:130794154:A:G	50	100	0.92	0.02705
5:130794352:A:G	50	100	1	0.03667
5:130794502:T:C	50	100	1	0.4844
5:130794588:G:C	50	100	1	0.1501
5:130794958:C:T	50	98	0.99	0.02578
5:130795244:T:C	50	100	1	0.1841
5:130795906:C:T	50	100	1	0.03649
5:130796018:G:A	50	100	1	0.2455
5:130796162:G:A	50	100	1	0.01489
5:130796294:T:C	50	100	1	0.03631
5:130797074:G:A	50	100	1	0.1472
5:130797442:G:A	50	100	1	0.1503
5:130798079:T:A	50	100	1	0.06264
5:130798481:A:G	50	100	1	0.0532
5:130798659:C:T	50	100	1	0.02705
5:130798830:C:T	50	100	1	0.1472
5:130798849:T:C	50	100	1	0.05084
5:130799685:G:A	50	100	0.99	0.05047
5:130799836:A:G	50	100	1	0.248
5:130800404:C:T	50	100	1	0.4871
5:130800446:G:A	50	100	1	0.02705
5:130801097:A:G	50	100	0.93	0.01816
5:130801187:C:T	50	100	0.98	0.02578
5:130801256:T:C	50	100	1	0.02433
5:130801664:C:T	50	100	1	0.09495
5:130801798:G:A	50	100	1	0.02342
5:130801894:T:G	50	100	1	0.0915
5:130801905:C:T	50	100	1	0.08243
5:130802121:G:A	50	100	0.99	0.4866
5:130802268:T:A	50	100	1	0.02705
5:130802300:A:G	50	100	1	0.03649
5:130802312:T:C	50	100	1	0.1523
5:130802495:T:G	50	100	1	0.03958
5:130802835:A:G	50	100	1	0.02705
5:130802867:C:A	50	100	1	0.02705
5:130803116:T:A	50	100	1	0.03631
5:130803160:G:A	50	100	1	0.02996
5:130804099:T:C	50	100	1	0.0532
5:130804460:C:T	50	100	1	0.01489
5:130804962:C:T	50	100	1	0.1469
5:130804987:A:G	50	100	0.99	0.1503
5:130806532:C:T	50	100	1	0.02342
5:130806569:G:A	50	100	0.96	0.01035
5:130807590:C:G	50	100	1	0.02342
5:130807766:A:G	50	100	1	0.02288
5:130807774:A:C	50	100	1	0.02687
5:130808221:C:T	50	100	1	0.1843
5:130808588:A:G	50	100	1	0.1465
5:130808623:T:C	50	100	1	0.0423
5:130808709:C:T	50	100	1	0.01489
5:130808751:T:G	50	100	1	0.05065
5:130809549:G:A	50	100	1	0.03704
5:130809645:T:A	50	100	1	0.01489
5:130811008:C:G	50	100	1	0.04248
5:130811048:T:C	50	100	1	0.01797
5:130811849:T:C	50	100	1	0.03722
5:130811874:A:C	50	100	1	0.4348
5:130812102:T:G	50	100	1	0.01489
5:130812440:A:C	50	100	1	0.01035
5:130812684:T:C	50	100	1	0.4858
5:130812865:C:T	50	100	1	0.01489
5:130812924:T:C	50	100	1	0.4826
5:130812996:T:G	50	100	0.93	0.0207
5:130813401:A:T	50	100	1	0.01779
5:130813560:G:A	50	100	1	0.4857
5:130813809:A:T	50	100	1	0.05556
5:130814740:C:A	50	100	0.99	0.03885
5:130815121:A:G	50	100	1	0.1284
5:130815373:C:T	50	100	1	0.1393
5:130815488:A:G	50	100	1	0.1964
5:130815909:A:C	50	100	0.96	0.1525
5:130815936:T:C	50	98	0.99	0.1476
5:130816115:C:T	50	100	1	0.04975
5:130816514:T:C	50	100	0.99	0.02633
5:130816655:G:T	50	100	1	0.4809
5:130817280:G:A	49	100	1	0.142
5:130817620:A:C	50	100	1	0.02832
5:130817622:G:A	50	100	1	0.4842
5:130817871:A:G	50	100	1	0.3698
5:130817940:C:A	50	100	1	0.01489
5:130817964:T:A	50	100	1	0.1394
5:130818030:G:A	50	100	1	0.04194
5:130818155:G:T	50	100	1	0.04212
5:130818161:A:C	50	100	1	0.03068
5:130818251:C:T	49	100	1	0.142
5:130818298:T:G	49	100	1	0.4886
5:130818596:G:C	50	100	1	0.01489
5:130818732:C:T	50	100	1	0.04666
5:130818805:G:A	50	98	0.99	0.03177
5:130818837:G:C	50	100	1	0.01489
5:130818853:A:C	50	100	1	0.01489
5:130818998:G:C	50	100	1	0.01489
5:130819179:A:T	50	100	1	0.04194
5:130819226:C:G	50	98	0.99	0.03359
5:130819246:C:T	50	98	0.99	0.02669
5:130819247:A:G	50	98	0.99	0.02651
5:130819334:T:G	50	100	1	0.1422
5:130819395:T:C	50	100	1	0.4397
5:130819423:G:A	50	100	1	0.01089
5:130819533:G:C	50	100	1	0.01489
5:130819560:C:G	50	100	1	0.01489
5:130819797:A:G	50	98	0.98	0.142
5:130819844:A:T	50	100	0.94	0.01507
5:130819877:G:C	50	100	1	0.4764
5:130819913:A:C	50	100	1	0.4809
5:130820167:C:T	50	96	1	0.4808
5:130820220:A:T	50	100	1	0.1394
5:130820287:A:G	50	96	1	0.2012
5:130820335:C:T	50	100	1	0.1952
5:130820422:C:T	50	100	1	0.02923
5:130820587:G:A	50	100	0.99	0.05047
5:130820686:G:C	50	100	0.99	0.02651
5:130820797:A:G	48	95.8	1	0.1469
5:130820805:T:C	48	95.8	0.99	0.1467
5:130820839:G:A	50	100	1	0.142
5:130820847:G:A	50	100	0.86	0.01071
5:130820965:A:C	50	100	1	0.1402
5:130821115:G:C	49	98	1	0.4844
5:130821154:G:A	50	98	1	0.1394
5:130821360:A:G	50	100	1	0.4809
5:130821409:G:C	50	100	0.99	0.1393
5:130821757:G:A	50	100	0.98	0.03177
5:130821825:C:T	50	100	1	0.1481
5:130822268:T:C	50	100	1	0.05991
5:130822373:C:A	50	100	1	0.04775
5:130822539:C:T	50	100	1	0.04194
5:130822746:A:C	50	100	1	0.03159
5:130822846:A:G	50	100	1	0.03304
5:130822902:G:A	50	100	0.87	0.03014
5:130823046:A:G	50	100	0.99	0.03177
5:130823223:C:A	50	100	0.99	0.1055
5:130823224:C:G	50	100	0.99	0.1055
5:130823841:G:A	50	100	1	0.02814
5:130824225:G:A	50	100	1	0.1471
5:130824570:T:C	50	100	1	0.1471
5:130825033:G:A	50	100	0.99	0.01489
5:130825434:A:T	50	100	1	0.01489
5:130825561:C:G	50	100	1	0.14
5:130825775:T:A	50	100	0.96	0.01507
5:130826091:T:C	50	100	1	0.01126
5:130826134:G:T	50	100	1	0.1356
5:130826239:C:T	50	100	1	0.1658
5:130826363:G:A	50	100	1	0.04739
5:130826935:C:T	50	100	1	0.2013
5:130826991:C:T	50	100	1	0.07226
5:130827121:C:T	50	98	1	0.1425
5:130827598:T:C	50	100	0.99	0.03177
5:130828126:C:T	50	100	1	0.1654
5:130828200:T:C	50	100	1	0.0472
5:130828325:T:C	50	100	1	0.4962
5:130828709:A:C	50	100	1	0.1425
5:130828896:G:A	50	100	0.91	0.01525
5:130828932:A:G	50	100	1	0.4562
5:130829079:C:T	50	100	1	0.1398
5:130829203:T:C	50	100	0.76	0.01307
5:130829207:A:G	50	100	1	0.1425
5:130829443:G:A	50	100	1	0.1463
5:130829877:T:C	50	100	0.94	0.03268
5:130830450:G:A	50	100	0.92	0.03141
5:130831215:T:A	50	100	1	0.02814
5:130831800:C:T	50	100	0.91	0.02977
5:130831966:A:G	50	98	0.96	0.1432
5:130832448:G:A	50	100	0.99	0.03105
5:130832793:C:T	50	100	0.96	0.01761
5:130832855:C:G	50	100	0.98	0.4484
5:130833089:G:C	50	100	0.96	0.01344
5:130833137:G:A	50	100	1	0.0423
5:130833725:G:A	50	100	0.98	0.1681
5:130833746:G:C	50	100	1	0.0325
5:130834188:A:C	50	100	1	0.0423
5:130834236:C:T	50	100	0.89	0.03903
5:130834290:G:A	50	100	0.94	0.01489
5:130834462:G:C	50	100	0.95	0.01489
5:130834514:C:T	50	100	0.95	0.01489
5:130835284:C:T	50	100	1	0.02796
5:130835662:C:G	50	100	1	0.03268
5:130835676:T:A	50	100	0.96	0.01325
5:130836532:T:C	50	98	1	0.01688
5:130836594:G:T	50	100	1	0.03268
5:130837097:C:T	50	100	1	0.04248
5:130837335:A:G	50	100	0.99	0.0699
5:130837473:G:T	50	100	1	0.01489
5:130837963:C:T	50	100	1	0.03123
5:130838032:G:C	50	100	0.98	0.1505
5:130838539:C:T	50	100	1	0.02033
5:130839059:T:G	50	98	0.98	0.1725
5:130839346:C:A	50	100	1	0.0118
5:130839927:T:C	50	100	1	0.02796
5:130840509:G:T	50	98	0.97	0.1968
5:130840621:T:C	50	100	1	0.04012
5:130841512:G:A	50	100	1	0.01507
5:130841642:C:T	50	100	1	0.03395
5:130841870:G:A	50	100	1	0.01561
5:130842067:C:T	50	100	0.96	0.02415
5:130842116:C:T	50	100	0.92	0.01107
5:130842279:C:G	50	100	1	0.01561
5:130842675:T:C	50	98	0.83	0.01688
5:130843055:T:A	50	100	1	0.3602
5:130843337:G:T	50	100	1	0.03141
5:130843587:A:G	50	100	1	0.02142
5:130843663:C:G	50	100	1	0.02142
5:130844100:T:A	50	100	1	0.1454
5:130845122:A:G	50	100	0.98	0.01434
5:130845173:G:A	50	100	1	0.03304
5:130845235:A:G	50	100	1	0.4161
5:130845371:C:T	50	100	1	0.1489
5:130845429:G:T	50	100	1	0.02142
5:130845850:G:C	50	100	1	0.01198
5:130845902:G:T	50	100	1	0.4555
5:130846003:C:T	50	100	1	0.01561
5:130846221:A:C	50	100	1	0.03141
5:130848705:C:A	50	100	1	0.01561
5:130849390:G:A	50	100	1	0.02124
5:130849528:A:G	50	100	1	0.1521
5:130849555:A:G	50	100	1	0.01507
5:130849674:T:G	50	100	1	0.01561
5:130849687:G:T	50	100	1	0.1487
5:130851655:A:G	50	100	1	0.03086
5:130851697:G:A	50	100	1	0.4553
5:130852150:T:C	50	100	1	0.4789
5:130852387:C:T	50	100	0.98	0.1491
5:130853266:T:C	50	100	1	0.1521
5:130854463:T:C	50	100	1	0.03086
5:130854652:G:A	50	100	1	0.04049
5:130854808:T:C	50	100	1	0.2188
5:130855038:G:T	50	100	1	0.3689
5:130855744:T:A	50	100	1	0.1485
5:130856083:T:G	50	100	0.94	0.01634
5:130856861:T:A	50	100	1	0.4773
5:130857927:A:T	50	100	0.94	0.01634
5:130857975:T:A	50	100	1	0.1485
5:130858082:A:T	50	98	1	0.1521
5:130858290:A:G	50	100	0.99	0.04067
5:130858346:T:C	50	100	0.95	0.01489
5:130859001:G:A	50	100	1	0.3811
5:130859275:A:G	50	100	0.99	0.01307
5:130859923:G:A	50	100	1	0.4786
5:130860008:C:T	50	100	1	0.02306
5:130860038:G:A	50	100	1	0.08279
5:130860119:C:T	50	100	1	0.3678
5:130860428:T:A	50	100	0.99	0.01525
5:130860913:A:G	50	100	0.99	0.01507
5:130861861:C:T	50	100	1	0.1521
5:130861924:G:A	50	100	0.99	0.01525
5:130861952:C:G	50	100	0.99	0.3827
5:130861961:T:C	50	100	1	0.1451
5:130862920:A:G	50	100	1	0.03268
5:130863813:T:C	50	100	1	0.03141
5:130863880:T:C	50	100	1	0.01543
5:130864066:A:T	50	100	0.99	0.05465
5:130865567:A:C	50	100	0.99	0.1483
5:130865692:G:C	50	100	1	0.06518
5:130866504:A:G	50	100	0.99	0.1451
5:130867096:C:T	50	100	0.92	0.05465
5:130867158:C:A	50	100	1	0.3606
5:130867452:G:A	50	100	0.98	0.05465
5:130867724:G:A	50	100	0.84	0.01216
5:130868230:A:C	50	98	0.92	0.05447
5:130868835:T:G	50	100	1	0.0118
5:130869464:T:C	50	100	0.97	0.04103
5:130869509:C:A	50	100	1	0.0207
5:130869701:T:C	50	100	0.69	0.01561
5:130869862:T:C	50	100	0.99	0.1471
5:130869891:C:G	50	100	0.99	0.08479
5:130870159:G:A	50	100	0.97	0.04049
5:130870272:A:C	50	100	1	0.3589
5:130870633:T:C	50	100	0.98	0.1516
5:130870819:A:T	50	100	1	0.02197
5:130871907:C:T	50	100	0.98	0.04067
5:130871944:A:G	50	100	0.98	0.1587
5:130872422:C:G	50	100	0.85	0.01289
5:130873327:G:T	50	100	0.99	0.03014
5:130873331:C:T	50	100	0.97	0.03758
5:130873450:C:T	50	100	0.99	0.04466
5:130873640:T:C	49	100	0.91	0.02215
5:130873804:T:C	50	100	0.96	0.05192
5:130873883:C:T	50	100	0.98	0.04285
5:130873929:G:T	50	100	0.86	0.01598
5:130873961:C:T	50	100	1	0.01017
5:130874119:T:C	50	100	0.98	0.2233
5:130874480:T:C	50	98	0.96	0.01507
5:130875099:G:A	50	100	0.98	0.1514
5:130875352:T:G	50	100	1	0.0443
5:130875421:A:G	50	100	0.8	0.01253
5:130875847:C:T	50	100	1	0.0305
5:130875934:C:T	50	100	0.9	0.01434
5:130875990:C:A	50	100	0.84	0.01652
5:130876047:T:G	50	100	0.84	0.01652
5:130878366:C:T	50	100	1	0.09386
5:130878571:C:T	50	100	0.83	0.01979
5:130878698:C:T	50	100	1	0.02941
5:130878811:C:T	50	100	1	0.02941
5:130879097:C:T	50	100	1	0.0256
5:130879201:G:A	50	100	0.9	0.01997
5:130879518:G:T	50	100	0.99	0.3228
5:130879612:G:A	50	100	1	0.02941
5:130880218:A:G	50	100	0.98	0.3531
5:130881368:A:T	50	100	1	0.01198
5:130881377:C:A	50	100	1	0.05374
5:130882305:A:G	50	100	1	0.3535
5:130882742:T:C	50	100	1	0.02941
5:130882965:G:C	50	100	1	0.05519
5:130882973:T:C	50	98	0.98	0.221
5:130882978:A:G	50	100	1	0.01561
5:130883250:G:C	50	100	0.99	0.1939
5:130883507:C:T	50	100	1	0.2122
5:130884485:T:C	50	100	1	0.02197
5:130884579:G:A	50	100	1	0.02977
5:130884665:T:C	50	100	0.99	0.1442
5:130884899:C:T	50	100	0.99	0.1442
5:130884938:C:T	50	100	1	0.01525
5:130885698:C:T	50	100	1	0.02959
5:130885939:G:C	50	98	0.98	0.0797
5:130886339:A:T	50	100	0.9	0.03322
5:130886414:C:T	50	100	1	0.04702
5:130886459:G:A	50	100	1	0.01561
5:130886490:G:A	50	100	0.94	0.03413
5:130886882:T:C	50	98	0.99	0.1451
5:130886940:C:T	50	100	1	0.01688
5:130887013:G:T	50	100	1	0.02941
5:130887502:A:G	50	100	1	0.01198
5:130887693:G:A	50	100	0.88	0.01634
5:130888617:A:G	50	100	1	0.01035
5:130888761:T:C	50	100	1	0.02959
5:130888766:T:C	50	98	0.98	0.01434
5:130889136:C:G	47	100	1	0.04702
5:130889337:A:G	50	100	1	0.3542
5:130889428:A:C	50	100	0.99	0.02905
5:130889710:C:T	50	100	1	0.01543
5:130889800:G:A	50	100	1	0.01035
5:130889906:G:T	50	100	0.99	0.1903
5:130889946:G:A	50	100	1	0.01035
5:130890362:G:C	50	100	0.99	0.1903
5:130891586:G:T	50	100	1	0.01561
5:130891605:A:G	50	100	1	0.4
5:130892328:G:C	50	100	0.9	0.03341
5:130892527:C:T	50	100	1	0.313
5:130892747:T:C	50	100	1	0.02959
5:130892784:A:C	50	98	1	0.2692
5:130892999:T:C	50	100	1	0.02197
5:130893021:G:C	50	100	0.99	0.1449
5:130893157:A:G	44	100	1	0.01489
5:130893386:T:C	50	100	1	0.02033
5:130893744:G:A	50	100	1	0.01035
5:130894994:A:G	50	100	1	0.01471
5:130895466:C:A	50	100	1	0.3542
5:130895828:A:T	50	100	1	0.02941
5:130896041:A:T	50	100	1	0.2092
5:130896228:C:G	50	100	0.94	0.01416
5:130896542:G:A	50	100	1	0.01543
5:130896646:T:C	50	100	1	0.2093
5:130896859:C:T	50	100	0.96	0.04503
5:130896863:C:T	50	100	1	0.01561
5:130897137:A:T	50	100	1	0.3422
5:130897709:G:A	50	100	1	0.02451
5:130897813:G:A	50	100	1	0.04031
5:130898052:G:A	50	100	1	0.1451
5:130898061:G:A	50	100	1	0.04085
5:130898081:A:T	50	100	1	0.01634
5:130898098:G:A	50	100	1	0.02941
5:130898256:A:G	50	100	1	0.3424
5:130898289:G:C	50	100	1	0.01035
5:130898349:T:A	50	100	0.71	0.01271
5:130898415:C:A	50	100	1	0.02977
5:130898476:C:T	50	100	1	0.02033
5:130898543:A:C	50	100	1	0.2629
5:130898607:C:T	50	100	1	0.05065
5:130898643:G:A	50	100	1	0.1432
5:130898662:G:C	50	100	1	0.1029
5:130898677:G:A	50	100	1	0.01525
5:130898732:G:A	50	100	0.97	0.06518
5:130898820:G:C	50	100	1	0.1432
5:130898906:G:A	50	100	1	0.02959
5:130899344:T:C	50	100	0.83	0.01707
5:130899534:T:C	50	100	1	0.01035
5:130899560:C:A	50	100	1	0.1451
5:130899586:G:A	50	100	1	0.1451
5:130899739:T:C	50	100	1	0.01325
5:130899748:A:G	50	100	1	0.02687
5:130900165:G:A	50	100	1	0.01344
5:130900202:C:G	50	98	1	0.1452
5:130900311:T:C	50	100	0.95	0.05592
5:130900535:T:A	50	100	1	0.2101
5:130900727:T:C	50	100	1	0.01525
5:130900841:A:C	50	100	1	0.01634
5:130900963:C:G	50	100	1	0.02033
5:130901068:T:C	50	100	1	0.3424
5:130901147:T:C	50	100	1	0.04031
5:130901167:A:C	50	98	1	0.02052
5:130901355:C:T	50	100	0.97	0.03014
5:130901518:G:C	50	100	0.97	0.03867
5:130901712:C:T	50	100	0.81	0.01634
5:130901899:G:T	50	100	0.94	0.01561
5:130902129:T:G	50	100	0.92	0.02469
5:130902166:T:G	50	100	1	0.01797
5:130902215:A:G	50	98	0.98	0.2144
5:130902351:C:T	50	100	0.92	0.0305
5:130902431:C:T	50	96	0.94	0.05501
5:130902676:A:C	50	100	0.92	0.03214
5:130902832:G:A	50	98	0.98	0.3072
5:130903061:A:G	49	98	0.99	0.3384
5:130903175:T:A	50	100	0.96	0.03577
5:130903375:C:A	50	100	1	0.02033
5:130903393:A:G	50	100	1	0.1903
5:130903566:C:T	50	100	1	0.02106
5:130903741:T:C	50	100	1	0.02033
5:130903945:G:T	50	100	1	0.02033
5:130904295:G:A	50	100	1	0.01561
5:130904510:C:T	50	100	1	0.02814
5:130904545:T:G	50	100	1	0.02052
5:130904577:A:C	50	100	1	0.2102
5:130904653:T:C	50	100	1	0.3134
5:130905379:T:C	50	100	0.99	0.02941
5:130905867:G:A	49	98	1	0.2562
5:130906165:C:T	50	100	1	0.1451
5:130906252:A:G	50	100	1	0.01525
5:130906312:C:T	50	100	1	0.1451
5:130906414:T:C	50	100	1	0.02179
5:130906696:G:T	50	100	1	0.02197
5:130906736:C:T	50	100	1	0.3439
5:130907182:C:T	50	100	0.84	0.01053
5:130907275:T:C	50	100	1	0.3998
5:130907728:A:G	50	100	1	0.0138
5:130907838:T:A	50	100	1	0.1432
5:130908267:T:C	50	100	1	0.02197
5:130908378:T:C	50	100	1	0.3558
5:130908690:G:A	50	100	1	0.08043
5:130909485:A:G	50	98	1	0.01561
5:130909775:A:G	50	100	1	0.1451
5:130910171:G:T	50	100	1	0.04031
5:130910174:G:A	50	100	1	0.05356
5:130910475:C:T	50	100	1	0.01888
5:130910703:G:A	50	100	1	0.01816
5:130910707:T:C	50	100	1	0.2133
5:130910751:T:C	50	100	1	0.01561
5:130910948:C:T	50	100	1	0.02033
5:130911023:T:C	50	100	1	0.1451
5:130911385:C:T	50	100	1	0.3546
5:130911762:C:T	50	100	0.9	0.01725
5:130912323:T:G	50	100	0.89	0.03341
5:130912398:A:C	50	100	1	0.02197
5:130912399:T:C	50	100	1	0.02197
5:130913153:C:A	50	100	1	0.02941
5:130914261:A:G	50	100	1	0.2631
5:130914437:G:A	50	100	1	0.01561
5:130914441:G:T	50	100	1	0.01561
5:130914718:G:T	50	100	1	0.02179
5:130914831:G:C	50	100	1	0.3542
5:130914984:T:A	50	100	1	0.01561
5:130915017:G:A	50	100	1	0.201
5:130915346:C:T	50	100	1	0.2046
5:130915735:C:T	50	100	1	0.3134
5:130915816:G:A	50	100	1	0.02033
5:130915903:A:T	50	100	1	0.04811
5:130916024:G:A	50	100	1	0.2017
5:130916669:A:G	50	100	1	0.3546
5:130916995:T:C	50	100	1	0.1451
5:130917142:A:G	50	100	0.99	0.2046
5:130917543:A:G	50	100	1	0.02905
5:130917766:C:T	50	100	1	0.2024
5:130917910:A:T	50	100	1	0.02033
5:130917996:G:C	50	100	1	0.05846
5:130918628:T:C	50	100	1	0.01525
5:130918677:T:C	50	100	1	0.02959
5:130919106:C:G	49	87.8	1	0.1834
5:130919140:G:C	50	100	0.73	0.01543
5:130919237:C:G	47	91.5	1	0.1451
5:130919737:T:C	50	100	1	0.08479
5:130920662:G:T	50	100	1	0.2631
5:130921331:T:A	50	100	1	0.02941
5:130921856:C:T	50	100	1	0.2024
5:130922266:T:A	50	100	1	0.354
5:130922307:C:T	50	100	1	0.04031
5:130922398:T:C	50	100	1	0.02959
5:130923289:G:A	50	100	0.96	0.02179
5:130923480:G:A	50	100	1	0.01035
5:130923513:G:A	49	100	1	0.02197
5:130924086:T:C	50	100	1	0.2015
5:130924205:G:A	50	100	1	0.02215
5:130924288:C:T	50	100	1	0.02179
5:130924767:A:G	50	100	1	0.02941
5:130925583:G:A	50	100	1	0.1452
5:130925643:C:A	50	100	1	0.01561
5:130925849:C:G	50	100	1	0.1451
5:130926451:G:C	50	100	1	0.04829
5:130926514:C:T	50	100	1	0.2024
5:130926829:A:C	50	100	1	0.01035
5:130927052:G:A	50	100	1	0.1451
5:130927778:C:A	50	100	1	0.01525
5:130928124:C:T	50	100	1	0.02179
5:130928338:A:T	50	100	1	0.01198
5:130928514:C:T	50	100	1	0.01561
5:130928733:C:T	50	100	1	0.1451
5:130928761:G:T	50	100	1	0.01325
5:130928838:T:A	50	100	1	0.01561
5:130929014:G:C	50	100	1	0.01561
5:130929248:C:T	50	100	1	0.01507
5:130929283:C:T	50	100	1	0.04811
5:130929503:G:A	50	100	1	0.01525
5:130929655:C:T	50	100	1	0.02215
5:130929692:A:T	50	100	0.89	0.01053
5:130929877:C:T	50	100	1	0.01561
5:130930289:C:T	50	100	1	0.04811
5:130930511:G:A	42	76.2	0.81	0.01035
5:130930684:T:C	50	100	1	0.05846
5:130930718:A:G	50	98	0.98	0.08297
5:130931568:A:G	50	100	1	0.08043
5:130931787:C:A	50	100	1	0.2026
5:130932061:T:C	50	100	1	0.01035
5:130932150:A:G	50	100	1	0.1451
5:130932786:G:C	50	100	1	0.02941
5:130935177:A:T	50	100	1	0.01126
5:130936647:T:C	50	100	1	0.3422
5:130936893:A:G	50	100	1	0.3996
5:130937423:G:A	50	100	1	0.02941
5:130937779:G:A	50	100	1	0.04811
5:130939437:C:G	50	100	1	0.01035
5:130939606:A:G	50	100	1	0.05846
5:130940023:G:C	50	100	1	0.2534
5:130940159:T:A	50	94	1	0.11
5:130940198:A:G	50	100	1	0.02923
5:130940669:A:T	50	100	1	0.1107
5:130940856:C:T	50	100	0.87	0.02923
5:130940874:G:A	50	100	1	0.01325
5:130941199:G:C	50	100	1	0.09405
5:130941545:T:A	50	100	1	0.02923
5:130941980:G:C	50	100	1	0.1924
5:130942711:T:C	50	100	1	0.01525
5:130942920:A:G	50	100	1	0.1454
5:130943902:G:A	50	100	1	0.02905
5:130945102:C:T	50	100	1	0.01035
5:130945315:A:G	50	100	1	0.01525
5:130945697:T:G	50	100	1	0.01198
5:130946452:C:G	50	100	1	0.07861
5:130946479:C:T	50	100	1	0.1454
5:130946606:C:T	50	100	1	0.04811
5:130946702:T:G	50	100	1	0.01216
5:130946704:T:G	50	100	1	0.3217
5:130946706:T:G	50	100	0.99	0.1405
5:130947654:A:T	50	100	1	0.02179
5:130949150:G:C	50	100	1	0.1447
5:130949313:C:A	50	100	1	0.08606
5:130949422:C:G	50	100	0.98	0.1456
5:130949449:G:A	50	100	1	0.01216
5:130949571:A:G	50	100	1	0.02179
5:130949620:A:G	50	100	1	0.04811
5:130950467:T:C	50	100	1	0.1954
5:130951165:C:G	50	100	1	0.4083
5:130951507:T:C	50	100	1	0.04811
5:130951904:G:T	50	100	1	0.02197
5:130951944:T:C	50	98	0.96	0.04012
5:130952306:G:A	50	100	1	0.04811
5:130952909:C:T	50	100	0.89	0.02215
5:130953118:C:T	50	100	1	0.01525
5:130953721:G:C	50	100	1	0.02179
5:130954211:T:C	50	100	1	0.02179
5:130954487:T:C	50	100	1	0.203
5:130954586:A:C	50	100	1	0.01325
5:130954638:G:A	50	100	1	0.02179
5:130954765:C:A	50	100	1	0.01507
5:130955181:G:C	50	100	1	0.02905
5:130955265:C:A	50	100	1	0.1839
5:130955316:T:C	50	100	1	0.02052
5:130955902:A:G	50	100	1	0.2052
5:130955915:C:A	50	100	1	0.02905
5:130956247:T:C	50	100	1	0.04811
5:130956302:G:T	50	100	1	0.01507
5:130956593:C:T	50	100	1	0.1826
5:130957080:T:C	50	100	1	0.1456
5:130957160:C:A	50	100	1	0.1458
5:130957328:C:T	50	98	0.96	0.04031
5:130957730:T:G	50	100	0.95	0.03667
5:130957787:G:A	50	100	0.81	0.01089
5:130958191:G:C	50	100	1	0.1456
5:130958793:C:T	50	100	1	0.02378
5:130958894:C:T	50	100	1	0.01816
5:130959131:C:T	50	100	1	0.01816
5:130959340:G:T	50	100	1	0.04811
5:130959588:A:G	50	100	1	0.02905
5:130959789:G:T	50	100	1	0.02905
5:130960075:T:C	50	100	1	0.1456
5:130960159:T:C	50	100	1	0.06718
5:130960865:T:G	50	100	1	0.01543
5:130961025:G:T	50	100	0.96	0.08152
5:130961226:T:C	50	100	1	0.0187
5:130961494:G:A	50	100	1	0.1454
5:130961561:C:T	50	100	1	0.01561
5:130961703:T:C	50	100	1	0.2028
5:130961891:G:A	50	100	1	0.05846
5:130963207:C:A	50	100	1	0.1452
5:130963656:T:C	50	100	1	0.02923
5:130963830:G:A	50	100	1	0.0285
5:130964354:G:A	50	98	1	0.0423
5:130964393:C:T	50	100	1	0.01198
5:130964755:T:C	50	100	1	0.3542
5:130964901:T:C	50	100	1	0.342
5:130964948:G:A	50	100	1	0.02179
5:130965384:G:A	50	100	1	0.01525
5:130965604:T:C	50	100	1	0.0158
5:130965846:T:G	50	100	1	0.2625
5:130965882:C:T	50	100	1	0.1451
5:130965982:G:C	50	100	1	0.02179
5:130967656:T:G	50	100	1	0.02052
5:130967826:A:G	50	100	1	0.01525
5:130968215:T:A	50	100	1	0.2024
5:130968453:C:T	50	100	1	0.04847
5:130968516:T:G	50	100	1	0.3007
5:130968733:G:A	50	100	1	0.05338
5:130968752:G:A	50	100	1	0.01634
5:130968837:T:C	50	100	1	0.02905
5:130968864:C:A	49	100	1	0.3428
5:130968920:A:G	50	100	1	0.3419
5:130968996:G:A	50	100	0.99	0.1451
5:130969864:C:T	50	100	1	0.01634
5:130970070:A:T	50	98	1	0.0187
5:130970459:C:G	50	100	0.99	0.2625
5:130970476:G:A	50	100	0.94	0.01743
5:130970599:A:C	50	98	0.99	0.2042
5:130970610:G:T	49	100	1	0.02179
5:130970991:T:C	50	100	1	0.02215
5:130971120:C:T	50	100	1	0.01634
5:130971121:G:C	50	100	1	0.04811
5:130971731:T:G	50	100	0.85	0.02215
5:130973061:G:T	50	100	1	0.02923
5:130973504:T:G	50	100	1	0.01525
5:130973761:A:G	50	98	0.96	0.04012
5:130973772:G:A	50	100	0.99	0.1451
5:130973961:G:C	50	100	1	0.02433
5:130974418:C:T	50	100	1	0.02179
5:130974876:C:T	50	100	1	0.01035
5:130975586:T:G	50	100	0.99	0.2625
5:130976055:G:T	50	100	1	0.01634
5:130976251:T:C	50	100	1	0.1451
5:130976288:C:G	50	100	1	0.02215
5:130976926:A:G	50	100	1	0.02215
5:130977052:G:A	49	100	1	0.02179
5:130977254:T:C	49	100	1	0.02905
5:130977799:C:G	50	100	1	0.02197
5:130979169:C:T	50	100	1	0.02905
5:130979711:G:T	50	100	1	0.03813
5:130979777:A:G	50	100	1	0.01525
5:130979812:T:C	50	100	1	0.2026
5:130979938:A:G	50	100	1	0.2026
5:130980265:T:C	50	100	1	0.354
5:130980308:C:T	50	100	1	0.2026
5:130980400:A:G	50	100	1	0.2026
5:130980538:C:T	50	100	1	0.1454
5:130980675:G:A	50	100	1	0.03123
5:130980697:G:T	50	100	1	0.01471
5:130980791:T:C	50	100	1	0.01035
5:130980863:C:T	50	100	1	0.01525
5:130980867:T:C	50	100	1	0.2026
5:130981181:C:G	50	100	1	0.2026
5:130982539:G:A	50	100	1	0.02179
5:130982821:G:C	50	100	1	0.2026
5:130982910:A:T	50	100	1	0.2021
5:130982945:T:C	50	100	1	0.02887
5:130983959:A:T	50	100	1	0.2024
5:130984118:G:T	50	100	1	0.02288
5:130984232:G:T	50	100	1	0.01634
5:130984770:G:A	50	100	1	0.01852
5:130985309:A:G	50	100	1	0.02887
5:130985685:T:C	50	100	1	0.3535
5:130985721:C:T	50	100	1	0.01053
5:130986210:G:T	50	100	1	0.03141
5:130986421:G:T	50	100	1	0.0167
5:130986534:G:A	50	100	1	0.01525
5:130986948:G:A	50	100	1	0.01035
5:130986980:C:T	50	100	1	0.01725
5:130987322:A:G	50	100	1	0.2024
5:130987351:C:T	50	100	1	0.01525
5:130987872:C:T	50	100	1	0.03123
5:130987887:G:A	50	100	1	0.02923
5:130987947:G:A	50	100	0.96	0.02705
5:130988053:G:C	50	100	1	0.02179
5:130988291:G:C	50	100	1	0.01525
5:130988309:C:T	50	100	1	0.04158
5:130988310:C:T	50	100	1	0.04158
5:130988412:C:T	50	100	1	0.2357
5:130988832:G:T	50	100	1	0.2774
5:130988900:G:A	50	100	1	0.02179
5:130989036:G:A	50	100	1	0.04775
5:130989572:T:G	50	100	1	0.2349
5:130989609:G:C	50	100	1	0.01888
5:130989829:A:G	50	100	1	0.0167
5:130990227:C:T	50	100	1	0.01035
5:130990246:T:C	50	100	1	0.2349
5:130990629:G:A	50	100	1	0.02887
5:130991280:G:T	50	100	1	0.04775
5:130991433:C:A	50	100	1	0.2349
5:130991518:C:T	49	79.6	0.99	0.2164
5:130991739:A:G	50	98	1	0.2351
5:130991805:C:A	50	100	1	0.02215
5:130991837:C:T	50	100	1	0.2351
5:130992013:T:C	50	100	1	0.01797
5:130992255:C:T	50	100	1	0.01035
5:130992358:C:A	50	100	1	0.2351
5:130992430:T:A	50	100	1	0.2351
5:130992532:G:C	50	100	1	0.0138
5:130992935:G:A	50	100	1	0.2351
5:130993011:G:A	50	100	1	0.0158
5:130993669:C:T	50	100	1	0.03123
5:130994023:C:G	50	100	1	0.04884
5:130994266:A:G	50	100	1	0.01035
5:130994688:G:A	50	100	0.7	0.01634
5:130994774:G:A	50	100	1	0.04793
5:130995000:A:C	50	100	1	0.2638
5:130995327:C:G	50	100	1	0.04829
5:130995328:C:T	50	100	1	0.02179
5:130996012:C:G	50	100	1	0.1432
5:130996331:A:G	50	100	1	0.02832
5:130997843:C:A	50	100	1	0.2269
5:130997921:T:A	50	100	1	0.2269
5:130998035:C:T	50	100	1	0.02179
5:130998040:C:T	50	100	1	0.3994
5:130998516:A:G	50	100	1	0.02215
5:130998949:T:G	50	100	1	0.2269
5:130998965:T:A	50	100	0.98	0.06699
5:130998991:A:C	50	100	1	0.01452
5:130999142:A:G	50	100	1	0.01471
5:130999158:G:A	50	100	1	0.03141
5:130999183:G:A	50	100	1	0.04829
5:130999316:G:A	50	100	1	0.2268
5:130999499:C:G	50	100	1	0.2268
5:130999675:A:T	50	100	1	0.04866
5:130999757:G:A	50	100	1	0.04775
5:130999864:G:A	50	100	1	0.2271
5:131000062:A:G	50	100	1	0.2269
5:131000191:T:C	50	100	1	0.1877
5:131000196:A:G	50	100	1	0.05029
5:131000366:C:T	50	100	1	0.2271
5:131000439:A:G	50	100	0.96	0.03214
5:131000440:G:T	50	100	1	0.03813
5:131001097:A:T	50	100	1	0.01035
5:131001167:T:C	50	100	1	0.05392
5:131001295:T:C	50	100	1	0.04829
5:131001336:T:G	50	100	1	0.1429
5:131001655:T:G	50	100	1	0.1436
5:131002005:C:A	50	100	1	0.04847
5:131002177:G:A	50	100	1	0.01289
5:131002343:C:A	50	100	1	0.02179
5:131003230:G:A	50	100	1	0.04829
5:131003536:A:G	50	100	1	0.0167
5:131003707:A:C	50	100	1	0.2271
5:131003830:G:T	50	100	1	0.02179
5:131005160:T:C	50	100	1	0.2271
5:131005601:G:T	48	100	1	0.1436
5:131005817:A:G	50	100	1	0.2269
5:131005875:C:T	50	100	1	0.0167
5:131006090:C:T	50	100	1	0.2273
5:131007261:A:G	50	100	1	0.01543
5:131007345:T:C	50	100	0.99	0.04829
5:131007348:A:G	50	100	1	0.4339
5:131007544:T:A	50	100	1	0.02832
5:131007664:A:T	50	100	1	0.02215
5:131008032:G:C	50	100	1	0.2275
5:131009078:T:C	50	100	1	0.1442
5:131009679:C:G	50	100	1	0.2277
5:131009902:A:T	50	100	1	0.02215
5:131010017:C:T	50	100	1	0.04811
5:131011720:T:C	50	100	1	0.2645
5:131012307:T:C	50	100	1	0.04829
5:131012915:C:T	50	100	1	0.04775
5:131013787:T:C	50	100	1	0.03141
5:131013874:G:A	50	100	1	0.2279
5:131014064:A:T	50	100	1	0.2279
5:131014205:A:G	50	100	1	0.01362
5:131014901:C:G	50	100	1	0.04884
5:131014995:G:A	50	100	1	0.1443
5:131015151:G:T	50	100	1	0.2796
5:131015183:T:C	50	100	1	0.2279
5:131015427:G:A	49	100	1	0.03141
5:131015890:G:C	50	100	1	0.04829
5:131016054:G:A	50	100	1	0.2279
5:131016671:G:T	50	100	1	0.02814
5:131016722:A:G	50	100	1	0.279
5:131016993:C:T	50	100	1	0.0216
5:131017001:C:G	50	100	1	0.01017
5:131017325:T:C	50	100	0.99	0.04884
5:131017340:G:A	50	100	1	0.1442
5:131017531:A:G	50	100	1	0.03395
5:131017896:G:A	50	100	1	0.02179
5:131017944:T:A	50	100	1	0.228
5:131018342:C:T	50	100	1	0.04829
5:131018386:G:C	50	100	1	0.2282
5:131018602:A:G	50	98	1	0.2279
5:131019137:T:G	50	100	1	0.2279
5:131019164:C:T	50	100	1	0.05047
5:131019216:A:G	50	100	1	0.2279
5:131019351:A:G	50	100	1	0.2279
5:131019458:C:T	50	100	1	0.1436
5:131019541:G:T	50	100	1	0.01525
5:131019699:A:G	50	100	1	0.04847
5:131019893:C:G	50	100	1	0.2279
5:131019931:C:G	50	100	1	0.0167
5:131019939:C:T	50	100	1	0.01035
5:131020333:C:A	50	100	0.99	0.2279
5:131020373:G:A	50	100	1	0.02215
5:131020382:C:T	50	100	0.98	0.08787
5:131020523:G:C	50	100	0.96	0.03214
5:131020720:C:G	50	100	1	0.236
5:131020826:T:C	50	100	1	0.02197
5:131020950:T:G	50	100	1	0.04012
5:131021081:T:A	50	100	1	0.02814
5:131021173:T:G	50	100	1	0.0167
5:131021489:T:G	50	100	1	0.04012
5:131022183:G:A	50	100	1	0.02215
5:131022724:C:G	50	100	1	0.2155
5:131022726:G:A	50	100	1	0.04829
5:131022755:T:A	50	100	1	0.2284
5:131022778:T:C	50	100	1	0.2279
5:131022782:G:A	50	100	1	0.0167
5:131023002:A:G	50	100	1	0.228
5:131023397:A:G	50	100	1	0.01525
5:131023522:T:C	50	100	1	0.2279
5:131023610:A:G	50	100	0.88	0.03177
5:131023696:T:C	50	100	1	0.04811
5:131024552:C:T	50	100	1	0.1443
5:131024844:C:T	50	100	1	0.1803
5:131024929:G:A	50	100	1	0.1803
5:131025091:T:C	50	100	1	0.4
5:131025112:C:A	50	100	1	0.04811
5:131025140:C:A	50	100	1	0.0216
5:131025865:A:G	50	100	1	0.1805
5:131025882:T:G	50	100	1	0.1443
5:131025901:C:T	50	100	1	0.02215
5:131025915:A:G	50	100	1	0.3758
5:131026016:T:C	50	100	1	0.02233
5:131026774:C:A	50	100	1	0.1801
5:131026775:G:A	50	100	1	0.0167
5:131026930:G:T	50	100	1	0.1801
5:131027147:T:A	50	100	1	0.02814
5:131027260:A:C	50	100	1	0.1442
5:131027615:T:C	50	98	1	0.4346
5:131027806:C:T	50	100	1	0.1801
5:131027818:A:T	50	100	1	0.04811
5:131027896:A:T	50	100	1	0.0216
5:131028763:G:A	50	100	1	0.1799
5:131028765:A:G	50	100	1	0.1683
5:131028771:T:G	50	100	1	0.1801
5:131028798:T:A	50	100	1	0.0285
5:131028810:A:G	50	100	0.98	0.1803
5:131028903:T:A	50	100	1	0.1801
5:131029077:T:C	50	96	1	0.04775
5:131029249:A:G	50	100	1	0.05047
5:131029272:G:A	50	100	1	0.1801
5:131029316:A:G	50	100	1	0.1801
5:131029389:A:C	50	100	1	0.0285
5:131029473:A:C	50	100	1	0.1792
5:131029494:T:C	50	100	0.99	0.3996
5:131029495:T:G	50	100	0.98	0.3998
5:131029543:C:T	50	98	1	0.1801
5:131029697:T:G	50	100	1	0.1806
5:131030457:A:C	50	100	1	0.1794
5:131030555:G:A	50	98	1	0.05338
5:131031313:C:T	50	100	1	0.0167
5:131031335:G:C	50	98	1	0.1801
5:131031336:T:C	50	98	1	0.1801
5:131031343:T:A	50	98	1	0.1801
5:131031393:A:T	50	100	1	0.1801
5:131031639:A:G	50	100	1	0.09568
5:131031664:C:G	50	100	1	0.0955
5:131031840:G:C	50	98	1	0.2084
5:131031908:G:A	50	98	1	0.01235
5:131031988:A:G	50	100	1	0.0187
5:131032033:A:G	49	93.9	1	0.1801
5:131032099:A:G	50	88	1	0.1801
5:131032157:A:G	49	93.9	1	0.1801
5:131032233:C:T	49	100	1	0.4348
5:131032356:T:G	50	100	1	0.01053
5:131032892:C:T	50	100	1	0.1801
5:131032971:A:G	50	100	0.98	0.06808
5:131032976:G:C	50	100	1	0.01471
5:131033076:G:A	50	100	1	0.02887
5:131033210:C:T	50	98	0.86	0.01525
5:131033228:T:C	50	98	1	0.02179
5:131033234:A:C	50	98	1	0.02197
5:131033285:T:C	50	100	1	0.1801
5:131033332:C:T	50	100	1	0.1442
5:131033336:G:A	50	100	1	0.4346
5:131033549:A:G	50	100	1	0.04739
5:131033687:G:C	50	100	1	0.0285
5:131033841:C:T	50	100	1	0.1805
5:131033937:G:A	50	100	1	0.1801
5:131034190:G:A	50	100	1	0.01053
5:131034259:A:G	50	100	1	0.0216
5:131034277:G:C	50	100	1	0.1442
5:131034330:G:C	50	100	0.94	0.03903
5:131034331:G:T	50	100	1	0.0285
5:131034587:G:A	50	100	1	0.1803
5:131034667:C:T	50	100	1	0.02596
5:131034675:C:T	50	100	1	0.1442
5:131034946:T:C	50	100	1	0.02269
5:131034973:T:C	50	100	1	0.04739
5:131035277:A:T	50	100	0.96	0.1656
5:131035362:G:A	50	100	1	0.0187
5:131035396:C:A	50	100	1	0.0285
5:131036090:A:G	50	100	1	0.01525
5:131036111:A:G	50	100	0.92	0.01271
5:131036288:C:T	50	100	1	0.0167
5:131036349:G:A	49	100	0.95	0.01525
5:131036510:A:T	50	100	1	0.1801
5:131036542:G:A	50	100	1	0.02269
5:131036819:A:T	50	98	1	0.1801
5:131036979:G:A	50	100	1	0.0472
5:131037036:G:T	50	100	1	0.1238
5:131037397:C:T	50	100	1	0.1443
5:131037398:G:A	50	100	1	0.01525
5:131037696:G:C	50	100	1	0.0216
5:131037704:G:A	50	100	1	0.1808
5:131038137:C:T	50	100	1	0.1801
5:131038592:G:A	50	100	1	0.0216
5:131038823:A:G	50	98	1	0.1803
5:131039028:A:G	50	100	1	0.0472
5:131039106:T:C	50	100	1	0.1803
5:131039352:A:T	50	100	1	0.1803
5:131039885:C:A	50	100	1	0.02215
5:131039906:C:A	50	100	1	0.02233
5:131040818:A:T	50	100	1	0.1799
5:131040826:T:C	50	100	1	0.02215
5:131041243:A:T	50	100	1	0.1734
5:131041561:A:C	50	100	1	0.03141
5:131042334:C:T	50	100	1	0.1797
5:131042377:G:A	50	100	0.99	0.4348
5:131042583:C:A	50	100	1	0.01525
5:131042649:C:T	50	100	1	0.02179
5:131042755:T:G	50	100	0.99	0.04829
5:131043081:A:T	50	100	1	0.02233
5:131043707:T:G	50	100	1	0.142
5:131044073:C:A	50	100	1	0.1547
5:131044174:A:G	50	100	0.89	0.01053
5:131044430:C:T	50	100	0.96	0.1206
5:131044571:A:G	50	100	1	0.01471
5:131044904:G:T	50	100	1	0.02233
5:131044905:C:T	50	98	0.98	0.4243
5:131045264:C:T	50	100	0.98	0.2447
5:131045342:A:T	50	100	0.96	0.116
5:131045477:A:G	50	100	0.99	0.01071
5:131045632:T:C	50	100	0.94	0.04012
5:131045696:A:G	50	100	0.99	0.1107
5:131045755:C:G	50	100	0.99	0.1082
5:131046240:C:T	50	100	1	0.1064
5:131046280:C:G	50	100	1	0.03086
5:131046468:A:G	50	100	1	0.01452
5:131046898:G:A	50	100	1	0.01888
5:131047011:A:G	50	100	1	0.11
5:131047063:G:A	50	100	1	0.1091
5:131047090:T:C	50	98	1	0.3883
5:131047258:A:C	50	100	1	0.4363
5:131047353:G:A	50	100	1	0.01362
5:131047515:A:C	50	100	1	0.11
5:131047612:G:A	50	100	0.99	0.1109
5:131047683:A:C	50	100	1	0.1062
5:131047684:A:T	50	100	1	0.11
5:131047961:C:T	50	100	0.98	0.03577
5:131048013:G:A	50	100	1	0.11
5:131048267:C:T	50	100	1	0.1287
5:131048304:T:A	50	100	1	0.1098
5:131049209:G:C	50	100	1	0.11
5:131049642:T:C	50	100	1	0.106
5:131049644:C:G	50	100	1	0.1058
5:131049960:G:A	50	100	1	0.1104
5:131050022:G:C	50	100	1	0.3301
5:131050683:C:A	50	100	1	0.1289
5:131050785:G:T	50	100	1	0.01216
5:131050841:G:T	50	100	1	0.02469
5:131051691:A:G	50	100	1	0.01507
5:131052228:A:G	50	100	1	0.01507
5:131052653:A:T	50	100	1	0.01507
5:131053289:T:A	50	96	0.86	0.03776
5:131053290:A:T	50	100	0.99	0.08007
5:131054370:A:G	50	98	0.99	0.1113
5:131054496:G:A	49	98	1	0.02524
5:131054756:T:A	50	100	1	0.1098
5:131055357:G:T	48	100	1	0.1098
5:131055379:G:A	50	100	1	0.0463
5:131055397:T:C	50	100	1	0.02578
5:131055509:G:C	50	100	1	0.1071
5:131055973:G:A	50	100	1	0.1098
5:131055982:T:C	50	100	1	0.01471
5:131056109:C:T	50	100	0.99	0.06445
5:131056225:A:G	50	100	1	0.3408
5:131056242:T:A	50	100	1	0.02197
5:131056533:G:A	50	100	1	0.106
5:131056584:G:A	50	100	1	0.01471
5:131056615:C:T	50	100	1	0.02923
5:131057094:C:T	50	100	1	0.1102
5:131057230:C:T	50	100	1	0.1098
5:131057537:G:A	50	100	1	0.11
5:131058088:T:C	50	100	1	0.1098
5:131058201:C:T	50	100	1	0.11
5:131058252:T:C	50	100	1	0.01707
5:131058321:A:C	50	100	1	0.1098
5:131059093:C:G	50	100	1	0.11
5:131059230:G:A	50	100	1	0.01489
5:131059290:G:A	50	100	1	0.11
5:131059774:A:G	50	100	1	0.11
5:131060369:A:C	50	100	1	0.11
5:131060403:C:T	50	98	1	0.1098
5:131060500:C:A	50	100	1	0.11
5:131060658:G:C	50	98	1	0.1289
5:131061085:G:A	50	100	1	0.1062
5:131061413:C:G	50	100	1	0.01053
5:131061802:C:T	50	100	1	0.11
5:131061815:C:G	50	100	1	0.04739
5:131061983:C:T	50	100	1	0.1106
5:131062064:C:A	50	100	1	0.11
5:131062184:G:A	50	100	1	0.11
5:131062249:A:C	50	100	1	0.11
5:131062849:A:G	50	100	1	0.1073
5:131063597:G:A	50	100	1	0.1062
5:131063972:G:T	50	100	1	0.1512
5:131064345:G:C	50	100	1	0.04648
5:131064964:G:T	50	100	1	0.01471
5:131065017:T:C	50	100	1	0.3865
5:131065433:C:T	50	100	1	0.1058
5:131065492:C:T	50	100	1	0.1062
5:131065788:A:T	50	100	1	0.01471
5:131067119:C:T	50	100	1	0.1062
5:131067274:A:G	50	100	1	0.01471
5:131067405:C:T	50	100	1	0.2157
5:131068300:C:A	50	98	0.99	0.2157
5:131068600:C:A	50	100	1	0.04012
5:131068914:T:A	41	87.8	0.83	0.05683
5:131068916:T:A	46	91.3	0.86	0.02524
5:131068918:T:A	47	91.5	0.78	0.01743
5:131069047:C:G	50	100	1	0.1057
5:131069069:C:T	50	100	1	0.1071
5:131069466:A:G	50	100	1	0.04775
5:131069572:G:A	50	100	1	0.01471
5:131070022:G:A	50	100	1	0.02687
5:131070040:A:G	50	100	1	0.01489
5:131070321:G:A	50	100	1	0.02778
5:131070770:G:A	50	100	1	0.01471
5:131070800:C:T	50	100	1	0.1058
5:131070921:T:G	50	100	1	0.08152
5:131071583:T:G	50	100	1	0.01507
5:131072723:A:G	50	100	1	0.01471
5:131073033:A:G	50	100	1	0.01307
5:131073172:G:A	50	100	0.95	0.03232
5:131073799:T:C	49	98	0.74	0.01216
5:131073879:C:T	46	100	1	0.02923
5:131074080:G:C	49	98	1	0.1055
5:131074144:C:G	48	100	1	0.04648
5:131074232:A:G	50	100	1	0.01471
5:131074633:A:G	50	100	1	0.1294
5:131074660:C:T	50	100	1	0.01471
5:131075223:T:G	50	100	1	0.04648
5:131075558:A:G	50	100	1	0.421
5:131075951:G:A	50	100	1	0.386
5:131076032:A:G	50	100	1	0.1057
5:131076683:C:A	50	100	1	0.3842
5:131077149:T:A	50	100	1	0.3878
5:131077288:A:G	50	100	1	0.1051
5:131077679:C:T	50	100	0.98	0.1055
5:131077845:A:C	50	100	1	0.02905
5:131077996:C:T	50	100	1	0.386
5:131078288:A:G	50	100	1	0.2166
5:131078712:T:G	50	98	0.99	0.3851
5:131078823:G:T	50	100	1	0.01471
5:131079113:G:A	50	98	1	0.3847
5:131079934:A:G	50	100	1	0.01198
5:131080031:C:T	50	98	1	0.3482
5:131080444:A:G	50	100	1	0.04648
5:131081145:G:A	50	100	1	0.3847
5:131081209:C:T	50	100	1	0.1207
5:131081330:G:A	50	100	1	0.01198
5:131081375:A:T	50	100	1	0.01634
5:131081433:C:T	50	100	1	0.05374
5:131081443:G:A	50	100	1	0.3847
5:131081449:T:C	50	100	1	0.04648
5:131081808:A:C	50	100	1	0.3885
5:131081837:T:C	50	100	1	0.1107
5:131081942:C:T	50	100	1	0.1211
5:131082441:G:A	50	100	1	0.1109
5:131082494:A:G	50	100	1	0.1964
5:131082730:C:A	50	100	1	0.03667
5:131082865:G:A	50	100	1	0.02469
5:131082925:C:T	50	98	0.97	0.01507
5:131083512:A:G	50	98	1	0.3853
5:131083515:G:C	50	98	1	0.1218
5:131083692:G:A	50	100	1	0.1218
5:131083812:G:A	50	100	1	0.01507
5:131083866:T:A	50	100	1	0.1964
5:131084117:A:G	50	100	1	0.1213
5:131084339:A:G	50	100	1	0.04702
5:131084716:T:G	50	100	1	0.3853
5:131084882:G:A	50	100	1	0.05683
5:131085658:A:G	50	100	1	0.1398
5:131086027:C:T	50	100	1	0.3889
5:131086329:A:G	50	100	1	0.3858
5:131086678:G:A	50	100	1	0.3853
5:131086909:C:T	50	100	1	0.3784
5:131087031:C:A	50	100	1	0.05374
5:131087060:T:C	50	100	1	0.3854
5:131087140:A:G	50	100	1	0.3854
5:131087208:C:T	50	100	1	0.3856
5:131087349:T:A	50	100	1	0.1367
5:131087576:A:G	50	100	1	0.3854
5:131087778:G:C	50	100	1	0.3856
5:131087866:G:A	50	100	0.97	0.1694
5:131088210:A:C	50	100	1	0.03667
5:131088357:C:T	50	100	1	0.3854
5:131088406:A:G	50	98	0.99	0.4248
5:131088440:T:A	49	100	1	0.3889
5:131088567:C:T	50	100	0.99	0.01198
5:131088680:T:C	50	84	1	0.3853
5:131088682:T:G	49	85.7	1	0.3865
5:131088696:A:C	49	85.7	1	0.3853
5:131088778:C:T	50	98	1	0.3891
5:131088836:C:T	50	100	1	0.03686
5:131088840:G:T	50	96	1	0.3891
5:131088894:C:T	49	98	1	0.08206
5:131089066:A:C	48	91.7	1	0.08188
5:131089074:G:C	50	100	0.93	0.01416
5:131089097:C:T	50	96	1	0.3889
5:131089205:G:C	49	95.9	0.98	0.1238
5:131089341:G:T	50	100	1	0.0541
5:131089371:G:C	48	95.8	1	0.3856
5:131089479:G:A	50	98	1	0.3862
5:131089568:G:A	50	98	1	0.3854
5:131089609:T:C	50	100	1	0.04648
5:131089652:C:G	50	100	1	0.1222
5:131089780:G:C	50	100	1	0.01452
5:131089932:G:A	50	100	1	0.04648
5:131090003:A:T	49	95.9	1	0.386
5:131090257:A:T	50	100	1	0.01507
5:131090258:C:A	50	100	0.98	0.01507
5:131090400:A:G	50	100	1	0.01707
5:131090428:C:T	50	100	1	0.01434
5:131090440:T:A	50	100	1	0.3854
5:131090523:T:G	50	100	1	0.05683
5:131090655:C:A	50	100	1	0.1073
5:131090672:T:C	50	100	1	0.3854
5:131090763:G:A	50	100	1	0.1113
5:131090818:C:A	49	100	1	0.01707
5:131090832:A:C	50	100	1	0.3871
5:131090874:G:A	50	100	1	0.01471
5:131090983:C:T	50	100	1	0.05465
5:131091045:C:T	50	100	1	0.1089
5:131091296:C:T	50	100	1	0.01725
5:131091392:A:G	50	100	1	0.04067
5:131091599:C:T	50	100	1	0.3862
5:131091871:G:A	50	100	1	0.01471
5:131091886:A:G	50	96	1	0.3853
5:131091976:T:G	50	100	1	0.4248
5:131092016:C:G	50	100	1	0.04648
5:131092079:T:C	50	94	1	0.122
5:131092098:C:T	50	88	1	0.4248
5:131092277:T:G	49	100	1	0.3838
5:131092328:C:T	50	100	0.96	0.02524
5:131092525:C:A	48	87.5	1	0.3858
5:131092604:C:T	46	82.6	1	0.3952
5:131092709:A:G	49	95.9	1	0.3853
5:131092751:A:G	50	100	1	0.3853
5:131093169:G:C	48	97.9	1	0.04938
5:131093188:G:T	49	95.9	1	0.1959
5:131093189:A:T	48	95.8	0.99	0.1959
5:131093271:G:A	50	100	1	0.05084
5:131093320:A:T	50	100	1	0.1113
5:131093338:G:A	50	100	1	0.3853
5:131093407:A:C	50	100	1	0.01471
5:131094033:G:A	50	98	1	0.0158
5:131094921:C:T	50	100	1	0.01471
5:131095268:A:C	50	100	1	0.01471
5:131095312:G:A	50	100	1	0.3853
5:131095539:C:T	50	100	1	0.3853
5:131096214:G:A	50	100	1	0.01997
5:131096325:T:A	50	100	1	0.0167
5:131096429:A:G	50	100	1	0.01707
5:131097262:C:G	50	100	1	0.04902
5:131097413:T:C	50	100	1	0.04031
5:131097665:A:G	50	100	1	0.04648
5:131097971:T:A	50	98	0.93	0.01616
5:131098005:A:C	50	100	0.95	0.1189
5:131098506:G:A	50	100	1	0.3856
5:131098508:T:C	50	100	1	0.01198
5:131098716:G:A	50	100	1	0.3853
5:131098889:C:G	50	100	1	0.3853
5:131100036:G:A	50	100	1	0.01452
5:131100359:C:T	50	100	1	0.04666
5:131100681:G:A	50	98	1	0.04648
5:131100722:C:T	50	100	0.99	0.02469
5:131100747:A:G	50	98	0.98	0.3664
5:131100928:T:A	50	100	0.95	0.05701
5:131100943:G:A	50	100	1	0.3853
5:131100996:C:T	50	100	1	0.01107
5:131101108:C:T	50	100	1	0.05211
5:131101425:A:T	50	100	1	0.01707
5:131101792:T:C	50	100	1	0.3733
5:131101991:G:A	50	100	1	0.03558
5:131102146:G:A	50	100	1	0.01707
5:131102408:T:C	50	100	1	0.1837
5:131102613:G:C	50	100	1	0.3043
5:131102954:C:G	50	98	1	0.3036
5:131102955:T:G	50	98	1	0.3036
5:131103398:T:C	50	100	1	0.3043
5:131103830:T:G	50	100	0.97	0.04648
5:131103907:G:A	50	100	1	0.01525
5:131104064:G:A	50	100	0.99	0.3043
5:131104317:G:A	50	100	0.98	0.3424
5:131104513:A:G	50	100	1	0.3045
5:131106296:T:A	50	100	1	0.1068
5:131106618:A:T	50	100	1	0.01924
5:131106907:G:A	50	100	1	0.3045
5:131106976:T:G	50	100	1	0.3043
5:131106993:T:C	50	100	1	0.3045
5:131107151:C:T	50	100	1	0.3043
5:131108367:C:T	50	100	1	0.3054
5:131108477:C:T	50	100	1	0.08188
5:131108585:G:T	50	100	1	0.08188
5:131108756:G:T	50	100	0.99	0.3045
5:131108879:A:G	50	100	0.99	0.2907
5:131108908:T:A	50	100	1	0.01307
5:131109324:G:A	50	100	0.99	0.2393
5:131109365:G:C	50	100	1	0.01707
5:131109382:T:C	50	100	1	0.04067
5:131109451:G:A	50	100	1	0.01107
5:131110100:T:A	50	100	1	0.01707
5:131110347:C:T	50	98	0.99	0.3056
5:131110432:T:C	50	100	0.99	0.1349
5:131110726:C:T	50	98	1	0.2941
5:131111275:G:C	50	100	1	0.1138
5:131111549:C:T	50	100	1	0.1138
5:131111560:C:T	50	100	1	0.01452
5:131111657:A:C	50	100	1	0.1347
5:131111721:A:T	50	100	0.95	0.02524
5:131111903:C:T	50	98	0.96	0.0256
5:131112374:G:A	50	100	1	0.1138
5:131112427:C:A	50	100	0.94	0.09078
5:131112961:T:C	50	100	1	0.1138
5:131113610:A:G	50	100	1	0.04793
5:131114068:G:A	50	100	0.98	0.02524
5:131114362:A:T	50	100	1	0.01398
5:131114464:T:C	50	100	1	0.01707
5:131114656:C:A	50	100	1	0.01398
5:131114964:C:T	50	100	1	0.01707
5:131115291:A:G	50	100	1	0.04793
5:131115556:G:A	50	100	1	0.1129
5:131115580:C:T	50	100	1	0.1006
5:131115581:G:A	50	100	1	0.1347
5:131115752:G:A	50	100	1	0.01707
5:131116180:T:G	50	100	1	0.1129
5:131116233:G:A	50	100	1	0.2518
5:131116700:C:T	50	100	1	0.065
5:131117012:G:A	50	100	1	0.09695
5:131117053:G:A	50	100	1	0.1129
5:131117154:C:G	50	100	1	0.1129
5:131117222:A:T	50	100	1	0.1129
5:131117375:A:G	50	100	1	0.1129
5:131117697:A:T	50	100	1	0.1131
5:131118144:T:C	50	100	1	0.1129
5:131118161:G:T	50	100	1	0.1129
5:131118260:A:G	50	100	1	0.1129
5:131118312:G:A	50	100	1	0.1351
5:131118813:T:C	50	100	1	0.08769
5:131118923:G:A	50	100	1	0.1137
5:131119025:C:T	50	100	1	0.01416
5:131119125:G:C	50	100	1	0.1129
5:131119146:A:T	50	100	1	0.3833
5:131119312:G:A	50	100	1	0.2442
5:131119401:G:T	50	100	0.98	0.0167
5:131119725:C:T	48	95.8	0.96	0.01253
5:131119924:A:G	50	100	1	0.358
5:131120388:C:T	50	100	1	0.05701
5:131120670:C:A	50	100	1	0.05683
5:131120884:T:G	50	100	1	0.1129
5:131120925:G:A	50	100	0.98	0.08261
5:131120976:C:T	50	100	1	0.04793
5:131120996:C:T	50	100	1	0.01452
5:131121044:G:T	50	100	1	0.02524
5:131121103:G:A	50	100	1	0.1129
5:131121350:A:G	50	100	1	0.01725
5:131121405:A:G	50	100	1	0.1129
5:131121438:A:G	50	100	1	0.08606
5:131121607:C:G	50	100	1	0.1129
5:131121777:A:G	50	100	1	0.1129
5:131122441:G:T	50	100	1	0.4109
5:131122464:G:T	50	100	1	0.08588
5:131122524:T:G	50	100	1	0.08787
5:131122750:C:T	50	100	1	0.0374
5:131122752:G:T	50	100	1	0.01398
5:131123054:G:A	50	100	1	0.1133
5:131123286:T:C	50	100	1	0.1351
5:131123707:A:C	50	100	1	0.01398
5:131123763:T:C	50	100	1	0.2694
5:131124256:T:G	50	100	1	0.01416
5:131124274:C:T	50	100	1	0.04793
5:131124282:C:A	50	100	1	0.3829
5:131124425:T:A	50	100	1	0.1129
5:131124517:T:C	49	100	1	0.02542
5:131124533:T:G	48	93.8	0.99	0.1133
5:131124535:T:G	47	100	0.95	0.02215
5:131124538:T:G	49	93.9	0.98	0.1135
5:131124543:T:G	49	95.9	0.99	0.1131
5:131124659:T:A	50	100	1	0.1129
5:131125078:C:T	50	100	1	0.1129
5:131125189:C:T	50	100	1	0.01398
5:131125401:A:G	50	100	0.9	0.01707
5:131126137:G:T	50	100	0.99	0.1687
5:131126252:T:C	50	100	1	0.1129
5:131126308:G:A	50	100	1	0.1133
5:131126765:G:C	50	100	1	0.02524
5:131126895:C:T	50	100	1	0.05646
5:131126908:G:A	50	100	0.97	0.04956
5:131127031:G:A	50	100	1	0.05646
5:131127056:T:A	50	100	1	0.1351
5:131127326:T:A	50	100	1	0.1347
5:131127442:A:C	50	100	1	0.4119
5:131127630:G:A	50	100	1	0.02524
5:131127651:A:G	50	100	1	0.03994
5:131127653:C:T	50	100	0.99	0.05991
5:131127883:C:T	50	100	1	0.0561
5:131127970:A:T	38	97.4	1	0.01271
5:131128021:C:T	50	100	1	0.01017
5:131128184:T:G	50	100	0.97	0.1131
5:131128231:G:T	50	100	1	0.4103
5:131129293:A:T	50	100	1	0.1129
5:131129305:C:T	50	100	1	0.1129
5:131129559:T:G	50	100	1	0.1129
5:131129748:T:C	50	100	1	0.1129
5:131129812:T:C	50	100	1	0.01398
5:131129843:T:C	50	100	1	0.1129
5:131130039:G:C	50	100	1	0.1351
5:131130260:C:T	47	95.7	0.83	0.01307
5:131130262:C:T	43	90.7	0.81	0.04775
5:131130264:T:C	41	87.8	0.86	0.08134
5:131130272:T:C	48	95.8	0.84	0.02723
5:131130274:T:C	49	91.8	0.93	0.0512
5:131130330:A:G	47	97.9	1	0.1129
5:131130358:G:A	47	100	1	0.2618
5:131130462:C:T	50	100	1	0.05574
5:131130551:C:T	50	100	1	0.09568
5:131131769:C:T	50	100	1	0.03105
5:131131856:T:C	50	100	1	0.02633
5:131132260:G:A	50	98	1	0.1349
5:131132444:G:A	50	100	1	0.05574
5:131133081:C:G	50	100	1	0.1122
5:131133394:G:A	50	100	0.99	0.171
5:131133433:G:A	50	100	1	0.112
5:131133687:A:G	50	100	1	0.01398
5:131134109:G:A	50	100	1	0.09568
5:131134164:A:C	50	100	1	0.4098
5:131134186:C:G	50	100	1	0.112
5:131134220:G:A	50	100	1	0.1153
5:131134250:T:C	50	100	1	0.112
5:131135261:A:G	50	100	1	0.03667
5:131135325:T:A	50	100	1	0.112
5:131135593:C:T	50	100	1	0.09568
5:131135723:T:C	50	100	1	0.1349
5:131135919:T:C	50	100	1	0.1349
5:131136000:G:A	50	98	1	0.112
5:131136061:T:C	50	100	1	0.112
5:131136575:T:A	50	100	1	0.01707
5:131136773:G:T	50	100	1	0.4118
5:131137070:C:T	50	98	1	0.1342
5:131137150:G:A	50	100	1	0.04012
5:131137215:G:A	50	100	1	0.02505
5:131137377:C:A	50	100	1	0.02505
5:131137386:G:A	50	100	1	0.112
5:131137913:C:G	50	100	1	0.112
5:131137935:A:C	50	100	1	0.2426
5:131137983:A:G	50	100	1	0.112
5:131137991:A:G	50	100	1	0.3985
5:131138202:G:A	50	100	1	0.112
5:131138272:G:A	50	100	1	0.112
5:131138301:G:A	50	100	1	0.112
5:131138478:C:T	50	100	1	0.02505
5:131138550:T:C	50	100	1	0.3845
5:131138716:T:G	50	100	1	0.3804
5:131138853:A:G	50	100	1	0.112
5:131138887:G:A	50	100	1	0.112
5:131138916:C:T	50	100	1	0.04793
5:131138917:G:A	50	100	1	0.01452
5:131139468:G:T	50	100	1	0.112
5:131139787:T:A	50	100	1	0.112
5:131140193:A:G	50	100	1	0.3845
5:131140502:C:G	50	100	1	0.02941
5:131141192:C:T	50	100	1	0.06046
5:131141369:C:T	50	100	1	0.08515
5:131141405:C:A	50	100	0.99	0.2413
5:131141574:C:T	50	100	1	0.1349
5:131141791:G:A	50	100	1	0.1122
5:131141827:A:G	50	100	1	0.061
5:131141859:A:G	49	100	1	0.02487
5:131141912:C:T	46	100	1	0.112
5:131141948:C:G	49	98	1	0.1122
5:131142188:C:T	50	100	1	0.02487
5:131142322:T:G	50	100	1	0.112
5:131142450:T:G	50	100	1	0.2718
5:131142789:G:A	50	100	1	0.01707
5:131143251:C:T	50	100	1	0.02487
5:131143804:G:A	50	100	0.96	0.03849
5:131144411:C:T	50	100	1	0.1122
5:131144498:G:C	50	100	1	0.3985
5:131145034:A:G	50	100	1	0.01307
5:131145355:G:T	50	100	1	0.01852
5:131145846:T:C	50	100	1	0.1124
5:131145871:G:A	50	100	0.99	0.05955
5:131146244:C:T	50	100	1	0.1124
5:131146577:A:G	50	100	1	0.112
5:131146600:G:A	50	100	1	0.112
5:131146845:A:G	50	100	1	0.112
5:131147147:A:T	50	100	1	0.112
5:131147615:T:A	50	100	1	0.4099
5:131147760:C:G	50	100	1	0.112
5:131148314:A:C	50	98	1	0.01398
5:131148318:A:C	50	98	1	0.01398
5:131148351:A:G	48	100	1	0.02505
5:131148851:T:C	50	100	1	0.112
5:131149120:T:A	50	100	1	0.04793
5:131149233:G:A	50	100	1	0.112
5:131149534:A:G	50	100	1	0.3987
5:131150236:C:T	50	88	1	0.3575
5:131150594:T:C	50	100	1	0.05574
5:131150771:C:G	50	100	1	0.112
5:131150867:G:A	50	100	1	0.1122
5:131151124:C:T	50	100	1	0.08715
5:131151182:C:T	50	100	1	0.08715
5:131151447:A:G	50	100	1	0.1943
5:131151603:T:C	50	100	1	0.04793
5:131151965:T:C	50	100	1	0.1393
5:131152222:G:C	50	100	1	0.01416
5:131152264:G:A	50	100	1	0.04793
5:131152858:C:T	50	100	1	0.02487
5:131153377:C:T	50	100	1	0.4092
5:131153402:C:G	50	100	1	0.1008
5:131153764:A:G	50	100	1	0.1091
5:131154015:G:A	50	100	1	0.0167
5:131154017:T:C	50	100	1	0.1349
5:131154325:G:A	47	97.9	0.96	0.02887
5:131154344:A:C	43	93	1	0.01652
5:131154560:C:T	50	100	1	0.1171
5:131154616:A:C	50	100	0.97	0.04303
5:131154684:C:T	50	100	0.97	0.1038
5:131154904:A:G	50	100	1	0.01707
5:131155398:A:G	50	100	1	0.01416
5:131155947:T:C	50	100	1	0.08533
5:131156430:A:G	50	100	1	0.1008
5:131156456:C:G	50	100	1	0.1
5:131156484:A:G	50	100	1	0.03794
5:131156806:T:C	50	100	1	0.0167
5:131156920:G:A	50	100	0.98	0.1011
5:131157076:A:C	50	100	1	0.01307
5:131157469:C:T	50	100	1	0.3983
5:131157772:A:G	50	98	1	0.05683
5:131158133:T:C	50	100	1	0.1376
5:131158455:G:A	50	98	0.97	0.05301
5:131158672:T:C	50	100	1	0.1374
5:131159006:A:G	50	100	1	0.06354
5:131159085:T:G	50	100	1	0.08388
5:131159722:A:C	50	100	0.98	0.1374
5:131160096:T:C	50	100	1	0.4098
5:131160296:A:G	50	100	1	0.01707
5:131160322:C:T	50	100	0.98	0.1347
5:131160446:C:G	50	100	0.97	0.04285
5:131161025:G:C	50	100	1	0.1373
5:131161076:T:C	50	100	1	0.1374
5:131161374:C:T	50	100	1	0.1374
5:131161512:T:C	50	100	1	0.1347
5:131161520:A:G	50	100	1	0.1378
5:131161735:T:C	50	100	1	0.3987
5:131162203:T:A	50	100	1	0.1374
5:131162209:A:G	50	100	1	0.1374
5:131162224:G:A	50	100	1	0.1374
5:131162236:T:C	50	100	1	0.0866
5:131162535:A:G	50	100	1	0.1374
5:131162984:C:T	50	100	1	0.01416
5:131162988:C:A	50	100	1	0.02451
5:131163642:C:T	50	100	1	0.4096
5:131164060:T:A	50	100	1	0.1367
5:131164065:T:C	50	100	1	0.1374
5:131164371:G:A	50	100	1	0.01398
5:131164755:G:C	50	100	1	0.1349
5:131164779:A:G	50	100	1	0.138
5:131164827:A:C	50	100	1	0.02251
5:131164887:C:G	50	100	1	0.01707
5:131164888:G:A	50	100	1	0.061
5:131165058:A:C	50	100	1	0.3991
5:131165149:A:G	50	100	1	0.1376
5:131165364:G:C	50	100	1	0.01398
5:131165381:T:C	50	100	1	0.1374
5:131165742:G:C	50	100	1	0.1371
5:131165860:T:A	50	100	1	0.1374
5:131165864:A:G	50	100	1	0.1373
5:131165868:C:A	50	100	1	0.1373
5:131166649:T:G	50	100	1	0.04049
5:131166750:C:T	50	100	1	0.1369
5:131167590:C:T	50	100	1	0.01707
5:131167593:A:G	50	98	0.99	0.4018
5:131168024:G:A	50	100	1	0.1371
5:131168914:T:C	50	100	1	0.2191
5:131169016:T:C	50	100	1	0.219
5:131169075:G:T	50	100	1	0.08442
5:131169390:A:T	50	100	1	0.1235
5:131169443:A:G	50	100	1	0.01707
5:131169461:C:T	50	100	1	0.2206
5:131169478:G:T	50	100	1	0.1349
5:131169702:T:A	50	100	1	0.1225
5:131169958:A:G	50	100	1	0.08442
5:131170008:C:T	50	100	1	0.2213
5:131170068:C:A	50	100	1	0.2213
5:131170451:A:G	49	100	1	0.2213
5:131170452:T:A	50	100	1	0.2213
5:131171660:C:A	50	100	1	0.04575
5:131171902:A:C	50	100	1	0.2215
5:131172204:G:T	50	100	1	0.2215
5:131172396:G:A	50	100	0.99	0.04938
5:131172571:G:A	50	100	1	0.2215
5:131172889:A:G	50	100	1	0.06082
5:131173088:T:C	50	100	1	0.2217
5:131173457:A:C	50	100	1	0.09622
5:131173573:G:A	50	100	1	0.03577
5:131173774:A:T	50	100	1	0.06445
5:131174235:A:G	50	100	1	0.02977
5:131175285:T:C	50	100	1	0.2217
5:131175793:A:C	50	100	1	0.2217
5:131176302:T:G	50	100	1	0.2219
5:131176674:A:G	50	100	1	0.07861
5:131176727:C:T	50	100	1	0.02015
5:131176909:A:G	50	100	1	0.01743
5:131177159:G:A	50	100	1	0.3384
5:131177212:A:C	50	100	1	0.09913
5:131177394:G:C	50	100	1	0.3384
5:131177470:C:T	50	100	1	0.09895
5:131178229:G:T	50	100	1	0.09895
5:131178484:T:C	50	100	1	0.01743
5:131178638:G:A	50	100	1	0.06609
5:131178680:G:A	50	100	1	0.05646
5:131179254:T:G	50	100	1	0.06445
5:131179379:A:G	50	100	1	0.2426
5:131179474:T:A	50	100	1	0.09532
5:131179664:A:G	50	100	1	0.09913
5:131180118:G:A	50	100	1	0.02633
5:131180313:T:G	50	100	1	0.08424
5:131180599:T:C	50	100	0.99	0.09913
5:131180675:A:C	50	100	1	0.3386
5:131180978:C:A	50	100	1	0.09895
5:131181294:A:T	25	96	0.9	0.02179
5:131181296:A:T	20	90	0.94	0.0817
5:131181404:T:A	45	86.7	0.95	0.0906
5:131181411:A:G	45	91.1	1	0.07698
5:131181417:T:G	42	76.2	1	0.1926
5:131181542:G:A	50	100	1	0.09913
5:131181569:C:T	50	98	1	0.3408
5:131182049:C:A	50	100	1	0.09895
5:131182077:A:G	50	100	0.96	0.1302
5:131182159:T:C	50	100	1	0.09895
5:131182488:G:A	50	100	1	0.06445
5:131182942:C:A	50	100	1	0.02015
5:131183137:A:T	50	100	1	0.01344
5:131183146:A:G	50	100	1	0.08388
5:131183676:C:G	50	100	1	0.3284
5:131184165:C:A	50	100	1	0.0138
5:131184223:T:A	50	100	1	0.1438
5:131184498:A:G	50	100	1	0.1841
5:131184697:G:A	50	100	1	0.01561
5:131184783:G:T	50	98	1	0.0906
5:131185161:A:T	50	100	1	0.03667
5:131185225:C:T	50	100	1	0.01543
5:131185420:T:C	50	100	1	0.3266
5:131185828:G:A	50	100	1	0.01144
5:131185988:T:C	50	100	1	0.1625
5:131186022:G:A	50	100	1	0.06463
5:131186167:T:G	50	100	1	0.108
5:131186797:A:T	50	100	1	0.03831
5:131186890:G:A	50	100	1	0.01325
5:131186892:A:G	50	100	1	0.1623
5:131187221:A:G	50	100	1	0.1623
5:131187439:C:T	50	100	1	0.06463
5:131187493:T:G	50	100	0.96	0.1035
5:131188037:G:A	50	100	1	0.01398
5:131188115:G:T	50	100	1	0.01416
5:131188413:A:G	50	100	0.99	0.06209
5:131189795:G:A	50	100	1	0.04194
5:131190429:T:C	50	100	1	0.1767
5:131190526:C:T	50	100	1	0.1639
5:131190656:A:G	50	100	1	0.03831
5:131190949:G:T	50	100	1	0.1641
5:131191891:A:G	50	100	1	0.3244
5:131192042:C:T	48	100	1	0.01961
5:131192046:C:T	46	93.5	0.96	0.06354
5:131192052:C:T	48	100	0.99	0.06536
5:131193411:G:A	50	100	1	0.1084
5:131193412:C:A	50	100	1	0.1084
5:131193429:A:G	50	100	0.96	0.05991
5:131193627:A:G	50	100	1	0.01743
5:131193782:C:G	50	100	1	0.1639
5:131193974:A:G	50	100	1	0.1638
5:131194093:A:T	50	100	1	0.0236
5:131194099:C:A	50	100	1	0.06645
5:131194160:T:C	50	100	1	0.06627
5:131194209:A:G	50	100	0.99	0.09749
5:131194549:C:G	50	100	1	0.03667
5:131196187:T:C	50	100	1	0.04321
5:131196628:C:A	50	100	1	0.06627
5:131196704:G:A	50	100	1	0.1463
5:131197374:A:G	50	100	1	0.03667
5:131197616:A:T	50	100	1	0.01452
5:131198135:C:T	50	100	0.99	0.3302
5:131198209:C:G	50	100	1	0.07171
5:131198306:G:A	50	100	1	0.03813
5:131198592:C:T	50	100	0.99	0.3627
5:131198632:G:A	50	100	1	0.1692
5:131198813:A:T	50	100	1	0.01761
5:131198863:A:G	50	98	1	0.1698
5:131198972:C:T	50	100	1	0.06627
5:131200351:C:A	50	100	1	0.1692
5:131201229:A:G	50	100	1	0.1696
5:131202024:A:G	50	100	1	0.01289
5:131202233:G:A	50	100	1	0.169
5:131202358:G:T	50	100	1	0.07171
5:131202586:A:G	50	100	1	0.01743
5:131203862:C:G	50	100	1	0.01289
5:131203876:A:G	50	100	1	0.02397
5:131204035:A:G	49	100	1	0.3306
5:131204133:G:A	50	100	1	0.07171
5:131204253:G:T	50	100	1	0.07171
5:131204479:C:T	43	97.7	0.96	0.02687
5:131204481:C:T	41	100	0.99	0.03522
5:131204483:C:T	40	100	1	0.03994
5:131204635:G:A	50	100	1	0.344
5:131204910:C:T	50	100	0.96	0.06954
5:131205040:G:T	50	100	0.92	0.01761
5:131205487:C:T	50	100	1	0.01979
5:131205674:T:G	50	100	1	0.01289
5:131205691:T:A	50	100	1	0.1109
5:131206008:T:A	50	100	1	0.0659
5:131206114:C:T	50	100	1	0.06137
5:131206130:G:C	50	100	0.99	0.2603
5:131206250:A:G	50	100	1	0.01452
5:131206275:T:C	50	100	0.99	0.2625
5:131206883:A:G	50	100	0.99	0.224
5:131206919:C:T	50	100	0.98	0.2244
5:131207081:G:T	50	100	1	0.01452
5:131207219:T:A	50	100	0.99	0.2246
5:131207432:C:T	50	100	1	0.04593
5:131207692:C:G	50	100	0.98	0.1086
5:131207955:T:C	50	100	0.98	0.2629
5:131208248:T:G	50	98	0.99	0.2627
5:131208250:A:G	50	98	0.99	0.2631
5:131208722:G:A	50	100	1	0.02015
5:131209014:A:G	50	100	1	0.02324
5:131209332:T:C	50	100	1	0.08479
5:131209449:T:C	50	100	1	0.08515
5:131209530:G:A	50	100	1	0.01743
5:131209715:C:T	50	100	1	0.01289
5:131209750:G:A	50	100	0.8	0.01344
5:131210524:A:G	50	100	1	0.08479
5:131210527:A:G	50	100	1	0.03032
5:131210582:T:G	50	100	1	0.03032
5:131210803:A:T	50	100	1	0.06609
5:131211024:G:T	50	100	0.99	0.07117
5:131211381:G:A	50	100	1	0.06572
5:131211472:G:T	50	100	0.99	0.3088
5:131211535:T:C	50	100	0.99	0.1265
5:131211830:A:T	50	100	0.99	0.02487
5:131212169:G:A	50	100	1	0.2531
5:131212328:G:A	50	100	1	0.01344
5:131212601:G:A	50	100	1	0.02415
5:131212687:C:T	50	100	1	0.2772
5:131212917:A:G	50	100	1	0.317
5:131213142:G:A	50	100	1	0.03595
5:131213328:G:A	50	100	1	0.08479
5:131213426:T:A	50	100	1	0.02669
5:131213485:A:G	50	100	1	0.3141
5:131213892:T:C	50	100	1	0.02651
5:131214288:A:G	50	100	1	0.02124
5:131214546:A:G	50	100	1	0.2741
5:131214650:A:G	50	100	1	0.3435
5:131214824:T:G	50	100	1	0.01761
5:131214920:G:A	50	100	1	0.07062
5:131215051:A:T	50	100	1	0.01761
5:131215103:T:G	50	100	1	0.06336
5:131215485:C:A	50	100	1	0.3433
5:131216262:A:C	50	100	1	0.2741
5:131216401:C:T	50	100	1	0.02941
5:131216523:C:A	49	95.9	1	0.0345
5:131216531:A:T	48	100	1	0.3435
5:131216875:A:G	50	100	1	0.02669
5:131217028:A:T	50	100	1	0.01289
5:131217104:A:G	50	100	1	0.06336
5:131217240:G:A	50	100	1	0.3143
5:131217492:A:G	50	100	1	0.3141
5:131217685:C:T	50	100	1	0.2529
5:131217852:T:A	50	98	0.92	0.03903
5:131219671:C:T	50	100	1	0.0846
5:131219690:G:A	50	100	1	0.0846
5:131219706:A:G	50	100	1	0.346
5:131220802:A:G	50	100	1	0.01761
5:131221258:C:T	50	100	1	0.02124
5:131221350:G:A	50	100	0.99	0.1049
5:131223270:A:C	50	98	0.98	0.4795
5:131223558:A:G	50	100	1	0.08442
5:131224022:A:G	50	100	0.93	0.02578
5:131224435:T:C	50	100	0.99	0.07081
5:131224448:A:G	50	100	0.98	0.04103
5:131224751:G:T	50	100	1	0.01289
5:131225071:C:A	50	100	1	0.08388
5:131225298:G:A	50	100	1	0.2524
5:131225562:G:A	50	100	1	0.08442
5:131225564:C:T	50	100	0.97	0.1053
5:131226121:A:T	50	100	1	0.02124
5:131226366:C:T	50	100	1	0.04031
5:131226543:T:C	50	100	0.98	0.06754
5:131226752:C:T	50	100	1	0.04031
5:131226759:T:C	50	100	1	0.02033
5:131227356:G:A	50	98	0.98	0.04975
5:131227902:C:T	50	100	0.99	0.0846
5:131228028:G:A	50	100	0.91	0.01307
5:131228085:T:C	50	100	0.98	0.08479
5:131228351:A:G	50	100	1	0.03032
5:131228385:G:T	50	100	0.97	0.06427
5:131228631:G:A	50	100	1	0.03922
5:131228804:C:T	50	100	0.98	0.03958
5:131229204:G:A	50	100	0.98	0.08279
5:131229686:C:G	50	100	0.97	0.07353
5:131229863:T:G	50	100	0.98	0.04103
5:131229944:A:G	50	100	0.99	0.3442
5:131230480:C:T	50	100	0.97	0.0305
5:131231687:G:A	50	100	0.99	0.02142
5:131231866:A:G	50	100	1	0.02142
5:131232100:G:A	50	100	0.99	0.3433
5:131232750:A:C	50	100	1	0.01471
5:131232756:C:A	44	86.4	0.72	0.05592
5:131232940:A:G	50	100	1	0.04412
5:131233116:T:G	50	100	1	0.04521
5:131233396:T:G	50	100	0.99	0.3504
5:131234464:T:C	50	100	1	0.2567
5:131234528:C:T	50	100	1	0.04394
5:131234652:A:G	50	100	1	0.1182
5:131234666:G:T	50	100	0.99	0.08824
5:131234725:C:T	50	100	1	0.04394
5:131234951:C:T	50	98	1	0.156
5:131235479:G:A	50	100	0.99	0.08824
5:131235995:G:A	50	100	0.97	0.04176
5:131236513:G:A	50	98	0.99	0.4493
5:131237168:G:A	50	100	1	0.2769
5:131237641:C:T	50	100	1	0.1561
5:131237730:G:C	50	100	1	0.1182
5:131238157:G:A	50	100	0.96	0.08805
5:131238158:A:G	50	100	1	0.1567
5:131239199:T:G	50	100	0.97	0.0158
5:131239367:G:A	50	100	1	0.02977
5:131239720:C:T	50	100	1	0.3718
5:131240488:A:C	50	100	1	0.03068
5:131240775:G:A	50	100	1	0.156
5:131241045:C:G	50	100	1	0.01707
5:131241213:C:A	50	98	1	0.1155
5:131241730:C:A	50	100	1	0.02705
5:131242638:A:T	50	100	1	0.04375
5:131243424:A:G	50	100	1	0.03068
5:131243763:G:T	50	100	1	0.05592
5:131244726:G:A	50	96	0.99	0.08751
5:131244742:A:G	50	100	0.75	0.01162
5:131245045:C:T	50	100	1	0.01144
5:131245502:C:T	50	100	0.99	0.1006
5:131247023:C:T	50	100	1	0.04448
5:131247390:G:A	50	100	1	0.0886
5:131249066:G:A	50	98	1	0.1616
5:131249112:G:A	50	96	1	0.08261
5:131249524:G:A	50	100	1	0.01434
5:131249860:A:G	50	100	1	0.05483
5:131250153:A:G	50	100	1	0.05465
5:131251236:G:C	50	98	0.99	0.05937
5:131251349:A:G	50	100	1	0.04757
5:131251766:A:C	50	98	1	0.2738
5:131252315:C:A	50	100	1	0.2734
5:131252518:G:T	50	100	1	0.01434
5:131252817:T:C	49	100	1	0.01598
5:131252826:G:A	50	100	1	0.05574
5:131252857:C:T	50	100	1	0.2778
5:131253847:T:C	50	100	1	0.2774
5:131254220:C:T	50	100	1	0.02251
5:131254728:T:C	50	100	1	0.01434
5:131255393:A:G	50	100	0.99	0.08297
5:131255587:C:T	50	100	1	0.01434
5:131255630:T:C	50	100	1	0.04757
5:131257670:T:G	50	100	1	0.4642
5:131258738:G:A	50	100	1	0.01452
5:131259054:A:G	50	100	1	0.4646
5:131259537:C:A	50	100	1	0.04757
5:131259715:C:A	50	100	1	0.3627
5:131260858:T:C	50	100	1	0.4646
5:131261706:T:C	50	100	1	0.05537
5:131262625:A:C	50	100	1	0.4644
5:131263884:A:C	50	100	1	0.04757
5:131263906:G:A	50	100	1	0.1471
5:131264531:G:A	50	100	0.99	0.07462
5:131265507:G:C	50	100	1	0.165
5:131265587:C:T	50	100	1	0.02251
5:131266465:T:C	48	97.9	1	0.1649
5:131266847:A:G	50	100	1	0.04775
5:131266978:G:C	50	100	1	0.01779
5:131267426:A:G	50	100	1	0.4648
5:131268353:G:A	50	100	1	0.1471
5:131268355:G:C	50	100	0.9	0.01162
5:131268416:G:T	50	100	1	0.2867
5:131268742:A:G	50	100	1	0.04757
5:131269118:T:A	50	100	1	0.2867
5:131269450:C:T	50	100	1	0.4648
5:131269469:C:G	50	100	1	0.06209
5:131269953:T:C	50	100	1	0.05537
5:131270401:A:G	50	100	0.98	0.06808
5:131271314:A:G	50	100	1	0.06209
5:131271665:G:A	50	100	1	0.04757
5:131271685:C:T	50	100	1	0.2778
5:131272400:C:A	50	100	1	0.08224
5:131273389:C:A	50	100	1	0.08025
5:131273499:G:T	47	100	1	0.4637
5:131273937:C:A	50	100	1	0.01743
5:131274011:C:G	50	100	1	0.03431
5:131275490:C:T	50	98	1	0.1458
5:131275977:A:G	50	100	1	0.04739
5:131276007:A:T	50	100	1	0.4838
5:131276429:A:G	50	100	1	0.02251
5:131276525:G:A	50	100	1	0.02251
5:131276978:G:A	50	100	1	0.04739
5:131277907:T:C	50	98	1	0.1718
5:131278056:T:C	50	100	1	0.2696
5:131278374:C:T	50	100	1	0.01525
5:131278909:C:T	50	100	1	0.2816
5:131278942:G:A	50	98	0.96	0.05447
5:131279144:T:C	50	100	1	0.09423
5:131279752:C:T	50	100	1	0.2765
5:131280198:C:T	50	98	1	0.02633
5:131280495:C:T	50	100	1	0.06954
5:131281099:G:A	50	100	1	0.4811
5:131282554:C:T	50	100	1	0.2767
5:131282672:A:G	50	100	1	0.4886
5:131283004:C:T	49	98	0.96	0.02596
5:131283173:C:T	50	100	0.99	0.09804
5:131283364:T:G	50	100	1	0.07934
5:131283417:G:A	50	100	1	0.02487
5:131283534:T:C	49	100	1	0.2767
5:131283620:A:G	50	100	0.99	0.04593
5:131283735:C:T	50	100	1	0.4813
5:131284585:C:T	50	100	1	0.1447
5:131284664:G:A	50	100	1	0.04049
5:131285026:T:G	50	100	0.93	0.03268
5:131285352:T:A	50	100	1	0.02596
5:131285662:C:T	50	100	1	0.03268
5:131285744:T:C	50	100	1	0.03268
5:131285840:C:T	50	100	1	0.2803
5:131286186:C:T	50	100	1	0.02505
5:131286447:G:T	50	100	1	0.04049
5:131286903:T:G	50	98	1	0.09622
5:131287539:T:A	50	100	1	0.4817
5:131287665:G:A	50	100	0.99	0.4822
5:131288410:A:C	50	100	1	0.02505
5:131288897:G:C	50	100	1	0.03268
5:131289545:C:T	50	100	1	0.0285
5:131289718:G:A	50	98	1	0.2894
5:131289739:T:A	50	100	1	0.1451
5:131289843:T:G	50	100	1	0.02505
5:131290380:G:A	50	100	1	0.482
5:131290668:C:T	50	100	0.95	0.02542
5:131290928:A:G	50	100	1	0.482
5:131291767:G:A	50	100	1	0.4809
5:131292191:A:G	48	100	1	0.4811
5:131292410:A:G	50	100	1	0.1645
5:131293468:C:A	50	100	1	0.03268
5:131293699:G:A	50	100	1	0.4811
5:131293845:C:T	50	100	1	0.1474
5:131293850:C:A	49	100	1	0.4811
5:131294397:C:G	50	100	1	0.1474
5:131295249:C:T	50	98	1	0.02633
5:131295275:T:G	50	100	1	0.02505
5:131296962:C:G	50	98	1	0.1714
5:131297191:C:T	50	100	1	0.02505
5:131297537:A:G	50	98	1	0.2767
5:131298417:C:T	50	100	1	0.134
5:131298734:C:T	50	100	1	0.04739
5:131300737:C:T	50	100	1	0.1476
5:131300761:T:C	50	100	1	0.2765
5:131302168:C:T	50	100	1	0.2803
5:131302175:G:T	50	100	1	0.2765
5:131302337:G:A	50	100	1	0.1451
5:131302461:G:C	50	100	1	0.01797
5:131303130:T:G	50	100	1	0.04739
5:131304767:G:A	50	100	1	0.01743
5:131307063:T:A	50	100	1	0.01797
5:131307065:A:T	50	100	1	0.01816
5:131307516:G:A	50	100	1	0.3157
5:131307919:T:C	50	100	1	0.1476
5:131308025:C:G	50	100	1	0.01797
5:131308265:C:T	50	100	0.98	0.01943
5:131308852:T:C	50	100	1	0.02505
5:131308961:G:T	48	100	1	0.0699
5:131309259:C:T	50	100	1	0.04847
5:131309267:G:C	50	100	1	0.01797
5:131309575:C:G	50	76	1	0.48
5:131309782:C:T	50	100	1	0.06954
5:131309887:C:A	50	100	1	0.0138
5:131310014:G:C	50	100	0.97	0.04829
5:131310139:A:G	50	100	1	0.04739
5:131310155:C:G	50	100	1	0.02052
5:131310554:A:G	49	95.9	1	0.148
5:131310792:T:C	50	98	1	0.02015
5:131310801:G:T	50	100	1	0.02887
5:131310827:G:C	49	98	1	0.02687
5:131311037:G:C	49	100	1	0.0817
5:131311272:A:C	50	100	1	0.2803
5:131311311:C:T	50	100	1	0.04739
5:131311438:A:G	50	98	1	0.2901
5:131312201:C:T	50	100	1	0.0158
5:131312761:C:T	50	100	1	0.382
5:131312762:A:G	50	100	1	0.4809
5:131312791:A:G	50	100	1	0.2763
5:131312929:C:T	50	100	1	0.04648
5:131313005:C:T	50	100	0.97	0.0138
5:131313301:G:A	50	100	1	0.2805
5:131314310:T:C	50	100	1	0.0158
5:131314441:G:A	50	100	1	0.2807
5:131314475:A:G	50	98	1	0.02614
5:131315518:G:A	50	100	1	0.0305
5:131316276:T:C	50	100	1	0.1449
5:131316422:G:T	50	100	1	0.1476
5:131316847:T:A	50	100	1	0.01797
5:131317836:A:G	50	98	1	0.02614
5:131318609:A:G	50	100	1	0.04739
5:131318988:G:A	50	100	1	0.03413
5:131319144:A:T	50	100	1	0.2763
5:131319613:T:A	50	100	1	0.01144
5:131319833:C:T	50	100	1	0.02633
5:131320252:C:T	50	98	1	0.3633
5:131320335:T:A	50	100	1	0.01489
5:131321103:A:C	50	100	1	0.01797
5:131321267:G:A	50	100	0.95	0.05501
5:131321725:G:C	50	100	1	0.4809
5:131321942:C:T	50	100	1	0.04829
5:131323055:T:C	50	100	1	0.0325
5:131323380:G:C	50	100	1	0.02578
5:131323875:C:T	50	100	1	0.01797
5:131324065:C:A	50	100	1	0.3143
5:131324702:A:G	50	100	1	0.04648
5:131326126:A:G	50	100	1	0.04739
5:131326494:C:A	50	100	1	0.04757
5:131330161:G:A	50	100	1	0.06699
5:131330212:A:G	50	100	1	0.01797
5:131330428:A:G	50	100	1	0.07099
5:131330842:C:A	50	100	0.9	0.01743
5:131331035:A:G	50	100	0.85	0.01525
5:131331262:T:C	50	100	1	0.2763
5:131331557:T:C	50	100	1	0.01797
5:131332188:A:G	50	100	1	0.1462
5:131332213:C:T	49	100	0.97	0.06572
5:131332500:A:G	50	96	0.99	0.4777
5:131332706:T:C	50	100	1	0.48
5:131332910:C:G	50	100	1	0.04757
5:131332938:G:A	50	100	1	0.2903
5:131333476:G:T	50	100	1	0.4851
5:131333826:T:A	50	98	1	0.0187
5:131334071:A:G	50	98	1	0.4795
5:131334072:T:C	50	100	1	0.48
5:131335034:C:G	50	100	1	0.01543
5:131335589:C:T	50	100	0.62	0.01707
5:131336368:G:A	50	100	1	0.1467
5:131336761:A:G	50	100	1	0.48
5:131336912:C:T	50	100	1	0.01398
5:131337007:G:T	50	100	1	0.06845
5:131337055:C:A	50	100	1	0.48
5:131337254:G:C	50	100	1	0.1487
5:131337265:G:A	50	100	1	0.0138
5:131337506:A:G	50	100	1	0.01489
5:131337728:A:G	50	100	1	0.01797
5:131337845:C:A	50	100	1	0.07099
5:131337976:C:T	50	100	1	0.01616
5:131338004:A:G	50	100	1	0.146
5:131338160:T:G	50	100	1	0.02433
5:131338383:G:A	50	98	1	0.1714
5:131339013:C:T	50	100	1	0.2807
5:131340062:A:G	50	100	1	0.01797
5:131340480:A:T	50	100	1	0.01797
5:131340607:T:A	50	100	1	0.02015
5:131340640:C:A	50	100	1	0.01797
5:131340756:T:C	50	100	1	0.05483
5:131340782:A:G	50	100	1	0.1485
5:131341310:C:T	50	100	1	0.01797
5:131341524:G:T	50	100	1	0.04739
5:131341898:T:A	50	78	1	0.4886
5:131342514:C:T	49	100	1	0.04684
5:131342743:C:T	50	100	1	0.01797
5:131342805:T:C	50	100	1	0.4802
5:131343268:A:G	50	98	1	0.02596
5:131344020:A:G	50	100	0.83	0.01017
5:131344067:G:T	50	100	1	0.06572
5:131344231:C:T	50	100	1	0.03413
5:131344364:A:G	50	100	1	0.05483
5:131344491:G:A	50	100	1	0.4795
5:131344674:C:G	50	100	1	0.4798
5:131345265:G:T	50	100	1	0.05501
5:131345339:A:G	50	100	1	0.4798
5:131346206:G:T	50	100	1	0.04611
5:131346292:A:G	50	100	1	0.01598
5:131346396:G:A	50	100	1	0.04847
5:131346728:T:G	50	100	1	0.04611
5:131346790:T:C	50	100	1	0.04593
5:131346929:G:C	50	100	1	0.2805
5:131347093:G:C	50	98	1	0.1314
5:131347326:C:G	50	100	1	0.05483
5:131347415:A:C	50	100	1	0.09114
5:131347418:C:T	50	100	1	0.09023
5:131347782:C:T	50	100	1	0.04593
5:131347837:G:C	50	100	1	0.04739
5:131347838:G:T	50	100	1	0.04739
5:131348295:T:A	50	100	1	0.05792
5:131348559:G:A	50	100	1	0.146
5:131348662:G:A	50	100	1	0.04593
5:131348771:A:G	50	100	1	0.2769
5:131349068:A:G	50	100	1	0.2807
5:131349166:A:G	50	100	1	0.04757
5:131349567:C:T	50	100	1	0.04757
5:131349596:T:C	50	100	1	0.04575
5:131350175:T:C	50	100	1	0.06536
5:131350593:C:G	50	100	1	0.0138
5:131350637:G:A	49	98	0.9	0.06028
5:131351138:G:A	50	100	1	0.0158
5:131351339:T:C	50	98	1	0.4798
5:131351444:C:T	50	94	1	0.35
5:131352685:C:G	50	98	1	0.4802
5:131352961:A:G	50	98	1	0.08007
5:131353131:A:C	50	100	1	0.04757
5:131353470:T:C	50	100	1	0.4802
5:131353805:A:G	50	100	1	0.03322
5:131353905:C:G	50	100	1	0.04757
5:131354020:A:G	50	98	1	0.1598
5:131354203:A:C	50	100	1	0.04757
5:131354813:A:G	50	100	1	0.01979
5:131354834:T:A	50	100	1	0.1485
5:131355373:A:G	50	100	1	0.01797
5:131356352:C:T	50	100	1	0.4813
5:131356674:C:T	50	100	1	0.06536
5:131356915:A:T	50	100	1	0.01307
5:131356916:T:A	50	100	1	0.01398
5:131357147:C:G	50	100	1	0.3635
5:131357208:T:C	50	100	1	0.01797
5:131357407:T:C	50	100	1	0.2769
5:131358030:T:G	50	100	1	0.2696
5:131359121:T:G	50	100	1	0.1469
5:131359459:C:T	50	100	1	0.1725
5:131360122:A:G	50	100	1	0.0345
5:131360757:C:T	50	100	1	0.4804
5:131360893:A:G	50	100	1	0.4802
5:131361220:T:C	50	100	1	0.01816
5:131361600:T:C	50	100	1	0.04757
5:131362781:C:A	50	100	1	0.2696
5:131363256:C:T	50	100	1	0.2805
5:131363914:C:T	50	100	1	0.01325
5:131364297:T:C	50	100	1	0.01434
5:131364298:G:T	50	100	1	0.01434
5:131364809:A:G	50	100	1	0.05501
5:131365773:A:C	50	100	0.93	0.04212
5:131366090:A:G	50	100	1	0.03377
5:131368231:C:T	50	100	1	0.0472
5:131368745:C:T	50	100	1	0.04757
5:131369263:T:A	50	100	1	0.4817
5:131370213:T:C	50	100	1	0.4817
5:131370410:G:A	50	100	1	0.02469
5:131370741:T:C	50	100	0.99	0.06191
5:131371510:G:A	50	100	1	0.1209
5:131371766:A:G	50	100	1	0.01797
5:131372351:C:G	50	100	1	0.2549
5:131372499:G:A	50	100	1	0.01797
5:131373054:C:T	50	100	1	0.05501
5:131373729:G:A	50	100	1	0.4929
5:131374295:A:G	50	100	1	0.06899
5:131374634:G:T	50	100	1	0.06845
5:131376877:T:C	50	100	1	0.01816
5:131377609:T:A	50	100	1	0.04757
5:131378767:T:C	50	100	1	0.01525
5:131380488:C:A	50	100	1	0.04757
5:131381322:G:T	49	100	1	0.0187
5:131381397:C:T	50	98	1	0.1723
5:131381490:T:C	50	100	1	0.01834
5:131381857:A:G	50	100	1	0.04757
5:131383530:A:T	50	100	1	0.01816
5:131386921:G:C	50	100	1	0.02269
5:131387551:T:C	50	100	1	0.06572
5:131387904:C:T	50	100	1	0.05846
5:131388195:A:G	50	100	1	0.05828
5:131388547:A:G	50	100	1	0.2504
5:131389824:G:T	50	100	1	0.03431
5:131389829:C:G	50	100	1	0.04793
5:131390285:A:G	50	100	1	0.04775
5:131390449:C:T	50	100	1	0.2504
5:131390461:G:C	50	100	1	0.06863
5:131390631:C:T	50	100	1	0.01416
5:131390754:G:A	50	100	1	0.02124
5:131391561:A:G	50	100	1	0.05864
5:131391763:A:T	50	100	1	0.1625
5:131391830:G:A	50	100	1	0.05828
5:131391846:A:G	50	100	1	0.06572
5:131393195:G:T	50	100	1	0.04248
5:131393586:C:T	50	100	1	0.04158
5:131393829:T:G	47	87.2	0.88	0.04593
5:131393922:T:A	50	100	1	0.1541
5:131394315:T:C	50	100	1	0.01543
5:131394523:C:T	50	100	1	0.06881
5:131394998:G:A	50	100	1	0.1284
5:131395345:C:T	50	100	1	0.05229
5:131395405:G:C	50	100	1	0.06954
5:131395430:A:G	50	100	1	0.1498
5:131395458:T:C	50	100	1	0.3437
5:131395603:T:C	50	100	1	0.02342
5:131396475:C:T	50	100	1	0.01434
5:131397928:G:A	50	100	1	0.04158
5:131398757:T:G	50	98	1	0.0256
5:131399428:A:G	50	100	1	0.1687
5:131401107:G:A	50	100	1	0.1371
5:131401705:C:T	50	100	1	0.01452
5:131401713:C:T	50	100	1	0.08932
5:131401844:G:A	50	100	1	0.1371
5:131402589:G:A	50	100	1	0.1462
5:131402597:C:A	50	100	1	0.01434
5:131403419:A:T	50	98	1	0.02614
5:131403971:C:G	50	100	1	0.1623
5:131404202:A:G	50	100	1	0.1649
5:131404312:C:A	50	100	1	0.4996
5:131404924:C:T	50	100	1	0.2513
5:131405076:T:C	50	100	1	0.0158
5:131405540:T:C	50	100	1	0.02887
5:131405701:T:C	50	100	1	0.1814
5:131405745:T:G	50	100	1	0.2507
5:131405778:T:C	50	100	1	0.1814
5:131405813:A:G	50	100	1	0.1881
5:131405947:T:C	50	100	1	0.05465
5:131407156:C:A	50	100	1	0.2446
5:131407334:G:A	50	100	1	0.01598
5:131407650:A:T	50	100	1	0.06826
5:131407848:C:T	50	100	1	0.2565
5:131407975:G:A	50	100	1	0.1638
5:131408078:C:T	50	100	1	0.2536
5:131408570:A:C	50	100	1	0.4978
5:131408898:G:A	50	100	1	0.02306
5:131409682:G:A	50	98	0.99	0.02578
5:131410007:C:A	50	100	1	0.06845
5:131410246:C:G	50	100	1	0.189
5:131410831:G:A	50	100	1	0.03468
5:131410910:T:C	50	100	1	0.04757
5:131411690:A:C	50	100	1	0.1013
5:131411980:A:G	50	100	1	0.1029
5:131412191:A:C	50	100	1	0.189
5:131412370:G:A	50	98	1	0.02669
5:131412753:T:C	50	100	0.89	0.01525
5:131412807:T:C	50	98	1	0.2605
5:131413519:C:A	50	100	1	0.02215
5:131413812:T:A	50	100	1	0.03286
5:131414262:T:G	50	100	1	0.189
5:131414505:T:G	50	100	1	0.01416
5:131415369:C:T	50	100	1	0.1701
5:131415788:T:A	50	100	1	0.2631
5:131416313:G:A	50	100	1	0.4985
5:131417007:G:T	50	100	0.99	0.02596
5:131417384:C:G	50	100	1	0.4637
5:131417499:A:G	50	100	1	0.02869
5:131417965:G:A	50	98	0.76	0.01089
5:131419201:G:A	50	100	1	0.2505
5:131419845:T:C	43	86	0.86	0.07389
5:131419847:T:C	46	87	0.81	0.02687
5:131419851:T:C	49	100	0.7	0.01162
5:131420037:C:T	50	98	0.99	0.01035
5:131420074:G:A	50	100	1	0.1897
5:131420227:A:G	50	100	0.99	0.2545
5:131420989:C:G	50	100	0.9	0.02669
5:131421174:C:T	50	100	1	0.2509
5:131421619:G:A	50	100	1	0.07843
5:131422590:A:G	50	100	1	0.4973
5:131423200:A:T	50	100	1	0.4332
5:131423274:T:C	50	100	1	0.1821
5:131423771:A:T	50	100	1	0.1821
5:131424117:T:C	50	100	1	0.02996
5:131425332:A:T	50	100	1	0.01561
5:131425652:T:C	50	100	1	0.1843
5:131425777:G:A	50	100	1	0.2556
5:131427942:A:C	50	100	1	0.1792
5:131428008:A:T	50	98	1	0.2564
5:131428101:T:A	50	100	0.99	0.06627
5:131428344:C:T	50	100	1	0.4984
5:131428409:A:G	49	100	1	0.4995
5:131428835:A:G	50	98	1	0.02596
5:131429243:T:C	50	98	1	0.1008
5:131429842:G:C	50	100	1	0.4975
5:131429977:C:G	50	100	1	0.4976
5:131430224:G:C	50	100	1	0.4976
5:131430263:C:T	50	100	1	0.1797
5:131430969:T:C	50	96	0.97	0.09296
5:131431428:T:C	50	100	1	0.1774
5:131431891:C:T	50	100	1	0.1772
5:131431936:T:C	50	100	1	0.02142
5:131432200:C:T	50	98	0.98	0.4188
5:131432475:G:A	50	100	1	0.1794
5:131433111:T:G	49	100	1	0.1799
5:131434092:C:A	50	100	0.99	0.4012
5:131434152:A:C	50	96	0.99	0.09768
5:131434737:T:C	50	100	1	0.03268
5:131434766:C:T	50	100	0.99	0.05192
5:131435344:G:A	50	100	0.99	0.2482
5:131437841:C:T	50	100	0.99	0.2482
5:131437868:G:C	50	100	1	0.4072
5:131438683:C:T	50	100	1	0.02887
5:131439026:G:A	50	100	0.87	0.02451
5:131440360:C:A	50	100	1	0.2576
5:131440758:A:G	50	100	1	0.02106
5:131441045:A:G	50	100	0.99	0.2466
5:131441161:G:C	50	100	1	0.2484
5:131441251:T:C	50	100	1	0.02959
5:131442146:A:G	50	100	1	0.02524
5:131442263:T:C	50	100	1	0.05138
5:131443069:C:G	50	100	1	0.0216
5:131445486:T:C	50	100	1	0.4132
5:131445645:T:C	50	100	1	0.4136
5:131445646:G:A	50	98	1	0.4072
5:131445840:A:T	50	100	1	0.0512
5:131446340:T:C	50	100	1	0.01362
5:131447006:T:C	50	100	1	0.2544
5:131448453:T:C	50	100	0.99	0.02451
5:131448562:C:T	50	100	1	0.01834
5:131449020:G:T	50	100	1	0.0768
5:131450745:G:T	50	100	1	0.09713
5:131451174:T:C	50	96	0.98	0.06264
5:131451335:G:A	50	100	1	0.05392
5:131451513:C:T	50	100	1	0.02596
5:131452028:C:T	50	100	1	0.01997
5:131452367:T:C	50	100	1	0.03268
5:131452949:A:C	50	100	1	0.2482
5:131453005:C:T	50	100	1	0.3876
5:131454057:G:A	50	100	1	0.2482
5:131454453:C:T	50	100	1	0.01416
5:131456342:A:C	50	100	1	0.2542
5:131456411:A:G	50	100	1	0.0935
5:131456638:C:T	50	100	0.98	0.0256
5:131456715:T:C	50	100	0.98	0.02505
5:131457536:T:C	50	100	1	0.0138
5:131458117:G:C	50	100	0.98	0.02542
5:131458138:A:G	50	100	1	0.09931
5:131458143:C:T	50	100	1	0.4134
5:131458185:G:A	50	100	1	0.01398
5:131458302:T:G	50	100	1	0.02887
5:131459171:T:C	50	100	0.99	0.09931
5:131460355:T:C	50	100	0.99	0.03413
5:131460854:C:T	50	100	1	0.01634
5:131460875:A:T	50	100	1	0.248
5:131461169:C:G	50	100	1	0.05156
5:131461364:C:A	50	100	1	0.2578
5:131462421:T:C	50	100	1	0.03159
5:131462768:C:A	50	100	1	0.2491
5:131464912:C:A	50	100	1	0.04521
5:131465202:A:C	50	100	1	0.05047
5:131465611:T:C	50	100	1	0.2464
5:131465635:T:C	50	100	0.97	0.02542
5:131467095:T:G	50	100	0.72	0.0187
5:131467277:T:C	50	100	1	0.2638
5:131467340:G:A	50	100	1	0.01344
5:131467791:G:C	50	100	1	0.01126
5:131468306:T:C	50	100	1	0.07898
5:131468427:T:C	50	100	1	0.0138
5:131468707:T:C	50	100	1	0.2489
5:131469286:A:G	50	100	1	0.4121
5:131469782:C:T	50	98	1	0.256
5:131471181:A:C	50	98	1	0.2551
5:131472505:T:C	50	100	1	0.4145
5:131472600:A:G	50	100	1	0.05192
5:131473137:C:T	50	100	1	0.0541
5:131474256:G:C	50	100	1	0.08696
5:131474335:T:G	50	100	1	0.2482
5:131475362:C:T	50	100	1	0.01017
5:131475453:T:A	50	100	1	0.2576
5:131476356:C:A	50	100	1	0.03522
5:131477583:C:T	50	100	1	0.08442
5:131477684:T:G	50	100	1	0.4139
5:131478535:A:G	50	100	1	0.03704
5:131479195:C:T	50	100	1	0.02469
5:131479900:C:T	50	100	1	0.4145
5:131480485:T:C	50	100	1	0.2825
5:131480591:G:C	50	100	1	0.2912
5:131481782:G:A	50	100	1	0.01652
5:131482276:A:G	50	100	0.99	0.02669
5:131482368:C:T	50	100	1	0.4145
5:131482493:T:C	50	100	1	0.01561
5:131483270:A:C	50	100	1	0.4145
5:131483934:A:G	50	98	1	0.02505
5:131484758:T:C	50	100	1	0.4136
5:131486250:G:T	50	100	1	0.07825
5:131487085:T:C	50	100	1	0.2489
5:131487218:C:G	50	100	1	0.07807
5:131487500:C:G	50	100	1	0.02542
5:131487501:T:A	50	100	1	0.02487
5:131488798:C:T	50	100	0.97	0.03232
5:131488843:G:A	50	98	1	0.2565
5:131489117:T:C	50	100	1	0.3771
5:131491507:T:A	50	98	1	0.03522
5:131492956:A:T	50	100	1	0.2565
5:131493022:C:G	50	100	1	0.2565
5:131493056:T:C	50	100	0.99	0.2585
5:131493161:T:C	50	100	1	0.08551
5:131493213:C:T	50	100	1	0.4944
5:131493286:G:A	50	100	1	0.01017
5:131493398:C:G	50	100	1	0.02524
5:131493711:C:T	49	100	1	0.2638
5:131493727:T:C	50	100	0.92	0.03232
5:131494359:A:G	50	100	1	0.03268
5:131494924:A:G	50	100	1	0.07825
5:131495037:G:T	50	100	1	0.03232
5:131495066:G:A	50	100	1	0.07807
5:131495391:T:C	50	100	1	0.03232
5:131495672:T:C	50	100	1	0.2596
5:131496438:A:G	50	100	1	0.04847
5:131496689:T:C	50	100	1	0.4139
5:131497065:A:G	50	100	1	0.0768
5:131497272:A:G	50	100	1	0.02505
5:131497303:C:G	50	100	1	0.06935
5:131497318:A:C	50	100	1	0.2567
5:131497343:C:T	50	100	1	0.03141
5:131497740:T:C	50	100	1	0.4947
5:131498253:C:T	50	98	1	0.3753
5:131499555:G:T	50	98	1	0.2678
5:131499961:C:G	50	100	1	0.2921
5:131499968:A:G	50	100	1	0.2729
5:131500247:C:G	50	100	1	0.2482
5:131500348:C:T	50	100	1	0.258
5:131501337:A:G	48	100	0.97	0.01126
5:131501384:T:C	50	100	1	0.4132
5:131501441:T:C	50	100	1	0.2491
5:131501775:T:C	50	100	1	0.01598
5:131502323:C:T	50	100	1	0.03631
5:131502868:G:A	50	100	1	0.02505
5:131504045:G:A	50	100	1	0.02505
5:131504330:T:C	50	98	1	0.2491
5:131504692:A:G	50	100	1	0.08678
5:131505800:A:G	50	100	1	0.2478
5:131506901:A:T	50	100	1	0.01598
5:131507031:T:C	50	100	1	0.4061
5:131507347:C:T	50	100	1	0.02505
5:131507765:T:C	50	100	1	0.02578
5:131508353:G:A	50	100	1	0.02469
5:131509253:A:G	50	100	1	0.4152
5:131509397:G:A	50	100	1	0.02505
5:131509414:G:A	50	100	1	0.07807
5:131509459:C:T	50	100	1	0.04339
5:131510662:C:T	50	100	1	0.08642
5:131512279:G:A	50	100	0.93	0.02741
5:131513361:A:C	50	100	0.8	0.01053
5:131513512:A:G	50	100	1	0.03232
5:131514804:G:A	50	100	1	0.06935
5:131514904:G:A	50	100	1	0.02106
5:131515245:T:C	50	96	0.99	0.09223
5:131515469:G:A	50	100	1	0.09877
5:131515477:A:G	50	100	1	0.4141
5:131516351:T:C	50	100	1	0.07916
5:131516505:G:A	50	100	1	0.02505
5:131516509:T:C	50	100	1	0.1661
5:131516514:G:T	50	100	1	0.03232
5:131516832:T:C	50	100	1	0.4154
5:131517154:G:A	50	98	1	0.2633
5:131517525:G:A	50	100	1	0.01071
5:131518446:G:T	50	100	1	0.02469
5:131519307:T:C	50	100	1	0.4163
5:131519659:C:T	50	100	1	0.3925
5:131520758:A:C	50	100	1	0.03903
5:131521050:A:G	50	100	1	0.03232
5:131521362:C:G	50	100	1	0.03232
5:131521889:A:T	50	94	1	0.0846
5:131521891:A:T	49	85.7	0.98	0.152
5:131522034:T:G	50	100	1	0.396
5:131523788:A:T	50	98	1	0.02705
5:131525159:C:T	50	100	1	0.264
5:131525763:A:G	50	98	1	0.4147
5:131525773:T:C	50	100	0.83	0.02179
5:131526181:T:C	50	100	1	0.1402
5:131526729:T:C	50	100	1	0.07044
5:131527306:A:C	50	100	1	0.2876
5:131527394:A:G	50	100	1	0.1487
5:131527913:G:T	50	100	1	0.417
5:131528482:G:A	50	100	1	0.02469
5:131529410:A:G	50	100	1	0.02505
5:131529486:T:A	50	94	0.98	0.3914
5:131530026:A:T	50	100	1	0.02306
5:131530438:T:A	50	100	1	0.02687
5:131531148:C:T	50	100	1	0.02796
5:131531711:C:T	50	100	1	0.4178
5:131532040:G:A	50	100	1	0.124
5:131533147:C:T	48	97.9	1	0.4178
5:131535044:C:A	50	100	1	0.02197
5:131535236:A:G	50	100	1	0.01017
5:131535600:T:C	50	100	1	0.03958
5:131535918:A:T	50	96	1	0.2538
5:131536129:T:C	50	100	1	0.248
5:131536827:T:G	50	100	1	0.4143
5:131537886:A:G	50	100	1	0.07825
5:131538434:A:G	50	100	1	0.07916
5:131539392:C:G	50	100	1	0.2464
5:131539845:C:T	50	100	1	0.4176
5:131541308:C:G	50	98	1	0.2478
5:131541387:G:C	50	100	1	0.4081
5:131541991:T:C	50	100	1	0.4159
5:131542522:A:G	50	100	1	0.4152
5:131543096:C:T	50	100	1	0.4178
5:131543189:T:C	50	100	1	0.02542
5:131543310:T:C	50	100	1	0.3023
5:131543488:T:C	50	100	1	0.08751
5:131543738:G:C	50	100	1	0.2493
5:131543854:A:G	50	100	0.98	0.2502
5:131544446:C:A	50	100	1	0.01434
5:131544925:C:T	50	100	0.76	0.0158
5:131545491:G:C	50	100	1	0.06954
5:131546044:C:A	50	98	1	0.1447
5:131546288:G:T	50	98	1	0.1447
5:131546686:T:C	50	98	1	0.406
5:131547009:C:G	50	100	1	0.248
5:131547577:C:T	49	100	1	0.2534
5:131548303:T:G	50	100	1	0.02887
5:131548948:C:T	50	98	1	0.02651
5:131549073:A:T	50	100	0.93	0.03359
5:131549083:T:A	50	100	1	0.4147
5:131549289:C:T	50	98	1	0.1427
5:131549822:A:G	50	100	1	0.03504
5:131551762:G:A	50	100	1	0.01779
5:131552731:C:G	50	98	1	0.2636
5:131553546:T:C	50	100	1	0.02469
5:131554190:T:C	50	100	1	0.01035
5:131554394:T:C	50	100	1	0.1042
5:131554665:G:A	50	100	0.93	0.01107
5:131554798:G:A	50	100	1	0.07335
5:131555408:C:T	50	100	1	0.4993
5:131555619:A:G	50	100	1	0.01017
5:131555782:T:C	50	100	1	0.01543
5:131556418:T:G	50	98	0.92	0.07698
5:131556421:G:T	50	98	0.98	0.4018
5:131556579:T:C	50	100	1	0.04557
5:131557048:A:G	50	100	1	0.2495
5:131557234:G:A	50	100	1	0.03431
5:131558234:T:C	49	100	0.96	0.01888
5:131558288:T:A	50	100	1	0.02542
5:131558920:A:G	50	100	1	0.2475
5:131559219:C:T	49	100	1	0.01561
5:131559862:A:G	50	100	1	0.01089
5:131561021:T:C	50	100	1	0.1158
5:131561728:G:T	50	100	1	0.02524
5:131561800:A:G	50	100	1	0.0236
5:131562079:A:C	50	100	1	0.02905
5:131562182:T:C	50	100	1	0.03595
5:131562223:C:A	50	100	1	0.01398
5:131562504:C:G	50	100	1	0.4152
5:131562709:C:T	50	100	1	0.01543
5:131563332:T:C	50	100	0.96	0.07916
5:131563386:T:C	50	100	1	0.254
5:131563422:G:A	50	100	1	0.01017
5:131564098:G:A	50	100	1	0.03958
5:131565431:T:C	50	100	1	0.01797
5:131565854:A:T	50	100	1	0.07044
5:131566503:C:T	50	100	1	0.4149
5:131567004:G:A	50	98	1	0.1365
5:131567999:C:A	50	100	1	0.02324
5:131568470:G:A	50	98	1	0.26
5:131568780:A:G	50	100	0.98	0.08406
5:131569062:T:C	50	100	1	0.03268
5:131571333:G:T	50	100	1	0.03286
5:131571496:T:C	50	100	1	0.4174
5:131571724:A:T	50	100	0.99	0.07916
5:131571971:T:C	50	100	0.99	0.05229
5:131572442:T:C	50	100	1	0.2484
5:131574039:G:A	50	100	1	0.1431
5:131574352:G:A	50	100	0.99	0.07044
5:131574440:C:T	50	98	1	0.01307
5:131574476:G:A	50	100	1	0.04012
5:131575712:C:A	50	100	1	0.07026
5:131575885:C:A	50	100	1	0.4216
5:131576039:A:G	50	100	1	0.4212
5:131576050:C:T	50	100	1	0.4216
5:131576860:G:C	50	100	1	0.421
5:131577534:G:A	50	100	1	0.4207
5:131577819:C:G	50	100	1	0.07916
5:131577949:C:T	50	100	1	0.02469
5:131578095:T:A	50	98	1	0.26
5:131578816:T:C	50	100	0.98	0.07916
5:131579075:C:T	50	100	1	0.01797
5:131579195:G:C	50	100	1	0.2513
5:131579215:G:C	49	100	1	0.01017
5:131579253:G:A	50	100	1	0.4192
5:131579595:T:G	50	100	1	0.03649
5:131580209:C:A	50	100	1	0.02524
5:131580325:G:A	50	100	1	0.07026
5:131580356:C:T	50	100	1	0.02505
5:131580542:G:A	50	98	1	0.1058
5:131580649:A:T	50	100	1	0.02524
5:131580933:C:A	50	100	1	0.0423
5:131581568:G:A	50	98	0.99	0.0906
5:131582344:A:C	50	100	1	0.4179
5:131582450:A:T	50	100	0.98	0.01144
5:131582936:A:G	50	100	1	0.0325
5:131583016:G:T	50	100	1	0.06754
5:131583728:C:G	50	100	1	0.06754
5:131584058:T:G	50	100	1	0.4034
5:131584722:T:C	50	100	1	0.2522
5:131585138:G:A	50	100	1	0.2716
5:131585184:C:T	50	100	1	0.01216
5:131585592:G:A	50	100	1	0.01416
5:131585695:G:A	50	98	0.99	0.08787
5:131585973:C:T	50	100	1	0.2614
5:131586088:A:G	50	100	1	0.2614
5:131586432:T:C	50	100	1	0.2433
5:131586476:C:G	50	100	1	0.08188
5:131586782:G:A	50	100	1	0.0325
5:131587320:C:G	50	100	1	0.02469
5:131587435:G:A	50	98	1	0.03958
5:131587593:T:A	50	100	1	0.02814
5:131587732:C:A	50	100	0.75	0.01035
5:131588820:C:A	50	100	1	0.03631
5:131589420:T:G	50	100	1	0.01416
5:131589612:C:G	50	100	1	0.03232
5:131589939:G:T	50	100	1	0.03232
5:131589979:G:A	50	100	1	0.02033
5:131590303:G:A	50	100	1	0.02324
5:131590681:A:C	50	100	1	0.4121
5:131591129:T:C	50	100	1	0.4995
5:131591679:G:A	50	100	1	0.0325
5:131591833:A:T	50	100	1	0.4214
5:131593752:G:C	50	100	1	0.03232
5:131594217:T:C	50	98	1	0.02796
5:131594670:A:G	50	98	1	0.01616
5:131596507:C:A	50	100	1	0.0325
5:131597279:T:C	50	100	1	0.4132
5:131597345:C:T	50	100	1	0.02941
5:131599082:G:T	50	100	1	0.03232
5:131599522:A:G	50	100	1	0.07916
5:131600048:A:G	50	100	1	0.03976
5:131600084:T:C	50	98	1	0.4098
5:131600597:G:A	50	100	1	0.02052
5:131600920:C:T	50	100	1	0.07044
5:131600959:A:G	50	100	1	0.1511
5:131603599:A:G	50	100	1	0.0325
5:131603728:A:G	50	100	1	0.01543
5:131603847:T:C	50	100	1	0.2429
5:131605773:G:A	50	100	1	0.4208
5:131605809:A:T	50	100	1	0.01525
5:131605962:G:A	50	96	1	0.01289
5:131606048:A:G	50	92	0.99	0.1783
5:131606054:G:A	49	87.8	0.89	0.05701
5:131606289:C:A	50	98	1	0.01235
5:131606788:G:A	50	98	1	0.2471
5:131606931:G:T	50	100	1	0.4138
5:131608762:A:G	50	100	1	0.1431
5:131610359:A:T	50	100	1	0.0325
5:131610438:G:A	50	100	1	0.03232
5:131610534:T:C	50	100	1	0.2801
5:131612267:C:G	50	100	1	0.01271
5:131612427:T:C	50	100	1	0.07898
5:131612504:C:G	50	100	1	0.03232
5:131612999:C:T	50	100	1	0.01017
5:131613052:T:C	50	98	1	0.0325
5:131613384:T:C	50	100	1	0.03014
5:131613396:C:T	50	100	0.88	0.02469
5:131613737:A:G	50	100	1	0.07898
5:131614142:C:T	50	100	1	0.07916
5:131614539:T:C	50	100	1	0.4138
5:131614697:A:C	50	100	1	0.03214
5:131615352:G:A	50	100	1	0.03922
5:131615603:T:A	50	100	1	0.01779
5:131615633:G:A	50	100	1	0.07008
5:131616057:A:G	50	100	1	0.4956
5:131616440:T:C	50	98	0.77	0.01053
5:131616781:T:C	50	100	1	0.01126
5:131617083:G:A	50	100	1	0.01543
5:131617309:A:C	50	90	0.77	0.04793
5:131617617:T:A	50	100	1	0.01416
5:131617878:C:T	50	100	1	0.03922
5:131618155:C:G	50	100	1	0.07898
5:131618534:A:G	50	98	1	0.03068
5:131619167:T:C	50	100	0.99	0.2518
5:131619250:C:T	50	100	0.99	0.2674
5:131619588:C:A	50	100	1	0.01416
5:131619669:G:C	50	100	1	0.01416
5:131619769:G:A	50	100	1	0.01416
5:131619794:G:A	50	98	1	0.173
5:131620603:T:C	50	100	1	0.01452
5:131620684:A:G	50	98	1	0.2513
5:131621235:T:C	50	100	1	0.02669
5:131621589:G:A	50	100	1	0.1638
5:131621634:C:T	50	100	1	0.02542
5:131621750:T:G	50	100	1	0.02124
5:131621793:A:G	50	100	1	0.2542
5:131622299:T:A	50	100	1	0.4194
5:131623283:C:T	50	100	1	0.01416
5:131623965:G:A	50	100	1	0.03268
5:131624400:C:A	49	98	1	0.2496
5:131624476:T:C	50	100	1	0.02033
5:131624538:A:T	50	100	1	0.3963
5:131624932:G:A	49	100	1	0.02324
5:131625258:G:A	50	100	1	0.01797
5:131625543:C:T	50	100	0.99	0.4201
5:131625590:T:C	50	100	0.99	0.2524
5:131625937:C:A	50	98	1	0.2542
5:131626340:G:A	50	100	1	0.1434
5:131626853:C:T	50	98	1	0.2573
5:131627261:T:C	49	100	1	0.02542
5:131627780:A:G	50	98	1	0.2609
5:131627900:C:A	50	100	1	0.02052
5:131628007:C:T	50	100	1	0.4958
5:131628286:T:A	50	88	1	0.3873
5:131628427:T:C	50	100	1	0.03232
5:131628840:C:T	50	98	1	0.01216
5:131630055:G:T	50	100	1	0.07843
5:131630125:A:G	50	100	1	0.01416
5:131630333:T:C	50	100	1	0.4125
5:131632059:G:C	50	100	1	0.0158
5:131632157:A:G	50	100	0.98	0.07916
5:131633339:A:C	50	100	1	0.08297
5:131633714:G:C	50	100	0.97	0.02469
5:131634031:T:C	50	96	1	0.09423
5:131634397:T:C	50	98	1	0.2418
5:131634864:G:C	50	100	1	0.03232
5:131636012:C:T	50	100	1	0.02451
5:131636088:C:A	50	100	1	0.07898
5:131637497:G:T	50	100	1	0.03232
5:131637611:C:G	50	100	1	0.4156
5:131637790:A:G	50	100	1	0.2516
5:131638250:A:G	50	100	1	0.4181
5:131640406:G:C	50	100	1	0.03232
5:131640833:G:A	50	98	1	0.03722
5:131642310:T:G	50	100	1	0.0256
5:131642439:C:G	50	98	1	0.07879
5:131643639:A:G	50	98	1	0.2569
5:131644223:C:T	50	100	1	0.07916
5:131644334:G:A	50	100	1	0.4179
5:131645056:G:A	50	100	1	0.07898
5:131645459:A:G	50	100	1	0.07916
5:131645561:C:A	50	100	1	0.0325
5:131646501:A:G	50	100	1	0.4154
5:131646688:T:C	50	100	1	0.01543
5:131646987:A:G	50	100	1	0.01053
5:131647075:A:G	50	100	1	0.4174
5:131647559:C:T	50	100	1	0.01489
5:131647796:T:C	50	100	1	0.02469
5:131648602:A:T	50	100	1	0.07916
5:131651391:C:G	50	100	1	0.01416
5:131652336:A:G	50	98	1	0.2988
5:131652563:G:A	50	100	1	0.03159
5:131653088:G:A	50	100	1	0.01416
5:131653262:G:T	50	100	1	0.4198
5:131653309:G:A	50	100	1	0.065
5:131653733:C:T	50	100	1	0.2571
5:131653975:C:T	50	100	1	0.03268
5:131654381:T:C	50	100	1	0.07916
5:131654691:T:C	50	100	1	0.4103
5:131655659:G:A	50	98	0.95	0.02324
5:131655942:C:A	50	88	0.98	0.4815
5:131656562:T:G	50	100	1	0.02397
5:131656566:G:A	50	100	1	0.01344
5:131656591:T:G	50	100	1	0.2495
5:131656739:T:C	50	100	1	0.2511
5:131657250:C:T	50	100	1	0.02614
5:131657431:A:G	50	100	1	0.2511
5:131658634:G:T	50	100	1	0.02814
5:131658716:G:C	50	100	1	0.02633
5:131658736:G:A	49	100	1	0.4221
5:131659170:G:A	50	100	0.96	0.06245
5:131659172:T:C	50	100	1	0.03831
5:131659191:A:G	50	100	1	0.07988
5:131660451:C:G	50	100	1	0.0325
5:131660467:A:G	50	98	1	0.01543
5:131660758:A:G	50	100	1	0.2513
5:131660869:G:A	50	100	0.96	0.02633
5:131661472:G:A	50	100	0.99	0.04775
5:131661764:C:T	50	100	1	0.01017
5:131662060:G:C	50	98	1	0.03195
5:131663198:A:G	50	100	1	0.0325
5:131663389:A:G	50	100	1	0.2538
5:131663444:C:T	50	100	1	0.03159
5:131663684:T:C	50	100	1	0.02596
5:131663714:G:C	50	98	1	0.07934
5:131664826:T:C	50	100	1	0.0325
5:131664961:C:A	50	100	1	0.2495
5:131665003:A:G	50	100	1	0.4993
5:131665018:A:T	50	100	1	0.2516
5:131665511:T:C	50	100	1	0.01561
5:131665695:T:C	50	100	1	0.01416
5:131665899:C:T	48	75	0.99	0.4183
5:131665941:G:A	50	98	1	0.4158
5:131665963:G:A	50	100	1	0.02469
5:131666905:C:T	50	100	1	0.02215
5:131667099:A:G	50	100	1	0.09858
5:131668602:T:C	50	100	1	0.02469
5:131668883:T:G	50	100	1	0.0325
5:131668953:G:A	50	100	1	0.4188
5:131669488:A:G	50	100	1	0.2511
5:131669580:C:T	50	100	1	0.01779
5:131669907:T:C	50	100	0.99	0.02288
5:131669945:C:T	50	100	1	0.4183
5:131669990:C:A	50	100	1	0.02469
5:131670389:A:G	50	100	1	0.4194
5:131670580:C:T	50	100	1	0.01017
5:131670663:T:A	50	100	1	0.2571
5:131670703:G:C	50	100	1	0.08152
5:131672017:A:G	50	100	1	0.0325
5:131672232:C:A	50	100	1	0.03286
5:131672501:T:C	50	100	1	0.1603
5:131672791:C:T	50	100	1	0.02524
5:131673058:T:G	50	100	1	0.07934
5:131673192:C:T	50	98	1	0.2591
5:131673886:A:C	50	100	1	0.02614
5:131673972:G:A	50	100	1	0.02814
5:131673985:G:A	50	100	1	0.01779
5:131674818:C:A	50	100	1	0.06972
5:131674953:A:G	50	100	1	0.03849
5:131676305:A:G	50	100	1	0.2498
5:131676314:T:C	50	100	1	0.08824
5:131676476:G:C	50	100	1	0.01416
5:131676538:G:A	50	98	1	0.02233
5:131676565:C:T	50	98	1	0.1111
5:131678122:G:A	50	100	1	0.4196
5:131678690:A:G	50	100	1	0.09858
5:131679510:G:A	50	98	1	0.02088
5:131679653:A:G	50	100	1	0.4782
5:131681245:C:T	50	100	1	0.02451
5:131682211:A:C	50	100	1	0.04267
5:131683504:A:G	50	100	1	0.2558
5:131683633:A:G	50	100	1	0.1107
5:131683809:A:G	49	100	1	0.02977
5:131684396:A:C	50	100	1	0.1118
5:131684402:A:G	50	100	1	0.03522
5:131684409:A:G	50	100	1	0.0394
5:131686492:G:A	50	100	1	0.03813
5:131686897:A:G	50	100	1	0.03813
5:131686923:C:A	50	100	0.97	0.03976
5:131687465:C:T	50	100	1	0.03522
5:131689778:A:G	50	100	1	0.01525
5:131690146:C:A	50	100	1	0.4172
5:131690525:G:A	50	100	0.99	0.1743
5:131690897:C:A	50	100	1	0.4136
5:131691498:A:T	50	100	1	0.1107
5:131692149:A:C	50	100	1	0.411
5:131692311:C:T	50	100	1	0.01325
5:131693313:T:C	37	86.5	0.77	0.04793
5:131693325:T:C	41	75.6	0.74	0.1186
5:131693327:T:C	42	85.7	0.75	0.04793
5:131693346:A:G	44	97.7	1	0.01017
5:131693475:T:C	50	100	1	0.02487
5:131693513:C:T	50	100	1	0.09967
5:131693770:A:G	50	100	1	0.2509
5:131693990:T:C	50	100	1	0.4116
5:131694459:G:A	50	100	0.98	0.02832
5:131694602:G:A	50	100	1	0.4092
5:131695268:T:C	50	98	1	0.2656
5:131696140:A:G	50	100	1	0.01017
5:131696489:C:T	50	100	1	0.03613
5:131696875:A:G	50	100	1	0.02633
5:131696940:G:T	50	100	1	0.01834
5:131696952:A:G	50	100	1	0.08842
5:131696993:C:T	50	100	1	0.01017
5:131697605:A:C	50	100	1	0.02887
5:131697704:G:A	50	100	1	0.4074
5:131697910:A:G	50	100	1	0.08588
5:131697985:A:G	50	100	1	0.09205
5:131698207:G:C	50	100	1	0.4094
5:131700330:T:A	50	100	1	0.03232
5:131700444:G:A	50	100	1	0.114
5:131701135:T:C	50	100	1	0.02887
5:131701544:G:T	50	100	1	0.01525
5:131702938:T:C	50	100	1	0.01017
5:131703247:A:G	50	100	1	0.4099
5:131703498:A:G	50	100	1	0.0699
5:131703673:T:C	50	100	1	0.02524
5:131703940:C:A	50	100	1	0.4198
5:131704859:C:T	50	100	1	0.3822
5:131705502:C:G	50	100	1	0.09405
5:131705897:C:T	50	100	1	0.2654
5:131707966:T:G	50	100	1	0.2496
5:131707967:T:G	50	100	1	0.2495
5:131708186:G:C	50	100	0.99	0.02814
5:131708441:A:G	50	100	1	0.02342
5:131708858:T:C	50	100	1	0.05211
5:131709699:A:G	50	100	0.89	0.0354
5:131710142:T:C	50	100	1	0.2436
5:131711015:T:C	50	100	1	0.4098
5:131711052:G:A	50	100	1	0.01543
5:131711404:T:C	50	100	1	0.03232
5:131712429:G:A	50	100	1	0.4143
5:131713538:A:C	50	100	1	0.01035
5:131713892:T:G	50	100	1	0.3032
5:131714009:C:T	50	100	1	0.01543
5:131714264:A:G	50	100	1	0.09405
5:131715087:T:G	49	100	1	0.1167
5:131715322:T:C	50	100	1	0.2578
5:131715635:A:G	50	100	1	0.2493
5:131716990:T:A	50	98	0.98	0.2513
5:131716992:T:A	49	100	1	0.09005
5:131717294:A:G	50	100	1	0.4105
5:131717359:C:T	50	100	1	0.01416
5:131718187:T:A	50	100	1	0.03232
5:131719057:G:A	50	100	1	0.02832
5:131719853:T:G	50	100	1	0.4112
5:131720527:A:G	50	100	1	0.01325
5:131721116:T:C	50	100	1	0.417
5:131721333:G:A	50	100	1	0.08805
5:131721697:C:G	50	98	1	0.08751
5:131722645:C:T	50	100	1	0.1187
5:131723619:T:G	50	100	1	0.1015
5:131725063:T:G	50	100	1	0.1015
5:131725418:A:C	50	100	1	0.1242
5:131725746:G:A	50	100	1	0.4187
5:131725811:C:T	50	100	1	0.4198
5:131725914:T:C	50	100	1	0.4183
5:131726133:A:G	50	100	1	0.03831
5:131726714:T:C	50	100	1	0.1747
5:131727380:C:T	50	100	1	0.2513
5:131727660:G:A	50	98	1	0.08588
5:131727676:T:C	50	100	1	0.03232
5:131728041:G:A	50	100	1	0.02269
5:131728143:C:T	50	100	1	0.02451
5:131728882:T:C	50	98	0.98	0.06373
5:131729249:G:A	50	100	1	0.08824
5:131730884:A:C	50	100	1	0.3967
5:131731206:C:A	50	100	1	0.02814
5:131731970:T:G	50	100	1	0.09423
5:131732402:C:G	50	100	1	0.3854
5:131732553:G:C	50	100	1	0.08824
5:131733371:T:C	50	100	1	0.4134
5:131733506:G:A	50	100	1	0.2515
5:131734115:G:A	50	100	1	0.03922
5:131734484:T:C	50	100	1	0.09405
5:131734544:T:G	50	100	0.99	0.01489
5:131734593:A:T	50	100	1	0.03813
5:131734657:G:A	50	100	1	0.03794
5:131735009:C:T	50	100	1	0.02832
5:131735404:G:C	50	100	1	0.2511
5:131735494:C:T	50	100	1	0.03232
5:131735553:C:G	48	100	0.99	0.3949
5:131735747:A:T	50	100	1	0.3853
5:131736717:C:T	50	100	1	0.4192
5:131736929:A:G	50	100	1	0.4156
5:131736988:A:C	50	100	1	0.03232
5:131738504:C:A	50	100	1	0.09877
5:131739760:C:G	50	100	1	0.01344
5:131739832:A:C	50	98	0.99	0.06863
5:131739835:A:C	49	93.9	0.9	0.05247
5:131740228:C:T	50	100	0.94	0.03558
5:131740531:T:A	50	100	1	0.09423
5:131741635:T:C	50	100	1	0.03794
5:131741869:C:T	50	100	1	0.01416
5:131742016:C:T	50	100	1	0.2511
5:131742212:C:A	50	100	1	0.03922
5:131742805:C:G	50	100	1	0.3929
5:131743595:T:C	50	100	1	0.2511
5:131744115:C:T	50	100	1	0.2496
5:131745267:C:T	50	100	1	0.175
5:131745288:G:A	50	100	1	0.01543
5:131745436:C:T	50	100	1	0.03195
5:131746520:T:C	50	100	1	0.02451
5:131748136:T:C	50	100	1	0.4163
5:131748173:T:C	50	100	1	0.02524
5:131748630:G:C	50	100	0.98	0.07952
5:131748709:G:A	50	84	0.85	0.03068
5:131748710:A:G	49	85.7	0.92	0.03086
5:131749233:C:G	50	98	0.99	0.08007
5:131750882:C:T	50	100	1	0.02905
5:131750924:A:G	50	98	1	0.09023
5:131751129:C:A	50	100	0.97	0.03794
5:131751187:A:G	50	100	1	0.2516
5:131751963:T:C	50	100	1	0.4168
5:131752101:T:C	50	100	0.96	0.02596
5:131752793:C:T	50	100	1	0.4185
5:131752884:A:G	50	100	1	0.0325
5:131753142:C:T	50	100	0.94	0.03867
5:131753341:T:G	50	100	1	0.1006
5:131753351:A:C	50	100	1	0.2511
5:131753574:G:C	50	98	1	0.09441
5:131755378:G:A	50	100	1	0.417
5:131755396:A:G	50	100	1	0.2515
5:131756696:G:A	50	100	1	0.0325
5:131757176:T:C	50	100	1	0.02469
5:131758756:G:A	50	100	1	0.0394
5:131758883:G:A	50	100	1	0.2509
5:131759447:T:C	50	100	1	0.1131
5:131759614:G:A	50	100	1	0.02596
5:131759616:G:A	50	100	1	0.0325
5:131760679:C:T	50	100	1	0.01017
5:131760984:C:G	50	100	1	0.252
5:131762527:G:A	50	100	1	0.1432
5:131762853:A:G	50	100	1	0.0394
5:131763413:T:C	50	100	1	0.1382
5:131763453:T:C	50	100	1	0.1022
5:131763534:C:T	50	100	1	0.4208
5:131764553:T:C	50	100	1	0.2513
5:131765496:T:C	50	100	1	0.1019
5:131766252:G:A	50	100	1	0.01452
5:131766255:T:G	50	100	1	0.01507
5:131766501:T:C	50	100	1	0.4955
5:131767277:C:T	50	100	1	0.0325
5:131768566:T:G	50	100	1	0.05247
5:131770458:C:T	50	100	1	0.09913
5:131771069:C:T	50	100	1	0.01543
5:131771688:T:G	50	100	1	0.4114
5:131771689:C:T	50	100	1	0.4121
5:131771693:G:A	50	100	1	0.02578
5:131771999:G:A	50	98	1	0.1169
5:131772837:A:G	50	98	1	0.01162
5:131773156:G:T	50	100	1	0.0797
5:131773157:C:T	50	100	1	0.0797
5:131773852:G:T	50	100	1	0.2573
5:131774432:C:A	50	100	1	0.4949
5:131775667:G:A	50	100	1	0.2573
5:131775684:C:T	50	100	1	0.4188
5:131775712:G:A	50	100	1	0.1193
5:131778137:C:T	50	100	1	0.2496
5:131778473:G:C	50	100	1	0.3052
5:131778514:G:A	50	100	1	0.03268
5:131778840:T:A	50	100	1	0.0325
5:131778890:G:A	45	82.2	1	0.2584
5:131779286:A:T	50	100	1	0.4165
5:131780362:A:G	50	100	1	0.2511
5:131780389:C:A	50	100	1	0.4953
5:131781206:T:C	50	100	1	0.2571
5:131782225:C:A	50	100	1	0.01543
5:131782407:C:A	50	100	1	0.2996
5:131782472:C:G	50	100	1	0.2573
5:131782650:T:C	50	100	1	0.0325
5:131782799:T:C	50	100	1	0.1135
5:131783250:T:C	50	100	1	0.419
5:131783494:A:G	50	100	1	0.0797
5:131785472:T:C	50	100	1	0.01525
5:131786310:C:A	50	100	1	0.01452
5:131786411:G:A	50	100	1	0.01035
5:131786810:A:C	50	100	1	0.01543
5:131787702:T:C	50	100	1	0.1019
5:131788049:A:C	50	100	1	0.26
5:131788557:T:G	50	100	1	0.0797
5:131789387:T:A	50	100	1	0.2511
5:131790295:G:A	50	100	1	0.1505
5:131791857:T:A	50	100	1	0.04521
5:131792658:G:A	50	100	1	0.0325
5:131793122:C:G	50	100	1	0.02596
5:131793499:A:G	50	100	1	0.01017
5:131794673:C:A	50	100	1	0.01452
5:131795486:T:A	50	100	1	0.0325
5:131797772:G:A	50	100	1	0.03177
5:131798207:G:A	50	100	1	0.4163
5:131798404:G:A	50	100	1	0.4163
5:131798853:G:C	50	100	1	0.02614
5:131798860:A:G	50	100	1	0.02614
5:131799177:C:G	50	100	1	0.0325
5:131799785:A:G	50	100	1	0.4168
5:131800142:T:C	50	100	1	0.01543
5:131800409:A:C	50	100	1	0.0325
5:131800500:T:C	50	100	1	0.01452
5:131801531:G:A	50	100	1	0.2511
5:131801624:A:G	50	100	0.93	0.02814
5:131802119:A:G	50	100	1	0.01543
5:131802169:G:A	50	100	1	0.1233
5:131802427:C:A	50	100	1	0.2511
5:131803043:G:C	50	100	1	0.4165
5:131803052:A:G	50	100	1	0.1102
5:131803458:T:C	50	100	1	0.01017
5:131803503:T:C	50	100	1	0.1102
5:131803747:G:C	50	100	1	0.08878
5:131804548:G:A	49	100	1	0.2511
5:131806353:T:C	50	100	1	0.4188
5:131806968:T:C	50	100	1	0.4203
5:131807055:T:C	50	100	1	0.114
5:131807332:C:T	50	100	1	0.03214
5:131807556:C:A	50	100	1	0.08007
5:131807631:T:A	50	100	1	0.0748
5:131807676:A:C	50	100	1	0.2656
5:131808054:T:C	50	100	1	0.03976
5:131809504:A:C	50	100	1	0.08025
5:131809517:C:T	50	100	1	0.4188
5:131810044:A:C	50	100	1	0.03214
5:131811300:T:C	50	100	1	0.4951
5:131812088:C:T	50	100	1	0.1024
5:131813257:T:C	50	100	1	0.2115
5:131813549:C:T	50	100	0.99	0.04702
5:131813674:G:T	50	100	1	0.02596
5:131814574:C:G	50	100	0.99	0.2495
5:131814900:G:T	50	100	1	0.2571
5:131815752:C:T	50	100	1	0.01525
5:131816418:T:C	50	100	1	0.1129
5:131816681:G:C	50	100	1	0.07008
5:131816699:T:A	50	100	1	0.03359
5:131816837:T:C	50	100	1	0.03214
5:131816882:T:C	50	100	1	0.4165
5:131817602:C:T	50	100	1	0.4205
5:131817734:G:A	50	100	0.99	0.04702
5:131817872:A:G	50	100	1	0.03214
5:131818747:G:T	50	100	1	0.0325
5:131819327:C:T	50	100	1	0.4218
5:131820436:A:G	50	100	1	0.2511
5:131820541:G:C	50	100	1	0.03214
5:131820769:A:C	50	100	1	0.2602
5:131822267:G:A	50	100	1	0.02179
5:131823074:C:T	50	100	1	0.2571
5:131824494:T:G	50	100	1	0.4192
5:131824496:A:G	50	100	1	0.2511
5:131825063:G:T	50	100	1	0.03232
5:131825090:C:T	50	100	1	0.03214
5:131825742:C:G	50	100	1	0.03214
5:131826148:G:A	50	100	1	0.01852
5:131826431:C:T	50	100	1	0.2513
5:131826555:T:C	50	100	1	0.01035
5:131827004:A:T	50	100	1	0.03922
5:131827329:G:A	50	100	1	0.4167
5:131828001:C:T	49	100	1	0.05719
5:131829278:T:G	50	100	1	0.01816
5:131829313:C:T	50	100	1	0.289
5:131829523:T:G	50	100	1	0.4163
5:131830045:G:A	50	100	1	0.4188
5:131830321:T:C	50	100	1	0.2925
5:131830335:T:A	50	100	1	0.01017
5:131830576:T:C	50	100	1	0.1026
5:131832007:C:T	50	100	1	0.1024
5:131832071:C:T	50	100	1	0.03214
5:131832238:T:C	50	100	1	0.1142
5:131832412:G:A	50	100	1	0.07026
5:131832429:T:C	50	100	1	0.03214
5:131833244:C:T	50	100	1	0.4947
5:131833425:G:A	50	100	1	0.3805
5:131835157:T:A	50	100	0.99	0.08007
5:131835176:A:G	50	98	0.92	0.01053
5:131835198:G:A	50	96	1	0.3584
5:131835212:G:T	50	100	1	0.4208
5:131835500:G:C	50	100	1	0.03214
5:131835558:G:A	50	100	1	0.4198
5:131835831:G:C	50	100	1	0.4953
5:131835960:A:G	50	100	1	0.2571
5:131836774:G:C	50	100	1	0.2511
5:131837110:C:A	50	100	1	0.419
5:131837193:T:C	50	100	1	0.2928
5:131837413:C:T	50	100	1	0.2513
5:131837469:T:A	50	100	1	0.08025
5:131837684:T:C	50	100	1	0.02596
5:131838408:T:A	50	100	1	0.1127
5:131838522:A:G	50	100	1	0.4159
5:131838659:T:C	50	100	1	0.01816
5:131838777:T:C	50	100	1	0.03214
5:131838807:C:T	50	100	1	0.03214
5:131839565:G:A	50	100	1	0.417
5:131839885:G:A	50	100	1	0.02596
5:131839891:A:G	50	100	1	0.02233
5:131840951:C:T	50	100	1	0.2574
5:131841209:T:C	50	100	1	0.09078
5:131841224:A:G	50	100	1	0.4951
5:131841337:T:G	50	100	1	0.07062
5:131841412:C:T	50	100	1	0.03595
5:131842145:T:C	50	100	1	0.09005
5:131842559:C:T	50	100	1	0.2515
5:131843496:C:T	50	100	1	0.421
5:131844028:G:A	50	100	0.98	0.06227
5:131844093:G:A	50	100	1	0.03214
5:131844103:C:G	50	100	0.99	0.03214
5:131845260:A:G	48	95.8	1	0.2511
5:131845587:C:T	50	100	1	0.2511
5:131846966:T:C	50	98	1	0.1247
5:131847940:T:C	50	100	1	0.02814
5:131848746:C:T	50	100	1	0.2511
5:131849156:G:A	50	100	1	0.02451
5:131849653:G:C	50	100	1	0.07044
5:131850363:C:A	50	100	1	0.02433
5:131852133:T:C	50	100	1	0.2495
5:131852387:G:C	50	100	1	0.03486
5:131852810:C:A	50	100	1	0.2516
5:131853134:T:A	50	100	1	0.1137
5:131854913:A:C	50	100	1	0.02614
5:131854993:A:G	50	100	1	0.03268
5:131855979:G:A	50	100	1	0.2513
5:131857143:G:A	50	100	1	0.03268
5:131857978:G:A	50	100	1	0.1236
5:131858817:G:A	50	100	1	0.03922
5:131859309:C:T	50	100	1	0.2516
5:131860449:G:T	50	100	1	0.02977
5:131860673:T:C	50	100	1	0.02469
5:131861778:T:C	50	100	1	0.08043
5:131861961:G:C	50	100	1	0.09277
5:131862015:A:G	50	100	1	0.0325
5:131862959:C:A	50	100	1	0.2516
5:131862971:T:C	50	100	1	0.02814
5:131863084:C:T	50	100	1	0.2518
5:131863087:T:C	50	100	1	0.4188
5:131863167:G:A	50	100	1	0.2516
5:131863765:T:C	50	100	1	0.0325
5:131863988:G:A	50	100	1	0.02614
5:131864204:T:G	50	100	1	0.01816
5:131864539:T:A	50	100	1	0.01761
5:131864665:T:C	50	100	1	0.07044
5:131865366:T:C	50	100	0.99	0.252
5:131865486:C:T	50	100	1	0.2959
5:131865504:C:A	50	100	1	0.4951
5:131866764:G:A	50	100	1	0.4208
5:131866813:T:C	50	100	1	0.01525
5:131866932:T:C	50	100	1	0.2513
5:131867108:T:C	50	100	1	0.4192
5:131867594:T:G	50	100	0.99	0.02378
5:131868816:G:A	50	100	1	0.156
5:131868966:A:G	50	100	1	0.2515
5:131870093:A:C	50	100	0.99	0.08951
5:131870291:C:T	50	100	0.99	0.04684
5:131870868:T:A	50	100	1	0.03232
5:131870901:A:C	50	100	1	0.3052
5:131870931:C:T	50	100	1	0.4212
5:131871144:T:G	50	100	1	0.4212
5:131871197:A:G	50	100	1	0.2611
5:131871201:A:T	50	100	1	0.2511
5:131871412:A:T	50	100	1	0.2596
5:131871492:C:A	50	100	1	0.421
5:131871665:C:T	50	98	1	0.211
5:131871832:C:A	50	100	1	0.4951
5:131871848:G:A	50	100	1	0.02524
5:131872160:C:T	50	98	1	0.03395
5:131872320:A:T	50	100	1	0.03232
5:131872409:C:T	50	100	1	0.03232
5:131872513:A:T	50	100	1	0.2498
5:131872590:G:T	50	100	1	0.03232
5:131872614:C:A	50	100	1	0.0158
5:131872761:A:G	50	100	1	0.01017
5:131873018:C:A	50	94	1	0.4149
5:131873090:C:A	50	100	1	0.4199
5:131873094:C:T	50	100	0.81	0.01888
5:131873141:T:C	50	100	1	0.0158
5:131873645:G:A	50	100	1	0.1236
5:131873774:C:A	50	100	1	0.03232
5:131874323:G:A	50	98	1	0.112
5:131875318:A:G	50	100	1	0.2507
5:131875441:C:T	50	98	1	0.02614
5:131875483:T:G	50	94	1	0.4178
5:131875495:G:A	50	100	1	0.01089
5:131875539:T:G	50	96	1	0.4181
5:131876278:T:C	50	100	1	0.3304
5:131876412:T:C	50	100	1	0.2551
5:131876478:T:C	48	100	1	0.01834
5:131876623:T:C	49	95.9	1	0.4187
5:131877162:A:T	50	100	1	0.0345
5:131878511:G:A	50	100	1	0.4199
5:131878522:A:G	50	100	1	0.1127
5:131879152:G:C	50	100	1	0.01543
5:131880183:G:A	50	100	0.98	0.07099
5:131880734:G:T	50	100	1	0.2518
5:131881251:G:C	50	100	1	0.2513
5:131881958:A:G	50	100	1	0.03232
5:131882295:T:C	50	100	1	0.4185
5:131882424:T:G	50	100	1	0.01543
5:131883718:T:C	50	100	0.95	0.03631
5:131884121:C:T	50	100	0.96	0.0345
5:131884317:C:G	50	100	1	0.11
5:131884370:G:A	50	100	1	0.1583
5:131886989:C:G	49	100	1	0.08025
5:131887517:A:G	50	100	1	0.03268
5:131887709:T:A	50	100	1	0.2611
5:131887951:C:T	46	95.7	1	0.2515
5:131888395:C:T	50	96	0.98	0.01634
5:131888935:C:G	50	100	1	0.1512
5:131889026:A:T	50	100	1	0.4176
5:131889111:T:C	50	100	1	0.2515
5:131889192:A:G	50	100	1	0.01489
5:131889340:C:G	50	100	1	0.01089
5:131889697:G:C	50	100	1	0.05792
5:131890159:C:T	50	100	0.97	0.01126
5:131890310:G:A	50	100	1	0.1236
5:131890664:C:A	50	100	1	0.03268
5:131891706:C:T	50	100	1	0.1236
5:131891855:G:A	50	100	1	0.0158
5:131891884:C:T	50	100	1	0.1569
5:131892000:G:T	49	95.9	1	0.157
5:131892020:G:C	49	95.9	1	0.421
5:131892639:A:G	50	100	0.99	0.01489
5:131892728:G:C	50	100	1	0.3085
5:131892908:A:C	50	100	1	0.02251
5:131892977:T:C	50	100	1	0.3046
5:131892987:C:T	50	100	1	0.03214
5:131893130:G:A	50	100	1	0.03232
5:131893308:G:A	50	100	1	0.08914
5:131893913:T:C	50	100	1	0.08061
5:131894299:T:C	50	100	1	0.03214
5:131895441:G:T	50	100	1	0.01035
5:131895842:T:C	50	100	1	0.3041
5:131895843:G:A	50	100	1	0.0158
5:131895998:C:T	50	100	1	0.4188
5:131897266:G:A	50	100	1	0.2504
5:131897390:C:T	50	100	1	0.02251
5:131897516:G:T	50	100	1	0.02433
5:131897532:G:A	50	100	1	0.2533
5:131898066:G:T	50	100	1	0.03214
5:131898169:G:A	50	100	1	0.07026
5:131899009:G:A	50	100	1	0.03214
5:131899193:T:C	50	100	1	0.01017
5:131899578:G:C	50	100	1	0.02251
5:131899581:T:G	50	100	1	0.2987
5:131899582:T:C	50	100	1	0.2987
5:131899606:T:G	50	100	0.99	0.02814
5:131900652:A:G	50	100	1	0.03304
5:131901584:C:G	50	100	1	0.2516
5:131901906:A:G	50	100	1	0.4216
5:131902066:C:T	50	100	0.99	0.07462
5:131902674:T:C	50	100	1	0.02596
5:131903177:T:C	50	100	1	0.1028
5:131903870:C:T	50	100	1	0.1587
5:131904454:C:T	50	100	0.99	0.01471
5:131904621:T:C	50	100	1	0.421
5:131905150:C:A	50	100	1	0.2769
5:131905192:C:T	50	100	1	0.307
5:131905894:C:T	50	100	1	0.05719
5:131906085:T:C	50	100	1	0.4205
5:131906362:G:A	50	100	1	0.4168
5:131906525:T:A	50	100	1	0.419
5:131906676:C:T	50	100	1	0.1558
5:131906813:A:T	50	100	1	0.2515
5:131906825:T:C	50	100	1	0.01852
5:131906924:G:A	50	100	1	0.01489
5:131907648:C:T	50	100	1	0.01017
5:131908485:G:A	50	100	1	0.03195
5:131908767:C:T	50	100	0.98	0.05646
5:131908894:A:G	50	100	1	0.03195
5:131910069:T:G	50	100	1	0.03195
5:131910384:T:A	50	100	1	0.03195
5:131911003:C:T	50	100	1	0.1206
5:131911248:A:T	50	100	1	0.4136
5:131911525:G:T	50	100	1	0.2507
5:131911899:T:G	50	100	1	0.09495
5:131912097:G:A	50	98	1	0.175
5:131912907:T:C	50	100	0.99	0.02433
5:131913076:C:T	50	100	1	0.1013
5:131913201:G:A	50	100	1	0.4183
5:131913939:A:G	50	100	1	0.1106
5:131914097:C:G	50	100	1	0.02415
5:131914592:G:A	49	100	1	0.08061
5:131914612:A:G	48	83.3	0.69	0.05428
5:131914703:C:T	50	100	1	0.01416
5:131915509:C:A	50	100	1	0.01489
5:131916703:C:T	50	100	1	0.2987
5:131916861:C:T	50	100	1	0.2507
5:131917332:G:A	50	100	1	0.01017
5:131917795:T:C	50	100	1	0.03177
5:131919912:C:T	50	100	1	0.03068
5:131920171:T:C	50	100	1	0.01035
5:131920767:C:G	50	100	1	0.03722
5:131921321:G:A	50	100	1	0.01779
5:131921334:A:G	50	100	1	0.01761
5:131922013:C:G	50	100	0.99	0.0256
5:131922685:A:C	50	100	1	0.4951
5:131924627:G:A	50	100	1	0.01543
5:131924759:C:A	50	100	1	0.4123
5:131925469:G:C	50	100	0.99	0.1137
5:131925966:C:T	50	100	0.99	0.0699
5:131926152:C:T	50	100	1	0.03232
5:131926197:A:G	50	100	1	0.1133
5:131926384:C:T	50	100	1	0.2511
5:131926385:G:A	50	100	1	0.03268
5:131928006:C:T	46	95.7	1	0.4951
5:131928069:G:A	50	100	1	0.01053
5:131928131:A:G	49	98	1	0.4167
5:131928454:C:T	50	100	1	0.03177
5:131928744:A:C	50	100	1	0.01834
5:131928952:C:A	49	100	1	0.02578
5:131929225:C:T	50	100	0.99	0.02524
5:131929452:C:A	50	100	1	0.03177
5:131929846:T:C	50	100	0.99	0.02524
5:131930341:G:A	50	100	1	0.03177
5:131930669:T:C	50	100	1	0.4953
5:131931238:T:C	50	100	1	0.03177
5:131931916:G:A	50	100	1	0.4188
5:131932985:C:T	50	100	1	0.03177
5:131933760:G:A	50	100	1	0.4183
5:131934443:T:C	50	100	1	0.2515
5:131934529:A:T	50	100	1	0.2498
5:131935329:T:G	47	97.9	1	0.3856
5:131935524:G:A	50	100	1	0.03177
5:131935835:G:C	50	100	1	0.4953
5:131936230:C:A	50	100	1	0.1035
5:131936713:G:A	50	100	1	0.1178
5:131936809:A:C	50	100	1	0.01035
5:131937580:C:A	50	100	1	0.02832
5:131938293:G:A	50	100	1	0.0158
5:131938542:T:C	50	100	1	0.01489
5:131938856:C:T	50	100	1	0.03177
5:131939816:G:A	50	100	1	0.4165
5:131939975:A:C	50	100	1	0.03232
5:131940923:C:A	50	100	1	0.02596
5:131941109:C:T	49	100	1	0.02415
5:131941309:C:T	50	100	1	0.1432
5:131942825:T:C	50	100	1	0.08079
5:131943472:T:C	50	100	1	0.1131
5:131943727:C:G	50	100	1	0.2511
5:131944254:C:T	50	100	1	0.08079
5:131944476:G:A	50	100	1	0.01834
5:131945144:G:A	50	100	0.96	0.02578
5:131945413:G:C	49	100	1	0.3065
5:131945765:G:C	50	100	1	0.01779
5:131946371:G:A	50	100	1	0.4167
5:131946860:G:A	50	100	0.99	0.07807
5:131947596:C:T	50	100	1	0.02052
5:131947683:C:T	50	100	1	0.2516
5:131948088:A:G	50	100	1	0.03177
5:131948740:C:T	50	100	1	0.4118
5:131948917:C:T	50	100	1	0.4052
5:131949236:G:A	50	100	1	0.02487
5:131949422:G:A	50	100	1	0.03558
5:131949847:T:C	50	100	1	0.03195
5:131950521:C:T	50	100	0.99	0.01035
5:131951015:T:C	50	100	1	0.4254
5:131951232:T:A	50	100	1	0.1038
5:131951590:T:C	50	100	0.97	0.01906
5:131952743:G:T	50	100	1	0.02578
5:131952775:G:A	50	100	0.99	0.4078
5:131955201:T:C	50	100	1	0.2496
5:131956163:A:G	50	100	1	0.2495
5:131956810:C:T	50	98	1	0.2496
5:131957418:C:G	50	100	1	0.02578
5:131957890:G:A	50	100	1	0.02251
5:131958045:C:T	50	100	1	0.03431
5:131958320:C:T	50	100	1	0.01725
5:131958651:A:G	50	100	1	0.01525
5:131959273:A:G	50	100	1	0.1144
5:131960004:C:T	50	100	1	0.03195
5:131961350:T:C	50	100	1	0.496
5:131961764:A:G	50	100	1	0.03214
5:131963881:G:A	50	100	1	0.03195
5:131965682:A:T	50	100	1	0.02687
5:131965922:G:A	50	100	1	0.2498
5:131967424:G:C	50	98	0.99	0.02505
5:131968481:G:A	50	100	1	0.01198
5:131969576:G:C	50	100	1	0.03195
5:131969651:T:C	50	100	1	0.01198
5:131969691:G:T	50	100	1	0.4203
5:131969744:G:A	50	100	1	0.03214
5:131969968:C:T	50	100	1	0.01398
5:131970569:G:C	50	100	1	0.4125
5:131970689:G:A	50	100	1	0.02251
5:131970842:T:C	50	100	1	0.3535
5:131971371:T:C	50	100	1	0.01216
5:131971733:C:A	50	100	1	0.01017
5:131972115:C:T	50	100	1	0.01888
5:131972119:G:T	50	100	1	0.01888
5:131972537:G:A	50	100	0.99	0.1004
5:131973677:T:G	50	100	1	0.02415
5:131974365:T:G	50	100	1	0.07898
5:131974372:T:C	50	100	1	0.04375
5:131975051:G:A	50	100	1	0.01525
5:131976545:A:G	50	98	0.98	0.1756
5:131976634:G:T	50	100	0.97	0.09096
5:131977181:C:T	50	100	1	0.2525
5:131977420:C:A	50	100	1	0.04357
5:131978424:A:G	50	100	1	0.0158
5:131979532:G:A	50	100	1	0.4241
5:131980191:G:A	50	98	0.99	0.3834
5:131980251:G:C	50	100	1	0.01126
5:131980471:G:A	50	100	1	0.248
5:131980507:A:C	50	100	1	0.01525
5:131981029:G:A	50	100	1	0.09985
5:131981217:A:C	50	100	1	0.01235
5:131981632:A:T	50	100	0.98	0.05211
5:131982204:C:T	48	100	1	0.01107
5:131982379:G:A	50	100	1	0.258
5:131982604:C:T	50	98	0.99	0.08678
5:131982625:G:A	50	100	1	0.09949
5:131983095:C:T	50	100	1	0.4277
5:131983343:A:G	50	100	1	0.2792
5:131983558:C:T	50	100	1	0.01834
5:131983767:A:G	50	100	1	0.2787
5:131984600:C:T	50	100	0.99	0.2789
5:131984769:C:T	50	100	0.97	0.1389
5:131985037:A:G	50	100	0.98	0.2651
5:131985249:A:T	50	100	0.98	0.2734
5:131985268:C:G	50	98	0.97	0.4265
5:131985466:G:C	50	100	0.97	0.08805
5:131985548:A:G	50	100	1	0.02215
5:131986191:T:C	50	96	0.93	0.04793
5:131986333:T:C	50	100	0.98	0.2171
5:131986548:G:A	50	98	1	0.3531
5:131986601:G:T	50	100	1	0.4728
5:131986801:C:T	50	100	1	0.4611
5:131986945:G:A	50	98	1	0.1378
5:131987283:T:C	50	100	1	0.2502
5:131987302:G:A	50	100	1	0.01852
5:131987703:G:A	50	100	1	0.01452
5:131988426:T:G	50	100	1	0.2451
5:131988576:G:T	50	100	1	0.01307
5:131988684:A:G	50	100	1	0.1683
5:131989795:C:T	50	100	1	0.01852
5:131990195:A:G	50	100	1	0.2591
5:131990207:G:A	50	100	1	0.01452
5:131990791:C:A	50	100	1	0.02814
5:131990840:C:A	50	100	1	0.01035
5:131991464:A:T	50	100	1	0.4486
5:131991652:T:C	50	100	1	0.4363
5:131991772:C:G	50	98	1	0.468
5:131992205:G:A	50	100	1	0.2458
5:131992830:A:C	50	98	0.99	0.4699
5:131993286:A:G	50	100	1	0.1694
5:131993860:T:G	50	100	1	0.1255
5:131993898:T:C	50	100	1	0.08406
5:131994004:C:T	50	100	1	0.01525
5:131994361:C:G	50	100	1	0.4486
5:131994465:G:A	50	100	1	0.4679
5:131994734:T:C	50	100	0.98	0.0699
5:131994768:G:A	50	100	1	0.4706
5:131994822:C:T	50	100	1	0.4679
5:131995059:C:T	50	98	1	0.3373
5:131995741:A:G	50	100	1	0.0187
5:131995888:A:T	50	100	0.88	0.03268
5:131995966:G:A	50	100	0.99	0.02687
5:131996605:C:T	50	100	0.97	0.01525
5:131996813:A:T	50	100	1	0.01071
5:131997067:C:G	50	100	1	0.02596
5:131997316:G:A	50	100	1	0.01452
5:131997795:G:A	50	100	1	0.01271
5:131998087:T:C	50	100	1	0.01398
5:131998438:G:C	50	100	0.99	0.2977
5:131998539:A:G	50	100	1	0.01852
5:131998551:C:T	50	100	1	0.01253
5:131998836:T:G	50	100	1	0.0394
5:131999540:C:T	50	100	1	0.01452
5:131999648:C:T	50	100	1	0.01852
5:132000412:C:T	50	100	1	0.3468
5:132000594:T:G	50	100	1	0.3751
5:132000838:G:A	50	100	1	0.01852
5:132001350:C:G	50	100	1	0.01852
5:132001364:G:C	50	100	1	0.01344
5:132001434:G:A	50	100	1	0.01852
5:132001716:G:C	50	100	0.96	0.03849
5:132001827:G:A	50	100	1	0.01761
5:132002133:A:G	50	100	1	0.01852
5:132003396:T:C	50	98	0.99	0.2496
5:132003817:T:C	50	100	1	0.03958
5:132004153:T:C	50	100	1	0.3455
5:132004339:C:T	50	100	1	0.2894
5:132004538:G:A	50	100	1	0.378
5:132005009:G:A	50	98	0.97	0.1089
5:132005684:G:C	50	100	1	0.3542
5:132005848:G:C	50	100	1	0.2643
5:132006405:C:T	50	100	1	0.3542
5:132006548:G:A	50	98	1	0.0207
5:132006603:G:A	50	100	1	0.0187
5:132007324:A:C	50	100	1	0.3564
5:132008314:C:T	50	100	1	0.02614
5:132008548:C:T	50	100	1	0.02524
5:132008665:T:C	50	100	1	0.2569
5:132008699:A:G	50	100	1	0.345
5:132009202:C:T	50	100	1	0.03958
5:132009539:G:A	50	100	1	0.3606
5:132009985:C:T	50	100	1	0.03958
5:132010347:C:T	50	100	0.99	0.0256
5:132010768:A:G	50	100	1	0.4415
5:132010879:C:T	50	100	0.98	0.06917
5:132010880:G:A	50	100	1	0.04012
5:132010948:C:T	50	100	1	0.3549
5:132011380:G:T	50	100	1	0.02015
5:132011827:G:A	50	100	1	0.2894
5:132012478:A:G	50	100	1	0.2658
5:132013185:A:G	50	100	1	0.2191
5:132013706:G:A	50	100	1	0.02033
5:132014742:T:C	50	100	1	0.01634
5:132015210:G:A	50	100	1	0.272
5:132017110:A:G	50	100	1	0.0216
5:132017307:A:C	50	100	1	0.0207
5:132017366:G:A	50	100	1	0.4493
5:132017592:C:T	50	100	1	0.4691
5:132017625:T:G	50	100	0.96	0.03922
5:132017831:C:T	50	100	1	0.03776
5:132017853:G:C	50	100	1	0.4479
5:132017891:T:C	50	100	1	0.0138
5:132018401:G:A	50	98	1	0.4479
5:132018480:A:G	50	98	1	0.4528
5:132018666:A:T	50	98	1	0.4488
5:132018981:C:T	50	98	1	0.4635
5:132019259:G:A	50	98	1	0.2318
5:132019454:C:T	50	100	0.95	0.02741
5:132020516:G:A	50	100	1	0.474
5:132020642:T:G	50	100	1	0.03794
5:132020703:G:C	50	100	1	0.03794
5:132020746:G:T	50	100	1	0.4584
5:132021502:T:C	50	100	1	0.4686
5:132021661:G:A	50	100	1	0.474
5:132021673:T:A	50	100	1	0.474
5:132021718:G:C	50	100	1	0.03504
5:132021924:A:G	50	100	1	0.4584
5:132022065:G:A	50	100	1	0.4964
5:132022104:C:G	50	100	1	0.4686
5:132023306:T:C	50	100	1	0.4517
5:132023921:G:A	50	100	0.99	0.3025
5:132023985:C:T	50	100	1	0.4753
5:132024321:G:A	50	100	1	0.06972
5:132024654:G:A	50	100	1	0.167
5:132025327:C:T	50	100	1	0.02124
5:132025658:G:A	50	100	1	0.0138
5:132025797:T:C	50	100	1	0.07335
5:132026085:C:A	50	100	1	0.256
5:132026223:G:T	50	100	1	0.4584
5:132026311:G:A	50	100	1	0.02778
5:132026323:G:A	50	100	1	0.4517
5:132026409:G:T	50	100	0.85	0.02179
5:132026981:G:A	50	100	1	0.01053
5:132027025:G:A	50	100	1	0.02179
5:132027761:A:G	50	100	1	0.4742
5:132028244:C:T	50	100	1	0.4586
5:132028286:A:G	50	100	1	0.1581
5:132028321:C:A	50	100	1	0.4584
5:132028488:T:G	50	100	1	0.4588
5:132028640:T:A	50	100	1	0.4379
5:132028817:T:G	50	100	1	0.4744
5:132028828:T:C	50	100	1	0.4584
5:132028834:A:T	49	100	1	0.05011
5:132029043:A:T	50	100	1	0.4374
5:132029766:C:T	50	100	1	0.01362
5:132030091:A:C	50	100	1	0.4582
5:132030180:A:G	50	100	1	0.4958
5:132030286:G:A	50	100	1	0.459
5:132030298:A:G	50	100	1	0.02778
5:132030603:G:A	49	100	1	0.01561
5:132030627:G:A	50	100	1	0.03758
5:132031183:C:T	50	100	1	0.01561
5:132031917:C:T	50	100	1	0.4592
5:132032345:G:T	50	100	1	0.01924
5:132032943:G:A	50	92	0.99	0.4602
5:132033094:C:A	50	100	1	0.01888
5:132033386:T:C	50	100	1	0.2551
5:132033475:G:A	50	100	1	0.474
5:132033542:G:C	50	100	1	0.01344
5:132033548:A:G	50	100	1	0.496
5:132033599:T:G	50	100	0.96	0.01053
5:132033758:A:G	50	100	1	0.459
5:132034048:A:C	50	98	0.83	0.04031
5:132034166:A:G	50	100	1	0.01543
5:132034303:A:G	50	100	0.93	0.02614
5:132035019:G:A	50	100	1	0.459
5:132035134:G:T	50	100	1	0.459
5:132036268:G:A	50	100	0.88	0.01616
5:132036306:A:G	50	100	1	0.1607
5:132036574:A:G	50	100	1	0.4592
5:132036592:C:T	50	100	1	0.1583
5:132037503:A:T	50	100	1	0.4592
5:132037647:G:C	50	100	1	0.4366
5:132037965:A:G	50	100	1	0.01525
5:132038187:C:T	50	100	1	0.01652
5:132038565:G:T	50	100	0.98	0.04049
5:132038963:C:T	50	100	1	0.01525
5:132039062:G:A	50	100	1	0.01634
5:132039482:C:T	50	100	1	0.0285
5:132040983:A:G	50	100	1	0.476
5:132041072:G:A	50	100	1	0.01053
5:132041164:C:T	50	100	1	0.4592
5:132041404:C:T	50	100	1	0.4593
5:132041980:T:C	50	100	1	0.476
5:132042017:G:A	50	100	0.98	0.01525
5:132042047:G:C	50	100	1	0.01017
5:132042133:T:A	50	100	1	0.4139
5:132042438:T:C	50	100	1	0.476
5:132042688:C:G	50	100	1	0.476
5:132043353:T:A	50	100	1	0.02179
5:132043556:A:G	50	100	1	0.4942
5:132043963:C:T	50	100	1	0.4604
5:132044395:G:A	50	100	1	0.02905
5:132044768:C:A	50	100	1	0.01743
5:132044965:C:T	50	100	1	0.1605
5:132045632:G:A	50	100	1	0.4975
5:132045894:C:T	50	98	1	0.4973
5:132046611:C:T	50	100	1	0.03794
5:132047766:G:A	50	98	0.98	0.2692
5:132047921:C:T	50	100	1	0.03794
5:132047974:A:C	50	100	0.99	0.1972
5:132048085:G:A	50	100	1	0.4887
5:132048290:G:C	50	100	0.99	0.2593
5:132050003:T:C	50	100	1	0.02015
5:132050071:A:G	50	100	1	0.02869
5:132050449:G:A	50	100	1	0.4877
5:132050585:A:C	50	100	1	0.4987
5:132050666:C:T	50	100	1	0.4878
5:132051028:G:C	50	100	1	0.4969
5:132051502:C:G	50	100	1	0.02179
5:132051627:C:T	50	100	1	0.4969
5:132051860:T:C	50	100	1	0.3994
5:132052335:G:A	50	100	0.99	0.4969
5:132052520:C:T	50	100	0.99	0.02342
5:132052526:G:A	50	100	1	0.4877
5:132052560:T:C	50	100	1	0.01634
5:132052797:C:A	50	100	1	0.01325
5:132053756:A:G	50	100	1	0.4985
5:132053814:T:C	50	100	1	0.4886
5:132054688:T:G	50	100	1	0.4601
5:132054921:G:C	50	100	0.99	0.1599
5:132055697:A:T	50	100	0.99	0.05737
5:132055765:A:T	50	100	0.98	0.2473
5:132055780:T:C	50	100	1	0.1035
5:132055905:A:G	50	100	1	0.1035
5:132056056:G:A	50	100	1	0.1035
5:132056787:G:A	50	100	1	0.1732
5:132057982:G:A	50	100	0.86	0.01235
5:132058108:C:T	50	100	1	0.03885
5:132058283:T:C	50	100	0.99	0.4101
5:132059045:C:T	50	100	1	0.03504
5:132059422:G:A	50	100	1	0.05846
5:132060014:T:C	50	100	0.98	0.06046
5:132060639:C:T	50	100	1	0.1783
5:132060713:C:T	50	100	1	0.01107
5:132060785:C:T	50	100	0.99	0.3224
5:132061024:G:A	50	100	0.89	0.01216
5:132061509:G:A	50	100	0.99	0.1761
5:132062199:C:G	50	100	1	0.06754
5:132062464:G:C	50	100	1	0.01398
5:132062986:G:A	50	100	0.91	0.01198
5:132063568:G:C	50	100	0.93	0.0138
5:132064088:A:G	50	100	1	0.03794
5:132064740:T:C	49	100	0.99	0.2709
5:132065641:G:A	50	100	0.98	0.1955
5:132065810:G:A	50	100	1	0.02179
5:132065837:A:G	50	100	0.97	0.02324
5:132066108:C:T	50	98	0.99	0.2633
5:132066152:C:T	50	100	0.99	0.244
5:132066322:A:C	50	100	0.99	0.1325
5:132066493:C:T	50	100	1	0.05574
5:132066757:A:G	50	98	1	0.4272
5:132067045:C:T	50	100	1	0.2306
5:132067839:G:A	50	100	1	0.01979
5:132068116:G:A	50	100	1	0.02923
5:132068125:G:C	50	98	0.92	0.04212
5:132068400:C:G	50	100	1	0.1814
5:132068431:T:A	50	100	1	0.0118
5:132068441:G:C	49	100	0.99	0.02306
5:132068463:C:T	50	100	1	0.01943
5:132068651:C:T	50	100	0.83	0.02251
5:132068753:A:T	50	100	0.99	0.3244
5:132069334:T:C	50	100	0.99	0.3259
5:132069349:T:G	50	100	0.91	0.03395
5:132069483:G:A	50	100	0.96	0.01779
5:132070740:T:G	50	100	0.99	0.3005
5:132070754:G:A	50	100	0.92	0.02106
5:132071351:A:G	50	94	0.98	0.2411
5:132071446:T:A	50	98	0.99	0.2111
5:132071481:A:G	50	100	1	0.02179
5:132071800:C:A	50	100	1	0.2491
5:132071908:T:C	50	100	0.99	0.3455
5:132072372:C:T	50	100	0.92	0.01598
5:132072384:A:G	50	100	0.99	0.3462
5:132072649:C:T	50	100	0.92	0.01598
5:132072769:G:A	50	100	0.92	0.01707
5:132073149:A:C	50	100	0.99	0.3281
5:132073264:C:A	50	100	1	0.01216
5:132073889:G:A	50	100	1	0.01816
5:132073904:G:A	50	100	1	0.0118
5:132074987:G:C	50	98	0.95	0.04684
5:132075086:A:G	50	100	0.95	0.0285
5:132075186:T:C	50	96	1	0.2518
5:132075316:A:G	50	100	1	0.02106
5:132075445:C:T	50	100	0.99	0.1963
5:132075767:T:C	50	96	0.99	0.2455
5:132076239:G:A	50	100	1	0.3457
5:132076499:G:T	50	100	0.92	0.01943
5:132076545:A:G	50	96	0.99	0.3086
5:132077081:C:A	50	100	0.84	0.03522
5:132077452:A:G	50	100	0.94	0.05719
5:132077562:G:A	50	100	1	0.3479
5:132077607:C:T	50	98	0.96	0.09096
5:132077637:T:C	50	100	1	0.01888
5:132078028:G:A	50	100	1	0.04031
5:132078029:G:T	50	98	0.99	0.1997
5:132078887:A:G	49	100	1	0.01452
5:132078957:C:T	50	98	1	0.03922
5:132079282:C:T	50	100	1	0.04357
5:132079373:G:C	50	98	0.99	0.2146
5:132079671:C:T	50	100	1	0.01452
5:132079679:C:T	50	98	0.99	0.1993
5:132079743:G:A	50	100	1	0.2371
5:132080368:C:A	50	98	1	0.4439
5:132080659:C:T	50	100	1	0.02596
5:132082269:A:T	50	100	1	0.4121
5:132082558:C:A	50	100	1	0.02596
5:132082606:G:A	50	100	1	0.04394
5:132082871:G:A	50	100	0.92	0.01943
5:132083255:A:G	50	100	0.99	0.2602
5:132083419:C:A	50	100	1	0.01452
5:132083648:G:A	50	100	1	0.01452
5:132084278:G:T	50	100	1	0.01616
5:132084322:C:T	50	98	1	0.02814
5:132084556:G:A	50	100	0.99	0.2564
5:132084595:T:G	50	100	0.97	0.0325
5:132084821:G:A	50	100	1	0.3896
5:132084884:A:G	50	100	1	0.03595
5:132085497:C:T	50	100	1	0.2573
5:132085982:C:A	50	100	0.95	0.0236
5:132086025:G:A	50	98	0.98	0.04248
5:132086232:C:T	50	100	1	0.01235
5:132086443:A:G	50	100	0.99	0.3956
5:132086819:A:C	50	98	0.99	0.2153
5:132086827:T:C	50	100	0.98	0.02433
5:132086998:A:G	50	100	0.97	0.03268
5:132087140:C:T	50	100	1	0.01997
5:132087169:G:C	50	100	0.64	0.01906
5:132087408:C:G	50	100	0.82	0.01961
5:132087555:A:G	50	100	1	0.01888
5:132087782:T:C	50	98	0.99	0.4773
5:132087805:G:A	50	98	0.99	0.4898
5:132088005:C:T	50	100	1	0.03504
5:132088273:G:A	50	100	0.99	0.4112
5:132090586:C:T	50	100	1	0.01507
5:132090997:C:G	50	100	0.98	0.05065
5:132091468:A:G	50	98	0.99	0.4775
5:132091622:C:T	50	100	1	0.03504
5:132091821:G:A	50	100	0.92	0.01943
5:132092107:C:T	50	100	1	0.01616
5:132092177:T:G	50	100	1	0.0187
5:132092854:G:A	50	100	0.99	0.07952
5:132093140:A:G	50	100	1	0.01271
5:132093489:G:A	50	96	0.99	0.4882
5:132094425:G:A	50	100	1	0.05174
5:132094635:C:G	50	100	0.92	0.01943
5:132094644:G:A	50	100	0.91	0.02687
5:132095166:C:T	50	100	1	0.04739
5:132095272:G:C	50	98	0.97	0.02106
5:132095677:G:A	50	100	1	0.02996
5:132095782:C:A	50	98	1	0.05301
5:132095879:C:A	50	100	1	0.01761
5:132096878:G:A	50	100	1	0.02033
5:132096996:C:A	50	98	0.99	0.4693
5:132097021:G:A	50	100	1	0.0276
5:132097468:G:A	50	100	0.87	0.02342
5:132099412:T:C	50	100	1	0.02106
5:132099445:C:T	50	100	1	0.01017
5:132100358:G:C	50	100	0.75	0.0187
5:132100524:G:A	50	100	1	0.2498
5:132100671:C:T	50	100	1	0.01997
5:132100793:G:T	50	94	1	0.2467
5:132101025:C:G	50	98	0.95	0.0906
5:132101145:C:T	50	94	0.96	0.4156
5:132101203:C:T	50	90	0.93	0.3017
5:132101268:A:G	50	88	0.95	0.3942
5:132101839:G:A	50	100	1	0.1828
5:132101858:C:T	50	100	1	0.02052
5:132101869:C:T	50	100	0.99	0.3992
5:132102562:C:A	50	100	1	0.01961
5:132103090:C:T	50	100	0.96	0.01035
5:132103117:C:T	50	100	1	0.2446
5:132103468:C:T	50	100	1	0.2446
5:132103643:A:T	50	100	1	0.2446
5:132103934:A:C	48	89.6	0.96	0.3488
5:132103936:C:T	49	93.9	0.98	0.2667
5:132103938:C:G	49	98	1	0.0443
5:132103942:C:A	49	89.8	0.98	0.3221
5:132103943:A:C	49	89.8	0.92	0.02487
5:132103945:C:G	48	100	1	0.02869
5:132103972:G:A	50	100	1	0.02306
5:132103977:A:G	50	98	1	0.02832
5:132104617:T:C	50	100	1	0.02687
5:132104892:T:G	50	100	1	0.02778
5:132104927:G:T	50	100	1	0.2313
5:132105671:A:C	50	100	1	0.06899
5:132105807:C:G	50	98	1	0.2393
5:132106612:C:T	50	98	1	0.2769
5:132106770:A:C	50	98	1	0.3464
5:132107314:A:C	50	100	1	0.02778
5:132107459:T:C	50	100	1	0.02052
5:132107937:C:T	50	100	0.94	0.01035
5:132107948:C:T	50	100	0.99	0.0276
5:132107989:A:G	50	100	0.95	0.01035
5:132108807:T:C	50	100	0.98	0.01416
5:132109343:C:G	50	98	1	0.04267
5:132109724:A:G	50	100	1	0.04303
5:132109967:A:T	50	100	1	0.2032
5:132110107:G:C	50	100	1	0.04303
5:132111411:A:G	50	100	0.99	0.3902
5:132111955:C:T	50	100	1	0.3237
5:132112707:G:A	50	98	0.95	0.01053
5:132113064:A:G	50	100	1	0.3466
5:132113158:T:C	50	100	1	0.01598
5:132113336:T:G	49	100	1	0.3199
5:132113356:C:T	49	100	1	0.1826
5:132114258:G:A	50	100	1	0.08224
5:132114370:A:G	49	100	1	0.3464
5:132114849:T:G	50	100	1	0.1672
5:132115940:A:G	50	100	1	0.3199
5:132116730:C:T	50	100	1	0.3197
5:132117050:C:G	50	98	0.94	0.01053
5:132120741:G:A	50	100	1	0.02015
5:132120944:T:C	50	100	1	0.01997
5:132121233:A:C	50	100	1	0.02669
5:132121335:G:A	50	100	1	0.3486
5:132121469:A:G	50	100	1	0.2313
5:132121487:C:T	50	100	1	0.02687
5:132122060:A:G	50	100	0.99	0.2522
5:132122061:C:G	50	100	0.99	0.3742
5:132122104:C:G	50	100	1	0.2972
5:132122512:C:T	50	100	1	0.02669
5:132122581:T:A	50	100	1	0.3469
5:132122605:C:G	50	100	1	0.01017
5:132123173:A:C	50	100	1	0.3466
5:132123655:C:T	50	100	1	0.2591
5:132123679:C:T	50	98	1	0.3593
5:132123908:T:C	50	100	1	0.0374
5:132124279:G:A	50	100	1	0.04303
5:132124904:G:A	50	100	1	0.2304
5:132125284:C:A	50	100	1	0.04303
5:132125428:T:C	50	100	1	0.01852
5:132125596:T:G	50	100	1	0.02796
5:132125648:C:T	50	100	1	0.2026
5:132125721:T:G	50	100	1	0.3482
5:132126027:T:A	50	100	1	0.2026
5:132126102:T:G	50	100	1	0.01852
5:132126203:T:C	50	100	1	0.167
5:132127143:T:C	50	100	0.99	0.2522
5:132127225:G:T	50	100	0.99	0.2516
5:132127782:G:C	50	100	1	0.01943
5:132128350:G:A	50	100	1	0.02015
5:132128440:A:C	50	100	0.99	0.374
5:132128831:A:G	50	100	1	0.3466
5:132129230:C:T	50	100	1	0.02796
5:132129784:C:T	50	100	1	0.01616
5:132129793:C:T	50	100	1	0.02796
5:132129995:C:T	50	100	1	0.2028
5:132130936:T:A	50	98	0.99	0.2447
5:132131038:G:A	50	100	1	0.07643
5:132131045:A:G	50	100	1	0.0374
5:132131407:C:T	50	100	0.99	0.04339
5:132131525:T:C	50	100	1	0.0167
5:132131832:G:A	50	100	1	0.04303
5:132132376:C:T	50	100	1	0.08479
5:132132506:G:T	50	100	1	0.02669
5:132132734:C:G	50	100	1	0.02814
5:132132777:T:C	50	100	1	0.01071
5:132132814:G:A	50	100	1	0.2587
5:132133311:C:T	50	100	1	0.2967
5:132133964:A:C	50	100	1	0.01943
5:132134109:A:C	50	100	1	0.1668
5:132134812:A:G	50	100	1	0.02869
5:132136167:C:T	50	100	1	0.08479
5:132136181:C:G	50	100	0.99	0.285
5:132136556:C:T	50	100	1	0.04321
5:132136624:C:T	50	100	1	0.02015
5:132136673:C:T	50	98	1	0.2585
5:132136693:T:C	50	100	1	0.04303
5:132136860:C:T	50	100	1	0.2965
5:132136989:C:T	50	100	1	0.02015
5:132137002:A:G	50	100	1	0.01235
5:132137361:C:T	49	100	1	0.02814
5:132137376:T:G	50	98	0.98	0.3718
5:132137478:G:C	50	100	1	0.08479
5:132137525:T:C	50	100	0.99	0.3742
5:132137849:A:G	50	100	1	0.02796
5:132137957:T:C	50	100	1	0.2028
5:132138332:T:C	50	100	0.98	0.04303
5:132138477:A:G	50	100	1	0.07534
5:132138945:T:C	50	100	1	0.03359
5:132139346:G:A	50	100	1	0.02197
5:132139464:T:C	50	100	0.93	0.0374
5:132140037:C:A	50	100	1	0.02832
5:132140472:T:C	50	100	1	0.0374
5:132140544:C:A	50	100	1	0.02106
5:132140720:A:G	50	100	1	0.01071
5:132142134:A:C	50	100	1	0.03359
5:132142341:T:C	50	100	1	0.1668
5:132142801:T:C	50	100	1	0.03377
5:132143203:T:C	50	100	0.99	0.3744
5:132143604:T:C	50	100	1	0.02687
5:132143821:T:C	50	98	0.95	0.01053
5:132143938:G:A	50	100	1	0.1821
5:132144888:T:A	50	100	1	0.01071
5:132145238:G:A	50	100	1	0.2024
5:132145352:C:T	50	100	1	0.02088
5:132146406:T:A	50	100	1	0.3399
5:132146551:A:T	49	100	1	0.2308
5:132147003:T:C	50	100	1	0.04303
5:132147701:T:C	50	100	1	0.02832
5:132147951:A:G	50	100	1	0.02687
5:132147993:T:C	50	100	0.99	0.01035
5:132148329:T:C	50	100	1	0.02669
5:132148495:A:G	50	100	1	0.02796
5:132148505:C:G	50	100	1	0.02796
5:132148853:T:C	50	100	1	0.02796
5:132149156:G:A	50	100	1	0.01162
5:132149590:G:C	50	100	1	0.02669
5:132149690:A:G	50	100	0.99	0.2522
5:132149813:C:G	50	100	1	0.1667
5:132150170:G:T	50	98	0.94	0.1008
5:132150293:C:T	50	100	0.96	0.06754
5:132150397:T:G	50	100	1	0.01307
5:132150505:G:A	50	100	1	0.02796
5:132150591:A:G	49	100	0.99	0.2525
5:132150617:G:A	50	100	0.97	0.03649
5:132150620:A:G	50	100	0.9	0.03649
5:132150806:C:T	50	100	1	0.01688
5:132151112:A:T	50	100	1	0.0276
5:132151202:T:A	50	100	1	0.2024
5:132152053:A:C	50	100	1	0.01035
5:132152113:A:T	50	100	1	0.3482
5:132152802:T:A	50	100	1	0.04303
5:132152903:G:A	49	100	1	0.01616
5:132153025:G:T	50	100	0.99	0.01071
5:132153170:G:A	50	100	1	0.2587
5:132153614:T:C	50	100	1	0.03359
5:132153873:T:G	50	100	1	0.01344
5:132154356:A:T	50	100	1	0.209
5:132154420:C:G	50	100	1	0.209
5:132154874:C:T	50	100	0.85	0.01997
5:132155077:C:T	50	100	1	0.02796
5:132155185:C:T	50	100	1	0.02796
5:132155348:T:C	50	100	1	0.01852
5:132155439:A:T	50	100	1	0.02796
5:132155913:T:C	50	100	1	0.04303
5:132156157:G:A	50	100	1	0.2856
5:132156211:G:A	50	100	1	0.04303
5:132156291:T:C	50	100	1	0.01035
5:132156381:G:A	50	100	1	0.01071
5:132156537:G:A	50	100	1	0.02887
5:132156834:T:C	50	100	1	0.2585
5:132156923:G:A	50	100	1	0.2587
5:132157030:C:A	50	100	1	0.2585
5:132157085:G:C	50	100	0.97	0.01489
5:132157421:G:C	50	100	1	0.01035
5:132157682:A:G	50	100	1	0.08479
5:132157971:A:G	50	100	1	0.02015
5:132158160:C:T	50	100	1	0.01071
5:132158607:C:G	50	100	1	0.02106
5:132158652:A:T	50	100	1	0.04303
5:132159417:T:C	49	100	1	0.07099
5:132159527:G:A	50	100	1	0.04321
5:132159594:T:C	50	100	1	0.02669
5:132159842:T:G	50	100	1	0.03359
5:132159879:G:A	49	100	1	0.2965
5:132160036:G:T	50	100	1	0.2527
5:132160228:G:A	49	100	1	0.01344
5:132160230:A:T	49	100	1	0.01362
5:132160308:C:G	50	100	1	0.02524
5:132160357:C:T	50	100	1	0.02814
5:132160441:T:C	50	100	1	0.2524
5:132160615:G:C	50	98	1	0.01961
5:132160682:C:A	50	100	1	0.2524
5:132160740:G:C	50	100	1	0.02669
5:132160802:T:G	50	100	1	0.04866
5:132160806:T:G	50	100	1	0.02832
5:132160876:G:A	50	96	1	0.1821
5:132161040:G:T	49	91.8	1	0.2057
5:132161045:G:A	48	100	1	0.0207
5:132161199:C:T	47	95.7	1	0.2309
5:132161394:C:T	50	100	1	0.01616
5:132161695:G:A	48	95.8	1	0.02669
5:132161763:C:T	50	98	1	0.2024
5:132161912:A:G	50	100	1	0.02778
5:132162124:G:C	50	100	1	0.04303
5:132162253:G:A	50	100	0.79	0.0236
5:132162919:C:T	50	100	1	0.04303
5:132163989:C:T	50	100	1	0.02778
5:132164140:T:C	50	100	1	0.02796
5:132164156:A:T	50	100	1	0.04303
5:132164430:T:C	50	100	1	0.02705
5:132164484:G:A	50	100	1	0.07062
5:132164783:T:C	50	100	1	0.02832
5:132164974:A:T	50	100	1	0.02778
5:132165007:C:T	50	100	1	0.2965
5:132165441:T:C	50	100	1	0.2856
5:132165835:A:C	50	100	0.89	0.02269
5:132166090:A:C	50	100	1	0.0167
5:132166156:A:C	50	100	1	0.01071
5:132166212:T:C	50	100	1	0.1667
5:132166810:C:T	50	100	1	0.258
5:132167449:T:C	50	100	1	0.04321
5:132167502:C:T	49	91.8	1	0.3302
5:132167591:A:G	50	100	1	0.0187
5:132167598:C:T	50	100	1	0.01035
5:132167647:G:A	50	100	1	0.2026
5:132168227:T:A	50	100	1	0.02015
5:132168855:A:C	50	100	1	0.02778
5:132170962:A:G	50	100	1	0.02778
5:132171379:A:G	50	100	1	0.1668
5:132171393:T:C	50	100	1	0.02796
5:132171467:A:G	50	100	1	0.01344
5:132171504:A:G	50	100	1	0.02832
5:132172130:A:G	50	98	0.91	0.04993
5:132172290:C:T	50	100	1	0.02778
5:132172324:C:T	50	100	1	0.2524
5:132172671:A:C	50	100	0.98	0.07807
5:132172838:A:C	50	100	1	0.02669
5:132172867:T:C	50	100	1	0.3744
5:132173578:A:G	50	100	1	0.1825
5:132174227:C:T	50	100	1	0.02832
5:132174469:G:T	50	100	1	0.07516
5:132174719:T:C	50	100	1	0.02669
5:132174827:A:G	50	100	1	0.01852
5:132174949:T:A	50	100	1	0.04321
5:132175080:T:C	50	100	1	0.02687
5:132175448:A:T	50	100	1	0.2309
5:132176329:A:T	47	97.9	1	0.04303
5:132176353:C:T	43	90.7	1	0.2747
5:132176584:G:A	50	100	1	0.2584
5:132176683:G:A	50	100	1	0.04303
5:132176844:G:A	50	100	1	0.01035
5:132177577:T:C	50	100	1	0.0443
5:132178019:A:G	50	100	1	0.348
5:132178073:C:T	50	100	1	0.01743
5:132178760:C:A	50	100	1	0.01943
5:132178767:C:T	50	100	1	0.01688
5:132178824:A:G	50	100	1	0.01961
5:132178900:C:T	50	100	1	0.01961
5:132179157:G:T	50	100	1	0.03141
5:132179467:C:T	50	100	1	0.03177
5:132179519:T:C	50	100	1	0.03177
5:132179595:C:T	50	100	1	0.04303
5:132179720:C:T	50	100	1	0.2709
5:132179865:G:C	50	100	1	0.01997
5:132179971:C:A	50	100	1	0.01943
5:132180035:G:A	50	100	1	0.394
5:132180037:C:T	50	100	1	0.2707
5:132180708:A:G	50	100	1	0.02306
5:132180838:G:A	50	100	1	0.2529
5:132181443:G:A	50	100	0.99	0.01943
5:132181662:A:G	50	100	0.97	0.01362
5:132181789:C:T	50	100	1	0.2133
5:132181937:G:A	50	100	0.99	0.02288
5:132182100:G:A	50	100	1	0.03177
5:132182422:C:A	50	100	1	0.0325
5:132182574:A:G	50	100	1	0.03177
5:132182646:G:A	50	100	0.98	0.0325
5:132183150:T:C	50	100	1	0.1937
5:132183847:G:A	50	100	1	0.1937
5:132184030:C:G	50	100	0.98	0.0325
5:132184239:C:T	50	100	0.98	0.0325
5:132184353:C:T	50	100	0.84	0.01017
5:132184523:G:A	50	100	0.97	0.01979
5:132185226:G:A	50	100	1	0.03813
5:132185229:G:A	50	100	0.98	0.03268
5:132185602:C:G	50	98	1	0.2513
5:132186257:C:G	50	100	1	0.03214
5:132186287:A:G	50	100	1	0.01943
5:132186458:T:C	50	100	1	0.01362
5:132187319:C:G	50	100	1	0.3201
5:132187342:C:T	50	100	0.94	0.02633
5:132187504:C:A	50	100	1	0.03177
5:132188172:G:A	50	100	0.91	0.01089
5:132188204:G:A	50	100	1	0.01053
5:132188305:A:T	50	96	0.77	0.02306
5:132188308:A:T	50	86	0.79	0.09078
5:132188311:T:A	48	93.8	0.84	0.1765
5:132188314:T:A	50	94	0.91	0.04267
5:132188606:A:G	50	100	1	0.2516
5:132188852:C:T	50	100	1	0.0158
5:132189310:C:G	50	100	1	0.03631
5:132189416:G:C	50	100	1	0.03214
5:132189568:A:G	50	100	1	0.0276
5:132190188:T:C	50	100	1	0.193
5:132190190:C:T	50	100	1	0.193
5:132190633:A:G	50	100	1	0.03177
5:132191022:C:T	50	100	1	0.0276
5:132191043:T:C	50	98	1	0.1932
5:132191319:C:T	47	97.9	1	0.2249
5:132191372:C:T	48	100	1	0.01924
5:132191434:C:T	50	98	1	0.2244
5:132191628:C:T	50	100	0.99	0.2861
5:132191742:C:A	50	100	0.99	0.02741
5:132192021:C:T	50	100	1	0.193
5:132192113:A:G	50	98	0.92	0.0207
5:132192155:A:G	50	100	0.91	0.0276
5:132192460:T:G	50	100	1	0.03214
5:132193352:C:T	50	98	0.9	0.0207
5:132194539:C:T	50	100	1	0.02251
5:132194662:A:G	50	100	1	0.04303
5:132194718:C:T	50	100	1	0.04303
5:132194748:A:G	50	100	1	0.2515
5:132195982:C:G	50	100	0.94	0.02741
5:132196001:A:C	50	100	1	0.03195
5:132196941:A:G	50	100	1	0.4641
5:132197199:C:G	50	100	0.95	0.0276
5:132197239:T:G	50	100	0.98	0.0276
5:132197751:C:T	50	100	1	0.07044
5:132197772:T:C	50	98	0.99	0.02033
5:132197970:A:C	50	100	1	0.0158
5:132198135:G:A	50	96	0.97	0.02088
5:132198139:G:A	50	100	1	0.02814
5:132198688:C:T	50	100	1	0.2553
5:132198777:G:A	50	100	1	0.02088
5:132198806:C:T	50	100	1	0.2533
5:132199432:T:G	50	100	1	0.256
5:132200171:C:T	50	100	1	0.4621
5:132201060:G:A	50	100	1	0.2598
5:132201133:T:C	50	100	1	0.4297
5:132201482:T:C	50	100	1	0.02814
5:132201498:G:A	50	100	1	0.01216
5:132201587:C:T	50	100	1	0.02088
5:132201931:G:A	50	100	1	0.02814
5:132202167:T:G	50	100	0.99	0.299
5:132202567:T:C	50	100	0.96	0.0797
5:132202570:T:C	50	100	1	0.3956
5:132202707:G:A	50	100	1	0.02015
5:132202708:A:G	50	100	1	0.02015
5:132202871:T:C	50	100	1	0.04303
5:132203332:T:C	50	100	1	0.1781
5:132203562:C:T	50	100	0.88	0.02614
5:132204171:G:A	50	98	0.99	0.02033
5:132204360:C:T	50	100	1	0.1781
5:132205182:G:T	50	100	1	0.1627
5:132205191:C:T	50	98	0.98	0.295
5:132205434:C:T	50	100	0.94	0.02669
5:132205670:C:G	50	100	1	0.2636
5:132206140:T:C	50	100	0.99	0.4764
5:132206491:C:T	50	100	0.87	0.05356
5:132206708:G:A	50	100	1	0.0207
5:132207115:T:C	50	100	1	0.0285
5:132207564:G:T	50	100	1	0.0207
5:132208073:G:A	50	100	0.99	0.179
5:132208278:G:T	50	98	1	0.08206
5:132208588:G:A	50	100	1	0.02796
5:132208773:G:T	50	100	0.98	0.2996
5:132209475:C:T	50	100	0.99	0.179
5:132209678:G:A	50	98	0.94	0.02033
5:132209685:A:G	50	100	1	0.2994
5:132209694:C:G	50	100	1	0.299
5:132210587:A:G	50	100	1	0.4824
5:132210975:G:A	50	100	1	0.3951
5:132211175:G:A	50	100	1	0.2603
5:132211462:A:G	50	100	1	0.02342
5:132211578:G:A	50	100	1	0.2923
5:132211771:C:T	50	100	1	0.01398
5:132212082:G:A	50	100	1	0.01398
5:132213245:G:A	50	100	0.99	0.1783
5:132214749:C:T	50	100	0.99	0.1777
5:132215884:G:A	46	95.7	0.96	0.04267
5:132215902:C:A	47	95.7	0.96	0.04303
5:132216112:C:A	49	98	1	0.02705
5:132216692:C:G	50	100	1	0.262
5:132216795:T:C	50	98	0.99	0.02033
5:132216965:T:C	50	100	0.98	0.07135
5:132217509:C:T	50	100	1	0.02814
5:132217647:C:A	50	98	1	0.2919
5:132217734:G:A	50	100	0.99	0.0276
5:132217972:A:G	50	100	0.99	0.4826
5:132218968:G:T	50	100	1	0.02378
5:132219310:A:G	50	100	0.92	0.0167
5:132219631:C:G	50	100	0.99	0.1776
5:132219819:A:G	50	98	0.96	0.02669
5:132220481:T:C	50	98	1	0.3203
5:132220510:A:C	50	98	1	0.2914
5:132220616:C:T	50	100	1	0.08624
5:132222999:T:A	50	100	0.86	0.0187
5:132223387:T:C	50	98	0.97	0.0374
5:132223506:T:A	50	100	0.98	0.2829
5:132223830:C:T	50	100	1	0.04902
5:132223943:C:T	50	100	1	0.01598
5:132224380:G:T	50	100	0.97	0.07861
5:132225069:A:G	50	100	0.93	0.01216
5:132225629:G:C	50	100	0.96	0.246
5:132225646:C:A	50	98	1	0.02342
5:132225679:C:A	50	100	0.99	0.2823
5:132225797:T:C	50	100	1	0.01634
5:132226065:C:T	50	100	0.98	0.2821
5:132226322:C:T	50	98	0.96	0.1678
5:132226618:C:T	50	100	1	0.0158
5:132227207:C:T	50	100	0.99	0.2631
5:132227655:G:A	50	100	0.98	0.06137
5:132227808:C:G	50	98	0.99	0.2805
5:132227878:G:C	50	96	0.97	0.3043
5:132227990:G:A	50	100	0.97	0.4152
5:132228619:C:A	50	100	0.99	0.08969
5:132228808:C:T	50	100	1	0.2435
5:132228943:C:T	50	100	1	0.2404
5:132229131:C:G	50	100	0.99	0.09985
5:132229422:C:T	50	100	0.99	0.02269
5:132229478:G:C	50	100	1	0.01616
5:132229619:C:T	50	100	1	0.01961
5:132229697:A:C	50	98	1	0.1698
5:132229767:T:C	50	100	0.98	0.2168
5:132229777:C:T	50	100	1	0.05882
5:132230171:C:T	50	100	1	0.02306
5:132230335:T:G	50	100	1	0.0167
5:132230561:T:G	50	100	1	0.01543
5:132230642:C:T	50	100	1	0.0167
5:132230700:C:T	50	100	1	0.0216
5:132231045:G:C	50	100	1	0.01344
5:132231233:A:T	50	100	1	0.152
5:132231248:G:A	50	100	1	0.2843
5:132232231:G:A	50	100	1	0.2841
5:132232319:A:C	50	100	1	0.01434
5:132232420:C:G	50	100	1	0.1875
5:132232924:T:C	50	100	1	0.152
5:132233693:C:T	50	100	1	0.02324
5:132233713:C:T	50	100	1	0.167
5:132233934:T:C	50	100	1	0.4998
5:132234330:G:A	50	100	1	0.0167
5:132234525:A:G	50	100	1	0.4998
5:132234855:C:A	50	100	1	0.01471
5:132234922:G:A	50	100	1	0.05755
5:132235203:A:T	50	100	1	0.2847
5:132235238:T:A	50	100	1	0.4949
5:132235630:T:C	50	98	1	0.4214
5:132236211:C:T	50	100	1	0.02505
5:132236328:C:T	49	95.9	1	0.1912
5:132236526:G:A	50	98	0.98	0.1739
5:132236550:A:G	50	98	1	0.4214
5:132236817:G:A	50	100	1	0.01743
5:132236868:A:G	50	100	1	0.4218
5:132237393:G:T	50	100	1	0.01344
5:132237700:G:C	50	100	0.99	0.1817
5:132237836:A:G	50	100	1	0.2667
5:132237882:C:T	50	100	1	0.01888
5:132238288:T:A	50	100	0.99	0.1881
5:132238677:G:A	50	100	1	0.4161
5:132239044:A:G	50	100	0.99	0.1788
5:132239055:T:C	50	100	0.99	0.1886
5:132239645:G:A	50	100	1	0.3593
5:132240227:G:A	50	100	1	0.4305
5:132240239:C:T	50	100	1	0.2667
5:132241044:T:C	50	100	1	0.2667
5:132241079:A:G	50	100	1	0.4495
5:132241266:A:G	50	98	1	0.02941
5:132241465:T:C	50	100	1	0.4575
5:132241553:T:C	50	98	0.99	0.01634
5:132241637:A:G	50	98	0.98	0.08787
5:132241821:C:T	50	100	1	0.4577
5:132242201:T:C	50	100	1	0.4495
5:132242572:G:A	50	100	0.99	0.4493
5:132242915:C:G	50	100	1	0.3992
5:132242944:C:T	50	100	1	0.2894
5:132243152:C:G	50	100	1	0.06481
5:132243262:T:A	50	100	1	0.4497
5:132244340:C:A	50	100	1	0.3992
5:132244351:T:A	50	100	0.96	0.01489
5:132244459:G:A	50	98	1	0.413
5:132244527:T:C	50	100	1	0.4123
5:132244541:G:T	50	100	1	0.4305
5:132244608:C:T	50	100	1	0.1088
5:132245158:G:A	50	98	0.99	0.1008
5:132245177:C:A	50	100	1	0.01888
5:132245918:G:A	50	100	1	0.3994
5:132246663:C:T	50	100	1	0.2663
5:132247427:G:C	50	100	1	0.4582
5:132247547:A:G	50	98	1	0.4134
5:132247599:G:A	50	100	1	0.4319
5:132247860:C:A	45	75.6	0.81	0.2317
5:132248106:C:T	50	98	1	0.1543
5:132248485:G:T	50	100	1	0.4134
5:132248702:T:C	50	100	1	0.1091
5:132250070:G:T	50	100	1	0.01434
5:132250265:A:G	50	100	1	0.2887
5:132250656:T:C	50	100	1	0.3996
5:132250787:A:G	50	100	1	0.4134
5:132250866:C:G	50	100	1	0.459
5:132250905:C:A	50	100	1	0.2663
5:132251438:C:T	50	98	1	0.1091
5:132251655:G:T	50	98	0.76	0.01888
5:132251993:G:C	50	100	1	0.4533
5:132252209:C:G	50	100	1	0.01307
5:132252267:C:G	50	100	1	0.4316
5:132252458:T:C	50	100	1	0.425
5:132252602:C:T	50	100	1	0.01307
5:132252652:T:C	50	100	1	0.4535
5:132252661:G:C	50	100	1	0.01979
5:132253393:C:T	50	100	0.99	0.05773
5:132253674:G:C	50	100	0.95	0.02524
5:132253999:G:A	50	100	1	0.1338
5:132254197:C:T	50	100	1	0.05773
5:132254421:C:G	50	100	1	0.4192
5:132254523:G:A	50	100	0.99	0.0463
5:132254564:C:T	50	100	1	0.3831
5:132254694:T:C	50	100	1	0.1964
5:132254841:C:T	50	100	1	0.3831
5:132255338:G:C	50	100	0.94	0.08279
5:132256024:C:A	50	100	1	0.01307
5:132256026:T:G	50	100	1	0.07026
5:132256032:C:G	50	100	1	0.2869
5:132256166:C:T	50	100	1	0.05773
5:132256377:C:A	50	100	0.9	0.07752
5:132256712:T:G	50	100	1	0.2751
5:132257177:T:C	50	100	1	0.4818
5:132257187:C:T	50	100	1	0.01452
5:132257867:T:C	50	100	1	0.02633
5:132258479:C:T	50	98	0.79	0.01162
5:132258519:A:G	50	100	1	0.05792
5:132258750:C:T	50	100	0.99	0.0276
5:132258935:G:C	50	100	1	0.4824
5:132259761:G:A	50	100	1	0.106
5:132260091:T:C	50	100	1	0.419
5:132260617:C:G	50	98	1	0.01235
5:132260726:T:C	50	100	1	0.3969
5:132260739:C:T	50	100	1	0.01743
5:132261222:C:G	50	100	1	0.0138
5:132261312:C:T	50	100	1	0.2754
5:132261699:A:G	50	100	1	0.4817
5:132262376:C:T	50	100	1	0.05773
5:132263012:T:C	50	100	1	0.3902
5:132263063:T:G	50	100	1	0.39
5:132263677:T:C	50	100	1	0.4757
5:132263844:C:T	50	100	1	0.02142
5:132263954:C:T	50	100	1	0.4875
5:132264201:G:C	50	100	0.9	0.04539
5:132264494:A:G	50	100	1	0.2734
5:132264866:A:G	50	100	1	0.3776
5:132264896:G:C	50	100	1	0.488
5:132265235:T:A	50	100	0.94	0.03141
5:132265918:C:A	50	100	0.99	0.01543
5:132266027:G:A	50	100	1	0.4875
5:132266105:T:A	50	100	1	0.05773
5:132266473:T:C	50	100	1	0.4875
5:132266840:C:T	50	100	1	0.05792
5:132267114:A:G	50	100	1	0.4875
5:132267349:G:A	50	100	1	0.02142
5:132267462:T:C	50	98	0.96	0.01089
5:132268396:G:A	50	100	1	0.01452
5:132268564:G:A	50	100	1	0.3775
5:132268812:G:A	50	100	0.99	0.02269
5:132268842:C:T	50	100	1	0.3775
5:132268863:G:A	50	100	1	0.0138
5:132269208:G:A	50	100	1	0.05773
5:132269408:T:C	50	100	1	0.2032
5:132269795:C:G	50	100	0.99	0.02269
5:132270006:A:G	50	100	1	0.05773
5:132270013:G:C	50	100	1	0.0581
5:132270128:C:A	50	100	1	0.4103
5:132270356:C:G	50	100	1	0.04847
5:132270641:G:A	49	100	1	0.02124
5:132271243:G:A	50	100	1	0.134
5:132271387:A:G	49	100	1	0.2028
5:132271589:C:G	50	100	1	0.06336
5:132271604:A:G	50	100	1	0.1881
5:132271607:C:T	50	100	1	0.1892
5:132271627:C:T	50	100	1	0.05374
5:132271709:T:C	49	100	1	0.2738
5:132271801:C:T	50	100	1	0.06845
5:132271895:G:T	50	100	1	0.07571
5:132272028:C:T	50	100	1	0.0846
5:132272249:G:C	50	100	1	0.2026
5:132272391:G:A	50	100	1	0.01416
5:132272598:C:G	50	98	1	0.2033
5:132272827:T:G	50	100	1	0.05773
5:132273101:T:G	50	100	1	0.2035
5:132273192:G:A	50	100	1	0.03105
5:132274217:G:C	50	100	0.98	0.01216
5:132274252:G:A	50	100	0.98	0.132
5:132274539:C:T	50	98	1	0.06772
5:132274894:G:C	50	100	1	0.1654
5:132275605:G:C	50	100	1	0.06772
5:132275757:G:A	50	100	1	0.01816
5:132276179:T:G	50	100	1	0.4103
5:132276464:G:A	50	100	1	0.03086
5:132276468:G:A	50	100	0.81	0.02142
5:132276594:G:A	50	100	1	0.0846
5:132276863:A:G	50	100	1	0.06772
5:132277509:T:A	50	100	1	0.05773
5:132277600:G:A	50	100	1	0.1224
5:132277850:A:G	50	100	1	0.1224
5:132278406:C:T	50	100	1	0.1231
5:132278934:T:G	50	100	0.99	0.0276
5:132279124:A:G	50	100	1	0.01434
5:132279288:G:A	50	98	1	0.1572
5:132279359:G:A	49	95.9	0.98	0.1146
5:132279847:G:A	50	100	1	0.03141
5:132279900:A:G	50	100	1	0.3691
5:132279994:C:G	50	100	1	0.02905
5:132280273:T:C	50	100	1	0.1452
5:132280331:G:A	50	100	1	0.02905
5:132280515:C:G	50	100	0.98	0.08025
5:132280597:C:T	50	100	0.99	0.1138
5:132280600:A:G	50	100	1	0.06373
5:132280681:A:G	50	100	0.96	0.07952
5:132280829:C:T	49	83.7	0.77	0.02233
5:132280980:A:G	50	100	0.96	0.1365
5:132280995:A:G	50	100	1	0.02905
5:132281417:C:T	50	98	1	0.01634
5:132281631:G:A	50	100	1	0.1632
5:132282409:A:G	50	100	1	0.0207
5:132282906:C:T	50	100	0.99	0.3341
5:132283153:C:A	50	100	1	0.06572
5:132283250:G:A	50	98	0.98	0.1191
5:132283350:A:G	50	100	1	0.03177
5:132284170:T:G	50	100	1	0.02124
5:132284615:T:C	50	100	0.98	0.02233
5:132284673:A:G	50	100	1	0.1247
5:132285738:G:A	50	100	0.97	0.08206
5:132285754:G:A	50	100	1	0.02324
5:132286038:C:T	50	100	1	0.02342
5:132286588:A:G	50	100	1	0.0305
5:132286608:A:T	50	100	0.99	0.1757
5:132286894:G:T	50	100	1	0.03359
5:132287009:G:T	50	100	0.99	0.09241
5:132287143:C:T	50	100	0.97	0.08297
5:132287557:A:G	50	100	1	0.4069
5:132287575:T:C	50	100	0.99	0.4167
5:132287665:A:G	50	100	0.99	0.3028
5:132287965:T:C	50	98	0.97	0.3744
5:132287991:G:T	50	94	1	0.4363
5:132287998:C:T	50	96	0.98	0.1322
5:132288186:G:A	50	98	0.98	0.02669
5:132288225:G:A	50	100	0.99	0.03141
5:132288383:A:G	50	98	0.97	0.1874
5:132288420:T:A	50	100	1	0.0276
5:132288693:C:T	50	100	0.96	0.2271
5:132289241:C:T	50	100	1	0.02705
5:132289476:T:C	50	98	0.96	0.187
5:132289676:C:T	50	100	1	0.05991
5:132289683:A:G	50	100	0.98	0.1414
5:132289727:A:G	50	98	0.98	0.2511
5:132289843:A:G	50	98	0.92	0.02923
5:132290334:G:A	50	100	0.98	0.01144
5:132290419:C:G	50	98	0.97	0.3609
5:132290918:C:T	50	98	0.97	0.3627
5:132291213:C:T	50	98	0.9	0.01434
5:132291317:G:A	50	98	1	0.02505
5:132291671:T:C	50	100	0.99	0.02687
5:132291708:T:A	50	84	0.91	0.394
5:132292147:G:A	50	96	0.99	0.3001
5:132292292:A:G	50	98	0.98	0.2159
5:132292742:T:A	50	100	0.96	0.05338
5:132292872:A:G	50	100	0.99	0.1398
5:132293073:T:A	50	100	1	0.02179
5:132293150:C:T	50	100	1	0.02179
5:132293472:A:G	50	98	1	0.2879
5:132293549:T:C	50	100	1	0.01144
5:132294079:C:G	50	98	1	0.2883
5:132294369:C:G	50	100	1	0.2879
5:132295159:A:C	50	100	0.98	0.1948
5:132295190:C:T	50	100	0.98	0.02451
5:132295801:C:A	50	100	0.99	0.06046
5:132295981:T:G	49	98	1	0.02106
5:132296854:G:A	50	98	1	0.0187
5:132297429:C:T	50	100	0.96	0.01017
5:132297576:G:A	50	100	0.94	0.02378
5:132297626:T:C	50	100	1	0.03813
5:132297662:T:C	50	100	0.98	0.35
5:132297674:G:A	50	100	1	0.03359
5:132298925:C:A	50	100	1	0.01107
5:132298985:A:G	50	100	1	0.01144
5:132298995:T:G	50	100	1	0.04303
5:132299429:A:T	50	100	1	0.01107
5:132299983:G:A	50	100	0.99	0.02669
5:132300048:G:A	50	100	1	0.01126
5:132301000:C:G	50	100	0.8	0.02288
5:132301282:A:G	50	100	1	0.04303
5:132301369:T:G	50	100	1	0.04303
5:132301616:C:T	50	100	0.97	0.05301
5:132301645:G:A	50	100	1	0.2885
5:132301709:A:G	50	100	1	0.04303
5:132302411:A:G	50	100	1	0.04303
5:132302463:T:C	50	100	1	0.01107
5:132302631:T:A	50	100	0.99	0.2269
5:132303124:C:T	50	98	1	0.146
5:132303149:T:A	50	100	1	0.02179
5:132303251:G:A	50	100	0.99	0.01017
5:132303482:T:C	50	100	1	0.02179
5:132304150:A:G	50	100	1	0.06209
5:132304843:A:G	50	96	1	0.3745
5:132304890:A:G	50	100	1	0.3878
5:132305120:G:A	50	100	1	0.2889
5:132305513:G:A	50	100	0.99	0.05356
5:132305880:G:C	50	100	1	0.295
5:132305993:A:T	50	100	0.99	0.01035
5:132306033:A:G	50	100	1	0.06191
5:132306733:A:G	50	100	0.99	0.02505
5:132306957:C:A	50	100	1	0.07534
5:132307144:T:A	50	100	1	0.02179
5:132307623:C:T	50	100	1	0.05356
5:132307678:T:C	50	100	0.99	0.02542
5:132308131:G:A	50	100	1	0.05374
5:132308261:T:G	50	98	1	0.01797
5:132308638:C:T	50	100	1	0.02179
5:132308949:G:A	50	98	1	0.01089
5:132309025:G:A	50	100	1	0.05356
5:132309142:T:C	50	100	1	0.05356
5:132309272:G:T	50	100	1	0.07879
5:132309412:C:T	50	100	1	0.06155
5:132309418:C:T	50	100	1	0.05356
5:132309839:A:T	50	100	1	0.05356
5:132310064:C:T	50	100	1	0.02179
5:132310634:G:A	50	100	0.71	0.01089
5:132310782:G:A	50	98	1	0.05501
5:132310823:A:G	50	100	1	0.05356
5:132310895:G:A	50	100	1	0.05356
5:132311069:A:G	50	100	1	0.05356
5:132311255:C:T	50	100	1	0.02179
5:132311782:G:A	50	100	1	0.1398
5:132311897:G:A	50	100	1	0.05501
5:132311984:C:T	50	96	0.96	0.03468
5:132311985:G:A	50	100	1	0.01525
5:132312051:C:A	50	100	1	0.02487
5:132312713:C:T	50	100	1	0.2901
5:132312899:C:T	50	100	1	0.06155
5:132313369:C:A	50	100	1	0.05628
5:132313493:A:G	50	100	1	0.3214
5:132313529:G:A	50	100	1	0.05229
5:132314228:G:A	50	100	1	0.02469
5:132314388:C:T	50	100	1	0.01525
5:132314463:A:T	50	98	0.96	0.02814
5:132314552:C:T	50	100	1	0.05229
5:132315174:A:G	50	100	1	0.2963
5:132315488:G:A	50	100	1	0.05737
5:132315500:G:A	50	100	0.98	0.02015
5:132315568:A:G	50	100	1	0.06155
5:132315872:G:A	50	100	1	0.05646
5:132316118:C:T	50	100	1	0.388
5:132316163:T:G	50	100	1	0.02179
5:132316309:A:C	50	100	1	0.02106
5:132316541:G:A	50	100	1	0.02487
5:132316555:T:A	50	100	1	0.05628
5:132316836:A:C	50	98	1	0.2974
5:132316984:G:T	50	98	1	0.05646
5:132317818:T:C	50	100	1	0.05628
5:132318232:C:T	50	100	1	0.3041
5:132318360:C:A	50	100	1	0.05646
5:132318474:C:T	50	100	1	0.05628
5:132319724:G:C	50	100	1	0.3041
5:132319847:T:C	50	100	1	0.2885
5:132320824:A:G	50	100	1	0.3878
5:132320914:G:T	50	100	1	0.01235
5:132321007:T:C	50	100	1	0.3606
5:132321304:T:C	50	100	1	0.3039
5:132322091:G:C	50	100	1	0.0561
5:132323281:G:T	50	100	1	0.0561
5:132323410:G:A	50	100	1	0.05265
5:132323925:A:G	50	100	1	0.2892
5:132324137:C:A	50	100	1	0.3041
5:132324192:A:G	50	100	0.99	0.14
5:132324426:G:C	50	100	0.99	0.3046
5:132324738:A:T	50	100	1	0.3878
5:132324837:A:G	50	100	1	0.01362
5:132325463:T:C	50	100	1	0.3577
5:132325656:G:T	50	100	1	0.2898
5:132325833:C:G	50	100	1	0.2885
5:132326117:C:T	50	100	1	0.0561
5:132326296:C:A	50	100	1	0.02179
5:132326300:T:C	50	100	1	0.0561
5:132326767:C:T	50	100	1	0.3878
5:132326814:A:C	50	100	1	0.05574
5:132327369:T:C	50	100	1	0.3606
5:132327750:A:G	50	100	1	0.02233
5:132327774:G:T	50	100	1	0.02233
5:132328615:T:A	50	100	1	0.02233
5:132328656:C:T	50	100	1	0.3048
5:132328701:G:T	49	98	1	0.2887
5:132328832:T:C	50	96	0.97	0.1585
5:132328834:T:C	49	85.7	0.98	0.2215
5:132328838:T:C	49	81.6	0.98	0.3991
5:132328850:C:T	50	98	1	0.01089
5:132328899:A:G	50	100	0.97	0.02306
5:132328907:A:G	50	90	0.97	0.4087
5:132328909:A:G	50	88	0.97	0.4061
5:132328932:C:T	49	95.9	0.99	0.06627
5:132328934:C:T	47	97.9	0.99	0.05428
5:132328945:T:A	49	91.8	1	0.2658
5:132329685:A:G	49	91.8	1	0.3611
5:132329730:T:C	50	100	1	0.3039
5:132330020:A:G	50	100	1	0.3036
5:132330147:T:C	50	100	1	0.388
5:132330184:G:A	50	100	1	0.1402
5:132331660:A:G	50	98	1	0.1044
5:132331663:G:T	50	100	1	0.02469
5:132331855:G:A	50	100	1	0.05301
5:132332043:A:G	50	100	1	0.3039
5:132332513:G:T	50	100	0.89	0.01362
5:132332774:C:A	50	100	1	0.05247
5:132332961:G:C	50	100	1	0.3878
5:132333005:A:G	50	100	1	0.3039
5:132333468:G:T	50	100	1	0.3039
5:132333534:T:A	50	100	1	0.02251
5:132333571:G:A	50	100	1	0.3878
5:132333997:C:T	50	100	1	0.3609
5:132334485:C:T	50	100	1	0.289
5:132334522:G:A	50	100	1	0.02251
5:132334853:C:G	50	100	1	0.3878
5:132335443:T:C	50	100	1	0.0561
5:132335637:C:T	50	100	1	0.01089
5:132335767:G:A	50	98	0.98	0.02578
5:132335969:C:G	50	100	1	0.0256
5:132336076:T:C	50	100	1	0.3039
5:132336964:T:C	49	100	1	0.195
5:132337271:T:A	49	85.7	0.97	0.3962
5:132337272:T:A	48	81.2	0.6	0.01235
5:132337274:T:C	49	77.6	0.93	0.4147
5:132337413:C:T	50	100	1	0.05211
5:132337519:C:T	50	100	1	0.05211
5:132337716:C:T	50	98	1	0.01089
5:132338475:G:A	50	100	1	0.02197
5:132338567:A:G	50	100	1	0.3065
5:132338860:C:T	50	100	1	0.01071
5:132338903:C:T	50	100	1	0.05592
5:132339014:T:C	50	100	0.97	0.06391
5:132339031:G:A	50	100	0.91	0.09877
5:132339195:T:C	50	100	1	0.4087
5:132339353:C:T	50	98	1	0.36
5:132339452:T:C	50	100	1	0.02179
5:132339514:G:A	50	98	1	0.05574
5:132339650:T:C	50	100	0.96	0.02796
5:132339715:G:A	50	100	1	0.1599
5:132340068:T:G	49	100	0.91	0.01362
5:132340171:A:G	50	100	1	0.3039
5:132340288:C:T	50	100	1	0.05574
5:132340627:C:T	50	100	1	0.1946
5:132340995:T:G	50	98	0.98	0.3597
5:132341354:G:T	50	100	1	0.3268
5:132341380:C:T	50	100	1	0.3039
5:132341746:G:C	50	100	1	0.01235
5:132341949:A:G	50	100	1	0.228
5:132342304:A:G	50	100	1	0.36
5:132342452:G:A	50	100	1	0.04158
5:132342719:G:A	50	100	1	0.3876
5:132342791:G:A	50	100	0.8	0.02106
5:132343325:T:C	50	100	1	0.1407
5:132344253:C:A	50	100	1	0.02233
5:132344302:T:A	50	100	1	0.05664
5:132344571:G:A	50	100	1	0.07752
5:132345058:C:G	50	100	1	0.3034
5:132345364:G:A	50	100	1	0.3876
5:132345907:G:A	50	100	0.94	0.09168
5:132346051:G:A	50	100	1	0.05792
5:132346216:G:A	50	98	0.99	0.388
5:132346233:T:A	50	100	1	0.3878
5:132346951:C:G	50	100	1	0.02179
5:132347395:G:A	50	100	1	0.01362
5:132347731:G:T	50	100	1	0.05211
5:132347860:C:T	50	100	1	0.08406
5:132347959:G:A	50	100	1	0.3653
5:132348060:C:A	50	100	1	0.3755
5:132348101:G:T	49	100	1	0.3032
5:132348161:T:C	50	100	1	0.02233
5:132348185:C:T	50	98	0.99	0.03994
5:132348317:A:G	50	94	0.82	0.02142
5:132348349:G:A	50	100	1	0.303
5:132348454:C:T	50	100	1	0.05683
5:132348482:C:G	50	100	1	0.3876
5:132348563:T:C	50	100	1	0.3039
5:132348601:A:G	50	100	1	0.02233
5:132349563:A:C	50	100	1	0.05664
5:132349578:A:C	50	100	0.96	0.02796
5:132349604:G:A	50	100	1	0.3598
5:132349654:G:A	50	100	1	0.05683
5:132350121:G:A	50	100	1	0.02179
5:132350347:A:G	50	100	1	0.05664
5:132350453:G:A	50	100	1	0.228
5:132350759:T:A	50	100	1	0.05664
5:132350786:T:G	50	100	1	0.05265
5:132351124:G:A	50	100	1	0.02233
5:132351388:G:C	50	100	1	0.303
5:132351482:C:T	50	100	1	0.2881
5:132351776:C:T	50	100	1	0.01416
5:132352324:C:T	49	100	1	0.2879
5:132352381:G:T	50	100	1	0.05265
5:132352840:T:C	50	100	1	0.3039
5:132352868:A:G	50	100	1	0.3034
5:132353074:G:A	50	100	1	0.3876
5:132353131:C:T	50	100	1	0.03177
5:132353271:A:G	50	100	1	0.3039
5:132353430:A:G	50	100	1	0.3039
5:132353945:T:C	50	100	1	0.05574
5:132354364:T:G	50	100	1	0.02578
5:132354548:A:G	50	100	1	0.3653
5:132355470:G:A	50	100	1	0.02179
5:132355483:C:T	50	100	1	0.05574
5:132356046:T:C	50	100	1	0.02179
5:132356375:T:C	50	100	1	0.1599
5:132356459:A:T	50	100	1	0.05265
5:132356769:A:G	50	100	1	0.309
5:132357053:C:G	50	100	0.98	0.0276
5:132357252:A:G	50	100	1	0.05265
5:132357273:G:A	50	100	1	0.366
5:132357322:C:T	50	100	0.62	0.01017
5:132357364:T:C	50	100	1	0.3653
5:132357421:G:C	50	100	1	0.05574
5:132358384:T:C	50	100	1	0.2683
5:132358667:G:T	50	100	1	0.3039
5:132358913:G:A	50	100	1	0.3876
5:132359186:A:G	50	100	1	0.02233
5:132359485:G:A	50	100	1	0.3039
5:132359643:C:T	50	100	1	0.05574
5:132359713:C:A	50	100	1	0.05265
5:132360482:A:T	50	90	1	0.305
5:132360500:C:T	50	100	1	0.05574
5:132360559:C:G	50	100	1	0.05211
5:132360627:A:G	50	100	1	0.3039
5:132360638:C:T	50	100	1	0.3631
5:132360784:A:T	50	100	0.95	0.02796
5:132360859:G:A	50	100	1	0.05556
5:132361291:T:C	50	100	1	0.06173
5:132362249:T:C	50	100	1	0.05519
5:132362327:T:C	50	100	1	0.05556
5:132363550:G:C	50	100	1	0.02905
5:132363554:C:T	50	100	1	0.02233
5:132363977:G:A	50	100	1	0.06173
5:132364175:A:G	50	100	1	0.3651
5:132364266:G:A	50	100	1	0.3092
5:132365050:C:T	50	100	0.94	0.04012
5:132365102:C:G	50	100	1	0.3092
5:132365493:T:C	50	100	1	0.02197
5:132365587:T:C	50	100	1	0.3293
5:132365903:A:G	50	100	1	0.3092
5:132366428:G:A	50	100	0.99	0.386
5:132366574:G:A	50	100	0.93	0.02796
5:132367862:T:C	50	100	0.99	0.02487
5:132367886:G:C	50	100	1	0.3092
5:132367999:G:A	50	100	1	0.2881
5:132368084:T:C	50	100	1	0.3873
5:132368827:T:C	50	100	1	0.3092
5:132369028:T:G	50	100	1	0.05192
5:132369288:T:C	50	100	0.99	0.02433
5:132369527:C:T	50	100	1	0.05556
5:132369574:G:C	50	100	1	0.3313
5:132369605:T:G	50	100	1	0.3313
5:132369766:C:G	49	100	1	0.3475
5:132369834:G:T	50	100	1	0.05574
5:132369866:G:T	50	100	1	0.05574
5:132369895:C:T	50	100	1	0.05574
5:132369896:G:A	50	100	1	0.05556
5:132370257:T:C	50	100	1	0.3931
5:132370382:G:A	50	100	1	0.02233
5:132370483:C:A	50	100	0.97	0.02179
5:132370597:G:A	50	100	1	0.06064
5:132370679:C:T	50	100	1	0.05192
5:132371055:C:G	50	100	1	0.05901
5:132371066:G:A	50	100	1	0.02324
5:132371099:T:C	49	100	1	0.3914
5:132371131:T:A	50	100	1	0.05011
5:132371222:C:G	50	100	1	0.2938
5:132371403:A:G	50	100	1	0.3689
5:132371601:A:G	50	100	1	0.2938
5:132371673:A:G	50	100	1	0.06173
5:132371688:C:A	50	100	1	0.3689
5:132371737:G:A	50	100	1	0.3493
5:132371845:A:G	50	98	1	0.1756
5:132372200:C:T	50	100	1	0.2938
5:132372442:C:T	50	100	1	0.01561
5:132372640:C:T	50	100	1	0.01561
5:132372843:C:A	50	100	1	0.2932
5:132373185:T:C	50	100	1	0.2298
5:132373734:C:G	50	100	1	0.02179
5:132373907:A:G	50	100	1	0.05901
5:132374047:A:C	50	100	1	0.36870000000000003
5:132374084:T:C	50	100	1	0.36870000000000003
5:132374226:A:T	50	100	1	0.0158
5:132374335:C:T	50	100	1	0.05901
5:132374403:G:A	50	100	1	0.2936
5:132374510:G:A	50	100	1	0.2936
5:132374635:T:C	50	100	1	0.01416
5:132374707:A:C	50	100	1	0.3493
5:132374918:G:A	50	100	1	0.01561
5:132374979:A:G	50	100	0.91	0.01089
5:132375225:T:G	50	98	1	0.2936
5:132375408:G:A	50	100	1	0.05628
5:132375682:A:G	50	100	1	0.02324
5:132375917:A:G	50	100	1	0.02233
5:132375993:G:A	50	100	1	0.01561
5:132376034:G:A	50	100	1	0.02179
5:132376309:G:T	50	100	1	0.02251
5:132376433:A:G	50	100	1	0.2936
5:132376790:G:C	50	100	1	0.05901
5:132376849:A:C	50	100	1	0.02288
5:132377534:C:T	50	100	1	0.2936
5:132377780:A:G	50	100	1	0.01071
5:132377858:C:T	50	100	0.99	0.02433
5:132377863:G:T	50	100	1	0.05065
5:132377886:C:T	50	100	1	0.3911
5:132378002:C:G	50	100	0.99	0.02433
5:132378082:C:T	50	100	1	0.05901
5:132378414:C:T	50	100	1	0.02288
5:132378717:C:T	50	100	1	0.36870000000000003
5:132378806:G:A	50	100	1	0.02233
5:132379086:C:A	50	100	1	0.05592
5:132379319:A:G	50	100	1	0.3914
5:132379576:G:C	50	100	1	0.3912
5:132379609:C:T	50	100	1	0.2941
5:132379687:T:C	50	100	1	0.05901
5:132379873:G:C	50	100	1	0.354
5:132379878:G:A	50	100	1	0.01053
5:132381210:C:G	50	100	1	0.2936
5:132381285:T:G	50	100	1	0.01561
5:132381358:G:A	50	100	1	0.2711
5:132381731:G:A	50	100	1	0.06173
5:132382167:C:A	50	100	1	0.3529
5:132382170:C:A	50	100	0.96	0.04049
5:132382514:G:C	50	100	1	0.36870000000000003
5:132382847:G:A	50	100	1	0.05901
5:132383145:T:C	50	98	1	0.02233
5:132383438:G:A	50	100	1	0.05937
5:132383536:C:A	50	100	1	0.3531
5:132383690:A:G	50	100	1	0.05901
5:132383758:T:C	50	100	1	0.3686
5:132383997:G:T	49	100	1	0.05901
5:132384004:C:G	49	100	1	0.06155
5:132384378:A:G	50	100	1	0.3909
5:132384571:A:G	50	100	1	0.2936
5:132384573:G:A	50	100	1	0.2938
5:132384660:C:T	50	100	0.99	0.02433
5:132385125:G:A	50	98	1	0.01053
5:132385482:A:G	50	100	0.99	0.392
5:132385512:T:C	50	100	1	0.3912
5:132385587:C:G	50	100	1	0.02233
5:132386119:G:A	50	100	1	0.03776
5:132386168:A:C	50	100	1	0.05592
5:132386196:T:A	50	100	0.99	0.02451
5:132386383:A:G	50	100	0.99	0.2941
5:132386639:C:T	50	100	0.93	0.02741
5:132387259:C:T	50	96	0.97	0.4989
5:132387373:C:T	50	96	1	0.1037
5:132387498:T:C	50	98	1	0.01035
5:132387596:T:C	50	100	0.99	0.378
5:132387597:T:A	50	100	0.99	0.3778
5:132388814:C:T	50	100	1	0.01362
5:132389122:A:G	50	100	0.98	0.05065
5:132389258:T:C	50	100	0.99	0.254
5:132389637:T:A	50	100	0.99	0.2008
5:132390140:G:C	50	100	0.99	0.2378
5:132390342:G:A	50	100	0.93	0.02614
5:132390546:C:T	50	100	0.93	0.02614
5:132391063:C:T	50	96	0.9	0.0305
5:132391341:G:A	50	100	0.99	0.2012
5:132391654:G:C	50	100	0.99	0.2513
5:132391988:T:C	50	100	0.99	0.2509
5:132392216:G:C	50	100	0.97	0.02887
5:132392221:G:A	50	100	1	0.01071
5:132392743:T:A	50	100	1	0.02705
5:132393020:G:T	50	100	0.99	0.2778
5:132393055:T:A	50	100	1	0.0118
5:132393426:A:C	50	100	0.99	0.2515
5:132394319:C:T	50	100	1	0.1
5:132395115:T:C	50	100	0.99	0.254
5:132395612:A:T	50	98	0.99	0.2542
5:132395634:A:G	50	100	0.99	0.2012
5:132396764:T:G	50	100	0.99	0.278
5:132397082:G:A	50	100	0.94	0.09967
5:132397705:G:C	50	100	0.99	0.2013
5:132397781:T:C	50	100	0.98	0.1393
5:132398060:G:A	49	98	0.93	0.01507
5:132399367:G:C	50	100	0.97	0.02269
5:132399861:C:T	50	100	0.99	0.1233
5:132399954:G:T	50	100	1	0.1051
5:132401338:C:T	50	100	0.99	0.3235
5:132401693:G:A	50	100	0.99	0.2754
5:132401944:A:C	50	100	0.99	0.01525
5:132401954:C:T	50	100	0.98	0.05664
5:132403741:C:A	50	100	0.99	0.278
5:132404756:T:C	50	100	0.99	0.2533
5:132404964:A:C	50	98	0.98	0.2386
5:132405806:C:T	50	100	0.99	0.2534
5:132406004:A:G	50	100	0.99	0.2783
5:132406159:T:A	50	100	0.93	0.01979
5:132406460:G:A	50	100	0.9	0.01344
5:132406536:G:C	50	100	0.99	0.2558
5:132406854:C:T	50	100	0.99	0.3357
5:132406924:G:T	50	100	1	0.02306
5:132406994:C:T	50	100	0.98	0.1238
5:132407128:C:T	50	100	0.99	0.05646
5:132407309:T:C	50	100	0.93	0.02614
5:132407773:T:C	50	100	0.99	0.3413
5:132408085:G:T	50	96	0.97	0.3878
5:132408409:A:C	50	100	0.99	0.177
5:132408510:C:T	50	100	0.96	0.1427
5:132408790:C:T	50	100	0.99	0.3943
5:132408882:T:C	50	100	0.99	0.1906
5:132409036:G:A	50	100	1	0.1485
5:132409059:G:C	50	100	1	0.118
5:132409098:T:C	50	100	1	0.2062
5:132409254:T:C	50	100	0.98	0.01543
5:132411761:G:A	50	100	1	0.02397
5:132413076:G:A	50	98	0.92	0.07625
5:132413530:A:G	50	100	1	0.02397
5:132413548:A:T	50	100	0.95	0.04829
5:132415904:G:T	50	100	1	0.03595
5:132416011:A:G	50	100	1	0.02433
5:132416928:G:A	50	100	0.99	0.1668
5:132416952:A:G	48	100	1	0.0541
5:132417378:G:T	50	100	1	0.01289
5:132418132:G:T	50	100	1	0.04357
5:132418770:C:T	50	100	0.99	0.1659
5:132419007:C:T	49	100	0.99	0.1668
5:132419069:C:T	50	100	0.99	0.05719
5:132419312:A:G	50	100	0.99	0.2289
5:132419572:T:A	50	100	1	0.1661
5:132419785:G:T	50	100	1	0.1658
5:132419959:C:T	50	100	1	0.211
5:132420277:C:T	50	100	0.99	0.1699
5:132420366:A:G	50	100	1	0.1658
5:132420814:C:T	50	100	1	0.2102
5:132420840:T:C	50	100	1	0.1658
5:132421320:C:A	50	100	1	0.2217
5:132421409:A:G	50	100	1	0.1659
5:132421788:G:C	50	100	1	0.1892
5:132422622:A:G	50	100	1	0.2159
5:132423001:A:T	50	100	1	0.01979
5:132423020:T:C	50	100	1	0.2131
5:132423853:G:A	50	100	1	0.01979
5:132423947:G:T	50	100	0.99	0.05683
5:132424020:A:G	50	100	1	0.01543
5:132424133:T:C	50	100	1	0.1019
5:132424331:G:A	50	100	1	0.1638
5:132424387:A:G	50	100	0.99	0.2317
5:132424697:T:C	50	100	1	0.05428
5:132424726:A:G	50	100	0.99	0.2311
5:132424736:A:T	50	100	1	0.0305
5:132424758:A:G	50	100	0.99	0.2311
5:132425039:G:T	50	98	0.99	0.1634
5:132425858:C:G	50	100	1	0.01979
5:132426893:T:A	50	100	0.98	0.01997
5:132427482:T:C	50	100	1	0.2168
5:132427825:T:C	50	100	1	0.01979
5:132428246:T:C	50	100	1	0.1638
5:132428411:A:G	50	100	1	0.2168
5:132429514:T:C	50	98	1	0.4337
5:132429615:C:T	50	98	0.99	0.02269
5:132429692:G:A	50	100	0.97	0.01924
5:132429919:A:G	50	100	1	0.1636
5:132430030:C:T	50	100	1	0.01906
5:132430738:C:G	50	100	1	0.1636
5:132430811:G:A	50	100	1	0.05428
5:132432196:C:T	50	98	1	0.1948
5:132433345:G:A	50	100	1	0.03195
5:132433482:C:T	50	98	1	0.2177
5:132433548:C:T	50	100	1	0.1632
5:132433581:G:A	50	98	0.99	0.1643
5:132434161:T:C	50	100	1	0.02088
5:132435113:C:T	50	100	1	0.2037
5:132435189:C:A	50	100	0.99	0.1639
5:132435623:G:T	50	100	0.99	0.1647
5:132435951:T:C	50	100	1	0.02088
5:132436215:T:C	50	100	1	0.01198
5:132436224:A:T	50	100	1	0.216
5:132436515:G:A	50	100	1	0.01816
5:132436585:T:C	50	100	0.99	0.1656
5:132436705:T:C	50	100	1	0.0354
5:132437502:G:A	50	100	0.99	0.1654
5:132437966:A:G	50	100	0.98	0.2141
5:132437982:T:C	50	100	1	0.2188
5:132439467:C:T	50	98	1	0.163
5:132440814:A:G	50	100	0.99	0.4216
5:132441275:T:C	50	100	1	0.2055
5:132441470:T:C	50	100	1	0.01471
5:132441542:G:A	50	100	1	0.2338
5:132441990:G:A	50	100	1	0.02723
5:132442721:G:A	50	100	0.99	0.1881
5:132442760:A:G	50	100	1	0.203
5:132443024:A:G	50	100	1	0.2375
5:132443165:A:C	50	100	1	0.1645
5:132443509:C:T	50	100	1	0.1645
5:132443565:C:T	50	100	0.99	0.05919
5:132444068:C:T	50	100	1	0.1643
5:132444165:T:C	50	100	1	0.1875
5:132444263:T:C	50	100	1	0.1877
5:132444463:A:G	50	100	1	0.02705
5:132445089:A:G	50	100	1	0.1886
5:132445092:A:G	50	100	1	0.01307
5:132445596:A:C	50	100	0.99	0.2377
5:132445653:G:C	50	100	1	0.2349
5:132445895:C:T	50	100	1	0.01906
5:132445989:C:G	50	100	1	0.1883
5:132446752:T:C	50	100	1	0.1883
5:132447145:C:A	50	100	1	0.1883
5:132447185:A:G	50	100	1	0.02106
5:132447521:C:T	50	100	1	0.1885
5:132448023:G:A	50	100	1	0.1692
5:132448080:C:T	50	100	0.9	0.04847
5:132448313:A:G	50	100	1	0.1892
5:132448315:C:T	50	100	1	0.1071
5:132448701:G:T	50	100	1	0.203
5:132448891:A:G	50	100	1	0.3865
5:132449486:C:T	50	100	1	0.1678
5:132449844:G:A	50	98	0.99	0.1066
5:132449992:C:T	50	100	1	0.203
5:132450000:C:G	50	100	1	0.1338
5:132450078:T:G	49	100	1	0.469
5:132450097:G:C	50	100	1	0.1696
5:132450110:T:C	50	100	1	0.01561
5:132450115:C:T	50	100	1	0.1324
5:132450187:T:C	50	100	0.99	0.2119
5:132450225:G:A	50	100	0.95	0.01144
5:132450285:A:G	50	100	1	0.1692
5:132450726:C:A	50	100	1	0.4682
5:132450903:G:A	50	100	1	0.2032
5:132450916:G:T	50	100	1	0.47
5:132451361:A:G	50	98	0.99	0.4631
5:132451445:A:G	50	98	0.99	0.2144
5:132451586:G:T	50	100	1	0.467
5:132452443:C:T	50	100	0.99	0.1748
5:132452642:A:C	50	100	1	0.3595
5:132452729:T:A	50	100	0.99	0.173
5:132452999:G:T	50	100	0.99	0.02306
5:132453059:C:T	50	98	0.99	0.4334
5:132453122:C:A	50	98	1	0.4359
5:132453123:T:A	50	98	1	0.4359
5:132453764:G:A	50	100	1	0.1685
5:132453824:C:G	50	100	1	0.01507
5:132453865:C:T	50	100	1	0.4359
5:132454053:C:T	50	100	0.99	0.4357
5:132454171:A:G	50	100	1	0.4355
5:132454381:A:T	50	100	1	0.01198
5:132454423:C:T	50	100	0.98	0.02415
5:132454724:T:C	50	100	1	0.4357
5:132454828:C:T	50	100	1	0.02378
5:132454924:G:A	50	100	1	0.2564
5:132454970:G:A	50	100	1	0.02487
5:132455672:C:T	50	100	1	0.4357
5:132455979:T:A	50	100	1	0.4357
5:132456154:C:T	50	100	1	0.4357
5:132456366:C:T	50	100	1	0.1621
5:132456710:G:A	50	100	1	0.2413
5:132457594:C:T	50	100	1	0.2057
5:132457984:C:G	50	100	0.98	0.02288
5:132458080:G:T	50	100	1	0.3426
5:132458098:T:G	50	100	1	0.1632
5:132458123:C:T	50	100	1	0.01543
5:132458377:G:A	50	100	1	0.3453
5:132458606:G:A	50	100	1	0.2422
5:132459537:T:C	50	98	0.98	0.2347
5:132459618:T:G	50	98	0.99	0.1111
5:132459905:A:G	50	100	1	0.2422
5:132459971:C:T	50	100	1	0.2422
5:132460190:G:T	50	100	1	0.2413
5:132460375:G:A	50	100	0.99	0.2422
5:132460471:T:C	50	98	1	0.2062
5:132460806:T:C	50	100	1	0.01253
5:132460881:T:C	50	100	1	0.01253
5:132460917:C:T	50	100	0.99	0.2422
5:132461111:A:T	50	100	0.99	0.2429
5:132461117:A:C	50	100	1	0.2193
5:132461230:G:A	50	100	1	0.3962
5:132461855:A:G	50	100	1	0.4617
5:132461886:T:C	50	100	1	0.4421
5:132462711:C:G	50	100	1	0.2231
5:132462795:C:T	50	100	1	0.2197
5:132463014:G:A	50	100	1	0.1915
5:132463037:C:T	50	100	1	0.2231
5:132463056:C:G	50	100	0.98	0.03159
5:132463117:C:T	50	100	1	0.1915
5:132463320:A:G	50	98	1	0.2191
5:132463321:C:T	50	100	1	0.01198
5:132463681:G:C	50	100	1	0.02651
5:132463741:G:A	50	100	1	0.02378
5:132463834:G:T	50	100	1	0.2386
5:132463928:G:A	50	100	0.99	0.2222
5:132463934:T:C	50	98	0.99	0.3088
5:132464267:C:T	50	98	0.99	0.175
5:132464269:T:C	50	98	1	0.2195
5:132464413:G:T	50	100	1	0.24
5:132464907:C:A	50	100	0.99	0.433
5:132465058:G:C	50	98	0.99	0.2062
5:132465072:T:C	50	100	1	0.1336
5:132465105:C:T	50	100	0.99	0.03086
5:132465283:T:A	50	98	0.98	0.06137
5:132465298:G:A	50	100	1	0.02378
5:132465466:C:T	50	98	0.99	0.175
5:132465596:G:T	50	100	1	0.1324
5:132466034:G:A	50	100	0.99	0.2415
5:132466255:G:C	49	98	0.99	0.2195
5:132466531:C:T	50	100	1	0.02778
5:132466902:C:T	50	100	1	0.01198
5:132467308:C:T	50	100	0.99	0.03068
5:132467845:T:C	50	98	0.87	0.02596
5:132467850:A:G	50	100	1	0.01235
5:132468159:G:A	50	100	1	0.02578
5:132468176:A:G	50	100	1	0.1714
5:132468275:T:G	50	98	0.99	0.1718
5:132468333:C:G	50	100	1	0.2377
5:132468353:G:T	50	100	1	0.2377
5:132468359:C:T	50	100	1	0.1915
5:132468564:C:T	50	100	1	0.2377
5:132468655:C:A	50	100	1	0.2219
5:132468815:T:C	50	100	0.99	0.1703
5:132469573:G:A	50	100	0.99	0.1917
5:132469724:A:G	50	100	1	0.2377
5:132469899:G:T	50	100	1	0.2378
5:132470043:C:T	50	100	1	0.2382
5:132470477:G:A	50	100	1	0.1939
5:132470661:T:C	50	100	1	0.193
5:132470796:G:A	50	100	1	0.2378
5:132471031:G:A	50	100	0.96	0.02887
5:132471076:G:C	50	100	0.99	0.1719
5:132471088:C:T	50	98	0.99	0.2097
5:132471932:G:A	50	100	0.98	0.2389
5:132472976:A:G	49	100	0.99	0.354
5:132473042:G:T	46	95.7	1	0.1293
5:132473177:G:A	50	100	0.98	0.3611
5:132473418:A:G	50	100	1	0.01198
5:132473613:T:C	50	98	0.99	0.3544
5:132473624:A:G	50	100	0.99	0.1707
5:132473701:C:T	50	100	0.98	0.0138
5:132474927:C:T	50	100	0.98	0.2344
5:132474955:T:C	50	100	1	0.01198
5:132475490:G:A	50	100	0.98	0.2092
5:132475743:C:T	50	100	0.94	0.02959
5:132476085:A:C	50	100	0.98	0.1118
5:132476164:C:T	50	100	0.88	0.01471
5:132476489:C:T	50	98	1	0.03468
5:132476662:C:G	50	98	0.88	0.0492
5:132477512:T:C	50	98	0.99	0.3448
5:132477527:A:T	50	98	0.99	0.4138
5:132477630:C:T	50	100	0.88	0.01017
5:132477631:T:C	50	100	0.99	0.0394
5:132477658:T:C	50	98	1	0.3956
5:132477671:C:A	50	100	0.99	0.08914
5:132478135:C:T	49	100	0.99	0.1024
5:132478225:T:C	50	100	0.99	0.1028
5:132478399:C:G	50	100	1	0.3942
5:132478572:T:C	50	100	1	0.3992
5:132479312:C:A	50	100	1	0.3972
5:132479665:G:A	50	100	1	0.3971
5:132479692:A:G	50	100	0.98	0.04049
5:132480033:A:C	50	100	1	0.01743
5:132480395:T:C	50	100	1	0.3991
5:132480549:T:C	50	100	1	0.3991
5:132480637:G:A	50	100	1	0.03322
5:132480694:C:A	50	100	1	0.01071
5:132480836:C:A	50	100	1	0.3991
5:132481019:A:C	50	100	1	0.3991
5:132481024:T:C	50	100	1	0.3991
5:132481150:C:T	49	100	1	0.03341
5:132481211:A:C	50	100	0.99	0.1643
5:132482083:A:G	50	100	1	0.3989
5:132482137:C:T	50	100	1	0.3989
5:132482214:G:A	50	100	1	0.01071
5:132482268:T:G	49	100	1	0.3992
5:132482293:A:G	49	100	1	0.3435
5:132482509:T:C	50	100	1	0.3987
5:132482675:T:G	49	100	0.99	0.02306
5:132482862:G:A	50	100	1	0.3985
5:132482939:G:T	50	100	1	0.3991
5:132482957:T:C	50	100	1	0.3989
5:132482965:T:C	50	100	1	0.1825
5:132483434:C:T	50	100	1	0.3989
5:132483570:G:A	50	100	0.99	0.02233
5:132484106:T:C	50	100	1	0.3433
5:132484108:G:A	50	100	1	0.3987
5:132484229:C:A	50	100	1	0.4114
5:132484278:T:C	50	100	1	0.3987
5:132484285:C:T	50	100	1	0.3987
5:132484583:C:A	50	100	1	0.3991
5:132485132:A:G	50	100	1	0.3987
5:132485140:G:A	50	100	1	0.03667
5:132485305:G:A	50	100	0.99	0.1961
5:132485496:C:T	50	100	1	0.3987
5:132485554:G:A	50	100	1	0.3985
5:132485856:C:G	49	95.9	1	0.3983
5:132485866:A:G	49	95.9	1	0.3983
5:132485941:C:A	50	98	0.98	0.3983
5:132486046:C:A	50	100	1	0.3992
5:132486096:C:T	50	100	1	0.3987
5:132486099:C:T	50	100	1	0.03558
5:132486174:T:G	50	100	1	0.3992
5:132486363:T:C	50	100	1	0.3992
5:132486380:A:G	50	100	1	0.3994
5:132486441:T:C	50	100	1	0.3994
5:132486532:T:C	50	100	1	0.3996
5:132487495:A:G	50	100	1	0.3996
5:132487827:A:G	50	100	0.99	0.3493
5:132488235:T:C	50	100	0.99	0.1643
5:132488239:C:T	50	100	1	0.1124
5:132488372:T:A	50	100	1	0.3442
5:132488794:A:C	50	100	1	0.3996
5:132489936:C:G	50	100	1	0.03322
5:132490150:T:G	50	100	1	0.4118
5:132490390:G:A	49	100	1	0.03322
5:132490618:G:A	50	100	1	0.3446
5:132490630:G:A	49	100	0.99	0.199
5:132490721:G:C	50	98	0.99	0.2003
5:132491073:T:C	50	100	1	0.3709
5:132491161:G:A	50	100	0.96	0.1287
5:132491183:T:C	50	100	1	0.4114
5:132491188:G:T	50	100	1	0.4114
5:132491373:A:G	50	100	1	0.3704
5:132491499:T:C	50	100	1	0.3704
5:132492083:A:G	50	100	1	0.3945
5:132492133:C:G	50	100	1	0.409
5:132492772:G:A	50	100	1	0.1109
5:132492783:T:C	50	100	1	0.03922
5:132493282:C:T	50	100	0.76	0.0236
5:132493336:C:T	50	100	0.88	0.02578
5:132493426:G:A	50	100	1	0.03922
5:132493501:A:T	50	100	1	0.03922
5:132493605:G:A	50	98	1	0.4094
5:132493886:C:A	50	100	1	0.4163
5:132493917:G:A	50	100	1	0.0394
5:132494990:T:C	50	100	1	0.3696
5:132495190:A:G	50	100	1	0.01743
5:132495284:C:T	50	100	0.99	0.0394
5:132495366:G:T	50	100	1	0.4087
5:132495847:G:A	50	100	0.98	0.02215
5:132496074:T:G	50	100	1	0.4198
5:132496250:G:C	50	100	0.99	0.04031
5:132496822:G:A	50	98	1	0.3905
5:132496995:C:T	50	100	0.99	0.4294
5:132497907:C:T	50	100	0.99	0.1984
5:132498015:T:C	50	100	0.98	0.01271
5:132498471:A:T	50	100	0.97	0.03322
5:132498491:C:T	50	100	0.87	0.04085
5:132498731:G:A	50	100	0.91	0.04829
5:132498985:C:T	50	100	0.91	0.04067
5:132499038:G:T	50	98	0.99	0.112
5:132499063:G:A	50	100	0.91	0.04067
5:132499703:G:A	50	100	0.97	0.3791
5:132500227:C:T	50	100	1	0.01834
5:132501228:G:A	50	100	0.85	0.02887
5:132501301:G:A	50	100	0.99	0.02542
5:132501325:C:A	50	100	0.96	0.02015
5:132501399:T:C	50	100	0.97	0.1501
5:132501840:A:C	50	100	0.84	0.02814
5:132503032:G:A	50	100	0.98	0.04539
5:132503478:C:T	50	96	0.95	0.2712
5:132503626:G:A	50	100	0.9	0.01852
5:132503926:G:A	50	98	0.98	0.3549
5:132504243:C:T	50	100	1	0.01362
5:132504390:G:A	50	98	0.97	0.1674
5:132504704:C:T	50	98	0.98	0.2146
5:132504940:C:A	50	100	0.98	0.0138
5:132505045:C:T	50	100	0.98	0.0345
5:132505444:G:A	50	98	0.99	0.3862
5:132505617:A:G	50	98	0.99	0.2157
5:132505903:C:T	50	100	0.99	0.03522
5:132506483:G:A	50	98	0.99	0.2168
5:132506529:C:G	50	98	0.99	0.2166
5:132506588:C:A	50	98	0.99	0.1692
5:132506635:C:A	50	98	0.99	0.2168
5:132507285:G:T	50	100	1	0.3727
5:132507546:A:C	50	100	1	0.03468
5:132507614:T:C	50	100	0.99	0.1351
5:132507773:A:G	50	100	1	0.1781
5:132508365:C:T	50	100	1	0.1696
5:132508447:G:C	50	100	0.92	0.01362
5:132508888:C:T	50	100	1	0.2173
5:132509052:G:T	50	100	1	0.1619
5:132509641:C:T	50	100	1	0.4069
5:132509789:C:T	50	100	1	0.02197
5:132510507:A:T	50	100	1	0.4143
5:132512081:T:C	50	100	1	0.01779
5:132512179:A:G	50	100	0.94	0.1636
5:132512200:A:G	50	100	0.98	0.3844
5:132512570:T:C	50	100	1	0.02197
5:132513041:G:A	50	100	1	0.02197
5:132513385:T:G	50	100	1	0.1716
5:132513399:T:G	50	100	1	0.1629
5:132513844:G:C	50	100	1	0.1716
5:132514024:C:T	50	100	1	0.02633
5:132514126:G:A	50	100	1	0.3929
5:132514149:G:C	50	100	1	0.02197
5:132514164:G:A	50	100	1	0.1438
5:132514283:G:A	50	100	1	0.01743
5:132514285:T:C	49	93.9	1	0.2269
5:132514334:C:T	50	96	1	0.179
5:132515077:T:C	35	85.7	0.96	0.1438
5:132515258:C:T	48	85.4	0.63	0.04902
5:132515911:C:T	48	97.9	0.99	0.0354
5:132517402:C:G	48	97.9	0.96	0.1412
5:132517715:G:A	33	78.8	1	0.1723
5:132519989:T:A	50	78	0.75	0.04993
5:132520324:A:T	50	100	1	0.1792
5:132520341:C:G	50	100	1	0.179
5:132520361:T:G	50	100	0.99	0.179
5:132522303:T:C	44	79.5	0.96	0.2122
5:132522519:C:T	50	98	0.99	0.02524
5:132523300:C:G	49	98	0.99	0.02524
5:132523669:A:T	50	100	1	0.1786
5:132523819:G:A	50	100	0.96	0.07498
5:132523843:T:C	50	100	0.99	0.03522
5:132524013:T:C	50	100	1	0.1692
5:132524107:C:T	50	100	0.99	0.03522
5:132524628:C:A	50	100	1	0.4145
5:132525954:G:A	50	100	1	0.407
5:132526339:T:G	50	100	0.99	0.2275
5:132526877:C:T	50	100	1	0.02233
5:132527285:T:G	50	100	1	0.2268
5:132527552:A:G	50	100	1	0.1701
5:132527580:G:A	50	100	1	0.02215
5:132527862:C:T	50	100	1	0.02233
5:132527908:A:G	50	100	0.99	0.181
5:132528059:T:C	50	100	1	0.3842
5:132528460:C:T	50	100	1	0.1378
5:132528814:A:C	50	100	0.99	0.3871
5:132530099:T:C	50	100	1	0.1378
5:132530535:C:T	50	100	0.97	0.02269
5:132530716:A:G	50	100	1	0.1736
5:132530794:C:T	50	100	1	0.3844
5:132530827:G:A	50	100	0.93	0.01997
5:132531873:G:A	50	100	0.98	0.1389
5:132532010:A:G	50	100	1	0.4134
5:132532143:A:G	50	100	1	0.1734
5:132532234:G:A	50	100	0.99	0.0354
5:132532237:G:A	50	100	1	0.02215
5:132532284:C:G	50	100	0.93	0.04139
5:132532645:A:G	50	100	0.95	0.01507
5:132533550:T:C	50	100	1	0.02215
5:132534010:G:T	50	100	0.98	0.03232
5:132534220:T:G	50	100	1	0.02215
5:132534276:G:A	50	100	0.94	0.08969
5:132534893:A:G	50	100	0.99	0.05628
5:132534997:T:C	50	98	0.98	0.3747
5:132535890:C:T	50	100	0.91	0.01017
5:132536691:C:T	50	100	0.96	0.2894
5:132537381:T:C	50	100	0.94	0.1304
5:132537437:C:T	50	100	0.93	0.01216
5:132538330:T:A	50	100	0.92	0.07226
5:132538979:T:G	50	82	0.9	0.3453
5:132538985:T:G	49	91.8	0.92	0.4497
5:132539091:A:C	50	100	0.9	0.0354
5:132540238:G:A	50	100	0.92	0.03431
5:132541024:T:C	50	100	1	0.01089
5:132541832:G:T	50	100	0.94	0.03032
5:132542435:C:T	50	100	0.99	0.02869
5:132542856:C:T	50	100	0.99	0.02687
5:132542905:A:C	50	100	0.98	0.03413
5:132543724:C:T	50	100	0.95	0.01162
5:132544224:A:G	50	98	0.97	0.4886
5:132544493:C:T	50	100	0.95	0.01924
5:132544495:C:T	50	100	0.99	0.1091
5:132545030:G:A	50	100	0.99	0.04466
5:132545469:A:G	50	100	1	0.03595
5:132545783:G:C	50	100	0.97	0.02088
5:132545852:G:A	50	100	1	0.03595
5:132545913:G:C	50	100	1	0.1961
5:132546511:T:C	50	100	1	0.02977
5:132547787:C:T	50	100	1	0.05011
5:132548025:C:T	50	100	1	0.01126
5:132548075:A:T	50	100	1	0.3411
5:132549181:G:A	50	100	1	0.1614
5:132549189:G:A	50	100	1	0.05011
5:132549202:C:A	50	100	1	0.3424
5:132549244:C:T	50	100	1	0.3577
5:132549548:G:C	50	100	1	0.1498
5:132549625:T:C	50	100	1	0.08442
5:132550513:G:A	50	100	1	0.02052
5:132551553:C:T	50	98	0.98	0.3529
5:132551850:G:C	50	100	1	0.03032
5:132552162:A:G	50	90	1	0.02778
5:132552294:C:A	50	100	0.97	0.112
5:132553417:A:G	50	100	0.96	0.09078
5:132553738:C:T	50	100	1	0.01507
5:132553910:A:G	49	100	1	0.0443
5:132554070:C:T	50	100	0.98	0.03214
5:132554297:G:A	50	100	1	0.08842
5:132554318:G:A	50	100	0.99	0.04448
5:132554779:C:T	50	100	1	0.3558
5:132555517:G:C	50	100	1	0.0345
5:132555638:C:G	50	100	0.98	0.03214
5:132555737:C:G	50	100	0.97	0.08896
5:132556665:C:T	50	100	1	0.02778
5:132557287:G:A	50	100	1	0.08842
5:132557637:T:C	50	100	1	0.03286
5:132557689:C:A	50	100	1	0.02088
5:132558090:G:A	50	100	1	0.0345
5:132558292:T:A	50	100	1	0.02088
5:132558313:G:T	50	100	0.92	0.08951
5:132558354:T:G	50	100	0.98	0.0797
5:132559643:C:T	50	100	1	0.01107
5:132559819:A:G	50	100	0.99	0.3484
5:132560079:T:C	50	98	1	0.0285
5:132560124:A:C	50	100	1	0.0886
5:132560126:C:T	50	100	1	0.03359
5:132560157:C:T	50	100	1	0.1523
5:132560437:T:C	50	100	1	0.04121
5:132561027:T:C	50	100	1	0.0345
5:132561221:C:G	50	100	1	0.05955
5:132561657:C:T	50	100	1	0.0886
5:132561744:G:A	50	100	1	0.05937
5:132562313:C:T	50	100	1	0.0886
5:132562556:A:G	50	98	0.84	0.03667
5:132563994:C:T	50	100	1	0.0886
5:132564069:T:C	50	100	1	0.02796
5:132564077:A:G	50	100	1	0.04412
5:132564399:G:T	50	100	1	0.0886
5:132564905:G:A	50	100	1	0.1683
5:132565189:A:G	50	100	1	0.05937
5:132565501:T:C	50	100	1	0.08878
5:132565533:A:G	50	100	1	0.3489
5:132565805:T:G	50	100	1	0.191
5:132566028:A:G	50	100	1	0.08878
5:132566210:A:G	50	100	1	0.02088
5:132567017:A:G	50	100	1	0.02832
5:132567239:G:A	50	100	0.87	0.02977
5:132567334:T:G	50	100	0.95	0.07153
5:132567707:A:C	50	96	0.98	0.2404
5:132568177:T:A	50	100	0.85	0.02959
5:132568236:G:A	50	100	0.99	0.2947
5:132568502:A:T	50	100	1	0.02869
5:132568554:T:C	50	100	1	0.3531
5:132569065:G:A	50	100	1	0.08896
5:132569368:A:T	50	100	1	0.0345
5:132569425:G:T	50	100	1	0.3397
5:132569727:C:T	50	100	1	0.0345
5:132569729:G:C	50	100	1	0.02088
5:132569985:G:A	50	100	1	0.02814
5:132570042:T:C	50	100	0.95	0.03359
5:132570118:G:A	50	100	1	0.3486
5:132570898:T:C	50	100	1	0.1331
5:132571068:G:A	50	100	1	0.3491
5:132571498:C:G	50	100	1	0.1572
5:132571651:G:A	50	100	1	0.02814
5:132571816:C:T	50	100	1	0.0345
5:132571937:G:T	50	100	1	0.02832
5:132571959:A:G	50	100	1	0.04539
5:132572193:T:G	50	100	1	0.05937
5:132572420:A:T	50	100	1	0.1501
5:132572746:A:G	50	100	1	0.01289
5:132573812:G:A	50	100	1	0.08007
5:132574103:G:A	50	100	1	0.1688
5:132574327:C:T	50	100	1	0.02869
5:132574355:C:A	50	100	0.93	0.01852
5:132574695:C:T	50	100	1	0.02814
5:132575308:C:A	50	100	1	0.08007
5:132575733:G:A	50	100	1	0.04412
5:132576155:G:C	50	100	1	0.3402
5:132577114:G:A	50	100	1	0.04412
5:132577367:T:A	50	100	1	0.05047
5:132577386:A:G	50	100	1	0.0207
5:132577636:G:A	50	100	1	0.3299
5:132577892:G:A	50	100	1	0.08007
5:132578049:G:C	50	100	0.92	0.0581
5:132578109:A:G	50	100	1	0.08007
5:132579022:T:C	50	100	1	0.04412
5:132579165:C:T	50	100	0.98	0.02614
5:132579521:G:A	50	100	1	0.1736
5:132579587:A:G	50	100	1	0.02197
5:132579625:T:C	50	100	1	0.3549
5:132580419:G:C	50	100	1	0.1242
5:132581226:G:C	50	100	1	0.1641
5:132581248:A:C	50	100	1	0.3353
5:132581261:G:A	50	100	1	0.02814
5:132581658:A:G	50	100	1	0.3549
5:132582034:A:G	50	100	1	0.04539
5:132582453:A:C	50	100	1	0.04539
5:132582752:T:G	50	100	1	0.1736
5:132583019:A:G	50	100	1	0.04539
5:132583454:G:C	50	100	1	0.0207
5:132583808:C:T	50	100	1	0.02814
5:132584189:T:A	50	100	1	0.345
5:132584538:G:A	50	100	1	0.1643
5:132584839:G:A	50	98	0.99	0.04448
5:132584858:C:G	50	100	1	0.1736
5:132585107:A:G	50	100	1	0.05955
5:132585763:C:T	50	100	1	0.0207
5:132586193:T:C	50	100	1	0.1968
5:132586196:A:G	50	100	0.8	0.02124
5:132586266:T:C	50	100	1	0.1331
5:132586433:C:T	50	100	1	0.1333
5:132586436:T:G	50	100	1	0.02869
5:132586982:A:G	50	100	1	0.02869
5:132587186:C:A	50	100	0.99	0.08805
5:132587188:T:C	50	100	1	0.0207
5:132588649:C:T	50	100	0.92	0.01834
5:132589108:A:C	50	100	1	0.01107
5:132589421:A:G	50	100	1	0.1331
5:132589482:A:C	50	100	1	0.1737
5:132589495:T:C	50	100	1	0.3439
5:132590199:G:T	50	100	1	0.05955
5:132590355:A:C	50	98	1	0.05955
5:132590427:G:A	50	100	1	0.03359
5:132590946:C:A	50	100	1	0.05955
5:132591021:C:G	50	100	1	0.05955
5:132591106:G:A	50	100	0.99	0.1356
5:132592347:T:C	50	100	1	0.1574
5:132592659:C:A	50	100	1	0.08932
5:132592868:C:G	50	100	1	0.02052
5:132592960:A:G	50	100	1	0.1333
5:132593069:C:G	50	100	1	0.02814
5:132593885:G:T	50	100	1	0.04412
5:132593902:G:T	50	100	1	0.173
5:132594227:A:G	50	100	0.96	0.02052
5:132594334:G:C	50	98	1	0.05955
5:132595074:A:C	50	100	1	0.02832
5:132595508:G:A	50	100	0.98	0.01053
5:132595628:C:T	50	100	1	0.02378
5:132596247:C:T	50	100	1	0.08896
5:132596511:G:T	50	100	1	0.08896
5:132597061:G:A	50	100	1	0.2146
5:132597287:T:A	50	100	1	0.1623
5:132597324:A:C	50	100	1	0.3482
5:132597685:C:T	50	100	1	0.0443
5:132597745:T:C	50	98	1	0.01271
5:132597951:C:T	50	100	1	0.03068
5:132598142:G:A	50	100	1	0.05955
5:132598215:T:C	50	100	1	0.2072
5:132599693:G:A	50	98	1	0.01271
5:132599717:C:T	50	100	1	0.02052
5:132599748:A:G	50	100	1	0.04539
5:132599785:C:T	50	100	1	0.3531
5:132600243:G:A	50	100	1	0.04539
5:132600316:G:T	50	100	1	0.02269
5:132600644:C:T	50	100	1	0.02814
5:132600866:T:C	50	100	0.94	0.07171
5:132601658:G:A	50	100	1	0.08769
5:132601739:A:G	50	100	1	0.01017
5:132601871:A:C	50	100	1	0.02814
5:132602153:T:A	50	100	1	0.3549
5:132602718:T:C	50	100	1	0.02832
5:132602983:A:C	50	100	1	0.08769
5:132603805:A:G	50	100	1	0.08769
5:132604212:T:G	50	100	1	0.1507
5:132604649:G:A	50	100	1	0.08769
5:132605130:C:T	50	100	1	0.02288
5:132605290:A:T	50	100	1	0.01507
5:132606102:C:T	50	100	1	0.3529
5:132606152:A:G	50	100	1	0.0345
5:132606350:C:T	50	100	1	0.04684
5:132606352:C:A	50	100	1	0.04412
5:132606602:C:T	50	100	1	0.05937
5:132607923:C:T	50	100	1	0.08896
5:132607996:A:G	50	100	1	0.1574
5:132608437:G:A	50	100	1	0.3538
5:132609429:C:T	49	100	1	0.05519
5:132609638:T:C	50	100	1	0.08769
5:132609819:A:G	50	100	1	0.0345
5:132610020:T:G	50	98	1	0.02814
5:132610043:A:G	50	100	1	0.1961
5:132610053:T:G	50	100	1	0.173
5:132610221:C:G	50	100	1	0.08769
5:132610870:T:C	50	100	1	0.04412
5:132611079:G:A	50	100	0.99	0.09132
5:132611731:T:G	46	100	1	0.02179
5:132612834:T:A	50	100	1	0.3037
5:132612836:T:A	50	96	1	0.05501
5:132613199:A:G	50	100	1	0.1636
5:132613482:C:T	50	100	0.93	0.01943
5:132614255:C:T	50	100	1	0.02814
5:132614267:A:G	50	96	0.91	0.02796
5:132614533:C:T	50	100	0.94	0.01797
5:132615235:A:G	50	100	1	0.04394
5:132615387:C:T	50	100	1	0.01107
5:132615501:G:A	50	100	1	0.01053
5:132615543:T:C	50	100	1	0.09187
5:132616270:A:G	50	100	1	0.02778
5:132616304:T:C	49	100	1	0.2199
5:132616530:T:C	50	100	1	0.3508
5:132616706:G:A	50	100	1	0.2616
5:132616713:C:T	50	100	0.95	0.1008
5:132617147:T:G	50	100	0.99	0.03359
5:132617374:T:A	50	100	1	0.3535
5:132617618:T:G	50	100	1	0.0285
5:132617735:C:T	50	100	1	0.2255
5:132617818:A:G	50	96	0.96	0.1391
5:132618390:T:C	50	100	1	0.02397
5:132618448:A:G	50	100	0.99	0.04412
5:132618782:A:G	50	100	1	0.04375
5:132618854:T:C	50	100	0.99	0.02869
5:132619834:C:A	48	83.3	0.83	0.07171
5:132619836:C:A	48	75	0.8	0.3335
5:132619838:A:C	49	81.6	0.81	0.1921
5:132619840:A:C	49	93.9	0.86	0.02288
5:132619881:T:G	49	95.9	0.91	0.04339
5:132619883:T:G	44	90.9	0.9	0.1618
5:132619887:G:T	50	92	0.88	0.03813
5:132619905:T:G	49	93.9	0.94	0.2972
5:132620126:C:T	50	100	0.96	0.0915
5:132620539:C:T	50	100	1	0.05919
5:132621140:A:C	50	100	1	0.02378
5:132621215:C:T	50	98	0.94	0.05229
5:132621610:T:C	50	100	1	0.02687
5:132622053:A:C	50	100	1	0.02814
5:132622199:C:T	50	100	0.99	0.02378
5:132622384:C:T	50	100	1	0.03413
5:132624383:G:T	50	100	0.9	0.02923
5:132624761:G:A	50	100	1	0.01253
5:132625212:A:G	50	98	0.92	0.01271
5:132625226:A:G	50	98	0.99	0.04412
5:132625235:C:T	50	98	0.99	0.04412
5:132625375:C:T	49	100	1	0.2618
5:132625457:G:A	50	100	1	0.2651
5:132626157:C:T	50	100	1	0.1667
5:132626278:C:T	50	100	1	0.1734
5:132626303:C:T	50	100	0.99	0.01271
5:132627061:A:G	50	100	1	0.04412
5:132628160:G:T	50	100	1	0.02814
5:132628229:C:T	50	100	1	0.05937
5:132628516:C:T	50	100	1	0.03431
5:132628523:G:T	50	100	1	0.02378
5:132629417:C:T	50	100	1	0.2674
5:132629487:G:A	50	100	1	0.2672
5:132629914:C:T	50	100	1	0.1603
5:132630122:C:T	50	100	1	0.05955
5:132630375:G:A	50	100	1	0.04412
5:132631044:C:T	50	100	1	0.0345
5:132631167:C:A	50	100	1	0.0345
5:132631281:G:A	50	100	1	0.1937
5:132631296:T:G	50	100	1	0.2667
5:132631301:G:T	50	100	1	0.04412
5:132631689:C:T	50	100	1	0.0443
5:132631690:A:G	50	100	1	0.05973
5:132631770:A:G	50	100	1	0.0207
5:132631790:T:C	50	98	0.99	0.4873
5:132631848:G:A	50	100	0.99	0.1436
5:132632063:T:G	50	100	1	0.0443
5:132632917:G:A	50	100	1	0.2678
5:132633103:T:C	49	98	0.84	0.01616
5:132633253:T:C	50	100	1	0.2678
5:132633587:G:T	50	100	1	0.268
5:132634182:T:C	50	100	1	0.2326
5:132634727:A:G	50	100	1	0.03359
5:132634828:T:C	50	100	1	0.05991
5:132634838:T:C	50	100	1	0.03359
5:132634866:A:C	50	100	1	0.02814
5:132635085:G:A	50	100	1	0.01126
5:132635121:A:G	50	100	1	0.01289
5:132635193:T:G	50	98	0.97	0.2322
5:132635643:C:T	50	100	1	0.05901
5:132635669:G:T	50	100	1	0.01216
5:132636210:C:T	49	98	1	0.1714
5:132636257:G:A	50	100	1	0.02887
5:132636301:A:G	50	100	1	0.03359
5:132636428:A:C	50	100	1	0.0345
5:132636460:G:A	50	100	1	0.03377
5:132636566:C:G	50	100	1	0.3562
5:132637376:T:C	50	100	1	0.04412
5:132637485:A:G	50	100	0.99	0.354
5:132637529:C:T	50	100	1	0.03359
5:132637638:T:C	50	100	1	0.03377
5:132637690:A:G	50	100	1	0.2634
5:132637971:T:C	50	100	1	0.3513
5:132638371:T:A	50	100	1	0.2295
5:132638985:A:T	50	96	0.98	0.3495
5:132639277:T:C	50	100	1	0.03413
5:132639510:T:G	50	100	1	0.03922
5:132639837:T:C	50	100	0.99	0.07062
5:132640143:A:G	50	100	1	0.04412
5:132640252:G:A	50	100	0.98	0.02052
5:132641354:T:C	50	100	0.88	0.01688
5:132641435:C:T	50	100	1	0.1714
5:132641857:T:G	50	100	0.99	0.1109
5:132642271:T:C	50	100	1	0.0443
5:132642648:C:G	50	100	0.98	0.02723
5:132643391:C:T	50	100	0.94	0.02651
5:132644789:G:A	50	98	0.93	0.07389
5:132645093:C:T	50	100	1	0.02578
5:132645156:A:G	50	100	1	0.03994
5:132645444:T:C	50	100	0.96	0.02977
5:132645925:A:C	50	100	1	0.03922
5:132646431:T:A	50	100	0.99	0.2377
5:132646462:A:C	50	98	1	0.06046
5:132646679:C:T	50	100	1	0.1845
5:132646809:T:C	50	100	1	0.03922
5:132646823:T:A	50	100	0.99	0.2377
5:132647116:T:C	49	100	1	0.03922
5:132647734:G:A	50	100	0.99	0.2653
5:132648078:T:C	50	100	1	0.03994
5:132648117:A:G	50	100	0.96	0.04412
5:132648366:A:G	50	100	1	0.177
5:132648624:C:T	50	100	0.96	0.04375
5:132649143:C:T	50	100	0.98	0.02415
5:132649173:A:T	50	100	0.94	0.07498
5:132649558:T:C	50	100	0.96	0.03903
5:132650139:G:C	50	100	0.97	0.03903
5:132650297:A:T	50	86	0.68	0.07662
5:132650298:A:T	50	100	0.99	0.2456
5:132650332:A:G	50	100	0.98	0.03885
5:132650771:T:G	50	100	0.97	0.03885
5:132651233:A:T	50	100	0.98	0.1681
5:132651394:C:G	50	100	1	0.02033
5:132651896:A:G	50	100	0.97	0.01398
5:132652235:C:A	50	100	0.98	0.02923
5:132652572:G:A	50	100	0.99	0.04321
5:132652723:G:A	50	100	0.99	0.3571
5:132652749:A:G	50	100	1	0.04031
5:132652866:C:G	50	100	0.99	0.04303
5:132652908:A:G	50	100	0.98	0.06826
5:132653033:G:A	50	100	0.99	0.2199
5:132653034:A:G	50	100	0.99	0.01961
5:132653035:A:G	50	100	0.99	0.1547
5:132653444:A:G	50	100	0.99	0.3575
5:132654643:T:C	50	98	0.92	0.03577
5:132654819:A:G	50	100	0.92	0.01943
5:132654875:G:A	50	100	0.98	0.01616
5:132655262:T:G	49	100	1	0.03776
5:132655275:G:T	50	100	0.99	0.04012
5:132655278:A:G	49	100	0.87	0.01017
5:132655286:T:A	50	100	1	0.03776
5:132655340:G:A	50	98	0.99	0.3818
5:132655374:C:T	50	100	1	0.0374
5:132655393:T:C	50	98	0.98	0.3273
5:132655934:G:A	50	100	0.98	0.02197
5:132655964:C:T	50	98	0.98	0.2431
5:132656129:A:C	50	100	0.99	0.03304
5:132656189:C:T	47	95.7	0.99	0.1736
5:132656717:A:C	49	95.9	0.96	0.2386
5:132656916:A:G	50	100	0.98	0.1098
5:132657117:C:T	50	98	0.99	0.2976
5:132657514:A:G	50	100	0.94	0.01525
5:132657583:A:G	50	100	0.95	0.05864
5:132658339:C:A	50	100	0.85	0.01126
5:132658743:C:A	50	92	0.81	0.1786
5:132658770:C:G	50	92	0.9	0.1932
5:132658977:C:T	50	94	0.97	0.15
5:132659067:G:C	50	100	0.93	0.02215
5:132659387:C:T	50	98	0.92	0.01144
5:132659914:C:T	50	98	0.98	0.0187
5:132660121:G:A	50	100	0.95	0.01471
5:132660151:T:C	50	98	0.97	0.4829
5:132660272:A:G	50	98	0.98	0.2996
5:132660808:A:C	50	100	0.95	0.4078
5:132660905:G:C	50	100	0.95	0.05138
5:132660977:T:C	50	100	0.97	0.2927
5:132661466:C:T	50	98	0.88	0.01525
5:132661477:G:A	50	100	0.98	0.01906
5:132661724:G:C	50	100	0.98	0.01489
5:132661869:C:G	50	100	0.98	0.01035
5:132662721:G:A	50	96	0.96	0.1275
5:132663000:C:T	50	98	0.96	0.05537
5:132663184:A:G	50	98	0.93	0.1708
5:132663479:T:A	50	100	1	0.02106
5:132663691:C:T	50	96	0.95	0.08696
5:132663802:C:T	50	96	0.97	0.3061
5:132664513:C:A	50	98	0.91	0.01126
5:132665373:C:T	50	100	0.96	0.04085
5:132665459:A:G	50	96	0.95	0.179
5:132665622:C:T	50	100	0.92	0.04303
5:132665694:G:A	50	96	0.96	0.1314
5:132665730:C:A	50	98	0.96	0.1117
5:132666187:T:A	50	98	0.97	0.01725
5:132666241:A:T	50	100	0.98	0.1425
5:132666332:G:A	50	100	0.98	0.1988
5:132666433:A:G	50	100	0.98	0.26
5:132666471:C:G	50	100	0.99	0.02669
5:132667069:A:C	50	98	0.99	0.01325
5:132667152:C:T	50	100	0.97	0.2035
5:132667918:A:G	50	98	0.99	0.07553
5:132668394:G:T	50	100	0.96	0.0768
5:132668671:A:C	50	98	0.94	0.1363
5:132668839:G:A	50	96	0.82	0.07081
5:132669064:C:A	50	100	0.83	0.0345
5:132669355:G:A	50	100	0.98	0.03486
5:132669896:G:C	50	100	1	0.02542
5:132670909:C:T	50	100	0.99	0.04611
5:132671152:G:C	50	100	0.99	0.01325
5:132671154:C:T	50	100	0.95	0.0374
5:132671728:C:T	50	100	0.96	0.1249
5:132672046:A:G	50	100	0.96	0.01924
5:132672221:T:A	50	100	0.83	0.1414
5:132672324:C:T	50	100	0.77	0.01816
5:132672443:G:T	50	100	1	0.03794
5:132672464:G:A	49	98	0.93	0.05447
5:132672516:A:G	49	93.9	0.97	0.03377
5:132672519:T:C	50	96	0.99	0.05901
5:132672565:A:G	50	98	0.85	0.1026
5:132672573:A:G	50	98	0.93	0.09967
5:132672604:C:T	50	100	0.86	0.03776
5:132672663:A:G	50	100	0.98	0.1033
5:132672716:T:C	50	100	0.92	0.05047
5:132672914:G:A	50	100	0.99	0.06137
5:132672952:T:G	50	98	0.96	0.1269
5:132673462:C:T	50	94	0.97	0.4639
5:132674018:C:T	50	98	0.95	0.3847
5:132674095:A:G	50	100	0.98	0.05392
5:132675034:C:T	49	98	0.99	0.3854
5:132675069:C:T	49	100	0.97	0.04448
5:132675879:A:G	50	84	0.98	0.3865
5:132675881:A:G	49	91.8	0.97	0.2377
5:132675883:A:G	50	88	0.77	0.09985
5:132676045:G:A	50	100	1	0.04593
5:132677033:T:G	50	98	0.99	0.3893
5:132677114:G:T	50	98	0.86	0.04031
5:132677487:C:G	50	98	0.99	0.3867
5:132677607:C:G	50	100	0.97	0.1371
5:132678097:G:A	50	98	0.99	0.3675
5:132678194:G:C	50	98	0.99	0.3678
5:132678271:A:C	50	98	1	0.3335
5:132678308:T:A	50	100	1	0.02778
5:132678417:A:G	50	98	0.99	0.4662
5:132678607:G:A	50	100	1	0.01398
5:132679140:G:A	50	98	0.99	0.4552
5:132680862:C:A	50	98	1	0.3653
5:132680901:C:G	50	98	0.97	0.1244
5:132681300:G:A	50	98	1	0.4492
5:132681301:T:G	50	100	0.99	0.1396
5:132682252:A:G	50	98	0.99	0.4517
5:132682440:A:G	50	98	1	0.3333
5:132682477:C:A	50	98	1	0.368
5:132682985:C:T	50	100	1	0.02088
5:132683057:C:T	50	100	1	0.02088
5:132683291:G:C	50	98	0.99	0.4513
5:132683529:T:C	50	100	1	0.03431
5:132684107:G:A	50	100	1	0.4838
5:132684123:G:A	50	100	1	0.4457
5:132684198:A:C	50	100	0.98	0.01471
5:132684435:G:C	50	100	1	0.01797
5:132684610:A:G	50	98	1	0.4847
5:132684935:A:G	50	100	1	0.02578
5:132685298:G:A	50	100	1	0.409
5:132685304:G:A	50	100	1	0.4847
5:132685604:C:A	50	100	1	0.4092
5:132685753:G:A	50	98	1	0.0216
5:132685932:G:A	50	98	0.97	0.01216
5:132686012:T:A	50	100	1	0.03322
5:132686604:T:A	49	100	0.98	0.03304
5:132686703:C:T	50	100	1	0.03304
5:132687000:G:A	50	100	1	0.02542
5:132687026:C:G	50	98	1	0.3874
5:132687037:C:A	50	100	1	0.02542
5:132687280:T:G	50	100	1	0.4846
5:132687567:A:G	50	98	0.99	0.3624
5:132687571:C:G	50	98	1	0.4855
5:132687584:T:A	49	100	1	0.4853
5:132688474:C:T	50	100	1	0.4842
5:132688491:C:T	50	100	1	0.02614
5:132689016:C:G	50	100	0.98	0.4884
5:132689407:C:G	50	100	0.99	0.063
5:132689795:A:T	50	96	0.99	0.3644
5:132690212:T:A	50	100	0.99	0.3985
5:132690213:C:A	50	100	0.99	0.3985
5:132690255:A:G	50	100	0.99	0.4982
5:132691304:C:T	50	100	0.99	0.1118
5:132691350:C:T	50	100	0.93	0.02433
5:132691357:G:C	50	100	1	0.3976
5:132691876:C:T	50	100	1	0.3972
5:132691989:A:T	50	100	1	0.4969
5:132692235:G:A	50	100	0.97	0.02378
5:132693008:A:C	50	100	0.99	0.04521
5:132693166:T:C	50	96	1	0.4906
5:132693674:C:T	50	100	0.96	0.02669
5:132693722:C:T	50	100	0.98	0.1908
5:132693799:A:G	49	95.9	0.99	0.4379
5:132694592:T:C	49	93.9	0.91	0.1688
5:132694722:T:A	50	100	1	0.3544
5:132694975:C:G	50	100	1	0.4568
5:132696280:T:C	50	100	1	0.3548
5:132696330:C:T	50	98	1	0.03214
5:132696719:T:C	50	100	0.98	0.06318
5:132697114:A:G	50	100	0.99	0.457
5:132697246:T:C	50	100	0.95	0.03377
5:132697430:A:G	50	100	0.98	0.1182
5:132697603:G:C	50	100	0.95	0.03359
5:132697920:C:T	50	100	1	0.4766
5:132698654:A:G	50	100	1	0.1187
5:132698762:C:G	50	98	1	0.4907
5:132698896:C:A	50	100	1	0.1948
5:132698929:C:T	50	100	1	0.03159
5:132699112:T:C	50	100	0.97	0.03068
5:132699636:G:T	50	100	1	0.01289
5:132699707:C:A	50	100	1	0.3931
5:132699809:G:C	50	98	0.97	0.04067
5:132699814:G:A	50	96	0.95	0.03631
5:132699880:A:T	50	100	1	0.4918
5:132700199:T:G	50	100	1	0.03304
5:132700560:T:C	50	100	1	0.1507
5:132700797:A:T	50	100	1	0.4918
5:132700875:A:C	50	100	1	0.1046
5:132701382:C:T	50	100	1	0.03286
5:132701742:T:C	50	100	0.98	0.03322
5:132702507:C:T	50	100	0.99	0.4918
5:132702706:T:C	50	100	1	0.01543
5:132703440:C:A	50	100	1	0.4884
5:132704377:G:A	50	100	1	0.3604
5:132704682:T:A	50	100	1	0.4884
5:132704995:C:T	50	100	0.99	0.04829
5:132704996:A:G	50	100	1	0.08224
5:132705303:G:C	50	100	1	0.4303
5:132705538:C:T	50	100	1	0.1142
5:132705744:C:T	50	100	1	0.4744
5:132706315:T:C	50	100	1	0.4301
5:132706454:C:T	50	100	1	0.4301
5:132706850:C:G	50	100	1	0.4301
5:132707048:T:C	50	100	1	0.195
5:132707107:C:T	50	100	1	0.02959
5:132707121:G:T	50	100	0.99	0.4519
5:132707340:A:G	50	98	1	0.1952
5:132707659:A:C	50	98	0.92	0.07262
5:132707847:T:C	50	100	0.94	0.03359
5:132707936:G:A	50	100	1	0.0167
5:132707956:G:A	50	100	1	0.3604
5:132708226:G:A	50	100	1	0.4884
5:132708252:G:A	50	100	1	0.4884
5:132708812:G:T	50	100	1	0.02869
5:132709046:C:G	50	100	1	0.4301
5:132710020:C:T	50	100	1	0.4301
5:132710123:G:T	50	100	1	0.4884
5:132710473:G:A	50	100	1	0.4884
5:132710898:C:T	50	100	1	0.3615
5:132711097:G:C	50	100	1	0.4882
5:132711486:G:A	50	100	1	0.03395
5:132711556:T:C	50	100	1	0.1115
5:132711581:C:T	50	100	0.97	0.02378
5:132712183:G:C	50	100	1	0.4884
5:132712279:G:A	50	100	1	0.4884
5:132712930:C:T	50	100	1	0.01543
5:132712931:A:G	50	100	1	0.1053
5:132713335:C:T	50	100	1	0.3929
5:132713370:A:G	50	100	1	0.4542
5:132713424:T:C	50	100	1	0.3613
5:132713563:G:A	50	100	1	0.4528
5:132714095:C:T	50	100	0.96	0.03304
5:132714097:G:A	50	100	1	0.4877
5:132714133:C:A	50	100	0.95	0.02723
5:132714267:C:T	50	100	1	0.0354
5:132714850:C:T	50	100	0.98	0.08479
5:132714972:A:G	50	100	0.99	0.04902
5:132715000:C:T	50	98	1	0.4657
5:132717507:A:C	50	96	0.92	0.07226
5:132718223:T:C	50	100	1	0.01561
5:132718708:C:T	50	100	0.97	0.03086
5:132718853:T:A	50	100	0.9	0.05919
5:132719014:T:G	50	100	1	0.03395
5:132719435:G:A	50	100	1	0.4524
5:132719812:C:T	50	100	1	0.4526
5:132720455:C:A	50	100	1	0.4864
5:132721182:A:C	50	98	1	0.4877
5:132721897:A:G	50	100	1	0.3618
5:132722146:C:T	50	100	0.99	0.4526
5:132722604:C:T	50	100	0.99	0.4871
5:132722774:A:G	50	100	1	0.4528
5:132722787:T:C	50	98	1	0.4869
5:132723006:A:T	50	100	1	0.4862
5:132723153:C:T	50	98	1	0.4748
5:132723277:G:A	50	100	0.98	0.05937
5:132724184:T:A	50	98	0.98	0.0118
5:132724857:T:A	33	87.9	0.65	0.03686
5:132724891:C:A	45	100	1	0.4838
5:132726554:A:G	50	100	0.95	0.03359
5:132726718:T:C	50	100	1	0.0236
5:132726863:C:T	50	100	1	0.01144
5:132727424:C:T	50	98	0.96	0.04684
5:132727564:G:A	50	100	1	0.0158
5:132727868:A:T	50	100	0.99	0.4671
5:132728609:T:C	50	100	0.99	0.4641
5:132730188:T:C	50	100	1	0.4733
5:132730276:G:T	50	100	0.94	0.03341
5:132730730:C:G	50	100	1	0.4733
5:132730960:G:C	50	100	1	0.4259
5:132731114:T:C	50	100	1	0.02469
5:132731200:C:T	50	100	1	0.02469
5:132731740:T:C	50	100	1	0.02469
5:132731784:C:G	50	100	1	0.4252
5:132731797:G:A	50	100	0.95	0.02378
5:132732004:G:A	49	100	0.94	0.03341
5:132732804:G:A	50	100	1	0.02469
5:132733164:T:C	50	100	1	0.01707
5:132733514:A:G	50	100	0.94	0.03341
5:132734014:G:A	50	100	0.92	0.09695
5:132734047:A:G	50	100	1	0.4305
5:132734155:G:T	50	100	1	0.429
5:132734641:C:G	50	100	1	0.4306
5:132734676:C:A	50	100	1	0.01598
5:132734706:G:A	50	100	1	0.02324
5:132735034:C:A	50	100	0.95	0.03286
5:132735127:T:C	50	100	0.95	0.03268
5:132735520:C:T	50	100	0.99	0.4261
5:132736231:T:C	50	100	1	0.02342
5:132736494:C:T	50	100	0.98	0.01906
5:132736564:T:C	50	100	1	0.02832
5:132736616:T:C	50	96	0.98	0.0679
5:132736798:C:T	50	100	1	0.02233
5:132737221:G:C	50	94	0.98	0.3233
5:132737310:A:G	50	94	0.95	0.2827
5:132737921:A:G	50	100	1	0.02487
5:132737966:C:G	50	100	0.99	0.4415
5:132738125:A:G	50	96	0.74	0.02778
5:132738181:C:T	50	96	0.99	0.3146
5:132738547:T:G	50	100	1	0.01507
5:132738641:A:T	50	98	1	0.06808
5:132738697:G:A	50	100	0.97	0.02687
5:132738819:C:A	50	98	0.99	0.08842
5:132739003:C:T	50	100	0.99	0.4414
5:132739198:G:A	50	100	0.99	0.4415
5:132739336:T:A	50	100	0.99	0.289
5:132739556:G:A	50	100	1	0.02505
5:132739961:A:C	50	98	0.99	0.3152
5:132740763:A:T	50	100	1	0.02487
5:132742477:A:G	50	100	0.99	0.3533
5:132742948:T:C	49	100	0.96	0.07553
5:132742952:T:C	46	100	0.95	0.0748
5:132743247:C:A	50	100	0.99	0.4421
5:132743394:T:C	50	100	0.98	0.04103
5:132743397:C:T	50	100	1	0.02487
5:132743502:A:G	50	100	0.99	0.4417
5:132743560:G:A	50	100	0.99	0.08805
5:132743837:A:G	49	100	0.94	0.01452
5:132744115:G:C	42	97.6	1	0.02487
5:132744132:C:G	44	100	1	0.01634
5:132744364:A:G	50	100	1	0.07898
5:132744373:A:G	50	100	1	0.1135
5:132744811:G:A	49	95.9	0.89	0.08206
5:132745472:C:T	50	100	1	0.01997
5:132745711:C:T	50	100	1	0.01997
5:132745773:G:T	50	100	0.97	0.08969
5:132745795:A:G	50	100	1	0.09314
5:132746103:G:A	50	100	1	0.1131
5:132746205:A:G	50	100	1	0.4417
5:132746743:A:G	50	100	0.96	0.02705
5:132746957:A:T	50	100	1	0.01471
5:132747027:T:A	50	100	1	0.0345
5:132747198:G:A	50	98	1	0.0915
5:132747766:G:C	50	98	1	0.4408
5:132747778:G:A	50	98	1	0.01997
5:132747979:C:T	50	100	1	0.03177
5:132747996:G:T	50	100	1	0.01471
5:132748257:C:G	50	100	0.98	0.03903
5:132748289:G:C	50	100	1	0.01997
5:132748537:A:G	50	100	0.97	0.08515
5:132749231:G:A	50	100	1	0.11
5:132749264:G:A	50	100	1	0.4417
5:132749836:G:A	50	100	1	0.08969
5:132750285:A:G	50	100	1	0.321
5:132750693:G:C	50	100	1	0.1068
5:132751125:G:C	49	100	1	0.4321
5:132751902:T:C	50	100	1	0.01507
5:132752361:G:A	50	100	0.98	0.03468
5:132753175:G:A	50	100	1	0.02433
5:132753263:G:T	50	100	0.99	0.07771
5:132753287:G:C	50	100	1	0.01961
5:132753508:C:T	50	100	1	0.02142
5:132753795:C:T	50	100	1	0.01961
5:132755136:T:C	50	100	1	0.4715
5:132756374:G:T	50	100	1	0.1137
5:132757345:G:A	50	100	1	0.3028
5:132757357:C:T	50	100	1	0.01961
5:132757590:T:C	50	100	1	0.02052
5:132757957:T:C	50	100	1	0.4708
5:132758302:C:T	50	100	1	0.3184
5:132758513:G:A	50	100	1	0.04031
5:132758665:G:A	50	100	0.93	0.01325
5:132759282:G:A	50	100	1	0.4708
5:132760431:A:G	50	100	1	0.1086
5:132760779:C:T	50	100	0.95	0.02796
5:132760786:G:A	50	100	0.96	0.01325
5:132761359:G:T	50	100	1	0.1117
5:132761733:T:A	50	100	0.98	0.02052
5:132762728:A:C	50	98	1	0.4548
5:132763074:C:T	50	100	0.9	0.02142
5:132763443:C:G	50	100	1	0.4608
5:132763546:A:G	50	100	1	0.4608
5:132764307:A:G	50	98	0.99	0.4715
5:132764448:G:A	50	100	0.99	0.02633
5:132764780:T:C	50	100	1	0.4682
5:132764913:A:G	50	100	0.99	0.1596
5:132765036:A:G	50	100	1	0.01924
5:132765937:T:C	50	100	1	0.01198
5:132765977:C:G	50	100	1	0.01906
5:132766111:C:T	50	100	0.99	0.01253
5:132766184:G:C	50	100	1	0.01961
5:132766211:G:A	50	98	0.98	0.3958
5:132766400:G:C	50	100	1	0.1598
5:132767549:C:T	50	98	1	0.1236
5:132767579:G:A	50	100	0.99	0.4608
5:132768464:C:T	50	100	1	0.2883
5:132769592:A:T	50	100	1	0.05701
5:132769683:C:G	50	100	0.99	0.3014
5:132769878:G:C	50	100	0.99	0.04394
5:132770006:T:C	37	83.8	0.92	0.1641
5:132770008:T:C	39	79.5	0.78	0.06663
5:132770065:A:G	38	94.7	0.72	0.01162
5:132770147:A:G	34	88.2	0.63	0.04212
5:132770163:A:G	49	95.9	0.93	0.01071
5:132770333:C:T	50	100	0.88	0.01198
5:132770869:A:T	50	100	0.99	0.1465
5:132771333:C:T	50	100	1	0.0187
5:132771359:G:T	50	98	1	0.461
5:132771703:A:G	50	100	1	0.461
5:132771737:G:A	50	100	1	0.01924
5:132772008:T:C	50	100	0.99	0.1665
5:132772334:G:A	50	100	1	0.461
5:132772649:C:G	50	100	1	0.4682
5:132772993:G:A	50	100	1	0.06118
5:132773431:C:T	50	100	1	0.04139
5:132773793:A:G	50	100	1	0.4611
5:132773927:T:C	50	98	1	0.4608
5:132774050:G:A	50	100	1	0.4608
5:132774274:T:C	50	100	1	0.4608
5:132774495:C:T	50	100	1	0.01053
5:132775046:G:T	50	100	0.92	0.02596
5:132775238:A:C	50	100	1	0.4684
5:132775351:G:A	50	100	1	0.4684
5:132775626:C:G	50	100	0.99	0.01688
5:132775898:A:G	50	98	0.99	0.469
5:132776043:G:A	50	100	1	0.4615
5:132776297:T:C	50	100	1	0.4688
5:132776348:G:A	50	100	1	0.4695
5:132776741:A:G	50	100	1	0.4693
5:132776773:G:C	50	100	0.99	0.02669
5:132776783:C:T	50	98	0.75	0.01507
5:132776868:A:T	50	98	1	0.4686
5:132776994:C:G	50	100	0.97	0.05392
5:132777819:G:T	50	100	1	0.4619
5:132778248:T:C	50	98	1	0.4699
5:132779155:C:T	50	100	1	0.4626
5:132779532:C:T	50	100	1	0.4626
5:132780018:G:A	50	98	0.91	0.02905
5:132780192:A:G	50	100	0.96	0.02433
5:132781399:A:G	50	98	0.9	0.01452
5:132781986:T:C	50	100	0.96	0.05646
5:132783465:C:T	50	100	0.99	0.2997
5:132783561:A:G	50	100	1	0.4622
5:132783820:C:T	50	100	1	0.0866
5:132784072:G:A	50	100	1	0.02397
5:132784117:C:T	50	100	1	0.01906
5:132784757:A:G	47	97.9	0.92	0.04575
5:132785172:C:G	50	100	0.98	0.01852
5:132785873:T:C	50	100	0.92	0.01017
5:132786359:C:A	50	100	1	0.05465
5:132787825:G:T	50	100	0.93	0.02469
5:132787844:G:A	50	96	0.93	0.2531
5:132788389:G:A	50	100	0.99	0.01398
5:132789134:T:C	50	100	1	0.4552
5:132789151:C:T	50	100	1	0.07716
5:132789609:G:A	50	100	1	0.02923
5:132790812:C:T	49	75.5	0.96	0.3293
5:132791005:T:A	50	100	1	0.01071
5:132791462:C:T	49	87.8	0.71	0.04321
5:132791531:G:A	50	100	0.98	0.0423
5:132792129:C:A	50	100	0.99	0.2994
5:132792479:A:G	50	100	0.99	0.4285
5:132792526:C:T	50	100	0.99	0.293
5:132792818:G:T	50	100	0.99	0.4528
5:132792952:G:C	50	100	0.98	0.1509
5:132793007:T:G	50	100	0.83	0.04412
5:132793961:T:A	50	92	0.96	0.4105
5:132793964:T:A	50	98	0.94	0.3302
5:132793967:T:A	50	96	0.94	0.1658
5:132794028:C:T	50	98	0.88	0.0276
5:132794809:C:T	50	100	0.99	0.02596
5:132795151:A:C	50	98	0.9	0.02832
5:132795332:C:T	50	96	0.99	0.405
5:132795536:T:C	50	100	1	0.04176
5:132796618:G:A	50	100	1	0.07062
5:132796659:C:A	50	100	0.98	0.3001
5:132796886:G:A	50	96	0.98	0.1293
5:132796955:A:G	50	96	0.99	0.4056
5:132797388:G:A	50	100	1	0.06264
5:132797509:A:G	49	91.8	0.97	0.2179
5:132798354:C:T	50	100	0.97	0.03831
5:132798458:A:C	50	96	0.98	0.3626
5:132798884:A:G	50	100	0.99	0.02596
5:132798932:G:A	50	100	1	0.02088
5:132799160:G:A	50	100	0.94	0.02469
5:132799166:C:T	50	100	0.98	0.2812
5:132799680:T:C	50	96	0.98	0.1914
5:132799984:T:C	50	100	1	0.02088
5:132799996:C:T	49	98	0.98	0.2692
5:132800061:T:A	49	100	0.97	0.299
5:132800482:T:A	50	100	0.98	0.3566
5:132800804:G:A	50	100	0.99	0.02578
5:132800935:T:C	50	100	0.99	0.03486
5:132800988:C:T	50	100	0.93	0.02469
5:132801714:A:G	50	100	0.94	0.0285
5:132801877:G:C	50	98	0.79	0.01888
5:132802132:G:T	50	94	0.98	0.1616
5:132802272:G:C	50	98	0.97	0.4762
5:132802437:C:T	50	96	0.95	0.2458
5:132802472:T:C	50	92	0.92	0.4056
5:132802632:T:C	50	90	0.86	0.2609
5:132802832:T:C	50	84	0.8	0.2631
5:132802840:T:C	50	96	0.88	0.1338
5:132803274:G:T	50	86	0.81	0.1383
5:132803276:T:C	50	86	0.83	0.1371
5:132803386:A:G	50	94	0.84	0.1866
5:132803615:C:A	50	90	0.87	0.1848
5:132803616:T:C	50	96	0.83	0.2099
5:132803691:G:C	50	100	0.92	0.02106
5:132804148:G:C	50	100	0.81	0.03068
5:132804214:G:A	50	100	0.73	0.01924
5:132804514:C:G	50	98	0.94	0.06445
5:132804904:T:C	50	98	0.93	0.1948
5:132804934:A:G	50	98	0.95	0.1934
5:132804948:C:T	50	100	0.94	0.155
5:132805146:G:A	50	100	0.95	0.03359
5:132805204:T:C	50	100	0.89	0.02015
5:132805544:A:G	50	100	0.9	0.02015
5:132805670:G:A	50	98	0.79	0.0118
5:132805882:C:A	50	100	0.91	0.0207
5:132805920:G:C	50	98	0.97	0.2046
5:132805921:C:A	50	98	0.98	0.2055
5:132806047:C:T	50	98	0.97	0.2756
5:132806110:G:A	50	100	0.85	0.01725
5:132806532:T:C	50	100	0.97	0.06209
5:132806540:T:C	50	98	0.99	0.2484
5:132806585:G:A	50	98	0.99	0.2215
5:132806624:G:A	50	100	0.99	0.03413
5:132806913:T:C	50	100	0.99	0.1423
5:132807016:C:T	50	98	0.91	0.0532
5:132807377:T:C	50	100	1	0.06681
5:132807786:C:T	50	100	0.98	0.01761
5:132807977:T:G	50	100	0.99	0.01598
5:132808076:T:A	50	100	0.99	0.01852
5:132808172:C:T	50	100	1	0.04829
5:132808458:A:G	50	100	0.99	0.1423
5:132808884:T:C	50	100	0.99	0.1423
5:132809206:G:A	50	98	0.94	0.1759
5:132809572:G:T	50	100	1	0.01997
5:132809603:A:C	50	100	1	0.03068
5:132810522:G:A	50	100	1	0.01979
5:132811037:C:T	50	100	0.97	0.01979
5:132811156:C:T	50	100	0.98	0.01743
5:132811367:T:C	50	100	1	0.04303
5:132811754:A:C	50	100	0.89	0.0216
5:132811961:T:C	50	100	1	0.04466
5:132811967:C:T	50	100	0.99	0.2785
5:132812264:G:C	50	100	0.98	0.01253
5:132812894:T:C	50	100	0.99	0.2803
5:132813397:G:C	50	100	1	0.0423
5:132813901:G:A	50	100	1	0.0345
5:132813992:G:C	50	100	0.99	0.01652
5:132814332:C:G	49	98	0.99	0.2778
5:132814440:C:A	50	100	0.99	0.1422
5:132815112:G:A	50	100	1	0.03413
5:132815145:C:G	50	98	0.83	0.02106
5:132815379:A:G	50	100	1	0.07662
5:132815870:A:C	50	100	1	0.01979
5:132816059:C:T	50	100	1	0.07244
5:132816106:G:A	50	100	0.97	0.01743
5:132816165:A:T	50	100	1	0.01707
5:132816386:T:G	50	100	1	0.0158
5:132818174:T:C	50	100	1	0.01961
5:132818328:C:T	50	100	1	0.01961
5:132818432:C:T	50	100	1	0.0463
5:132818578:T:C	50	100	1	0.2206
5:132818956:G:A	50	100	1	0.04267
5:132819220:A:G	50	100	1	0.2184
5:132819347:T:C	50	100	1	0.04285
5:132819603:G:A	50	100	0.95	0.1017
5:132819674:T:G	50	100	1	0.02179
5:132819783:C:T	50	100	0.99	0.06137
5:132819936:T:G	50	92	0.94	0.3468
5:132819988:G:A	50	100	0.98	0.2244
5:132820304:G:A	50	100	1	0.01797
5:132820793:G:A	50	100	0.99	0.02687
5:132820826:G:A	50	100	0.98	0.01761
5:132822007:A:G	50	100	1	0.1269
5:132822516:A:T	50	96	0.82	0.04212
5:132823442:C:T	50	100	0.99	0.08079
5:132823659:C:A	50	100	1	0.02015
5:132823701:G:A	50	100	1	0.06409
5:132823828:T:A	50	100	0.99	0.2062
5:132824365:C:T	50	100	0.99	0.06863
5:132825602:G:A	50	100	0.98	0.06863
5:132825830:G:A	49	93.9	0.91	0.03595
5:132826981:A:G	50	100	0.98	0.03195
5:132827084:C:T	50	100	1	0.04067
5:132827573:G:A	50	100	0.96	0.03776
5:132827855:G:A	50	100	1	0.02378
5:132828621:C:T	50	100	0.98	0.08079
5:132829153:G:A	50	100	1	0.02015
5:132829683:C:T	50	100	1	0.06209
5:132829876:C:T	50	100	1	0.0236
5:132829879:T:A	50	100	1	0.01943
5:132830070:G:C	50	100	1	0.06736
5:132830229:C:T	50	100	1	0.02324
5:132830848:G:C	50	100	1	0.1338
5:132831406:C:T	50	100	1	0.02015
5:132831564:G:C	50	100	1	0.2872
5:132831850:G:T	49	100	0.99	0.2542
5:132832050:C:T	50	100	0.99	0.06881
5:132832882:C:A	50	100	0.94	0.01779
5:132833110:T:C	50	100	1	0.02342
5:132833840:C:A	50	100	1	0.01852
5:132834632:C:A	50	100	1	0.01235
5:132834858:G:A	50	100	1	0.06881
5:132836356:C:A	50	100	0.99	0.1895
5:132836534:G:A	50	100	1	0.01216
5:132837046:G:A	50	100	1	0.1418
5:132837558:G:A	50	100	0.99	0.14
5:132837772:G:A	50	98	0.68	0.0158
5:132838604:A:G	50	96	0.99	0.1414
5:132838620:A:G	50	100	0.94	0.02142
5:132838800:G:T	50	100	0.99	0.3949
5:132838923:G:C	50	98	1	0.01725
5:132839188:A:C	50	100	1	0.06917
5:132840013:C:T	50	100	1	0.0118
5:132840121:T:C	50	96	0.95	0.03867
5:132841895:G:C	50	100	1	0.01852
5:132841959:C:T	50	96	0.98	0.2387
5:132842457:C:T	50	100	1	0.02814
5:132842879:A:C	50	100	0.99	0.1941
5:132843008:G:A	50	100	0.99	0.1445
5:132843043:A:G	50	100	1	0.06481
5:132843089:C:T	50	96	0.95	0.1207
5:132843238:G:A	50	100	0.99	0.3046
5:132843544:A:T	50	100	0.84	0.01198
5:132843545:T:A	50	100	1	0.06518
5:132843739:C:A	50	100	1	0.065
5:132843753:C:T	50	100	0.99	0.2224
5:132843755:T:C	50	100	1	0.02106
5:132843900:T:A	50	100	1	0.06481
5:132843932:T:A	50	100	1	0.0187
5:132843940:C:T	50	100	1	0.06463
5:132844029:G:A	50	96	0.96	0.1189
5:132844129:C:A	50	100	1	0.01216
5:132844260:T:A	50	100	1	0.01598
5:132844361:G:A	50	100	1	0.07643
5:132844374:C:A	50	100	0.95	0.01725
5:132844397:A:T	50	100	0.99	0.3041
5:132845227:G:C	50	100	0.99	0.2988
5:132845298:A:G	50	100	1	0.1409
5:132845742:A:G	50	100	1	0.07317
5:132845983:G:C	49	98	1	0.06463
5:132846108:G:A	50	100	0.99	0.2996
5:132846500:G:A	50	100	1	0.01144
5:132846608:C:T	50	100	1	0.01216
5:132847073:A:G	50	100	1	0.2994
5:132848069:T:C	50	100	1	0.06463
5:132848391:G:C	50	100	0.94	0.01797
5:132848740:T:C	50	100	0.98	0.07153
5:132848992:C:T	50	100	1	0.04684
5:132849727:A:C	50	100	0.99	0.2994
5:132850315:T:G	50	100	1	0.1416
5:132850444:T:C	50	100	1	0.07698
5:132851720:C:T	50	100	1	0.06463
5:132851844:G:A	50	96	0.99	0.2333
5:132852371:C:T	49	98	1	0.06046
5:132852872:G:A	50	100	0.94	0.04012
5:132853020:A:G	50	100	1	0.06463
5:132853369:G:A	50	100	1	0.02814
5:132853902:G:A	50	100	1	0.142
5:132855343:A:G	50	100	1	0.06463
5:132855591:C:T	50	100	1	0.01852
5:132856676:G:A	50	100	1	0.06463
5:132856680:T:C	50	100	1	0.06463
5:132857193:C:G	50	100	1	0.01707
5:132857414:A:G	50	100	1	0.1442
5:132857528:A:G	50	100	1	0.2996
5:132857863:A:G	50	100	0.99	0.2224
5:132858353:G:A	50	100	1	0.06481
5:132858738:A:G	50	100	1	0.1423
5:132858873:C:A	50	100	1	0.06463
5:132859042:T:C	50	100	0.98	0.02524
5:132859083:G:A	49	100	0.98	0.02524
5:132860601:T:C	50	100	1	0.0207
5:132860691:A:C	50	100	1	0.1423
5:132861019:C:T	50	100	1	0.06463
5:132861108:C:T	50	100	1	0.06463
5:132862408:C:T	50	98	1	0.144
5:132862507:G:A	50	98	1	0.4766
5:132862595:C:G	50	100	1	0.173
5:132863250:C:T	50	100	1	0.1418
5:132863667:C:A	50	100	1	0.06463
5:132864565:T:C	50	100	1	0.04684
5:132865179:C:T	50	100	0.99	0.03722
5:132865251:C:T	50	100	1	0.2988
5:132865378:C:T	50	100	1	0.2983
5:132865453:G:A	50	100	1	0.07752
5:132865538:T:C	50	100	1	0.2979
5:132865691:T:C	50	100	1	0.02524
5:132865726:G:A	50	100	1	0.4711
5:132865862:C:T	50	98	0.94	0.02959
5:132866082:T:A	50	98	0.96	0.09604
5:132866101:G:A	50	100	1	0.4604
5:132866183:G:A	50	100	1	0.476
5:132866205:T:C	50	100	1	0.1618
5:132866569:A:G	50	100	1	0.02796
5:132866707:T:C	50	100	1	0.3123
5:132866719:C:G	50	100	1	0.3123
5:132866743:G:A	50	100	1	0.01144
5:132866847:C:T	50	98	0.96	0.03958
5:132867365:G:T	50	100	0.93	0.0216
5:132867460:T:G	50	100	1	0.01543
5:132867916:C:T	50	100	1	0.01979
5:132868226:C:T	50	100	1	0.02052
5:132868260:G:A	50	100	0.97	0.07716
5:132868305:A:G	50	100	0.99	0.1966
5:132868339:G:A	50	100	1	0.07153
5:132868775:A:G	50	100	1	0.4038
5:132868885:T:G	50	100	0.99	0.07698
5:132869274:C:T	50	100	1	0.07698
5:132869520:G:A	50	100	0.96	0.04085
5:132870328:A:G	50	100	1	0.406
5:132870807:C:T	50	100	1	0.01743
5:132870812:G:A	50	100	1	0.1747
5:132871760:G:C	50	98	0.95	0.03558
5:132872168:A:G	50	100	1	0.1745
5:132872476:T:C	50	98	1	0.4817
5:132872671:G:A	50	98	1	0.2952
5:132872776:T:A	50	98	1	0.4308
5:132872836:T:C	50	100	1	0.0207
5:132872994:A:G	50	100	1	0.2171
5:132873169:C:T	50	100	1	0.1946
5:132873957:G:A	50	100	1	0.0207
5:132874744:T:C	50	98	1	0.293
5:132874818:C:A	50	100	1	0.197
5:132874982:G:C	50	100	1	0.07716
5:132875157:G:A	50	98	1	0.404
5:132875160:C:T	50	98	0.99	0.4813
5:132876163:C:T	50	100	1	0.07244
5:132878638:T:C	50	98	1	0.4038
5:132879239:G:A	50	96	1	0.4808
5:132879594:A:T	50	100	0.94	0.04539
5:132879785:A:C	50	98	1	0.1879
5:132880115:C:T	50	96	0.99	0.4032
5:132880542:G:A	50	100	1	0.01071
5:132880572:C:T	50	96	1	0.4154
5:132881646:C:A	50	96	1	0.1748
5:132881963:G:A	50	100	1	0.07171
5:132882769:A:G	50	100	1	0.07734
5:132882874:T:A	49	95.9	1	0.415
5:132883095:C:A	50	98	1	0.4027
5:132883258:A:G	50	100	1	0.02669
5:132883612:A:T	50	100	1	0.07734
5:132883692:G:A	50	98	0.91	0.0118
5:132884264:C:T	50	100	1	0.07716
5:132884299:A:G	50	98	1	0.4147
5:132884339:C:T	50	100	1	0.07716
5:132884744:A:C	50	100	1	0.07716
5:132885056:C:T	50	100	1	0.1244
5:132885539:G:A	50	96	1	0.2179
5:132887036:T:A	50	100	1	0.07716
5:132888720:C:T	50	96	0.88	0.03014
5:132888735:T:G	50	100	0.8	0.04611
5:132890148:C:A	50	100	1	0.4145
5:132890346:T:A	50	100	1	0.07716
5:132890414:G:A	50	100	1	0.1029
5:132890666:T:C	50	100	1	0.01126
5:132890972:G:A	50	100	1	0.07716
5:132890977:C:A	50	100	1	0.07716
5:132891985:A:G	50	98	1	0.1739
5:132892058:T:C	50	100	0.88	0.01416
5:132892441:A:G	50	100	1	0.197
5:132893291:G:A	50	98	1	0.4815
5:132894332:A:G	50	100	1	0.1979
5:132894826:T:G	50	100	0.9	0.04593
5:132895053:A:T	50	100	1	0.2741
5:132895199:C:A	50	100	1	0.197
5:132895339:A:T	50	98	1	0.4829
5:132895747:T:C	50	98	1	0.2159
5:132895836:A:G	50	100	1	0.2741
5:132896623:G:A	50	100	1	0.07716
5:132897538:T:C	50	100	1	0.1868
5:132899010:A:G	50	100	1	0.07716
5:132900134:C:T	50	100	1	0.4822
5:132900357:G:C	50	100	1	0.01943
5:132900669:G:C	50	100	1	0.07716
5:132901910:G:C	50	100	0.95	0.03867
5:132903188:T:C	50	100	1	0.07716
5:132903489:C:T	50	100	1	0.2175
5:132904093:T:C	50	100	1	0.03885
5:132904247:C:G	50	100	1	0.07716
5:132904459:T:C	50	100	1	0.07716
5:132905047:T:A	50	100	1	0.1941
5:132906330:C:T	50	100	1	0.02633
5:132907618:G:A	50	100	1	0.02052
5:132908144:T:C	50	96	1	0.4139
5:132908283:T:G	50	98	1	0.197
5:132908437:T:C	50	98	1	0.2173
5:132908774:A:T	50	94	0.88	0.02814
5:132908776:A:T	50	84	0.9	0.3617
5:132908829:G:C	49	95.9	0.94	0.05882
5:132908833:T:C	49	98	1	0.4824
5:132908901:G:C	50	100	0.94	0.04593
5:132909058:C:T	50	96	0.92	0.0207
5:132909094:G:A	50	100	1	0.1946
5:132909422:C:A	50	100	1	0.07716
5:132909501:T:C	50	100	1	0.2173
5:132909741:C:T	50	100	1	0.07716
5:132909923:A:G	50	100	0.98	0.07734
5:132910041:C:A	50	100	1	0.02015
5:132910146:T:C	50	100	1	0.02869
5:132910251:C:T	50	100	1	0.4139
5:132911551:C:T	50	100	1	0.02633
5:132911893:A:G	50	98	1	0.1748
5:132912002:G:A	50	100	1	0.03758
5:132912116:G:A	50	100	0.96	0.01834
5:132912349:A:G	50	100	1	0.07716
5:132912412:G:A	50	100	1	0.07426
5:132912478:G:T	50	100	1	0.07716
5:132912512:C:G	50	100	1	0.02633
5:132912653:G:A	50	100	1	0.1948
5:132912883:A:G	50	98	0.99	0.07662
5:132912938:C:T	50	100	1	0.07716
5:132913502:G:A	50	100	1	0.197
5:132914494:A:G	50	100	1	0.03068
5:132914806:G:C	50	100	1	0.05084
5:132915114:G:A	50	100	1	0.07734
5:132915120:C:T	50	100	0.98	0.07734
5:132915350:G:A	50	100	0.99	0.2171
5:132915371:T:A	50	100	1	0.07716
5:132915736:T:G	50	100	1	0.03068
5:132916098:T:C	50	100	1	0.07716
5:132916341:T:C	49	98	1	0.4139
5:132916414:A:T	50	100	1	0.2131
5:132916869:C:T	50	100	1	0.1035
5:132916933:T:C	50	96	0.96	0.02941
5:132916984:G:A	50	100	1	0.01852
5:132917085:A:G	50	100	1	0.1242
5:132918472:G:A	49	100	0.95	0.04575
5:132918734:T:C	50	100	1	0.07716
5:132918935:G:A	50	100	1	0.01035
5:132919034:C:T	50	100	1	0.0207
5:132919549:C:G	50	100	1	0.07262
5:132919605:T:C	50	98	1	0.4138
5:132919767:T:C	50	98	0.98	0.01126
5:132921058:C:T	50	100	1	0.07716
5:132921196:G:A	49	100	1	0.01961
5:132921473:C:T	50	96	0.71	0.01035
5:132921499:G:A	50	100	1	0.07716
5:132921806:A:G	50	100	1	0.4626
5:132921859:C:T	50	100	0.93	0.01725
5:132922056:A:T	50	100	1	0.07734
5:132922247:G:A	50	100	0.93	0.04539
5:132922473:A:G	50	100	1	0.07716
5:132922548:G:A	50	100	1	0.07716
5:132922760:T:C	50	98	0.99	0.404
5:132922967:G:A	50	100	1	0.07698
5:132923392:G:C	50	100	1	0.1946
5:132923899:T:C	50	100	1	0.05156
5:132924216:C:T	50	100	1	0.4822
5:132925813:C:A	50	100	1	0.02015
5:132926001:G:A	50	100	1	0.07716
5:132928322:C:G	50	100	1	0.02633
5:132929526:T:C	50	100	1	0.03831
5:132930659:T:A	50	100	1	0.07716
5:132930959:T:C	49	98	1	0.07698
5:132931033:C:T	49	95.9	1	0.2153
5:132931084:G:A	49	100	1	0.07716
5:132931165:A:G	50	98	1	0.4138
5:132931337:A:G	50	100	0.99	0.1035
5:132931467:T:C	50	100	1	0.05084
5:132931475:G:A	50	100	1	0.07716
5:132931722:G:A	50	100	1	0.4321
5:132931800:C:T	50	100	1	0.02869
5:132931843:C:T	50	100	1	0.07716
5:132931923:G:A	50	100	1	0.02633
5:132932003:A:G	50	100	1	0.02052
5:132932167:A:T	50	100	1	0.07716
5:132932688:T:C	50	100	1	0.01144
5:132932698:A:G	50	100	1	0.07716
5:132932875:G:A	50	100	1	0.07716
5:132933169:G:A	50	100	1	0.07698
5:132933254:G:A	50	100	1	0.07698
5:132934255:C:T	50	100	1	0.01289
5:132934511:T:A	50	96	0.95	0.02941
5:132934971:T:A	50	100	0.99	0.4319
5:132935025:C:T	50	100	1	0.07026
5:132935183:C:T	50	100	1	0.01398
5:132935311:G:A	50	100	1	0.02052
5:132935380:C:T	50	100	1	0.0768
5:132935425:A:C	50	96	0.95	0.1162
5:132935463:C:T	50	100	1	0.4642
5:132935577:C:G	50	100	0.99	0.1747
5:132935732:T:C	50	100	0.99	0.1973
5:132935939:A:T	50	98	0.99	0.4755
5:132936253:C:G	47	97.9	0.99	0.431
5:132936619:T:C	50	100	1	0.08351
5:132936794:A:C	50	100	0.94	0.05864
5:132937339:T:C	50	100	1	0.4345
5:132937500:C:T	50	100	0.98	0.2315
5:132937564:T:C	50	100	1	0.02614
5:132937749:C:T	50	100	0.99	0.1748
5:132937916:C:G	50	100	1	0.0768
5:132938098:G:A	50	100	1	0.01471
5:132938115:T:A	50	98	0.74	0.01561
5:132938116:A:T	49	100	0.99	0.1082
5:132938352:A:G	50	100	1	0.0768
5:132939101:T:C	50	100	0.98	0.07716
5:132939386:T:G	50	100	1	0.1975
5:132939964:A:G	50	100	1	0.465
5:132939992:G:C	49	100	1	0.4326
5:132940154:C:T	50	100	1	0.0768
5:132940235:C:G	50	100	1	0.02832
5:132940348:G:A	50	100	1	0.03813
5:132940644:A:G	50	100	1	0.01979
5:132940844:C:T	50	100	1	0.4141
5:132941133:G:C	50	100	1	0.1019
5:132941397:A:G	50	100	1	0.02524
5:132941426:G:A	50	100	1	0.03341
5:132941586:T:C	50	100	1	0.4328
5:132941710:G:A	50	100	1	0.02505
5:132941899:T:C	49	100	1	0.4655
5:132942557:C:T	50	100	1	0.01852
5:132942590:G:A	50	100	1	0.4129
5:132943324:C:T	50	100	1	0.1973
5:132943535:T:C	50	100	1	0.0768
5:132943551:A:G	50	100	1	0.01961
5:132943994:C:A	50	100	1	0.02832
5:132944163:C:T	50	98	0.91	0.05084
5:132944293:T:C	50	100	0.97	0.4644
5:132944370:G:C	50	100	1	0.07171
5:132944622:G:A	50	100	1	0.1728
5:132944655:T:G	50	100	1	0.0768
5:132944916:G:A	50	100	1	0.02487
5:132944974:C:A	49	89.8	1	0.406
5:132945274:C:T	50	98	1	0.4853
5:132945836:G:A	50	98	1	0.0768
5:132945991:C:T	50	100	1	0.0768
5:132946041:C:A	50	100	1	0.02487
5:132947093:T:G	50	100	1	0.05265
5:132947403:G:A	50	100	1	0.0768
5:132948165:C:T	50	100	1	0.1966
5:132948491:G:A	50	100	1	0.02505
5:132948512:C:A	50	100	1	0.1245
5:132948559:A:C	50	100	1	0.1029
5:132948893:T:C	50	100	1	0.01852
5:132949700:A:G	48	100	0.75	0.01852
5:132949702:G:A	46	91.3	0.97	0.1322
5:132949704:G:A	50	98	0.99	0.02905
5:132949706:G:A	50	100	1	0.02433
5:132949738:C:T	50	92	1	0.3457
5:132949926:G:C	50	100	1	0.07698
5:132950141:C:T	50	98	0.99	0.1207
5:132950392:T:C	50	100	1	0.07662
5:132951855:T:C	50	100	1	0.01398
5:132952217:C:T	50	100	1	0.0768
5:132952315:C:T	50	100	1	0.0768
5:132952687:A:G	50	100	1	0.0768
5:132952707:A:C	50	100	1	0.0768
5:132953341:G:A	50	100	1	0.0768
5:132953680:T:C	50	100	1	0.0768
5:132953809:C:G	50	100	1	0.0768
5:132954617:G:A	49	98	1	0.0768
5:132954648:C:T	49	93.9	0.97	0.1066
5:132954798:C:T	50	100	1	0.0768
5:132954842:C:T	50	100	1	0.03758
5:132955014:T:C	50	100	1	0.02505
5:132955019:T:C	50	100	1	0.0768
5:132955139:G:A	50	100	1	0.02487
5:132955219:T:C	50	100	1	0.0768
5:132955364:A:G	50	100	1	0.0768
5:132955456:T:C	50	100	1	0.0768
5:132955465:G:A	50	100	1	0.0768
5:132955638:C:T	50	100	1	0.0768
5:132955686:G:C	50	100	1	0.02832
5:132955795:A:T	50	86	0.88	0.1068
5:132955797:T:A	49	87.8	0.94	0.2798
5:132955799:T:A	49	100	0.95	0.01416
5:132956002:G:A	50	100	1	0.195
5:132956011:G:T	50	100	1	0.02832
5:132956523:C:T	50	98	0.94	0.06663
5:132956776:C:G	50	100	1	0.1238
5:132957254:T:G	50	100	1	0.0768
5:132957356:T:G	50	100	1	0.2199
5:132957728:T:A	50	100	1	0.1739
5:132957851:C:T	50	100	1	0.0768
5:132959332:G:A	50	100	1	0.1973
5:132959333:G:A	50	100	1	0.1973
5:132959586:C:A	50	100	1	0.1975
5:132959796:G:C	48	100	1	0.1975
5:132960037:A:G	50	100	1	0.3419
5:132960118:G:T	50	100	0.98	0.09296
5:132960287:T:A	50	100	1	0.1238
5:132960293:G:T	50	100	1	0.1236
5:132960819:T:C	50	100	1	0.01398
5:132960846:T:C	50	98	0.96	0.04484
5:132960993:G:T	50	100	1	0.1946
5:132961079:A:G	50	100	1	0.07698
5:132961678:C:G	49	100	1	0.04339
5:132962210:C:T	50	100	1	0.07716
5:132962496:T:C	50	100	1	0.07426
5:132963440:G:C	50	100	1	0.0236
5:132963794:T:C	50	100	1	0.3453
5:132963886:T:G	49	100	1	0.2006
5:132964417:T:C	50	100	0.99	0.2415
5:132964509:C:T	50	100	1	0.2415
5:132966010:T:C	50	100	1	0.02088
5:132966189:G:A	50	100	1	0.01543
5:132966212:G:T	50	100	1	0.01543
5:132966295:G:A	50	100	1	0.05156
5:132967093:A:G	50	100	1	0.03068
5:132967119:C:T	50	98	1	0.0187
5:132967127:G:T	50	100	0.94	0.01289
5:132967135:T:C	50	100	0.93	0.01398
5:132967136:G:A	50	100	0.94	0.01434
5:132967502:G:A	50	100	1	0.07734
5:132967860:C:T	50	100	1	0.07734
5:132968530:C:T	50	100	1	0.2199
5:132969348:G:A	50	100	0.99	0.04212
5:132969898:C:T	50	100	1	0.07807
5:132969937:G:A	50	100	0.99	0.3459
5:132970199:C:A	50	100	0.99	0.114
5:132970329:G:A	50	100	1	0.02723
5:132970343:A:G	50	100	1	0.1741
5:132970676:A:T	50	100	1	0.345
5:132970945:A:G	50	100	1	0.04539
5:132970961:G:C	50	98	1	0.2393
5:132971030:T:C	50	100	1	0.08043
5:132971341:T:G	50	100	1	0.4043
5:132972261:C:T	50	100	1	0.3448
5:132972357:A:T	50	100	1	0.2391
5:132973008:G:T	50	100	0.99	0.08134
5:132973545:C:T	50	100	1	0.07752
5:132973628:T:C	50	100	1	0.07734
5:132974573:C:T	50	100	1	0.2404
5:132974642:A:C	50	100	1	0.2415
5:132975503:C:T	50	100	1	0.1265
5:132975539:G:C	50	100	1	0.1959
5:132975875:G:T	50	100	1	0.08043
5:132975892:T:G	50	100	1	0.3446
5:132976207:G:C	50	100	1	0.2382
5:132976277:C:T	50	100	1	0.0187
5:132976303:G:A	50	100	1	0.01235
5:132976375:G:A	50	100	1	0.2382
5:132976640:A:G	50	100	1	0.02596
5:132976699:C:G	50	100	1	0.01144
5:132976896:C:G	50	100	1	0.07171
5:132976958:C:T	50	100	1	0.04212
5:132977268:C:G	50	100	1	0.1064
5:132977656:T:C	50	100	1	0.01543
5:132977669:C:T	50	100	1	0.01761
5:132977858:G:A	50	100	1	0.07734
5:132977987:C:T	50	100	0.95	0.04394
5:132978268:C:T	50	100	1	0.07716
5:132978347:T:C	50	100	1	0.08079
5:132978413:G:A	50	100	1	0.08025
5:132978524:C:T	50	96	0.95	0.01543
5:132978624:G:A	50	100	1	0.01816
5:132978642:C:A	49	98	1	0.07335
5:132979015:T:A	50	100	1	0.01235
5:132979078:C:T	50	100	0.98	0.1788
5:132980035:T:A	50	100	0.99	0.05138
5:132980901:G:A	50	100	1	0.05574
5:132981269:G:A	50	100	1	0.01253
5:132981322:A:C	50	100	1	0.01235
5:132981641:C:T	50	100	1	0.08007
5:132981650:G:A	50	100	1	0.3282
5:132982044:A:G	50	100	1	0.3448
5:132982400:T:G	48	100	1	0.2248
5:132982471:T:A	50	100	0.99	0.02832
5:132982546:G:A	50	100	1	0.07988
5:132982913:T:C	49	100	0.99	0.03086
5:132983021:G:A	50	100	0.99	0.03068
5:132983043:T:C	50	100	1	0.3448
5:132983147:C:G	50	96	1	0.3457
5:132983148:G:A	50	100	1	0.07988
5:132983151:G:A	50	98	0.99	0.01344
5:132983335:C:T	50	100	1	0.07988
5:132983353:C:T	50	100	1	0.2384
5:132983416:G:C	50	100	1	0.07988
5:132983526:G:T	50	100	0.99	0.01761
5:132983758:A:G	50	100	0.99	0.4247
5:132983764:A:C	50	100	1	0.07988
5:132983814:G:C	50	98	0.99	0.01761
5:132983927:G:C	48	100	1	0.0797
5:132983948:G:C	46	95.7	0.88	0.01598
5:132984184:C:T	50	100	1	0.01235
5:132984209:T:C	50	100	1	0.3446
5:132984843:T:C	50	100	1	0.02033
5:132984901:T:C	50	100	1	0.02015
5:132984929:G:A	50	100	0.99	0.0797
5:132985340:A:G	50	100	1	0.3419
5:132985584:A:G	50	98	0.99	0.2623
5:132986581:A:G	50	100	0.99	0.1935
5:132986701:G:A	50	98	0.95	0.04503
5:132986973:T:G	50	92	0.97	0.4283
5:132987040:A:G	50	98	0.99	0.08406
5:132987160:T:G	50	98	0.96	0.08588
5:132987221:T:G	50	96	0.94	0.06155
5:132987230:T:C	50	84	0.96	0.1757
5:132987235:G:A	50	100	0.97	0.03468
5:132987242:C:T	50	98	0.94	0.09423
5:132987254:A:T	49	100	0.96	0.08696
5:132987259:A:G	50	96	0.98	0.05065
5:132987263:T:C	50	100	0.78	0.03159
5:132987267:C:T	50	94	0.85	0.05846
5:132987281:A:G	50	88	0.91	0.1423
5:132987285:A:G	50	96	0.79	0.06572
5:132987293:C:G	50	84	0.87	0.207
5:132987320:G:A	50	84	0.94	0.3508
5:132987362:G:A	50	100	0.89	0.02814
5:132987365:T:C	49	98	0.9	0.06899
5:132987400:A:G	50	98	0.69	0.0118
5:132987768:C:T	50	100	0.86	0.08079
5:132987977:G:A	50	100	0.88	0.07044
5:132988781:C:T	50	98	0.95	0.04902
5:132989157:A:G	50	100	0.94	0.0216
5:132990919:G:A	50	100	0.95	0.2678
5:132990935:G:A	50	100	1	0.01961
5:132990971:A:G	50	100	0.92	0.02941
5:132991386:T:G	50	100	0.93	0.02142
5:132991435:G:A	50	100	0.82	0.01325
5:132991648:T:A	50	100	0.93	0.02179
5:132991934:C:T	50	100	0.96	0.0354
5:132992752:A:T	49	98	0.78	0.0216
5:132992756:A:T	50	96	0.77	0.02651
5:132992760:A:T	50	94	0.75	0.02741
5:132992764:A:T	50	90	0.81	0.08678
5:132992768:A:T	50	90	0.84	0.1438
5:132993286:A:G	50	100	0.98	0.04176
5:132993449:C:T	50	100	1	0.01979
5:132994049:A:C	50	98	0.98	0.301
5:132994361:T:C	50	100	1	0.3437
5:132994418:A:T	50	100	0.99	0.3466
5:132994460:A:G	50	100	1	0.03268
5:132994514:T:C	50	100	0.99	0.3479
5:132994606:T:C	50	100	1	0.03322
5:132995447:G:C	50	100	1	0.3282
5:132995863:A:G	50	100	1	0.0236
5:132996952:A:G	50	100	1	0.2899
5:132997031:A:G	50	100	1	0.04357
5:132997818:T:C	50	100	1	0.3582
5:132997918:C:G	50	100	0.74	0.01216
5:132998560:A:G	49	100	1	0.3373
5:132999100:G:C	50	100	1	0.0354
5:132999245:A:G	50	100	1	0.3281
5:132999473:C:T	50	98	1	0.2899
5:133000259:A:G	50	100	1	0.2899
5:133000399:C:T	50	100	1	0.2899
5:133000410:G:C	50	100	1	0.2899
5:133000475:G:C	50	100	1	0.1939
5:133000728:C:T	50	100	1	0.2898
5:133001395:T:C	50	100	1	0.0236
5:133001876:C:G	50	100	1	0.0236
5:133002433:C:T	50	100	1	0.01198
5:133002814:G:C	49	100	0.98	0.1416
5:133002912:G:A	50	98	1	0.2903
5:133003263:C:A	50	100	1	0.2899
5:133003365:A:C	50	100	1	0.1939
5:133003517:G:T	50	100	1	0.04902
5:133003753:C:T	50	100	1	0.07516
5:133004363:G:A	50	100	1	0.2899
5:133004511:G:A	50	100	1	0.04085
5:133004726:G:A	50	100	1	0.155
5:133004781:T:A	50	100	1	0.04357
5:133005120:A:C	50	100	1	0.1939
5:133005189:C:T	50	100	1	0.02269
5:133005315:C:A	50	100	1	0.0236
5:133005597:C:G	50	100	1	0.2899
5:133005878:G:T	50	100	1	0.3373
5:133006139:T:C	48	100	0.98	0.3201
5:133006144:C:T	47	100	0.97	0.02415
5:133006198:G:A	50	96	0.82	0.01416
5:133006328:T:G	50	100	1	0.0236
5:133006342:T:C	50	100	1	0.04357
5:133006490:G:A	50	100	1	0.2896
5:133006669:C:G	50	100	0.98	0.01216
5:133007017:C:T	50	100	1	0.02088
5:133007416:G:A	50	100	1	0.01816
5:133007467:C:T	50	100	1	0.1781
5:133007557:A:C	50	100	1	0.2905
5:133007624:T:C	50	100	1	0.3134
5:133007711:G:A	50	100	1	0.0236
5:133007943:C:T	50	100	1	0.03522
5:133007944:A:G	50	100	1	0.2883
5:133008500:C:T	50	100	0.95	0.01652
5:133008502:T:C	50	100	1	0.2898
5:133008572:G:A	49	100	1	0.04357
5:133008853:A:C	50	100	1	0.0236
5:133009255:G:A	50	100	1	0.04357
5:133009292:T:C	50	100	1	0.03522
5:133009325:C:A	50	100	0.99	0.2914
5:133009426:T:C	50	100	1	0.2892
5:133009562:T:C	49	100	1	0.358
5:133010855:A:G	50	100	0.94	0.01652
5:133011119:T:A	50	100	0.99	0.104
5:133011521:G:A	50	100	1	0.02378
5:133011605:A:G	50	100	1	0.2829
5:133011947:T:C	50	96	1	0.2899
5:133012072:G:C	50	100	1	0.01816
5:133012156:G:A	50	82	0.76	0.04975
5:133012624:G:A	50	100	1	0.04938
5:133012773:G:A	49	100	0.91	0.0158
5:133012867:G:A	50	100	1	0.1781
5:133013074:A:T	49	100	0.86	0.02687
5:133013126:C:T	49	100	1	0.2899
5:133013675:T:C	50	100	0.83	0.02905
5:133013692:A:G	50	100	0.95	0.02088
5:133015021:G:A	50	100	1	0.01888
5:133015239:C:G	50	100	1	0.2899
5:133015259:A:G	50	100	1	0.0354
5:133015873:A:C	50	100	0.97	0.0236
5:133016047:A:C	50	100	1	0.3135
5:133016476:G:A	50	100	1	0.04357
5:133016545:C:T	50	100	1	0.02269
5:133016973:T:C	50	100	1	0.2899
5:133017175:T:A	50	100	1	0.04357
5:133018099:C:T	50	98	1	0.2905
5:133018848:G:C	50	100	1	0.0236
5:133018932:C:G	50	100	1	0.2899
5:133019455:C:T	50	96	0.96	0.1396
5:133019881:G:A	50	100	0.95	0.01888
5:133020031:C:T	50	100	0.96	0.01089
5:133020151:T:C	50	100	1	0.2899
5:133020192:C:T	50	100	0.97	0.1794
5:133020265:C:T	50	100	1	0.04357
5:133020307:A:G	50	100	1	0.04938
5:133020369:G:C	50	100	1	0.2899
5:133020401:G:A	50	100	1	0.2899
5:133020807:A:G	50	100	1	0.3135
5:133021057:C:T	50	100	1	0.1937
5:133021185:G:A	49	100	1	0.2898
5:133021743:T:A	50	100	1	0.3371
5:133022359:T:C	50	100	1	0.2898
5:133022742:C:T	50	100	1	0.0236
5:133023222:A:G	50	100	1	0.3379
5:133023243:A:G	50	100	1	0.02233
5:133023273:A:G	50	100	1	0.3134
5:133023396:G:A	50	100	0.95	0.01888
5:133023792:A:G	50	100	1	0.0236
5:133023952:C:T	50	100	1	0.04938
5:133024772:G:A	50	100	0.99	0.04121
5:133025022:T:C	50	100	1	0.04938
5:133025095:C:T	50	100	1	0.3371
5:133025211:T:A	50	100	0.96	0.02251
5:133025525:A:G	49	95.9	0.89	0.04049
5:133025575:A:G	49	100	1	0.3582
5:133026202:G:A	50	100	1	0.1939
5:133026670:T:G	49	100	1	0.02306
5:133026759:G:T	50	100	0.99	0.2896
5:133027322:T:C	50	100	1	0.0236
5:133028187:C:T	50	100	1	0.04357
5:133028469:G:A	50	100	1	0.01834
5:133028663:A:G	50	100	1	0.333
5:133028759:C:T	50	100	1	0.2847
5:133029558:C:T	50	100	1	0.02251
5:133029587:T:C	50	100	1	0.2841
5:133029626:T:A	50	100	1	0.2841
5:133029691:A:G	50	100	1	0.3079
5:133029875:C:G	50	100	1	0.04357
5:133030114:A:T	50	100	1	0.3707
5:133030880:A:C	50	100	1	0.04357
5:133031031:A:G	37	97.3	0.93	0.01598
5:133031033:A:G	38	94.7	0.93	0.0167
5:133031054:T:C	39	89.7	0.92	0.05737
5:133031056:T:C	37	81.1	0.86	0.1554
5:133031058:T:C	36	94.4	0.9	0.05792
5:133031189:C:G	50	100	0.99	0.1701
5:133031309:G:A	50	100	1	0.01089
5:133031534:C:A	50	100	1	0.3079
5:133032124:G:A	50	100	1	0.02378
5:133032497:G:C	50	100	1	0.02723
5:133032712:T:G	50	100	1	0.02378
5:133032813:G:C	50	100	1	0.2843
5:133033010:C:A	50	100	1	0.2843
5:133033047:A:G	50	100	1	0.2843
5:133033636:G:C	50	100	1	0.0236
5:133033709:C:T	50	100	1	0.04775
5:133033864:T:C	50	100	1	0.3081
5:133034424:G:A	50	100	0.95	0.01452
5:133034652:T:A	50	98	1	0.2829
5:133034970:A:C	50	100	1	0.2843
5:133035004:G:A	50	100	1	0.2843
5:133035005:C:T	50	100	1	0.2845
5:133035274:G:T	50	100	1	0.2841
5:133036034:A:C	50	100	1	0.02378
5:133036639:G:A	50	100	1	0.01834
5:133036738:C:G	50	100	0.89	0.02451
5:133037061:C:G	50	100	1	0.02306
5:133037075:C:T	50	100	1	0.02306
5:133037364:A:G	50	100	0.95	0.06445
5:133037484:C:T	50	100	1	0.0236
5:133037534:C:A	50	100	1	0.02197
5:133038046:A:G	50	98	1	0.2861
5:133038312:G:A	50	100	1	0.1414
5:133038376:A:G	50	100	0.99	0.3388
5:133039115:G:A	50	98	1	0.01507
5:133039156:C:T	50	100	1	0.02832
5:133039225:C:T	50	100	1	0.02324
5:133039343:C:T	50	100	1	0.2861
5:133039439:T:A	50	100	0.98	0.02342
5:133039643:T:C	50	100	1	0.1855
5:133039743:A:T	50	100	1	0.3233
5:133039930:A:G	50	100	1	0.2104
5:133040155:T:C	50	100	1	0.02814
5:133040533:C:G	50	100	1	0.02179
5:133040542:G:A	50	100	1	0.02433
5:133040933:C:T	50	96	0.98	0.1832
5:133041218:A:G	50	100	1	0.3223
5:133041548:C:G	50	100	1	0.02814
5:133041612:A:T	50	100	0.99	0.02814
5:133042595:A:G	50	98	0.96	0.03758
5:133042618:C:T	50	100	1	0.1859
5:133042642:C:A	50	100	1	0.02378
5:133042655:G:C	50	100	0.99	0.02088
5:133042937:A:C	50	100	1	0.01961
5:133043445:C:T	50	100	1	0.03758
5:133043764:G:A	50	100	1	0.02342
5:133044374:A:G	50	100	1	0.05247
5:133044592:G:A	50	100	1	0.1676
5:133044624:T:C	50	100	1	0.22
5:133044808:A:G	50	100	1	0.1676
5:133045039:C:A	50	100	1	0.22
5:133045058:T:C	50	100	1	0.02251
5:133045229:G:T	50	100	1	0.0748
5:133045383:G:A	50	100	1	0.02324
5:133045648:C:A	47	100	1	0.3359
5:133045888:C:T	50	100	0.98	0.01253
5:133045925:T:C	47	100	1	0.3375
5:133046035:C:G	50	100	1	0.07462
5:133046088:T:C	50	100	1	0.2199
5:133046580:C:T	49	100	1	0.2199
5:133047721:C:T	50	100	1	0.1685
5:133047770:C:T	50	94	0.97	0.2077
5:133047889:C:T	50	100	1	0.02324
5:133047903:G:A	50	98	0.79	0.04811
5:133047964:G:A	50	100	1	0.02324
5:133048170:C:T	50	100	1	0.07426
5:133048302:A:G	50	94	0.97	0.2082
5:133048367:A:G	50	100	1	0.1685
5:133048997:T:C	50	100	1	0.1966
5:133049530:T:C	50	100	1	0.02342
5:133049806:A:G	50	100	1	0.0118
5:133050413:A:G	50	100	1	0.4895
5:133050531:G:A	50	100	1	0.1674
5:133050549:T:C	50	100	1	0.2199
5:133050550:T:A	50	100	1	0.2199
5:133050992:G:T	50	100	0.97	0.1865
5:133051568:A:G	50	100	1	0.3284
5:133052287:T:A	50	100	1	0.02324
5:133052376:T:G	50	100	1	0.2195
5:133052869:G:A	50	98	0.95	0.01253
5:133053267:C:T	50	100	1	0.1576
5:133053268:G:A	50	100	1	0.2101
5:133053325:C:A	49	93.9	0.98	0.3818
5:133053328:C:T	50	96	0.96	0.1149
5:133053550:A:G	50	100	1	0.02324
5:133053587:C:T	50	100	1	0.1578
5:133053893:C:T	50	98	1	0.01961
5:133053995:C:G	50	100	1	0.1382
5:133054891:T:C	50	100	1	0.1576
5:133055060:G:T	50	100	1	0.3344
5:133055730:A:G	50	100	0.99	0.1193
5:133055770:C:T	50	100	1	0.1808
5:133055946:C:T	49	100	1	0.02814
5:133055961:C:T	50	100	1	0.02433
5:133056009:T:C	50	100	1	0.3417
5:133056701:A:G	50	100	1	0.3386
5:133056835:C:G	50	100	1	0.02814
5:133057531:C:G	50	94	0.97	0.2095
5:133057550:A:G	50	98	1	0.01162
5:133057584:T:C	50	100	1	0.02251
5:133057615:A:G	50	98	0.69	0.01434
5:133057648:A:G	50	100	1	0.1616
5:133057697:A:G	50	100	1	0.138
5:133058071:A:C	50	100	1	0.02324
5:133058134:G:C	50	100	1	0.02977
5:133058404:A:G	50	100	0.93	0.03214
5:133058678:C:G	50	100	0.99	0.07571
5:133058930:C:G	50	100	1	0.07444
5:133059138:A:G	50	98	1	0.02959
5:133059189:T:C	49	100	1	0.07571
5:133059845:T:G	50	100	1	0.2436
5:133060030:T:C	50	100	1	0.02324
5:133060048:A:G	50	100	1	0.02814
5:133060111:G:A	50	100	1	0.02977
5:133060191:T:C	50	100	1	0.07444
5:133060440:A:G	50	98	1	0.3422
5:133061278:A:G	49	100	1	0.2436
5:133061549:A:G	50	100	1	0.05773
5:133061659:G:A	50	100	1	0.01652
5:133061680:C:T	50	100	0.79	0.0138
5:133061924:G:A	50	100	1	0.02959
5:133061958:T:C	50	100	1	0.02324
5:133061975:G:T	50	100	1	0.07444
5:133062939:G:T	50	100	1	0.02324
5:133063416:G:A	50	100	1	0.02923
5:133063575:C:T	50	100	0.98	0.1629
5:133063651:T:G	50	100	1	0.02342
5:133064067:A:G	50	100	1	0.1382
5:133064252:C:T	50	100	1	0.2435
5:133064672:T:A	50	100	1	0.02251
5:133065461:C:G	50	100	1	0.02923
5:133066038:G:A	50	98	1	0.3382
5:133066409:T:C	50	100	1	0.02923
5:133066743:T:C	50	100	1	0.1587
5:133066807:C:T	50	100	1	0.0748
5:133066808:A:G	50	100	1	0.02814
5:133067046:T:C	50	100	1	0.1627
5:133067261:A:G	50	100	1	0.01979
5:133067617:A:G	50	100	0.87	0.04866
5:133067649:C:T	50	100	1	0.3381
5:133067667:T:A	50	100	1	0.3346
5:133067741:A:G	50	100	1	0.3422
5:133067760:T:C	50	100	1	0.02814
5:133068066:G:A	50	100	1	0.02324
5:133068135:C:G	50	100	0.99	0.4891
5:133068181:C:T	50	100	1	0.02342
5:133068195:A:G	50	100	1	0.1821
5:133068223:A:G	50	100	1	0.07498
5:133068323:G:C	50	100	1	0.02324
5:133068471:A:T	50	100	1	0.3381
5:133068866:C:G	50	100	1	0.02197
5:133069043:C:T	50	100	1	0.1587
5:133069255:T:A	49	100	1	0.1825
5:133069256:T:A	48	97.9	0.95	0.02342
5:133069441:G:C	50	100	0.97	0.065
5:133069614:T:C	50	100	1	0.01961
5:133069945:C:G	50	100	1	0.2141
5:133070193:A:T	50	100	1	0.08987
5:133070598:T:C	50	100	1	0.02324
5:133071366:C:T	50	100	1	0.1885
5:133071601:C:T	50	100	0.99	0.0325
5:133071605:C:T	50	100	1	0.0256
5:133071635:A:T	50	100	1	0.02941
5:133071996:T:C	50	94	0.94	0.1647
5:133072004:G:A	50	100	1	0.07426
5:133072264:G:A	50	98	0.89	0.01289
5:133072566:T:A	50	100	0.98	0.05374
5:133072891:T:C	50	100	1	0.02324
5:133072939:T:C	50	100	1	0.3386
5:133073052:C:T	50	100	1	0.02814
5:133073341:C:T	50	100	1	0.02941
5:133073382:A:G	50	100	1	0.1821
5:133073684:G:A	50	100	1	0.02324
5:133073958:C:T	50	100	1	0.2102
5:133074057:A:C	50	100	1	0.02052
5:133074175:T:G	50	100	1	0.1402
5:133074212:A:G	50	100	1	0.02324
5:133074292:T:G	50	100	1	0.02814
5:133074307:T:G	50	100	1	0.1402
5:133074341:C:T	50	96	0.78	0.01416
5:133074361:C:T	49	100	1	0.01961
5:133075644:A:G	50	100	1	0.02814
5:133075739:G:A	50	100	1	0.3393
5:133075884:A:G	50	100	1	0.02814
5:133075994:G:A	50	100	1	0.02251
5:133076607:A:G	50	100	1	0.1402
5:133076650:T:A	50	100	1	0.01961
5:133076988:C:T	50	100	1	0.01961
5:133077156:C:T	50	100	1	0.1587
5:133077394:C:T	50	100	1	0.0236
5:133077754:T:G	50	100	1	0.02814
5:133078039:G:C	50	98	1	0.01961
5:133078286:C:T	50	100	1	0.02814
5:133078462:C:T	50	100	1	0.02324
5:133078508:G:A	50	100	1	0.02814
5:133079090:T:A	50	100	1	0.01779
5:133079233:G:A	50	100	1	0.01089
5:133079754:G:A	50	100	1	0.02832
5:133079877:A:G	50	100	1	0.2101
5:133080188:C:T	50	100	1	0.02814
5:133080204:A:G	50	100	1	0.02977
5:133080437:A:G	50	98	1	0.02941
5:133080442:C:A	49	100	0.93	0.01525
5:133080500:A:G	50	100	0.96	0.03613
5:133080569:G:C	49	100	1	0.0118
5:133080682:T:A	50	98	0.86	0.05846
5:133080779:A:G	50	100	1	0.02088
5:133080860:T:C	50	100	1	0.01961
5:133081130:C:T	50	100	1	0.03504
5:133081830:G:A	50	100	1	0.02324
5:133081978:T:C	50	100	1	0.02814
5:133082150:G:A	50	100	1	0.1213
5:133082344:G:A	50	100	1	0.02179
5:133082388:C:G	50	100	1	0.163
5:133082559:G:A	49	100	0.99	0.4842
5:133082880:A:G	50	100	1	0.163
5:133083121:C:G	50	100	1	0.02179
5:133083282:A:T	50	100	1	0.1861
5:133083878:C:A	50	94	0.74	0.01507
5:133084033:A:G	50	100	1	0.02977
5:133084074:A:G	50	100	0.93	0.02814
5:133084257:T:G	50	100	1	0.02814
5:133084365:C:T	50	100	1	0.02977
5:133084590:C:T	50	100	0.96	0.03195
5:133084697:C:T	50	100	1	0.02832
5:133084716:C:T	50	100	1	0.02415
5:133084771:A:G	50	98	0.92	0.01507
5:133084811:C:T	50	100	1	0.02814
5:133085234:A:C	50	100	1	0.02814
5:133085519:C:G	48	95.8	0.96	0.02142
5:133085689:A:C	50	100	0.92	0.01235
5:133085857:C:T	50	100	1	0.1382
5:133085987:A:G	50	100	1	0.02814
5:133086298:G:A	50	100	1	0.15310000000000001
5:133086437:G:A	50	100	0.96	0.03177
5:133086567:C:G	50	100	1	0.02814
5:133087194:G:T	50	100	1	0.02342
5:133087309:T:C	50	100	1	0.01961
5:133087587:C:G	50	100	1	0.02342
5:133087772:C:T	50	100	0.94	0.04067
5:133088020:C:T	50	100	1	0.02814
5:133088072:T:C	50	100	0.94	0.1367
5:133088109:G:A	50	100	1	0.02814
5:133088277:G:A	50	100	1	0.1759
5:133088354:T:C	50	98	0.94	0.03686
5:133089051:C:T	50	100	1	0.03486
5:133089357:A:G	50	100	0.99	0.4864
5:133089477:G:A	50	100	1	0.1529
5:133089773:A:G	50	98	1	0.1532
5:133089865:A:C	50	100	1	0.03086
5:133090012:T:G	50	100	1	0.02814
5:133090219:G:A	50	100	1	0.02814
5:133090235:G:T	50	100	1	0.01507
5:133090300:G:A	50	100	0.92	0.01961
5:133090305:C:T	50	100	1	0.02977
5:133090406:A:C	48	100	1	0.1629
5:133090573:C:A	50	100	1	0.02324
5:133090694:C:T	50	100	1	0.02814
5:133090808:A:G	50	100	1	0.02977
5:133091598:C:T	50	100	1	0.02814
5:133091696:G:T	50	100	1	0.02941
5:133091953:G:A	50	98	1	0.02977
5:133092025:T:C	50	100	1	0.02814
5:133092515:A:G	50	100	1	0.02814
5:133092816:T:G	44	97.7	1	0.02197
5:133092818:T:C	45	93.3	0.97	0.1278
5:133093173:A:G	50	100	0.99	0.02342
5:133093255:T:C	50	100	1	0.02923
5:133093806:G:A	50	100	1	0.01943
5:133094462:G:A	50	100	1	0.2102
5:133094833:T:C	50	100	1	0.1403
5:133095000:G:A	50	100	1	0.2102
5:133095288:C:T	50	100	1	0.01961
5:133095309:C:A	50	100	1	0.02324
5:133095463:A:G	50	100	1	0.1017
5:133095831:C:T	50	100	0.79	0.01525
5:133096306:A:G	50	100	1	0.02324
5:133096383:G:A	50	98	0.96	0.03522
5:133096430:C:A	50	100	1	0.01961
5:133096825:T:G	50	100	1	0.02179
5:133096826:G:A	50	100	1	0.02179
5:133096838:C:T	50	100	1	0.1629
5:133097357:G:T	50	100	0.99	0.07553
5:133097511:C:G	50	100	1	0.06736
5:133097605:G:A	50	100	1	0.2101
5:133097631:C:T	50	100	1	0.02814
5:133097815:C:T	50	100	1	0.01235
5:133097891:A:G	50	100	1	0.02342
5:133097913:T:G	50	100	0.99	0.02324
5:133097926:T:A	50	100	1	0.2101
5:133098350:C:T	50	100	1	0.02814
5:133098719:C:T	50	100	1	0.06736
5:133098769:T:C	50	100	1	0.02959
5:133098957:G:C	49	100	1	0.2099
5:133099270:C:T	50	100	1	0.02832
5:133099411:G:C	50	100	0.97	0.065
5:133099454:A:C	50	100	0.97	0.06808
5:133099729:T:A	50	100	1	0.01943
5:133099796:C:T	50	100	1	0.1585
5:133099880:C:T	50	98	1	0.3346
5:133100527:C:T	50	100	1	0.1817
5:133100645:C:T	50	100	1	0.02324
5:133100666:T:C	50	100	1	0.02941
5:133100700:C:A	50	100	1	0.3388
5:133101560:G:A	50	100	1	0.01053
5:133101839:C:T	50	100	1	0.1378
5:133101903:T:A	50	100	1	0.01598
5:133101904:T:A	50	100	1	0.01598
5:133102226:C:T	50	100	1	0.02923
5:133102343:G:A	50	100	0.93	0.1331
5:133102666:C:T	50	100	1	0.1857
5:133102996:C:G	50	98	0.96	0.03504
5:133103008:A:G	50	100	1	0.02342
5:133103070:T:C	50	100	0.96	0.02941
5:133103267:T:C	50	100	0.99	0.06754
5:133103278:A:C	50	100	0.99	0.06754
5:133103318:T:A	50	100	1	0.2139
5:133103336:C:T	50	100	0.98	0.1857
5:133104128:C:G	50	100	0.99	0.06754
5:133104593:C:G	50	100	1	0.2139
5:133105610:A:G	50	100	1	0.1625
5:133106120:T:G	47	89.4	0.91	0.1111
5:133106122:T:G	46	97.8	0.76	0.0158
5:133106123:T:G	45	88.9	0.92	0.1175
5:133106139:T:G	43	86	0.82	0.02705
5:133106498:T:G	49	100	0.99	0.1846
5:133106571:T:C	50	100	0.99	0.1396
5:133106961:C:T	50	100	0.94	0.01743
5:133107174:T:A	50	100	0.99	0.158
5:133107360:C:T	50	100	0.99	0.02814
5:133107369:T:A	50	100	1	0.3344
5:133107563:G:C	50	100	1	0.2137
5:133107719:G:C	50	100	1	0.1812
5:133107787:C:T	50	100	0.98	0.1374
5:133108018:T:C	50	100	1	0.2119
5:133108035:C:T	50	100	0.99	0.08951
5:133108237:T:C	49	100	0.98	0.08951
5:133108436:G:A	50	100	0.99	0.01943
5:133108595:C:T	50	100	0.98	0.06736
5:133108609:T:C	50	100	1	0.1812
5:133108817:C:T	49	100	0.99	0.158
5:133109475:C:G	48	100	0.99	0.1806
5:133109787:A:T	43	90.7	0.68	0.01997
5:133109795:A:T	43	95.3	0.79	0.01797
5:133109807:A:T	43	86	0.81	0.01216
5:133109815:A:T	42	97.6	0.76	0.01198
5:133110019:C:G	50	100	0.98	0.1805
5:133110068:A:G	50	100	0.99	0.211
5:133110467:G:A	50	100	0.95	0.02179
5:133110577:A:T	50	100	0.99	0.02215
5:133110828:C:T	50	96	0.99	0.03667
5:133111490:C:T	50	98	0.91	0.04593
5:133111790:C:T	49	93.9	0.95	0.1708
5:133111876:G:A	50	90	0.93	0.2845
5:133113361:G:A	50	100	1	0.03395
5:133113489:G:A	50	100	0.86	0.01688
5:133113773:C:T	50	96	0.96	0.1291
5:133113975:C:G	50	100	0.93	0.0276
5:133114239:G:A	50	100	0.92	0.02106
5:133114414:G:T	50	96	0.87	0.03177
5:133115267:A:T	50	100	1	0.02052
5:133115461:A:G	50	98	0.87	0.04357
5:133115833:T:C	50	100	0.9	0.01289
5:133116411:C:G	50	100	0.8	0.01452
5:133116450:C:T	50	100	0.93	0.04357
5:133116486:C:A	50	96	0.92	0.04085
5:133116849:G:A	50	100	0.97	0.09622
5:133116852:G:A	50	100	1	0.02052
5:133116945:G:A	50	100	0.97	0.04321
5:133117052:C:T	50	100	0.97	0.04321
5:133117535:T:A	50	100	0.97	0.01779
5:133117775:C:G	50	100	0.96	0.2122
5:133118490:C:T	50	100	0.91	0.01216
5:133118705:C:T	50	100	0.98	0.09913
5:133118748:C:G	50	92	0.86	0.2121
5:133119054:G:A	50	98	0.96	0.4444
5:133119306:G:A	50	100	0.94	0.03195
5:133119782:C:T	50	100	0.94	0.03195
5:133120041:C:G	50	96	0.99	0.04103
5:133120225:A:C	50	100	0.96	0.07625
5:133120370:T:C	50	98	0.84	0.01743
5:133120494:C:A	50	100	0.98	0.2849
5:133120678:C:T	50	100	0.94	0.03558
5:133121474:G:A	50	100	0.96	0.07643
5:133121505:A:G	50	100	1	0.01507
5:133121791:A:G	50	100	0.98	0.2867
5:133121987:C:T	50	100	0.93	0.03214
5:133122000:G:A	50	100	0.98	0.4256
5:133122045:T:A	50	100	0.98	0.02288
5:133122337:G:A	50	100	0.94	0.03468
5:133122957:C:G	50	100	0.95	0.02088
5:133122980:T:C	50	100	0.98	0.04339
5:133123188:C:T	49	100	1	0.05991
5:133123234:C:G	50	100	0.99	0.06264
5:133123885:G:A	50	100	0.94	0.03431
5:133123888:G:C	50	100	0.99	0.03286
5:133123893:T:C	50	100	1	0.06155
5:133123975:C:T	50	100	1	0.06155
5:133124020:T:C	50	100	0.98	0.128
5:133124080:C:T	50	100	1	0.06282
5:133124081:G:A	50	100	0.95	0.04357
5:133124740:T:A	50	100	0.99	0.01398
5:133124769:G:A	50	100	0.94	0.0345
5:133125955:A:G	50	100	0.98	0.04357
5:133126342:G:C	50	100	0.9	0.02306
5:133126432:T:C	50	100	1	0.06191
5:133127326:A:C	50	98	0.98	0.06627
5:133127470:G:A	50	98	0.98	0.4473
5:133127749:T:C	50	98	0.98	0.3838
5:133127935:A:G	50	100	0.98	0.04339
5:133128037:T:C	50	98	0.98	0.06627
5:133128108:A:G	50	98	0.98	0.06609
5:133128258:A:G	50	100	0.99	0.3809
5:133128301:G:A	50	100	0.94	0.1481
5:133128412:A:G	50	100	1	0.06191
5:133128611:A:G	50	100	0.99	0.3179
5:133128692:C:T	50	100	1	0.06137
5:133128725:T:C	50	100	0.99	0.3186
5:133128726:G:A	50	100	0.99	0.3184
5:133128817:T:C	50	100	1	0.06173
5:133128857:G:A	50	100	0.99	0.3809
5:133129473:C:T	50	98	0.98	0.2649
5:133129508:T:A	50	100	1	0.3188
5:133129520:A:T	50	100	1	0.06137
5:133129749:T:C	50	100	1	0.3186
5:133129848:T:A	50	100	1	0.3186
5:133129902:A:C	50	100	1	0.3186
5:133129917:C:T	50	100	1	0.3184
5:133130100:T:C	50	100	1	0.3188
5:133130149:C:A	50	100	0.98	0.3863
5:133130168:T:C	50	100	1	0.319
5:133130290:T:C	50	100	1	0.06118
5:133130349:A:G	50	100	0.99	0.04303
5:133130695:C:T	50	100	1	0.3444
5:133130812:C:G	50	94	0.98	0.3114
5:133130848:T:C	50	98	0.97	0.01107
5:133130888:T:G	50	100	1	0.344
5:133131052:C:T	50	100	0.99	0.06264
5:133131194:G:A	50	100	1	0.3471
5:133131293:G:T	50	100	1	0.3471
5:133131316:A:G	50	100	0.99	0.06899
5:133131334:C:G	50	100	1	0.346
5:133131482:T:G	50	100	0.84	0.0216
5:133131585:A:G	50	100	1	0.3469
5:133131681:C:T	50	100	1	0.3469
5:133131735:A:T	50	100	1	0.3462
5:133131928:A:G	50	100	0.98	0.0955
5:133132135:A:T	47	85.1	0.88	0.1122
5:133132137:A:T	47	95.7	0.95	0.3506
5:133132148:G:A	46	87	0.97	0.4975
5:133132150:G:A	47	87.2	0.92	0.3273
5:133132152:G:A	46	93.5	0.94	0.06245
5:133132345:A:G	50	100	1	0.3508
5:133132761:G:T	50	100	0.99	0.06954
5:133132893:A:T	50	98	0.84	0.05428
5:133133329:G:C	50	100	1	0.0216
5:133133449:T:C	50	100	1	0.01816
5:133133562:C:T	50	100	0.97	0.06264
5:133133576:G:A	50	100	0.99	0.01071
5:133133694:C:T	49	100	0.98	0.09386
5:133133721:G:T	47	100	1	0.3453
5:133133868:G:C	49	93.9	1	0.3457
5:133133939:T:C	50	100	0.98	0.04557
5:133133984:T:A	50	98	0.94	0.01652
5:133133992:A:C	50	100	0.99	0.1049
5:133134006:G:T	49	98	1	0.3464
5:133134062:C:T	50	98	0.98	0.39
5:133134329:A:G	50	100	0.96	0.01416
5:133134430:C:T	50	98	0.9	0.04666
5:133134447:G:T	50	94	1	0.3459
5:133134596:G:A	50	100	0.89	0.02524
5:133135024:T:C	50	98	0.99	0.3511
5:133135121:A:G	50	98	0.97	0.3878
5:133135129:T:G	50	100	1	0.01797
5:133135138:C:G	50	98	0.97	0.3878
5:133135154:G:A	50	100	0.96	0.04521
5:133135541:A:G	50	100	0.96	0.08333
5:133135668:A:T	49	98	0.99	0.3435
5:133135834:T:A	50	100	0.95	0.04521
5:133136203:G:A	50	98	0.98	0.345
5:133136247:G:A	50	100	0.93	0.09386
5:133136377:G:A	50	98	0.98	0.3513
5:133136686:T:G	50	92	0.98	0.3509
5:133137236:G:A	50	98	0.98	0.343
5:133137401:G:T	50	98	0.98	0.3448
5:133137514:A:G	50	98	0.92	0.08261
5:133137695:T:C	50	98	0.92	0.08261
5:133137772:G:C	50	98	0.9	0.09695
5:133137793:A:T	50	100	0.92	0.1483
5:133137838:C:T	50	100	0.97	0.345
5:133137956:G:A	50	98	0.9	0.08261
5:133138343:G:A	50	98	0.96	0.3504
5:133138361:T:A	50	96	0.89	0.2101
5:133138363:C:A	50	96	0.89	0.2097
5:133138423:C:T	50	100	0.91	0.08896
5:133138452:T:A	50	96	0.95	0.3513
5:133138700:A:G	50	98	0.95	0.01688
5:133138750:T:G	50	100	0.87	0.04884
5:133138949:C:T	50	100	0.85	0.01561
5:133138962:T:A	50	86	0.87	0.3755
5:133139191:C:T	50	100	0.83	0.07171
5:133139304:G:T	50	82	0.77	0.2745
5:133139316:G:A	50	96	0.76	0.04684
5:133139326:T:C	50	100	0.77	0.02378
5:133139363:C:T	50	92	0.8	0.1848
5:133139538:G:A	50	100	0.87	0.1
5:133139622:C:A	50	92	0.89	0.3339
5:133139863:A:G	50	94	0.9	0.2814
5:133139952:G:A	50	96	0.88	0.3077
5:133140439:G:A	50	100	0.95	0.02723
5:133140491:G:C	50	100	0.96	0.2349
5:133140695:A:G	50	98	0.95	0.1534
5:133140733:C:G	50	100	0.98	0.07643
5:133140741:G:T	50	98	0.97	0.4753
5:133140805:T:C	50	100	0.97	0.06845
5:133140975:C:T	50	98	0.97	0.3402
5:133141064:C:T	50	98	0.96	0.4768
5:133141357:G:A	50	100	0.99	0.01162
5:133141536:A:G	50	98	0.91	0.04539
5:133141806:G:A	50	100	0.98	0.01834
5:133141923:A:G	50	100	0.99	0.01852
5:133142535:G:A	50	100	0.99	0.01416
5:133143082:G:C	50	100	0.99	0.07571
5:133143931:G:A	50	100	0.97	0.3381
5:133143947:T:C	50	100	0.97	0.3381
5:133144333:G:A	50	98	0.97	0.4503
5:133144440:G:A	50	98	0.94	0.04412
5:133144766:A:G	50	98	0.98	0.09386
5:133145484:G:A	50	98	0.94	0.06663
5:133146449:T:G	50	98	0.98	0.07498
5:133146826:C:T	50	100	0.97	0.2914
5:133146968:A:C	50	100	0.97	0.3003
5:133147271:G:C	50	100	0.97	0.2999
5:133147329:T:C	50	100	0.99	0.0187
5:133148108:C:T	50	100	0.99	0.02814
5:133148516:A:G	50	100	0.98	0.1992
5:133148547:A:G	50	100	0.99	0.01834
5:133148553:G:A	50	100	0.85	0.01071
5:133148728:A:G	50	100	0.98	0.199
5:133148737:T:C	50	98	0.97	0.4023
5:133148839:T:G	50	100	0.97	0.2976
5:133149981:C:T	49	98	0.99	0.1383
5:133150768:G:A	50	98	0.99	0.1383
5:133151076:G:A	50	100	1	0.0285
5:133151461:C:T	50	98	0.99	0.1367
5:133151638:C:A	50	94	0.98	0.1981
5:133151752:G:C	50	100	1	0.148
5:133152043:G:C	50	98	1	0.4065
5:133152051:C:G	50	96	0.99	0.2019
5:133152387:G:A	50	100	0.88	0.01634
5:133152748:A:G	50	100	1	0.4417
5:133153231:G:A	50	100	0.86	0.01888
5:133153862:G:A	50	100	1	0.1516
5:133153985:G:A	50	100	0.86	0.02106
5:133154239:T:C	50	100	0.95	0.01471
5:133154510:T:C	50	100	0.95	0.01471
5:133154616:G:A	50	100	1	0.406
5:133154684:G:A	50	100	0.99	0.1512
5:133154932:C:G	50	96	0.98	0.1872
5:133155025:A:C	50	96	0.98	0.3833
5:133155115:A:G	50	96	0.99	0.1963
5:133155138:G:A	50	100	1	0.1532
5:133155511:G:C	50	100	0.97	0.01725
5:133155870:A:G	50	96	0.99	0.2062
5:133156661:C:T	50	98	0.98	0.1966
5:133156893:G:T	50	98	1	0.08479
5:133156924:T:G	50	100	0.97	0.06736
5:133157118:C:T	50	100	0.98	0.02233
5:133157399:G:A	50	96	0.98	0.2061
5:133157446:G:A	50	100	0.97	0.09677
5:133157505:G:A	50	100	0.98	0.1966
5:133158454:C:T	50	98	0.98	0.1872
5:133158596:G:A	50	100	0.95	0.0285
5:133158649:C:A	50	100	0.98	0.05519
5:133158765:G:C	50	100	0.97	0.3544
5:133158982:T:C	50	98	0.99	0.06863
5:133159030:C:T	50	100	0.98	0.01344
5:133159493:A:G	50	100	0.99	0.07952
5:133160279:T:C	50	98	0.98	0.07298
5:133160393:A:G	50	98	0.97	0.1932
5:133161401:A:G	50	100	0.96	0.07771
5:133161979:T:C	50	98	0.91	0.03522
5:133163075:C:T	50	100	1	0.04194
5:133163293:T:C	50	98	0.98	0.2073
5:133163452:C:G	50	100	0.97	0.0512
5:133163494:G:C	50	98	0.99	0.49
5:133163640:C:T	50	100	1	0.3253
5:133163831:G:A	50	100	0.98	0.1111
5:133164386:T:C	50	100	0.98	0.1961
5:133164513:G:A	49	91.8	0.99	0.3028
5:133164558:G:A	50	90	1	0.3912
5:133165015:C:G	50	98	1	0.3353
5:133165582:T:C	50	98	0.92	0.04611
5:133165880:C:T	50	100	1	0.05428
5:133165900:G:A	50	100	0.99	0.1069
5:133166202:A:G	50	100	1	0.02215
5:133166818:C:T	50	96	1	0.3882
5:133166912:A:T	50	100	1	0.01398
5:133166951:G:T	50	96	1	0.2869
5:133167014:T:C	50	96	1	0.392
5:133167230:C:G	50	96	0.99	0.3076
5:133167519:A:G	50	96	1	0.3874
5:133167522:T:C	50	100	1	0.01943
5:133167613:T:G	50	98	1	0.3911
5:133167734:A:G	50	100	0.91	0.02832
5:133167936:C:T	50	100	0.99	0.0532
5:133167986:C:T	50	100	0.99	0.2529
5:133168199:G:A	50	100	1	0.3001
5:133168253:C:G	50	100	0.99	0.3902
5:133169493:G:T	50	100	1	0.01979
5:133169589:T:C	50	100	1	0.3958
5:133170103:A:G	50	98	1	0.3923
5:133170243:C:T	50	100	0.99	0.1069
5:133170646:G:C	50	100	1	0.3923
5:133170986:G:A	50	100	0.99	0.1957
5:133170993:T:C	50	98	1	0.3128
5:133171040:C:T	50	100	0.97	0.05102
5:133171100:C:T	50	100	1	0.03468
5:133171483:A:C	50	98	1	0.3962
5:133171716:T:C	50	100	1	0.01416
5:133171899:C:A	50	96	0.95	0.09641
5:133171932:C:G	50	100	1	0.2976
5:133172106:G:A	50	100	1	0.05447
5:133172453:G:A	50	100	1	0.05428
5:133172806:C:A	50	98	0.92	0.0345
5:133174104:G:A	50	100	1	0.303
5:133174248:G:A	50	100	0.96	0.02705
5:133174484:A:G	50	100	1	0.3348
5:133175163:C:T	50	100	1	0.3328
5:133175191:C:T	50	100	0.98	0.0581
5:133175861:T:C	50	98	1	0.3177
5:133175898:A:G	50	100	0.99	0.1069
5:133176120:C:T	50	100	0.99	0.1069
5:133176190:T:C	50	100	1	0.3007
5:133176350:G:C	50	96	0.97	0.3517
5:133176357:C:G	50	100	0.99	0.331
5:133176365:C:T	50	100	1	0.0138
5:133176802:C:G	50	100	1	0.3027
5:133176979:C:G	50	100	1	0.3027
5:133177571:C:A	50	98	1	0.3598
5:133178298:G:C	50	100	1	0.2965
5:133178610:T:C	50	100	1	0.01543
5:133178664:A:T	50	100	1	0.301
5:133178875:C:T	50	98	0.91	0.04067
5:133179151:A:G	50	100	1	0.2963
5:133179803:G:C	50	100	1	0.2959
5:133179884:C:T	50	100	0.99	0.04067
5:133180139:C:T	50	100	0.99	0.03922
5:133180191:A:G	50	100	1	0.01924
5:133180927:T:C	47	89.4	0.99	0.3328
5:133180967:A:G	50	92	1	0.3328
5:133181290:G:T	50	98	1	0.2928
5:133181311:T:G	50	100	1	0.3333
5:133181612:G:T	50	100	1	0.3041
5:133181643:C:A	50	100	0.99	0.05192
5:133181747:T:G	50	100	0.99	0.04085
5:133182200:C:T	50	96	0.99	0.287
5:133182482:A:G	50	100	0.99	0.05192
5:133182522:G:T	50	96	1	0.354
5:133182609:C:G	50	90	1	0.3335
5:133183066:G:A	50	92	1	0.2963
5:133183264:T:G	50	100	1	0.01289
5:133184009:A:C	47	97.9	0.99	0.2883
5:133184293:G:A	50	100	0.98	0.01525
5:133184788:C:T	50	98	0.99	0.3045
5:133184909:G:C	44	86.4	1	0.2956
5:133184956:T:G	45	88.9	0.96	0.09768
5:133185194:T:C	50	100	1	0.02887
5:133185352:C:G	49	91.8	0.99	0.3357
5:133185551:G:A	50	100	0.96	0.05102
5:133185671:A:C	50	100	1	0.02215
5:133185959:T:A	50	98	1	0.3007
5:133186124:G:A	50	100	1	0.3008
5:133186208:A:G	50	98	1	0.1075
5:133186216:T:C	50	98	0.99	0.3355
5:133186416:C:A	50	98	1	0.3355
5:133186429:G:C	50	98	1	0.3355
5:133186459:C:T	50	98	1	0.3016
5:133186623:G:A	50	100	0.99	0.1975
5:133187217:T:A	50	98	0.94	0.02088
5:133187219:T:C	50	100	0.98	0.1436
5:133188048:G:T	50	100	1	0.02197
5:133188200:G:T	50	100	1	0.3061
5:133188500:A:G	50	100	0.97	0.05192
5:133189480:A:G	50	100	1	0.3154
5:133189885:T:A	50	100	0.95	0.02723
5:133190209:C:T	50	100	0.98	0.01307
5:133190452:G:A	50	100	1	0.2858
5:133190670:T:C	50	100	1	0.3139
5:133190859:A:G	50	100	1	0.3212
5:133190941:C:A	50	98	1	0.3068
5:133191031:C:T	50	98	1	0.3486
5:133191926:T:A	50	100	0.96	0.0167
5:133192222:C:G	50	96	1	0.3301
5:133192466:T:A	50	100	0.96	0.05901
5:133192467:T:A	50	100	0.96	0.05901
5:133192580:T:C	50	98	1	0.3302
5:133192809:G:A	50	98	1	0.3063
5:133194470:T:G	50	98	0.99	0.39
5:133194937:T:C	50	98	0.99	0.3381
5:133194960:G:T	50	100	0.96	0.1022
5:133195096:A:G	50	100	1	0.01598
5:133195515:C:T	50	98	0.99	0.177
5:133195641:C:T	50	100	1	0.0207
5:133196470:T:A	50	100	1	0.02179
5:133196559:A:G	50	100	0.99	0.104
5:133196754:T:C	50	100	1	0.02887
5:133197086:A:G	50	100	0.94	0.05102
5:133197371:A:T	50	98	1	0.2867
5:133197443:A:G	50	100	0.99	0.2841
5:133197687:G:A	50	96	0.95	0.0935
5:133197777:C:T	50	100	0.99	0.1031
5:133197825:A:C	50	100	0.99	0.3586
5:133198004:C:T	50	100	1	0.02342
5:133198169:C:G	50	100	1	0.02052
5:133198329:C:T	50	100	0.99	0.2872
5:133198367:T:G	50	100	1	0.287
5:133198633:G:C	50	100	1	0.02269
5:133198710:G:A	50	100	1	0.02033
5:133198750:T:C	50	100	1	0.01271
5:133198922:T:C	50	100	0.99	0.1037
5:133199354:G:A	50	100	0.99	0.2865
5:133199533:G:A	50	100	0.89	0.01943
5:133199967:A:G	50	100	0.99	0.3399
5:133200121:G:T	50	100	0.97	0.0187
5:133200346:A:G	50	100	0.97	0.1861
5:133201163:T:C	50	100	0.99	0.3408
5:133201538:C:A	50	98	0.98	0.3302
5:133201554:A:C	50	100	0.97	0.02433
5:133202827:G:A	50	100	1	0.02015
5:133202849:C:A	50	100	0.97	0.05029
5:133202998:T:C	50	100	0.97	0.0207
5:133203830:G:T	50	98	0.98	0.3152
5:133203998:A:G	50	100	1	0.01761
5:133204278:G:A	50	96	0.96	0.348
5:133204279:C:G	50	96	0.96	0.3479
5:133204417:T:C	50	96	0.97	0.3154
5:133204811:G:C	50	100	0.99	0.01307
5:133205015:G:A	50	100	0.99	0.2907
5:133205315:G:A	50	98	0.98	0.3522
5:133205429:C:T	50	100	0.98	0.2905
5:133205575:C:A	50	96	0.96	0.3123
5:133205910:G:A	50	100	0.96	0.01906
5:133206872:A:C	50	96	0.94	0.2654
5:133207309:A:G	50	92	0.91	0.2952
5:133207522:C:T	50	96	0.94	0.3092
5:133207784:A:C	50	98	0.92	0.12
5:133207925:G:A	50	100	0.89	0.1863
5:133208449:T:A	50	94	0.94	0.3299
5:133208450:G:C	50	94	0.94	0.3297
5:133208451:T:A	50	94	0.94	0.3297
5:133208528:G:A	50	96	0.94	0.2968
5:133208576:C:T	50	100	0.9	0.01816
5:133209090:T:C	50	100	0.92	0.01797
5:133209406:G:C	50	100	0.82	0.01616
5:133210353:C:T	50	100	0.9	0.03304
5:133210367:G:A	50	98	0.94	0.4461
5:133210535:C:G	50	100	0.92	0.03322
5:133210734:G:A	50	98	0.9	0.09731
5:133210891:G:C	50	100	0.9	0.01906
5:133210922:C:T	50	100	0.96	0.2889
5:133210925:C:T	50	100	1	0.01652
5:133210997:G:T	50	100	0.68	0.01198
5:133211515:G:A	50	100	0.9	0.02723
5:133211728:G:A	50	100	0.94	0.09096
5:133212214:C:T	50	100	0.99	0.01906
5:133213258:C:A	50	100	0.99	0.01816
5:133213292:C:T	50	100	0.94	0.03595
5:133213883:G:A	50	100	0.82	0.01253
5:133213913:T:C	50	100	0.96	0.03486
5:133214241:A:G	50	100	0.98	0.02397
5:133214515:G:A	50	100	0.97	0.07916
5:133215138:C:T	50	100	0.96	0.4639
5:133215336:C:T	50	100	0.98	0.07698
5:133216359:C:T	50	100	0.82	0.01398
5:133216408:G:A	50	100	0.99	0.02342
5:133216717:T:A	50	100	0.96	0.3446
5:133217023:G:A	50	100	0.98	0.07662
5:133217150:G:A	50	100	0.98	0.0768
5:133217644:C:T	49	100	1	0.01797
5:133217911:A:G	50	100	0.91	0.05828
5:133217928:G:A	50	100	0.9	0.1124
5:133218247:C:T	50	100	0.96	0.03504
5:133218539:C:T	50	100	0.99	0.01725
5:133218546:T:G	50	100	1	0.0256
5:133218583:C:A	50	96	0.97	0.2932
5:133218616:C:T	50	100	1	0.01797
5:133218693:T:C	50	98	0.97	0.03758
5:133218738:T:C	50	100	0.98	0.1151
5:133218976:A:C	50	100	0.88	0.04176
5:133219096:A:C	50	100	0.88	0.02106
5:133219196:C:T	50	96	0.9	0.03214
5:133219198:C:T	50	100	0.88	0.01289
5:133219277:A:T	50	100	0.97	0.134
5:133219398:A:G	50	100	1	0.01543
5:133219580:G:A	50	100	1	0.02433
5:133219590:G:A	50	100	0.89	0.01289
5:133219768:C:T	50	98	0.96	0.02633
5:133219777:T:C	50	100	0.89	0.0216
5:133220390:G:A	50	98	0.86	0.03141
5:133221230:T:C	50	100	0.88	0.03214
5:133221269:C:G	50	100	0.94	0.03431
5:133221747:C:A	50	100	0.95	0.03359
5:133221753:C:T	50	100	0.95	0.03322
5:133222032:C:G	50	100	1	0.02415
5:133222421:G:A	50	92	0.92	0.3348
5:133222548:G:T	50	100	1	0.01906
5:133223008:C:T	50	100	0.99	0.01561
5:133223046:G:T	50	98	0.94	0.06155
5:133223062:G:T	50	90	0.84	0.1314
5:133223274:A:G	50	100	0.92	0.06681
5:133223454:C:G	50	100	0.99	0.01307
5:133223741:A:G	50	96	0.95	0.106
5:133223848:A:T	50	100	0.99	0.01434
5:133224015:G:T	50	94	0.93	0.2446
5:133224258:T:G	50	94	0.93	0.4542
5:133224458:C:G	50	96	0.94	0.2204
5:133224556:T:C	50	100	0.9	0.03468
5:133224751:G:A	50	100	0.9	0.01398
5:133224903:C:A	50	100	0.98	0.02941
5:133225068:G:C	50	96	0.95	0.0984
5:133225406:C:T	50	98	0.88	0.02052
5:133225585:G:A	50	92	0.92	0.4454
5:133225776:C:A	50	100	0.88	0.02687
5:133226006:T:C	50	98	0.99	0.02596
5:133226398:T:A	50	94	0.93	0.3083
5:133226744:T:C	50	100	1	0.01362
5:133226950:C:T	50	92	0.86	0.1799
5:133227039:A:G	50	90	0.88	0.3651
5:133227063:A:G	50	90	0.86	0.3573
5:133227207:C:T	50	98	0.88	0.01688
5:133227308:C:T	50	100	0.92	0.03214
5:133227380:T:G	50	90	0.79	0.2126
5:133227573:T:C	50	100	0.66	0.01162
5:133228030:T:C	50	100	0.92	0.02832
5:133228422:T:A	50	100	0.93	0.02505
5:133229385:T:C	50	100	0.94	0.1701
5:133229396:G:A	50	100	0.97	0.01162
5:133229586:C:G	50	96	0.92	0.4911
5:133229610:A:G	50	98	0.89	0.0276
5:133230256:G:A	50	98	0.96	0.2787
5:133230321:C:A	50	100	0.99	0.01997
5:133230452:G:A	50	100	0.97	0.04285
5:133230519:A:G	50	96	0.95	0.4768
5:133230540:T:G	50	100	0.97	0.2309
5:133230680:C:T	50	98	0.94	0.2647
5:133230817:G:A	50	100	0.97	0.2676
5:133231018:A:T	50	98	0.97	0.2674
5:133231581:C:T	50	94	0.96	0.2438
5:133231625:C:A	50	98	0.96	0.4673
5:133231702:A:G	50	100	0.98	0.2689
5:133231828:G:C	50	98	0.96	0.4802
5:133231921:G:A	50	100	0.96	0.04303
5:133232271:C:T	50	98	0.98	0.4515
5:133232412:T:C	50	100	0.91	0.01707
5:133232460:A:C	50	100	0.96	0.4759
5:133232520:A:T	50	100	0.99	0.07789
5:133232800:G:C	50	100	0.96	0.4786
5:133232981:G:A	50	100	1	0.01416
5:133233052:G:A	50	100	0.98	0.159
5:133233292:A:C	50	100	0.99	0.1589
5:133233815:C:T	49	100	1	0.01144
5:133234031:C:T	50	100	0.96	0.285
5:133234345:A:C	50	100	0.98	0.06718
5:133234435:T:C	50	100	0.99	0.1135
5:133234741:C:G	50	100	0.89	0.02887
5:133234884:A:C	50	100	0.99	0.07444
5:133235385:G:T	50	100	0.88	0.01053
5:133235630:G:A	50	98	0.9	0.01943
5:133235821:G:C	50	100	0.82	0.01216
5:133236355:G:A	50	100	0.98	0.1169
5:133236379:C:T	50	98	0.99	0.1369
5:133236602:C:A	50	100	0.99	0.1511
5:133236721:T:C	50	100	1	0.1131
5:133236851:G:T	50	100	0.98	0.1581
5:133237060:C:T	50	98	0.96	0.4056
5:133237311:G:A	50	98	0.97	0.4434
5:133237524:G:A	50	96	0.97	0.4363
5:133237621:T:A	50	100	0.97	0.0492
5:133237644:C:T	50	100	0.99	0.07534
5:133238069:T:C	50	100	0.97	0.04956
5:133238517:C:T	50	98	0.95	0.01489
5:133238680:G:C	50	100	0.97	0.04938
5:133238720:A:T	50	100	0.94	0.01598
5:133238869:G:C	50	94	0.98	0.3729
5:133238895:T:C	50	98	0.71	0.01452
5:133238996:G:A	50	100	0.87	0.02778
5:133239078:C:T	50	100	0.96	0.1966
5:133239179:G:A	50	96	0.96	0.3233
5:133239289:T:C	49	95.9	0.98	0.2297
5:133239344:G:C	50	94	0.97	0.3244
5:133239481:C:T	49	100	0.96	0.01471
5:133239682:C:A	50	100	0.96	0.1964
5:133239725:A:G	49	100	0.98	0.01834
5:133239728:G:A	49	100	0.95	0.01489
5:133239980:T:C	50	98	0.98	0.2436
5:133240008:T:C	50	100	0.99	0.07843
5:133240250:G:A	50	100	0.96	0.01525
5:133240306:C:T	50	100	0.97	0.04938
5:133240448:C:T	50	100	0.98	0.2994
5:133240685:C:A	50	100	0.97	0.04611
5:133240750:T:G	50	98	0.96	0.28
5:133240825:G:A	50	100	0.98	0.3005
5:133240830:A:C	50	100	0.98	0.3086
5:133240835:A:G	50	100	0.98	0.3097
5:133241134:A:T	50	100	0.99	0.07843
5:133242511:G:A	50	100	0.97	0.4397
5:133242693:C:A	50	98	0.98	0.4288
5:133243233:A:C	50	100	0.95	0.0492
5:133243791:C:G	50	100	0.97	0.08787
5:133243965:G:T	50	100	1	0.01017
5:133243967:G:A	50	100	0.98	0.1527
5:133244295:C:T	50	98	0.97	0.281
5:133244721:T:C	50	100	1	0.01271
5:133244791:C:G	50	96	0.93	0.02142
5:133245016:A:G	50	98	0.95	0.02033
5:133245298:T:G	50	98	0.96	0.2671
5:133245316:G:T	50	100	0.96	0.4918
5:133245337:T:G	50	100	1	0.01053
5:133245682:G:A	50	100	0.97	0.1414
5:133245730:C:T	50	98	0.91	0.01507
5:133245871:G:C	50	100	0.82	0.02451
5:133245995:C:T	50	98	0.95	0.4377
5:133246240:A:G	50	98	0.95	0.0423
5:133246398:T:G	50	100	0.93	0.134
5:133246827:A:T	50	100	0.79	0.01089
5:133247885:G:A	50	100	0.9	0.01725
5:133248895:T:C	49	100	0.83	0.01144
5:133249151:G:A	50	100	0.82	0.02578
5:133249287:A:G	50	100	0.9	0.01888
5:133249593:G:A	50	100	0.86	0.01634
5:133249625:G:T	50	100	0.98	0.04212
5:133249688:C:T	50	100	0.99	0.04212
5:133249836:C:T	50	96	0.86	0.1374
5:133250014:A:G	50	100	0.92	0.05174
5:133250351:T:A	50	100	1	0.01216
5:133250470:A:G	50	98	0.98	0.2019
5:133250661:G:A	50	100	0.96	0.04176
5:133250666:T:C	50	98	0.98	0.2634
5:133250713:G:C	50	100	0.7	0.02215
5:133250805:T:C	50	100	0.95	0.01507
5:133250987:A:G	50	98	0.99	0.2631
5:133251025:G:A	50	90	0.92	0.2427
5:133251119:G:A	50	98	0.9	0.0187
5:133251357:C:T	50	100	0.99	0.3313
5:133251506:A:C	50	100	0.98	0.2004
5:133251907:A:C	50	100	0.95	0.05828
5:133252057:G:A	50	100	0.93	0.0285
5:133252204:G:T	50	100	0.93	0.01525
5:133252355:C:T	50	98	0.98	0.28
5:133252435:G:A	50	100	1	0.05701
5:133252560:T:C	50	100	0.89	0.01235
5:133252665:T:C	50	100	0.92	0.05483
5:133252853:C:T	50	100	0.99	0.3591
5:133252939:G:A	50	100	0.84	0.01235
5:133252951:C:A	50	100	0.99	0.06354
5:133253053:A:G	50	100	0.97	0.2081
5:133253176:C:G	50	90	0.94	0.2113
5:133253247:C:T	50	100	0.99	0.06318
5:133253415:G:T	50	100	0.99	0.063
5:133254668:G:A	50	100	0.97	0.05211
5:133255406:T:C	50	100	0.95	0.02959
5:133255839:G:C	50	100	0.99	0.3197
5:133256080:G:C	50	94	0.92	0.2967
5:133256167:G:A	50	100	0.98	0.4237
5:133256415:G:T	50	100	0.98	0.3092
5:133257071:C:T	50	98	0.97	0.05447
5:133257243:A:G	50	100	0.99	0.06282
5:133257402:T:G	50	100	0.84	0.01235
5:133257718:A:G	50	100	0.98	0.1897
5:133258400:C:T	50	100	0.98	0.05628
5:133258569:T:C	50	100	0.98	0.09749
5:133259180:T:G	50	100	0.82	0.01834
5:133259202:C:G	50	100	0.97	0.2199
5:133259205:A:G	50	100	0.96	0.3101
5:133259418:G:A	50	100	0.99	0.01525
5:133259648:G:T	50	100	0.88	0.0512
5:133259673:C:T	50	100	0.79	0.0138
5:133260028:A:T	50	100	0.98	0.2522
5:133260168:C:T	50	100	0.86	0.01253
5:133260410:T:C	50	98	0.96	0.2215
5:133260457:C:T	50	100	0.91	0.1071
5:133260465:A:C	50	100	0.94	0.09931
5:133261213:A:G	50	100	0.94	0.1253
5:133261684:C:T	50	100	0.96	0.0472
5:133261953:C:T	50	100	0.95	0.04539
5:133262332:T:G	50	100	0.99	0.2527
5:133262396:G:A	50	100	0.94	0.03032
5:133262409:T:C	50	100	0.92	0.04757
5:133262585:C:T	50	100	0.94	0.0443
5:133262624:G:A	50	100	0.9	0.02887
5:133262642:C:T	50	100	0.98	0.1948
5:133262783:T:A	50	100	0.99	0.1285
5:133263399:C:T	50	100	0.98	0.2023
5:133263538:G:A	50	100	0.98	0.1903
5:133263617:G:A	50	100	0.96	0.09078
5:133263632:C:T	50	96	0.98	0.4929
5:133263796:A:G	50	100	0.98	0.132
5:133264195:C:T	50	98	0.97	0.09096
5:133264270:C:G	50	100	0.93	0.01325
5:133264373:A:G	50	100	0.98	0.06028
5:133264511:C:T	50	100	0.99	0.03776
5:133264647:T:C	50	100	0.98	0.1318
5:133265019:T:C	50	94	0.83	0.1496
5:133265028:A:G	50	100	0.94	0.04539
5:133265274:C:T	50	100	0.99	0.03813
5:133265599:C:T	50	100	0.98	0.04049
5:133265940:G:T	50	100	0.81	0.0118
5:133266233:C:T	50	100	0.96	0.124
5:133266351:A:G	50	100	0.99	0.07135
5:133266952:C:T	50	100	0.98	0.2416
5:133267104:G:A	50	98	0.91	0.03214
5:133267118:T:C	50	100	0.81	0.03994
5:133267445:C:T	50	98	0.95	0.2776
5:133267598:C:T	50	98	0.96	0.0354
5:133267751:G:T	50	98	0.97	0.02687
5:133267973:G:T	50	100	0.98	0.03032
5:133268052:A:G	50	100	0.98	0.03032
5:133268641:G:A	50	98	0.98	0.02687
5:133268936:T:C	50	100	0.96	0.1213
5:133268986:C:G	50	100	0.93	0.02996
5:133269909:T:C	50	98	0.98	0.2545
5:133270468:C:T	50	100	0.94	0.02596
5:133271706:C:T	50	100	0.94	0.1164
5:133272945:C:T	50	98	0.8	0.05374
5:133272989:C:A	50	98	0.76	0.04611
5:133273436:T:C	50	98	0.9	0.05047
5:133273840:C:T	50	96	0.79	0.04357
5:133273900:C:G	50	100	0.73	0.01598
5:133274760:C:T	50	100	0.92	0.0915
5:133275446:G:T	50	92	0.86	0.4951
5:133275491:C:T	50	94	0.86	0.4956
5:133275568:C:A	50	78	0.85	0.48
5:133276036:A:G	50	98	0.93	0.05428
5:133276293:C:G	50	94	0.89	0.1296
5:133276373:A:T	50	96	0.86	0.05301
5:133276441:C:T	50	96	0.95	0.0374
5:133276740:G:A	49	83.7	0.81	0.2938
5:133276951:G:A	50	86	0.8	0.279
5:133277039:C:T	50	100	0.77	0.01071
5:133277726:C:T	50	92	0.76	0.1821
5:133277985:G:A	50	84	0.71	0.0886
5:133278674:G:A	50	96	0.87	0.03849
5:133278771:G:A	50	98	0.85	0.01398
5:133279984:G:A	50	98	0.92	0.01797
5:133280369:C:A	50	100	0.72	0.01489
5:133281267:G:C	50	100	0.95	0.3731
5:133281549:C:G	50	100	0.9	0.02487
5:133282637:G:A	50	100	0.77	0.02251
5:133282657:G:T	50	98	0.95	0.09931
5:133282992:G:A	50	100	0.96	0.08297
5:133283641:A:G	50	100	0.96	0.1865
5:133283873:C:A	50	100	0.97	0.1024
5:133283963:G:T	50	100	0.97	0.4858
5:133284018:T:C	50	100	0.97	0.1612
5:133284246:T:C	50	98	0.97	0.1609
5:133284808:T:C	50	100	0.98	0.4288
5:133285171:T:C	50	100	0.96	0.08279
5:133285305:T:C	50	100	0.97	0.1837
5:133285366:T:C	50	100	0.9	0.02578
5:133285399:T:C	50	100	0.97	0.01979
5:133285710:C:T	50	100	0.97	0.01452
5:133285797:C:T	50	100	0.99	0.1837
5:133286245:A:G	49	100	0.97	0.01979
5:133286559:G:A	50	98	0.97	0.126
5:133286740:A:G	50	100	0.82	0.0187
5:133286851:G:A	50	100	0.82	0.01688
5:133286883:A:G	50	98	0.95	0.03395
5:133287032:A:G	50	100	0.98	0.3798
5:133287159:C:T	50	100	0.99	0.1576
5:133287201:A:T	50	100	0.94	0.01471
5:133287261:G:A	50	98	0.98	0.07716
5:133287473:A:G	50	100	0.99	0.1242
5:133287502:A:G	50	98	0.95	0.11
5:133287537:C:T	50	100	0.9	0.02106
5:133287663:T:A	50	100	0.98	0.104
5:133287688:T:C	49	100	0.97	0.01979
5:133287699:T:C	50	98	0.98	0.126
5:133287711:C:T	50	100	0.97	0.01979
5:133287731:G:A	50	100	0.98	0.3237
5:133288863:G:T	49	100	0.98	0.2872
5:133288933:G:A	50	98	0.98	0.09459
5:133289042:C:T	50	100	1	0.1578
5:133289341:A:C	50	100	0.99	0.185
5:133289451:T:C	50	100	1	0.1578
5:133289721:T:C	50	100	0.94	0.02524
5:133290135:C:A	50	100	1	0.1589
5:133290143:A:C	50	100	0.97	0.1389
5:133290340:C:T	50	100	0.94	0.02524
5:133290341:G:A	50	100	0.98	0.1038
5:133290797:A:G	50	98	0.97	0.03577
5:133290961:T:A	50	98	0.98	0.01688
5:133291305:T:C	50	100	0.99	0.3446
5:133291410:G:C	50	100	1	0.1583
5:133291421:C:T	50	100	0.97	0.01089
5:133291547:T:C	50	100	0.97	0.1229
5:133291753:G:A	50	100	1	0.1583
5:133292210:G:C	50	100	0.99	0.3615
5:133292218:G:A	50	100	0.85	0.01743
5:133292282:A:G	50	100	0.98	0.3005
5:133292401:C:T	50	100	0.96	0.08025
5:133292455:C:T	50	100	0.99	0.4281
5:133292982:T:A	50	100	0.97	0.104
5:133293093:A:G	50	100	0.92	0.01307
5:133293129:A:G	50	100	0.98	0.195
5:133293192:G:C	50	100	0.97	0.4809
5:133293414:C:T	50	100	0.99	0.1578
5:133293667:A:G	50	100	0.96	0.02524
5:133293669:C:T	50	98	0.96	0.1599
5:133293728:C:A	50	100	0.99	0.3105
5:133293980:G:C	50	100	0.97	0.0256
5:133294457:C:T	50	100	0.98	0.3568
5:133294517:C:T	49	100	0.99	0.342
5:133294578:T:C	50	100	0.99	0.3422
5:133294905:T:C	50	100	0.99	0.3168
5:133295117:C:T	50	100	0.97	0.09949
5:133295157:T:C	50	100	0.99	0.3426
5:133295866:A:C	50	100	0.99	0.2972
5:133295967:G:A	50	100	0.99	0.4181
5:133295986:C:A	50	100	0.99	0.3184
5:133296219:A:G	50	100	0.99	0.1946
5:133296357:C:G	50	100	0.98	0.01089
5:133296487:C:G	50	100	0.96	0.01961
5:133296659:C:T	50	100	0.99	0.3695
5:133296784:T:C	50	98	0.98	0.1636
5:133296809:G:A	50	98	0.99	0.05047
5:133297455:T:G	50	100	0.98	0.0256
5:133297575:T:C	50	98	0.94	0.01707
5:133297802:G:A	50	100	0.78	0.01198
5:133297876:T:C	50	98	0.98	0.1465
5:133298188:C:T	50	98	0.98	0.138
5:133298822:A:G	50	100	0.89	0.03776
5:133298929:G:A	50	100	0.88	0.0167
5:133299407:C:G	50	100	0.97	0.1186
5:133299503:T:C	50	100	0.99	0.02378
5:133299561:G:T	50	100	0.83	0.05428
5:133299821:C:A	50	100	0.97	0.01162
5:133300024:G:C	50	100	0.99	0.1592
5:133300228:A:T	50	94	0.9	0.02669
5:133300243:A:G	50	100	0.98	0.1218
5:133300801:G:A	50	98	0.98	0.1156
5:133300883:C:G	50	98	0.98	0.1176
5:133301224:T:C	50	100	0.96	0.01126
5:133301386:C:T	50	94	0.89	0.0325
5:133301545:C:T	50	100	0.81	0.01688
5:133301564:C:T	50	96	0.77	0.0167
5:133301565:G:C	50	98	0.98	0.2901
5:133302074:G:A	50	98	0.99	0.1688
5:133302225:A:G	50	98	0.99	0.4199
5:133302438:A:G	50	100	0.98	0.1594
5:133303301:T:C	50	100	0.98	0.3952
5:133303566:T:C	50	98	0.98	0.04194
5:133303746:A:G	50	98	0.84	0.01325
5:133303810:A:G	50	100	0.91	0.02614
5:133304047:G:C	50	100	0.98	0.3627
5:133305357:T:C	50	98	0.97	0.04121
5:133305845:T:G	50	100	0.92	0.01253
5:133305903:G:A	50	100	0.99	0.01961
5:133305978:T:C	50	98	0.97	0.1058
5:133306767:C:G	50	98	0.99	0.1331
5:133306919:T:C	50	98	0.97	0.08606
5:133307355:C:T	50	98	0.96	0.1222
5:133307532:T:A	50	100	0.96	0.4521
5:133307685:T:C	50	100	0.96	0.4528
5:133307765:C:T	50	100	0.96	0.0325
5:133307811:C:T	50	98	0.96	0.3549
5:133307905:C:T	50	100	0.96	0.4933
5:133307906:A:G	50	100	0.98	0.2672
5:133307970:C:T	50	100	0.95	0.1443
5:133310122:A:G	50	96	0.97	0.408
5:133310166:A:G	50	100	0.99	0.142
5:133310611:A:G	50	100	1	0.01924
5:133310918:G:C	50	84	0.86	0.3377
5:133310992:A:G	50	100	0.9	0.03794
5:133311010:C:T	50	94	0.84	0.118
5:133311590:A:G	50	98	0.83	0.06118
5:133311850:T:C	50	96	0.89	0.06082
5:133311902:G:A	50	100	0.82	0.02142
5:133312246:C:A	50	100	0.85	0.02106
5:133312780:G:A	50	100	0.92	0.01053
5:133313576:G:A	50	96	0.84	0.04902
5:133314346:G:A	50	94	0.86	0.05664
5:133314656:G:T	50	100	0.85	0.01452
5:133314864:A:G	50	100	0.78	0.01634
5:133314875:C:T	50	96	0.9	0.09078
5:133315179:A:G	50	96	0.86	0.146
5:133315558:A:G	50	92	0.9	0.2914
5:133315925:A:G	50	98	0.92	0.0728
5:133316045:G:C	50	96	0.8	0.0532
5:133316589:C:T	50	98	0.81	0.04321
5:133316686:T:C	50	100	0.91	0.01997
5:133316896:T:C	50	98	0.89	0.02469
5:133316909:T:C	50	96	0.88	0.05084
5:133317048:T:C	50	98	0.93	0.0187
5:133317284:A:G	50	92	0.9	0.2947
5:133317930:G:A	50	100	0.81	0.01471
5:133318047:A:G	50	96	0.7	0.02306
5:133319109:C:G	50	96	0.95	0.09513
5:133319156:C:A	50	92	0.94	0.3499
5:133319241:A:T	50	96	0.98	0.3829
5:133319354:A:G	50	96	0.98	0.3155
5:133319739:T:C	50	96	0.97	0.323
5:133319818:G:A	50	100	0.93	0.0158
5:133319933:A:G	50	96	0.98	0.3871
5:133320227:T:C	50	96	0.97	0.2772
5:133320399:G:A	50	98	0.74	0.03613
5:133320508:A:T	50	96	0.98	0.3845
5:133320558:G:C	50	96	0.98	0.3845
5:133320645:G:A	50	100	0.98	0.03903
5:133320729:T:C	50	94	0.98	0.3813
5:133320835:G:T	49	93.9	0.97	0.3813
5:133320859:T:C	49	95.9	0.97	0.3809
5:133320875:C:T	49	95.9	0.97	0.2671
5:133321434:A:G	50	96	0.96	0.3755
5:133321491:T:C	50	96	0.85	0.04303
5:133321780:A:G	50	98	0.96	0.3595
5:133322011:T:C	50	98	0.95	0.313
5:133322239:A:C	50	96	0.91	0.1009
5:133322616:C:T	50	100	0.89	0.02905
5:133322767:C:T	50	98	0.94	0.01089
5:133322936:T:C	50	98	0.94	0.05374
5:133323288:T:A	50	100	0.94	0.04829
5:133323931:C:T	50	100	0.91	0.0158
5:133324223:G:A	50	88	0.91	0.4873
5:133324266:C:A	50	98	0.98	0.05029
5:133324747:G:A	50	100	0.98	0.05428
5:133324856:G:A	50	92	0.93	0.4953
5:133325163:G:A	50	100	0.86	0.03141
5:133325256:G:A	50	100	0.92	0.04902
5:133325485:C:T	50	100	0.9	0.07353
5:133325532:G:A	50	92	0.76	0.05229
5:133326183:A:C	50	100	0.61	0.01816
5:133326258:T:C	50	100	0.93	0.1216
5:133326378:G:A	50	100	0.94	0.02451
5:133326831:C:T	50	100	0.85	0.01616
5:133327373:T:C	50	100	0.96	0.1683
5:133327428:C:A	50	100	0.99	0.01961
5:133327620:C:T	50	100	0.98	0.065
5:133327743:T:C	50	98	0.96	0.0492
5:133328091:C:G	50	94	0.89	0.3626
5:133328173:G:T	50	98	0.95	0.04956
5:133328478:G:A	50	98	0.93	0.2188
5:133328479:A:T	50	100	0.92	0.05011
5:133328636:G:A	50	100	0.9	0.01144
5:133328681:A:G	50	98	0.94	0.05065
5:133328846:C:T	50	100	0.99	0.01961
5:133329071:T:C	50	98	0.95	0.1799
5:133329402:T:G	50	100	0.92	0.04031
5:133329434:A:C	50	100	0.98	0.04593
5:133329832:A:G	50	100	0.95	0.07843
5:133329848:C:T	50	96	0.92	0.1745
5:133330012:T:C	50	100	0.96	0.05719
5:133330118:C:T	50	94	0.89	0.05192
5:133330324:A:G	50	98	0.8	0.0285
5:133330542:C:T	50	98	0.84	0.05846
5:133330635:T:C	50	100	0.86	0.02651
5:133330779:C:T	50	90	0.77	0.02378
5:133330787:A:G	50	96	0.86	0.0846
5:133331505:G:C	50	96	0.83	0.03159
5:133331801:T:C	50	100	0.96	0.02052
5:133331858:C:T	50	100	0.99	0.02651
5:133331930:G:A	50	98	0.98	0.01289
5:133331977:G:A	50	98	0.91	0.07553
5:133332013:C:A	50	94	0.91	0.3909
5:133332279:T:C	50	98	0.93	0.08424
5:133333416:C:T	50	100	0.98	0.1334
5:133333536:G:T	50	98	0.8	0.02106
5:133333627:G:C	50	100	0.96	0.09277
5:133333682:G:A	50	100	0.97	0.1138
5:133333733:G:A	50	100	0.97	0.1115
5:133334130:C:T	50	100	0.98	0.1155
5:133334249:T:C	50	98	0.98	0.4582
5:133334266:C:T	50	100	0.97	0.01053
5:133334278:C:T	50	100	0.98	0.0866
5:133334303:C:A	50	100	0.98	0.116
5:133334540:C:T	50	100	0.97	0.1278
5:133334659:A:T	50	100	1	0.0187
5:133334787:G:A	50	100	1	0.05864
5:133335006:A:G	50	100	1	0.01888
5:133335785:A:C	50	98	0.95	0.4826
5:133335850:T:C	50	100	0.99	0.04285
5:133336094:T:C	50	100	0.99	0.04285
5:133336537:A:G	50	100	1	0.01235
5:133337153:C:T	50	100	0.97	0.1429
5:133337518:G:A	50	98	0.97	0.01344
5:133337899:T:C	50	100	1	0.0187
5:133337968:A:C	50	100	0.97	0.173
5:133338224:G:A	50	100	0.89	0.03014
5:133338319:C:T	50	100	0.97	0.01525
5:133338323:A:G	50	100	0.96	0.08588
5:133338866:T:C	50	98	0.98	0.4573
5:133339140:A:G	49	100	1	0.04285
5:133339176:G:T	50	98	0.98	0.1216
5:133339584:A:C	50	98	0.98	0.1294
5:133339965:G:A	50	100	0.99	0.1211
5:133340011:G:C	50	100	0.97	0.08678
5:133340061:C:G	50	100	0.98	0.09967
5:133340237:C:T	50	98	0.99	0.122
5:133340262:G:A	50	100	0.98	0.1222
5:133340786:A:G	50	100	1	0.01235
5:133340798:T:C	50	100	0.99	0.14
5:133340890:A:G	50	98	0.99	0.1225
5:133341152:G:A	50	100	1	0.01888
5:133341437:T:C	50	100	0.96	0.4
5:133341478:A:G	50	100	0.96	0.3998
5:133341557:C:A	50	100	0.99	0.09931
5:133341751:C:T	50	100	0.98	0.1489
5:133341758:G:A	50	100	0.98	0.08696
5:133342142:G:T	50	100	0.98	0.08896
5:133342661:C:T	50	100	0.99	0.09296
5:133343238:G:A	50	100	1	0.01888
5:133343293:A:G	50	100	1	0.0118
5:133343347:C:T	50	98	0.99	0.1175
5:133343438:T:C	50	98	0.98	0.4602
5:133343928:T:G	50	100	1	0.0138
5:133344099:G:T	50	100	1	0.01253
5:133344799:T:G	50	100	0.96	0.1225
5:133345499:T:A	50	100	1	0.01289
5:133345592:T:C	50	100	0.99	0.1403
5:133345729:A:G	50	100	0.97	0.09132
5:133345888:G:A	50	100	0.98	0.0846
5:133346240:C:T	50	100	1	0.01253
5:133346438:C:A	50	100	0.99	0.4539
5:133347143:T:C	50	100	0.96	0.3947
5:133347835:T:C	50	100	0.98	0.1438
5:133348969:G:A	50	100	1	0.01906
5:133349295:C:G	50	100	0.93	0.06663
5:133349297:G:C	47	91.5	0.72	0.07843
5:133349980:T:C	49	98	0.97	0.1422
5:133350103:T:C	50	100	0.94	0.02197
5:133350174:T:C	49	100	0.98	0.2745
5:133350455:C:T	50	100	1	0.01253
5:133350597:C:T	50	100	1	0.0138
5:133352203:C:A	49	100	0.96	0.3947
5:133352239:T:C	50	100	0.98	0.155
5:133352295:C:T	50	96	0.96	0.1373
5:133352301:C:T	49	98	0.93	0.1814
5:133352303:T:C	49	93.9	0.97	0.1293
5:133352313:C:T	50	98	0.95	0.0187
5:133352909:T:C	50	100	1	0.01253
5:133353612:A:G	50	100	1	0.01253
5:133353724:A:T	50	100	0.99	0.1173
5:133354069:T:C	50	100	0.99	0.1394
5:133354147:A:C	50	100	0.99	0.14
5:133354540:A:G	50	100	0.99	0.1431
5:133354741:T:C	50	100	1	0.1173
5:133355833:C:T	50	100	0.98	0.1344
5:133355967:C:T	50	100	0.98	0.1358
5:133355969:A:G	50	100	0.98	0.1354
5:133356017:T:A	50	100	0.99	0.4481
5:133357080:T:C	50	100	0.98	0.1353
5:133357124:T:C	50	100	0.98	0.1175
5:133357638:A:G	50	100	0.94	0.1385
5:133357758:C:A	50	98	0.97	0.1311
5:133358047:C:A	50	98	0.89	0.01071
5:133358219:G:A	50	98	0.99	0.07789
5:133358475:C:T	50	100	0.78	0.02905
5:133359335:T:G	50	100	0.82	0.01307
5:133360486:T:A	50	98	0.97	0.1296
5:133360851:T:C	50	98	0.98	0.1351
5:133360852:G:A	50	100	1	0.01289
5:133362180:C:T	50	100	1	0.01271
5:133362875:T:C	50	100	0.98	0.02015
5:133363058:C:T	50	98	0.99	0.1614
5:133364154:A:G	50	100	0.99	0.1412
5:133365919:T:C	50	94	0.97	0.07135
5:133366145:T:G	49	100	1	0.01253
5:133366252:C:T	50	100	0.97	0.1583
5:133366341:A:G	50	100	1	0.02251
5:133366780:G:A	50	98	0.96	0.01271
5:133366821:G:A	50	98	0.96	0.08479
5:133368008:A:G	50	98	0.98	0.47
5:133368213:A:G	49	100	1	0.1129
5:133368412:G:C	50	98	0.98	0.2273
5:133368779:T:C	50	100	0.99	0.1129
5:133369069:T:C	50	100	0.99	0.3286
5:133369096:A:C	50	100	0.98	0.04012
5:133369509:C:T	50	100	0.99	0.02106
5:133370367:C:A	50	100	0.99	0.09477
5:133370538:C:T	50	98	0.97	0.2854
5:133370814:A:G	50	98	0.97	0.4174
5:133370835:T:C	50	100	0.98	0.01979
5:133370937:G:T	50	100	0.98	0.2398
5:133371044:C:T	50	100	0.99	0.02124
5:133371750:C:T	50	100	0.96	0.01452
5:133371835:C:G	50	98	0.98	0.2326
5:133371960:T:C	50	100	0.99	0.05138
5:133371998:G:A	50	100	0.98	0.1255
5:133372080:G:C	50	100	0.98	0.09132
5:133372499:G:A	50	100	0.99	0.08533
5:133372598:G:C	50	100	0.98	0.238
5:133373283:T:C	50	100	0.99	0.1425
5:133373484:G:A	50	100	0.92	0.01707
5:133373989:G:A	50	100	0.96	0.01126
5:133374138:C:A	50	100	1	0.01471
5:133374371:A:G	50	100	0.98	0.2084
5:133375134:T:C	50	100	0.94	0.1216
5:133375302:A:G	38	100	1	0.01471
5:133375640:A:G	50	100	0.98	0.01289
5:133376412:C:A	50	100	0.99	0.0236
5:133376542:T:A	50	100	0.98	0.3834
5:133377061:G:T	50	100	1	0.1
5:133377102:T:G	50	100	0.98	0.2654
5:133377353:G:T	50	100	0.99	0.4145
5:133377425:T:C	50	100	0.98	0.01198
5:133378119:C:T	50	100	0.98	0.2328
5:133378738:C:T	50	100	0.98	0.02469
5:133379616:C:T	50	100	0.98	0.1255
5:133379727:C:T	50	100	0.99	0.1344
5:133379869:G:T	50	100	0.98	0.4132
5:133379905:T:A	50	100	1	0.01471
5:133379944:T:G	50	100	0.99	0.1492
5:133380079:T:C	50	100	0.98	0.03558
5:133380122:T:C	50	100	0.99	0.1344
5:133380145:A:G	50	100	0.99	0.1491
5:133380153:C:T	50	100	0.99	0.1344
5:133380331:T:G	50	100	0.99	0.01198
5:133380375:A:C	50	100	0.98	0.1349
5:133381177:C:T	50	100	0.94	0.02052
5:133381243:A:C	50	98	0.98	0.3858
5:133382045:A:C	50	100	0.98	0.3863
5:133382061:C:T	50	100	1	0.07062
5:133382751:C:T	50	100	1	0.02324
5:133382955:A:G	50	100	1	0.09804
5:133383020:C:G	50	100	1	0.01089
5:133383343:T:C	50	100	0.99	0.06699
5:133383666:A:C	50	100	0.84	0.04049
5:133383924:C:T	50	100	1	0.01144
5:133384370:T:C	50	96	0.97	0.4234
5:133384372:C:A	50	96	0.96	0.4234
5:133385525:C:T	50	100	0.99	0.01997
5:133385555:A:G	50	100	0.96	0.2562
5:133385935:T:G	50	96	0.97	0.3128
5:133386067:C:T	50	100	0.96	0.05011
5:133386648:G:T	50	98	0.96	0.1977
5:133387128:T:C	50	100	0.96	0.05011
5:133387269:G:C	50	98	0.83	0.01126
5:133387383:G:A	50	98	0.98	0.4196
5:133387927:A:G	50	100	0.96	0.1414
5:133388277:G:A	50	100	0.95	0.04866
5:133388478:G:A	50	100	0.98	0.02288
5:133388499:C:A	50	100	1	0.01089
5:133388651:T:C	50	100	0.95	0.05537
5:133388870:C:T	50	100	0.97	0.05065
5:133389501:T:C	50	96	0.94	0.05537
5:133390136:T:C	50	98	1	0.01289
5:133390269:C:T	50	100	0.95	0.05937
5:133390506:C:A	50	100	0.97	0.4671
5:133390710:C:T	50	100	0.95	0.05937
5:133390892:T:C	50	100	0.95	0.05937
5:133391039:T:C	50	100	0.99	0.3292
5:133391057:A:T	50	100	0.98	0.4181
5:133391599:C:T	50	100	0.97	0.4622
5:133391688:G:A	50	100	0.98	0.02306
5:133392000:T:C	50	100	0.98	0.09641
5:133392334:T:G	50	100	0.98	0.1004
5:133392364:A:G	50	100	0.97	0.06009
5:133392696:T:C	50	100	0.99	0.2367
5:133393236:C:T	50	100	0.96	0.2618
5:133393426:A:G	50	100	0.98	0.3132
5:133393585:A:G	50	100	0.97	0.0984
5:133393589:T:C	50	100	0.99	0.4272
5:133393778:A:G	50	100	1	0.05065
5:133393867:G:A	50	100	0.98	0.02052
5:133393896:A:G	50	100	0.99	0.2382
5:133394473:G:A	50	100	0.99	0.2723
5:133394547:C:T	50	100	0.97	0.4486
5:133394644:G:A	50	100	0.98	0.0236
5:133395063:C:T	50	100	1	0.01797
5:133395068:T:C	50	100	0.94	0.07607
5:133395172:C:T	50	100	0.97	0.02923
5:133395422:A:G	49	100	0.93	0.02814
5:133395466:A:G	50	100	0.99	0.4277
5:133395506:C:T	50	100	0.98	0.07026
5:133395561:C:G	50	100	0.89	0.01089
5:133395678:T:A	50	100	0.88	0.01089
5:133395797:C:T	50	100	1	0.2277
5:133395839:A:G	50	100	0.99	0.2329
5:133396320:G:T	50	100	0.99	0.2291
5:133397021:G:A	50	100	0.92	0.07444
5:133397125:G:A	50	100	0.88	0.01089
5:133397210:G:A	50	98	0.84	0.05138
5:133397460:G:A	50	100	0.98	0.02324
5:133397713:C:T	50	100	0.98	0.02306
5:133397775:T:C	50	100	0.97	0.05737
5:133398105:C:T	50	100	0.99	0.05701
5:133398154:T:C	50	100	0.94	0.07643
5:133398314:A:T	50	98	0.96	0.4277
5:133398670:C:T	50	98	0.97	0.1901
5:133398836:C:T	50	98	0.95	0.05283
5:133398898:G:C	50	98	0.97	0.2398
5:133398992:C:A	50	98	0.98	0.201
5:133399003:C:G	50	98	0.93	0.1503
5:133399107:G:C	50	98	0.93	0.1599
5:133399250:C:T	50	98	0.94	0.1972
5:133399421:C:G	50	94	0.93	0.291
5:133399463:T:C	50	92	0.92	0.289
5:133399530:A:G	50	94	0.93	0.4615
5:133399807:G:C	50	94	0.94	0.408
5:133399815:G:C	50	100	0.99	0.03722
5:133400922:C:T	50	98	0.96	0.01543
5:133401030:A:G	50	100	0.95	0.04593
5:133401369:G:A	50	98	0.93	0.1117
5:133401485:G:C	50	100	0.99	0.03976
5:133401801:T:C	50	98	0.96	0.04412
5:133401905:C:T	50	100	0.96	0.04357
5:133402554:G:C	50	94	0.93	0.47
5:133402615:A:C	50	96	0.94	0.1801
5:133403158:G:A	50	100	0.88	0.03068
5:133403435:C:T	50	90	0.84	0.467
5:133403504:G:A	50	98	0.81	0.01216
5:133403634:T:G	50	84	0.81	0.2128
5:133403702:T:C	50	98	0.8	0.07571
5:133404368:C:T	50	98	0.91	0.01289
5:133404615:A:G	50	100	0.92	0.03558
5:133404701:T:C	50	100	0.69	0.01471
5:133404919:C:T	50	100	0.83	0.05229
5:133404999:G:A	50	98	0.91	0.01416
5:133405116:A:G	50	98	0.95	0.02959
5:133405295:G:A	50	100	0.9	0.01107
5:133405488:G:A	50	100	0.96	0.01216
5:133405876:C:T	50	100	0.94	0.1046
5:133405995:C:G	50	98	0.91	0.01489
5:133406006:T:A	50	100	0.89	0.02687
5:133406380:C:T	50	100	0.94	0.01307
5:133406587:T:C	50	100	0.8	0.01471
5:133406603:A:G	50	98	0.72	0.03667
5:133406654:A:G	50	100	0.85	0.03014
5:133406663:G:A	50	100	0.92	0.01271
5:133406758:T:C	50	94	0.96	0.2972
5:133407173:G:A	50	96	0.97	0.2711
5:133407235:T:A	50	96	0.97	0.2712
5:133407710:A:G	50	92	0.94	0.311
5:133407722:C:T	50	98	0.93	0.09223
5:133407922:A:C	50	100	0.94	0.05011
5:133408182:G:A	50	100	0.93	0.04303
5:133408327:T:A	50	98	0.97	0.2631
5:133408427:A:G	50	90	0.93	0.3324
5:133408451:A:T	50	100	0.88	0.03722
5:133408567:G:A	50	96	0.96	0.1244
5:133408710:C:T	50	100	0.94	0.01652
5:133408865:A:G	50	100	0.84	0.03813
5:133408913:T:A	50	94	0.96	0.3063
5:133409139:G:C	50	98	0.97	0.0305
5:133409288:A:G	50	100	0.68	0.0207
5:133409541:C:T	50	96	0.89	0.04049
5:133410327:G:A	50	100	0.91	0.01525
5:133411128:T:C	50	100	0.96	0.1066
5:133411371:A:C	50	100	0.98	0.1202
5:133411430:T:C	50	100	0.98	0.1296
5:133411431:G:A	50	100	0.98	0.02269
5:133411636:C:T	50	100	0.94	0.01126
5:133411816:A:G	50	100	0.91	0.03014
5:133412073:G:T	50	98	0.98	0.482
5:133412315:T:G	50	96	0.98	0.3168
5:133412357:A:G	50	100	0.97	0.03159
5:133412667:C:G	50	98	0.99	0.2943
5:133413722:T:C	50	98	0.98	0.4257
5:133413798:A:G	50	100	0.98	0.1498
5:133413933:A:T	50	100	0.95	0.128
5:133414240:C:A	50	98	0.98	0.2687
5:133414771:C:T	50	100	0.98	0.02052
5:133414967:T:C	50	100	0.96	0.03395
5:133415480:T:C	50	100	0.98	0.2738
5:133416374:A:G	50	96	0.98	0.3943
5:133416631:G:A	50	100	0.99	0.114
5:133417025:G:T	50	100	0.98	0.01961
5:133417279:G:T	50	100	0.99	0.0118
5:133417293:A:G	50	100	0.99	0.1478
5:133417760:C:G	50	100	0.99	0.09405
5:133417846:C:T	50	100	0.99	0.148
5:133418210:C:T	50	100	0.97	0.01816
5:133418311:A:G	50	96	0.99	0.4375
5:133418382:A:T	50	94	0.98	0.3522
5:133418696:A:C	50	100	0.99	0.2422
5:133418697:T:C	50	96	0.99	0.2364
5:133419049:G:A	50	100	0.9	0.01888
5:133419309:A:G	50	100	0.99	0.1583
5:133419450:T:C	50	100	0.99	0.1581
5:133419783:C:T	50	98	0.98	0.2887
5:133419907:T:C	50	100	0.98	0.158
5:133420128:T:C	50	100	0.99	0.08678
5:133420320:A:G	50	94	0.97	0.3337
5:133420669:T:C	50	100	0.98	0.2424
5:133420744:A:G	50	100	0.98	0.2426
5:133420803:A:C	50	100	0.98	0.2424
5:133421316:G:C	50	100	0.99	0.08388
5:133421591:A:G	50	100	0.98	0.2418
5:133421593:C:A	50	100	0.96	0.1407
5:133421993:G:A	50	96	0.94	0.2898
5:133422293:T:A	50	100	1	0.01543
5:133422661:T:C	50	100	0.95	0.2667
5:133423155:G:T	50	100	0.95	0.1583
5:133423213:G:A	50	100	0.96	0.2406
5:133423533:C:T	50	100	0.9	0.04121
5:133423632:C:T	50	98	0.81	0.06699
5:133423839:A:G	50	100	0.91	0.04194
5:133423942:G:A	50	100	0.95	0.4729
5:133423981:G:T	50	100	0.94	0.01616
5:133424612:G:A	50	100	0.94	0.03776
5:133424829:C:A	50	100	0.94	0.03776
5:133425227:T:C	50	100	0.94	0.1895
5:133425254:C:T	50	100	0.94	0.03776
5:133425491:C:T	50	100	0.91	0.02469
5:133425566:C:G	50	100	0.91	0.03776
5:133425826:G:C	50	98	0.93	0.06972
5:133425965:C:T	50	100	1	0.01961
5:133425999:G:A	50	100	0.92	0.1008
5:133426221:T:C	50	98	0.95	0.1033
5:133426405:T:C	50	98	0.95	0.09749
5:133426437:C:T	50	100	1	0.01325
5:133426658:C:T	50	100	0.96	0.01489
5:133426659:G:A	50	98	0.95	0.07226
5:133426716:T:C	50	98	0.95	0.2518
5:133427223:C:T	50	100	0.92	0.01598
5:133427243:T:C	50	100	0.92	0.01598
5:133427659:A:C	50	100	0.93	0.03468
5:133427985:A:G	50	100	0.96	0.07898
5:133427988:G:C	50	100	0.81	0.01725
5:133428025:G:C	50	100	0.96	0.2834
5:133428059:A:C	50	100	0.97	0.01997
5:133428165:C:T	50	100	1	0.01489
5:133428205:T:A	50	100	0.82	0.01743
5:133428815:C:A	50	100	0.98	0.1754
5:133428917:A:G	50	100	0.98	0.01997
5:133429265:C:T	50	100	0.95	0.07807
5:133429367:G:A	50	100	0.98	0.1264
5:133429462:G:A	50	100	0.95	0.04902
5:133429517:C:T	50	100	0.98	0.1264
5:133429522:C:T	50	98	0.98	0.4978
5:133429929:G:A	50	100	0.98	0.1264
5:133429998:G:A	50	100	0.95	0.01634
5:133430064:G:C	50	100	0.98	0.04684
5:133430096:T:C	50	100	0.95	0.01525
5:133430448:C:A	50	100	0.92	0.03141
5:133430459:C:T	50	100	1	0.01834
5:133431094:T:G	50	96	0.97	0.4909
5:133431151:G:A	50	100	0.88	0.03613
5:133431173:G:A	50	96	0.96	0.4844
5:133431352:T:C	50	100	0.93	0.01652
5:133431488:G:A	50	96	0.97	0.4021
5:133432315:G:A	50	96	0.97	0.3088
5:133433264:T:C	50	98	0.97	0.4926
5:133433621:A:G	50	100	0.98	0.04702
5:133434013:G:A	50	100	1	0.0118
5:133434427:T:C	50	100	1	0.02687
5:133434995:G:A	50	96	0.96	0.3377
5:133435924:G:A	50	100	1	0.01471
5:133436689:A:G	50	98	0.96	0.2594
5:133436739:A:G	50	100	0.8	0.01035
5:133436894:G:A	50	100	1	0.01471
5:133437323:G:A	50	100	0.62	0.01743
5:133438029:A:T	50	100	0.98	0.07426
5:133438433:T:C	50	100	0.78	0.02288
5:133439716:T:C	50	100	0.99	0.01743
5:133440645:G:A	50	100	1	0.01416
5:133441468:T:A	49	95.9	0.96	0.2556
5:133441925:G:A	50	100	0.99	0.06808
5:133442611:T:A	50	100	0.98	0.4228
5:133442976:T:G	50	100	0.98	0.0472
5:133443500:C:A	50	100	1	0.01452
5:133443642:T:A	50	100	0.98	0.4018
5:133444226:G:A	50	100	1	0.01761
5:133444838:C:A	50	100	0.72	0.02233
5:133445464:C:T	50	100	1	0.01924
5:133446301:G:A	50	100	0.98	0.0472
5:133446543:C:G	50	96	0.98	0.2255
5:133447495:C:A	50	98	0.99	0.2092
5:133448417:C:T	50	98	0.96	0.3304
5:133448644:G:A	49	100	0.98	0.02124
5:133448741:G:T	41	75.6	0.91	0.2095
5:133449227:C:A	50	98	0.96	0.04085
5:133449431:C:T	50	100	1	0.02542
5:133449463:G:A	50	100	0.99	0.1511
5:133449885:T:C	50	100	0.99	0.2611
5:133450002:C:G	50	100	0.88	0.01107
5:133450110:A:G	50	100	0.99	0.08987
5:133450329:C:G	50	100	1	0.01271
5:133450363:T:C	50	100	1	0.02251
5:133450842:C:G	50	100	1	0.02397
5:133450911:C:A	50	100	1	0.02397
5:133451212:T:G	50	100	0.99	0.09205
5:133451223:C:T	50	100	0.79	0.02179
5:133451605:C:A	50	98	0.99	0.1761
5:133451914:T:C	50	100	0.98	0.08043
5:133452024:C:T	50	100	0.96	0.1126
5:133452059:A:G	50	94	0.98	0.344
5:133452188:T:C	50	100	1	0.02251
5:133452514:A:C	50	100	0.96	0.05537
5:133452567:T:C	50	100	1	0.02233
5:133453376:G:C	50	100	0.91	0.05882
5:133454786:T:A	50	100	0.98	0.3666
5:133455044:T:C	50	100	1	0.02251
5:133455360:C:T	50	100	0.93	0.03286
5:133455371:T:A	50	100	0.98	0.4455
5:133455412:C:T	50	98	0.98	0.2447
5:133455944:G:A	50	100	0.89	0.01561
5:133455948:C:T	50	92	0.77	0.03359
5:133456062:G:A	50	100	0.96	0.04575
5:133456066:G:C	50	100	0.98	0.3669
5:133456190:C:T	50	98	0.98	0.3651
5:133456298:C:T	50	100	0.94	0.02197
5:133456299:G:A	50	100	0.89	0.02941
5:133456757:T:A	50	100	1	0.02052
5:133456789:A:G	50	100	1	0.02342
5:133456862:G:C	50	98	0.95	0.1373
5:133457376:T:C	50	100	0.97	0.4624
5:133458041:A:G	50	100	1	0.02288
5:133458186:G:A	50	100	0.96	0.1156
5:133458569:T:C	50	100	0.99	0.04829
5:133458684:G:C	50	100	1	0.02288
5:133458718:C:T	50	100	0.96	0.01979
5:133458739:C:T	50	100	0.92	0.02397
5:133458838:G:A	50	100	0.97	0.2413
5:133459557:T:A	50	96	0.98	0.4902
5:133459745:C:T	50	100	0.97	0.01325
5:133459765:A:C	50	96	0.98	0.2079
5:133459932:A:G	50	100	1	0.06954
5:133460017:C:T	50	100	0.99	0.02306
5:133460322:C:G	50	100	1	0.02306
5:133460635:G:A	50	100	0.97	0.02197
5:133460721:T:C	50	98	0.98	0.04975
5:133461575:C:A	50	96	0.98	0.2999
5:133462256:C:A	50	100	0.99	0.03794
5:133462334:T:G	50	98	0.98	0.2827
5:133462707:C:G	50	96	0.97	0.2358
5:133462736:C:T	50	100	1	0.02052
5:133464087:C:T	50	100	0.95	0.02233
5:133464180:C:T	50	100	0.98	0.2126
5:133464456:A:C	50	100	0.86	0.01071
5:133465007:G:A	50	98	0.79	0.02215
5:133465045:C:G	50	100	0.97	0.02179
5:133465817:A:G	50	98	0.98	0.04793
5:133466186:A:G	50	100	0.98	0.02596
5:133466280:A:C	49	98	0.97	0.2553
5:133466404:C:T	50	100	0.98	0.1521
5:133466415:G:A	50	98	0.84	0.01344
5:133466432:C:T	50	94	0.96	0.2044
5:133466473:C:A	50	100	0.99	0.01489
5:133466512:G:A	50	100	0.98	0.1423
5:133467016:G:A	50	100	0.98	0.01943
5:133467257:A:T	50	98	0.92	0.02233
5:133467283:A:T	50	98	0.85	0.0158
5:133467405:C:T	50	100	0.9	0.04466
5:133468246:G:C	50	100	0.97	0.04757
5:133468420:C:G	50	100	0.98	0.09477
5:133468783:A:G	50	100	0.98	0.1383
5:133468826:G:A	50	100	1	0.02705
5:133469048:T:G	50	92	0.98	0.398
5:133469238:T:G	50	94	0.97	0.2823
5:133469332:C:A	50	94	0.96	0.2772
5:133469750:G:A	50	94	0.97	0.3431
5:133469949:A:G	50	100	0.86	0.02977
5:133470483:G:A	50	100	1	0.02233
5:133470492:T:C	50	96	0.98	0.2317
5:133470807:T:C	49	93.9	0.92	0.4388
5:133470866:A:G	50	100	0.96	0.04757
5:133471212:C:T	50	100	0.97	0.01816
5:133471456:G:A	50	98	0.98	0.09096
5:133471532:G:A	50	98	1	0.04212
5:133471628:C:T	50	100	0.99	0.1456
5:133471753:G:A	50	100	0.99	0.1458
5:133471890:T:C	50	98	0.98	0.02959
5:133471980:C:T	50	100	0.99	0.09604
5:133472123:G:A	50	100	0.89	0.02596
5:133472783:C:T	50	100	0.98	0.1462
5:133473455:C:G	50	94	0.98	0.2449
5:133474098:C:T	50	100	0.97	0.01961
5:133474275:C:T	50	96	0.98	0.2347
5:133474954:C:T	50	100	0.97	0.1447
5:133475216:G:A	50	94	0.95	0.2028
5:133475243:T:C	50	100	0.97	0.2391
5:133475582:C:T	50	98	0.96	0.2409
5:133475590:G:T	50	100	0.96	0.2402
5:133475637:C:G	50	96	0.95	0.1941
5:133475864:T:C	49	98	0.89	0.04394
5:133476209:C:T	50	100	0.93	0.03558
5:133476887:A:G	50	100	0.97	0.01325
5:133477021:T:C	50	100	0.96	0.01924
5:133477608:G:A	50	100	0.94	0.0118
5:133477973:G:A	50	100	0.94	0.03631
5:133478184:G:A	50	100	0.96	0.01943
5:133478654:T:C	50	100	0.95	0.03667
5:133479039:G:T	50	96	0.89	0.1436
5:133479300:G:A	50	100	0.82	0.01071
5:133479472:T:C	50	100	0.9	0.09622
5:133480004:A:G	50	98	0.94	0.1296
5:133480070:A:C	50	98	0.97	0.03758
5:133480135:C:T	50	100	0.93	0.07008
5:133480386:G:A	50	96	0.96	0.04847
5:133481014:C:T	50	98	0.87	0.01688
5:133481201:T:A	50	100	0.91	0.0935
5:133481270:G:A	50	100	0.99	0.01344
5:133481301:G:A	50	100	0.92	0.03431
5:133482047:G:A	50	98	0.98	0.02651
5:133482406:A:G	50	100	0.95	0.2524
5:133482979:C:T	50	100	0.93	0.07026
5:133483341:G:A	50	98	0.97	0.02778
5:133483654:G:A	50	96	0.91	0.1472
5:133484730:C:T	50	100	0.98	0.01434
5:133485620:C:T	50	100	0.95	0.01561
5:133485699:G:A	50	100	0.84	0.02142
5:133486417:G:A	50	100	0.97	0.09641
5:133486514:A:C	50	100	0.98	0.1006
5:133488434:G:T	50	94	0.94	0.4058
5:133488742:T:A	50	98	0.95	0.1282
5:133489364:A:T	50	100	1	0.01543
5:133489385:C:T	50	100	1	0.01543
5:133489455:G:A	50	100	1	0.01561
5:133489652:A:G	50	100	1	0.01543
5:133489749:G:C	50	100	1	0.02269
5:133489757:C:T	50	100	1	0.01543
5:133489869:C:T	50	96	0.97	0.213
5:133489949:G:A	50	100	1	0.01543
5:133490095:A:G	50	100	1	0.01543
5:133490107:C:T	50	100	1	0.01543
5:133490174:C:T	50	100	1	0.01561
5:133490401:G:T	50	100	1	0.01543
5:133490473:T:C	50	100	1	0.01543
5:133490566:G:T	50	100	1	0.01543
5:133491285:T:C	50	100	1	0.01543
5:133491562:G:C	50	100	1	0.01543
5:133491612:C:T	50	100	0.94	0.01035
5:133491682:A:G	50	100	1	0.01543
5:133491706:T:A	50	100	0.97	0.01743
5:133491767:T:C	50	100	1	0.01543
5:133491835:A:G	50	100	1	0.01561
5:133492134:C:T	50	100	0.99	0.01307
5:133492223:T:C	50	100	1	0.01543
5:133492368:T:C	50	98	0.98	0.04884
5:133492722:A:T	50	100	1	0.01543
5:133492724:T:G	50	100	0.95	0.1333
5:133492734:G:A	50	100	1	0.01543
5:133492781:C:T	50	98	0.96	0.09931
5:133492782:G:C	50	100	0.95	0.1331
5:133492787:T:C	50	100	1	0.01543
5:133492799:C:T	50	100	1	0.01543
5:133492800:C:G	50	100	1	0.01543
5:133492984:T:C	50	100	0.97	0.01743
5:133493135:A:G	50	100	1	0.01543
5:133493234:C:A	50	100	0.95	0.1333
5:133493284:C:A	50	96	0.97	0.2482
5:133493511:C:T	50	100	1	0.01543
5:133493626:C:T	50	100	1	0.01543
5:133493707:G:A	50	100	1	0.01543
5:133493885:A:G	50	100	1	0.01543
5:133494098:T:C	50	100	1	0.01543
5:133494173:C:T	50	100	1	0.01543
5:133494179:C:T	50	100	1	0.01543
5:133494602:G:A	50	100	0.91	0.06318
5:133494630:T:C	50	100	1	0.01543
5:133494779:G:A	50	100	1	0.01543
5:133495096:A:G	50	100	1	0.01543
5:133495225:C:T	50	100	1	0.02415
5:133495456:G:C	50	100	1	0.02415
5:133495733:G:A	50	98	0.93	0.01543
5:133495743:G:T	50	98	0.98	0.2584
5:133495821:A:T	50	100	1	0.02415
5:133496003:G:C	50	100	1	0.02415
5:133496050:A:C	50	96	0.98	0.2885
5:133496666:C:A	50	100	1	0.02378
5:133496836:G:A	50	100	1	0.02378
5:133496858:G:C	50	100	1	0.02378
5:133496954:T:C	50	96	0.98	0.2894
5:133497147:A:C	50	98	0.8	0.01289
5:133497648:T:C	50	96	0.97	0.4677
5:133497786:C:A	50	100	1	0.02397
5:133497957:C:G	50	100	1	0.02378
5:133498307:A:G	50	98	0.93	0.01816
5:133498370:C:G	50	100	1	0.02378
5:133499026:T:C	50	100	1	0.01507
5:133499096:T:C	50	100	0.97	0.0236
5:133499608:T:A	50	100	1	0.0236
5:133499790:T:C	50	100	1	0.0236
5:133500301:T:C	50	98	0.97	0.2151
5:133500310:C:G	50	100	1	0.0236
5:133500887:A:G	50	100	1	0.0236
5:133501034:C:T	50	100	0.99	0.0236
5:133501095:G:A	50	98	0.77	0.03014
5:133501527:T:C	50	98	0.92	0.1638
5:133501791:G:A	50	98	0.92	0.1549
5:133501938:C:T	50	94	0.97	0.4118
5:133502432:G:A	50	100	0.98	0.4775
5:133502465:T:C	50	100	0.96	0.1345
5:133502585:C:T	50	100	0.99	0.03468
5:133502610:T:C	50	100	0.98	0.4862
5:133502636:G:A	50	100	0.97	0.4867
5:133502669:A:G	50	100	0.98	0.4862
5:133502973:C:A	50	100	0.98	0.4862
5:133503025:T:G	50	100	0.97	0.4862
5:133503252:G:A	50	100	1	0.01707
5:133503261:A:C	50	100	0.98	0.496
5:133503446:A:G	50	100	0.98	0.4857
5:133503555:T:C	50	100	0.95	0.0285
5:133503824:C:T	50	98	0.99	0.02106
5:133503884:A:C	50	100	0.98	0.4946
5:133504397:T:A	50	98	1	0.01979
5:133504466:A:G	50	100	0.96	0.01344
5:133504493:C:G	50	96	0.96	0.2068
5:133504500:A:G	50	100	0.97	0.4198
5:133504661:A:C	50	100	0.96	0.09132
5:133504790:C:T	50	98	0.97	0.4346
5:133505653:T:A	50	100	0.93	0.1318
5:133506088:G:A	50	100	0.98	0.01725
5:133506664:A:T	50	100	0.98	0.01743
5:133506736:G:A	50	98	0.74	0.02197
5:133506739:G:A	50	100	1	0.01017
5:133507578:A:G	50	100	0.96	0.1607
5:133507711:T:C	50	100	0.97	0.08951
5:133507805:G:A	50	100	0.97	0.04412
5:133507988:T:C	50	100	1	0.0443
5:133508234:T:C	50	100	1	0.1088
5:133508399:A:C	50	100	0.99	0.1071
5:133508569:C:T	50	100	0.99	0.09114
5:133508797:C:T	50	100	1	0.09096
5:133509110:C:T	50	100	0.95	0.01906
5:133509189:C:A	50	100	0.97	0.01107
5:133509571:C:T	50	100	1	0.05755
5:133509582:T:C	50	100	1	0.1064
5:133509745:G:A	50	100	1	0.0561
5:133510211:G:A	50	100	0.91	0.01126
5:133510248:T:A	50	100	1	0.01071
5:133510482:C:T	50	100	0.99	0.04884
5:133510715:C:T	50	100	1	0.09023
5:133510811:G:A	50	100	0.96	0.02723
5:133511325:G:C	50	100	0.97	0.01107
5:133511403:C:T	50	100	0.99	0.2513
5:133511548:A:G	50	100	1	0.09041
5:133512154:C:G	50	96	0.9	0.1077
5:133512550:A:T	50	100	0.97	0.02723
5:133512790:A:G	50	100	0.96	0.04956
5:133512797:G:A	50	100	0.96	0.01543
5:133513084:G:A	50	100	0.96	0.0276
5:133513641:G:A	50	100	0.98	0.08678
5:133513769:T:G	50	100	0.98	0.3466
5:133513894:C:T	50	100	0.98	0.3406
5:133514182:G:A	48	87.5	0.92	0.4031
5:133514645:A:G	50	100	0.82	0.02015
5:133514750:C:A	50	100	0.98	0.2638
5:133515383:A:C	50	100	0.98	0.378
5:133515470:A:G	50	100	1	0.01053
5:133515687:T:A	50	100	1	0.01035
5:133515688:T:A	50	100	0.81	0.01362
5:133515689:A:T	50	94	0.97	0.39
5:133515690:A:T	50	98	0.97	0.1923
5:133515704:G:A	50	96	0.87	0.1685
5:133515814:A:G	50	100	0.97	0.04212
5:133516496:C:T	50	100	0.98	0.2649
5:133516869:T:C	50	100	0.98	0.09187
5:133517372:G:A	50	100	0.77	0.03177
5:133518212:C:T	50	100	1	0.04448
5:133518734:G:C	50	98	0.99	0.05592
5:133518751:C:G	50	100	0.96	0.03232
5:133518991:G:C	50	100	0.9	0.04648
5:133518992:A:T	50	100	0.9	0.04611
5:133519699:A:G	50	100	0.96	0.04067
5:133519899:C:T	50	100	0.92	0.01525
5:133520340:C:T	50	98	0.96	0.3696
5:133520648:A:G	50	98	0.96	0.3695
5:133520666:G:T	50	100	0.94	0.01979
5:133521295:C:T	50	100	0.96	0.05029
5:133521361:G:T	50	96	0.98	0.1556
5:133521622:G:C	50	100	0.95	0.03123
5:133521754:T:G	50	100	0.95	0.03123
5:133522056:C:T	50	98	1	0.06046
5:133522212:C:T	50	98	1	0.06064
5:133522989:G:C	50	100	0.99	0.09931
5:133523075:G:A	50	100	0.99	0.09695
5:133523096:A:G	50	98	0.96	0.3676
5:133523245:A:G	50	100	0.99	0.09731
5:133523279:G:A	50	100	0.98	0.1068
5:133523596:T:C	50	100	0.98	0.01144
5:133523978:T:C	50	100	0.95	0.4955
5:133523996:G:A	50	100	0.94	0.02887
5:133524254:T:C	50	94	0.88	0.08606
5:133524425:T:A	50	100	0.96	0.3882
5:133524440:G:A	50	100	0.98	0.01089
5:133524564:C:T	50	100	0.98	0.01525
5:133524583:C:T	50	98	0.93	0.0138
5:133524806:G:A	50	100	0.99	0.04375
5:133525205:T:C	50	100	0.84	0.0492
5:133525270:A:T	50	100	0.84	0.05011
5:133525480:C:T	50	98	0.84	0.02251
5:133525810:G:C	50	92	0.88	0.2389
5:133526200:A:G	50	98	0.84	0.01779
5:133526512:G:A	50	98	0.96	0.03032
5:133526681:G:A	50	90	0.92	0.3829
5:133526775:C:G	50	94	0.93	0.3929
5:133526946:T:C	50	96	0.93	0.4503
5:133527035:C:T	50	98	0.86	0.07135
5:133527497:A:C	50	100	0.87	0.07389
5:133527507:A:G	50	94	0.96	0.2963
5:133527690:T:C	50	94	0.95	0.4755
5:133527969:C:T	50	100	0.99	0.03667
5:133528084:C:A	50	92	0.94	0.311
5:133528483:G:A	50	98	0.98	0.05556
5:133528495:G:A	50	98	0.98	0.05955
5:133528592:C:A	50	98	0.99	0.3925
5:133528604:C:T	50	98	1	0.3925
5:133528758:T:C	50	100	0.97	0.02306
5:133528783:G:A	50	100	0.99	0.06881
5:133528881:G:A	50	98	1	0.3907
5:133529023:G:T	50	98	1	0.4081
5:133529047:C:T	50	98	1	0.3911
5:133529093:G:A	50	98	1	0.4027
5:133529441:A:G	50	96	1	0.4063
5:133529522:C:T	50	96	1	0.3925
5:133529714:G:A	50	100	1	0.03667
5:133529885:G:C	50	100	0.91	0.0138
5:133530311:T:C	50	98	1	0.3914
5:133530493:T:C	50	100	0.95	0.08606
5:133530536:A:C	50	100	0.99	0.01053
5:133530549:C:T	50	98	1	0.3912
5:133530590:A:G	50	98	1	0.3842
5:133530658:T:C	50	98	1	0.3911
5:133530761:C:A	50	100	0.98	0.03377
5:133530947:A:C	50	100	0.99	0.378
5:133530956:G:A	50	98	1	0.3991
5:133531038:C:G	50	100	1	0.4005
5:133531042:C:G	50	100	1	0.4005
5:133531057:T:C	50	100	0.97	0.191
5:133531096:G:T	50	100	1	0.4005
5:133531284:G:C	50	100	1	0.4083
5:133531311:A:G	50	100	1	0.4014
5:133531447:T:G	50	100	1	0.4025
5:133531571:C:T	50	98	1	0.02288
5:133531579:G:C	50	100	1	0.03649
5:133531746:C:T	50	98	0.99	0.3597
5:133531946:G:A	50	100	1	0.3233
5:133531953:C:G	50	98	1	0.3586
5:133532333:A:G	50	100	0.99	0.3357
5:133532419:A:G	50	100	1	0.4188
5:133532485:G:A	50	100	1	0.3244
5:133532784:G:C	50	100	1	0.3248
5:133532792:G:A	50	100	1	0.3243
5:133533460:G:A	50	98	0.92	0.02015
5:133533598:T:C	50	100	0.94	0.01235
5:133534159:G:T	50	98	0.98	0.2856
5:133534255:C:A	50	100	1	0.04666
5:133534616:T:C	50	100	1	0.01144
5:133534825:C:T	50	100	0.99	0.394
5:133534901:G:A	50	100	0.96	0.08588
5:133535318:C:T	50	100	0.95	0.0118
5:133535765:T:A	49	100	0.99	0.4361
5:133535898:C:T	50	100	0.99	0.4361
5:133536058:C:T	50	98	1	0.02251
5:133536205:T:C	50	100	0.99	0.3595
5:133536451:A:G	50	100	1	0.4935
5:133536699:T:G	50	100	1	0.04139
5:133536988:G:A	50	100	1	0.4461
5:133537784:A:T	50	98	0.96	0.3154
5:133537797:T:C	49	95.9	0.92	0.1287
5:133537799:C:T	49	98	0.95	0.03631
5:133537819:G:C	50	100	1	0.01216
5:133538075:A:G	50	100	1	0.04158
5:133538596:A:G	50	100	0.98	0.01652
5:133538692:G:A	50	98	0.99	0.03014
5:133538782:G:A	50	100	1	0.4363
5:133539026:C:T	50	100	1	0.4365
5:133539053:G:A	50	100	1	0.4463
5:133539354:A:T	50	100	1	0.01017
5:133539405:T:G	50	100	0.99	0.443
5:133539633:C:T	50	98	1	0.02251
5:133540030:A:G	50	100	1	0.4461
5:133540209:T:C	50	100	1	0.4463
5:133540329:T:C	50	100	1	0.4464
5:133540682:C:T	49	98	1	0.451
5:133540702:C:T	48	97.9	1	0.4504
5:133540799:G:A	50	100	1	0.4541
5:133540988:T:A	50	100	1	0.447
5:133541043:A:G	50	100	1	0.01743
5:133541454:C:T	50	100	1	0.4519
5:133541491:A:G	50	100	0.85	0.03649
5:133541545:G:C	50	100	1	0.455
5:133541571:T:C	50	100	1	0.455
5:133541687:T:C	50	100	1	0.0187
5:133541724:C:G	50	100	1	0.455
5:133541732:T:C	50	100	1	0.4564
5:133542114:A:T	50	100	1	0.4564
5:133542407:T:C	50	100	1	0.4564
5:133542447:T:C	50	100	1	0.4564
5:133542475:T:A	50	100	0.98	0.03631
5:133542491:T:A	50	100	0.91	0.03032
5:133542867:A:T	50	100	1	0.455
5:133543095:G:A	50	100	1	0.03395
5:133543327:C:T	50	100	1	0.4332
5:133543940:G:T	50	100	1	0.03413
5:133544661:T:C	50	100	1	0.4109
5:133544799:G:T	50	98	1	0.4109
5:133544854:C:A	50	100	1	0.03413
5:133545319:G:A	50	98	1	0.4103
5:133545321:A:G	50	100	1	0.03413
5:133546323:C:T	50	100	0.98	0.02215
5:133546492:C:T	49	98	1	0.4334
5:133546831:T:C	50	100	1	0.4337
5:133546970:C:T	49	98	0.94	0.06245
5:133547344:G:A	50	100	1	0.36
5:133547782:G:A	50	98	1	0.4098
5:133547859:C:G	50	100	1	0.4566
5:133547902:C:T	50	100	1	0.01598
5:133547944:C:G	50	100	1	0.02124
5:133548322:T:G	50	100	0.95	0.01162
5:133548330:G:C	50	100	0.95	0.01162
5:133548611:C:T	50	100	1	0.4541
5:133548732:A:G	50	100	1	0.4083
5:133548816:T:C	50	100	0.76	0.03086
5:133549038:C:T	50	100	1	0.0187
5:133549062:T:C	50	100	1	0.0187
5:133549076:C:T	50	100	1	0.03395
5:133549352:T:C	50	100	1	0.4541
5:133549822:A:G	50	100	1	0.02124
5:133550050:T:C	50	100	1	0.4906
5:133550179:C:T	50	100	1	0.4561
5:133550614:T:C	50	100	1	0.03395
5:133551847:C:T	50	100	1	0.4434
5:133551949:T:G	50	100	1	0.4519
5:133552214:C:T	50	100	0.92	0.01289
5:133553953:A:G	50	100	1	0.03431
5:133554270:G:A	50	100	1	0.03431
5:133554565:G:A	50	98	0.99	0.4237
5:133554688:A:G	50	100	0.73	0.0305
5:133555068:A:G	50	100	1	0.404
5:133555279:G:A	50	100	0.9	0.01616
5:133555606:C:T	50	100	0.99	0.4061
5:133555760:C:G	50	98	1	0.4136
5:133556079:C:T	50	100	0.99	0.07625
5:133556642:G:A	50	100	1	0.3391
5:133556806:G:A	50	100	1	0.1649
5:133557025:G:A	50	100	1	0.4029
5:133557259:A:C	50	100	1	0.04793
5:133557403:G:T	50	100	0.98	0.01652
5:133558039:C:T	50	100	1	0.3557
5:133558505:C:T	50	100	1	0.4041
5:133558573:G:A	50	100	1	0.03359
5:133558740:C:T	50	98	1	0.4094
5:133558971:A:G	49	98	0.99	0.1701
5:133559557:G:A	50	100	0.99	0.01362
5:133560038:C:A	50	100	0.96	0.02033
5:133560202:G:A	50	98	0.99	0.2338
5:133560279:G:A	50	100	0.96	0.02033
5:133560405:T:C	50	98	0.94	0.01289
5:133560594:A:G	50	96	0.93	0.01416
5:133560644:G:A	50	98	0.94	0.01634
5:133561613:C:T	50	100	1	0.03341
5:133562101:G:C	50	100	0.99	0.1777
5:133562536:C:T	50	100	1	0.4768
5:133562883:C:T	50	100	1	0.4198
5:133563478:A:G	50	100	1	0.1649
5:133563685:G:T	50	100	0.93	0.04611
5:133564749:A:T	50	100	0.98	0.169
5:133565038:C:T	50	100	1	0.3491
5:133565073:A:G	50	100	1	0.165
5:133565206:T:C	50	100	0.99	0.4179
5:133565642:C:A	50	100	0.94	0.04339
5:133565656:C:G	50	100	0.92	0.02269
5:133566266:A:C	50	100	1	0.4428
5:133567774:A:C	50	100	1	0.01053
5:133567824:T:G	50	100	1	0.0158
5:133568165:C:G	50	98	1	0.4515
5:133569156:T:G	50	100	0.99	0.394
5:133569318:C:G	50	100	1	0.4853
5:133569599:C:G	50	100	0.98	0.03141
5:133569932:G:A	50	100	0.85	0.01144
5:133570059:A:T	50	100	0.98	0.4236
5:133570958:A:T	50	100	0.99	0.4285
5:133571196:C:T	50	100	0.94	0.02288
5:133571404:C:T	50	100	1	0.01307
5:133572617:C:A	50	100	1	0.4853
5:133572900:G:T	50	100	0.93	0.02269
5:133573516:G:A	50	100	0.99	0.3947
5:133573680:G:A	50	100	0.95	0.01979
5:133574165:C:T	50	100	0.94	0.01107
5:133574890:C:T	50	100	0.99	0.4855
5:133576156:T:A	50	100	0.99	0.1599
5:133576258:G:T	50	100	0.98	0.02106
5:133577055:T:A	50	100	0.99	0.3404
5:133577316:G:A	50	100	1	0.03631
5:133577442:C:G	50	100	1	0.04503
5:133577470:G:C	50	100	0.98	0.04666
5:133577560:C:T	50	100	1	0.04539
5:133577701:C:T	50	100	0.99	0.394
5:133577725:G:A	50	100	1	0.04539
5:133577976:A:G	50	100	0.94	0.01107
5:133578451:A:G	50	100	0.99	0.4895
5:133578617:T:C	50	100	0.72	0.01107
5:133578628:T:C	50	100	1	0.04557
5:133578879:A:G	50	100	0.94	0.01089
5:133579013:C:G	50	100	0.92	0.0305
5:133579563:G:A	50	100	1	0.04702
5:133579591:A:C	50	100	1	0.04557
5:133579967:A:G	50	100	0.98	0.158
5:133579972:G:T	50	100	0.99	0.07988
5:133579985:T:C	50	98	1	0.01325
5:133579988:C:T	50	100	0.98	0.05882
5:133580489:G:A	50	100	0.98	0.2171
5:133580531:T:C	50	98	0.97	0.3065
5:133580650:C:T	50	98	0.96	0.3086
5:133580668:C:T	50	94	0.95	0.1912
5:133580690:G:A	50	100	0.96	0.3253
5:133580717:T:C	50	98	0.98	0.4399
5:133581016:T:C	50	100	0.97	0.07843
5:133581219:A:T	50	100	0.97	0.3106
5:133581238:G:A	50	100	0.94	0.09513
5:133581415:C:T	50	100	1	0.1547
5:133581674:G:A	50	98	0.98	0.409
5:133581779:C:T	50	100	0.98	0.0423
5:133581865:C:T	50	100	0.96	0.1897
5:133581962:A:G	50	98	0.95	0.03958
5:133581976:T:C	50	100	0.99	0.3991
5:133581988:A:T	50	100	0.99	0.2317
5:133582012:C:G	50	98	0.95	0.0158
5:133582050:A:C	50	100	0.98	0.2313
5:133582148:G:C	50	98	0.95	0.0158
5:133582219:T:C	50	98	1	0.2042
5:133582431:G:A	50	100	0.99	0.2418
5:133582702:C:T	50	100	1	0.01053
5:133582827:C:T	50	100	1	0.01053
5:133582837:C:G	50	100	0.99	0.3998
5:133582858:C:A	50	100	1	0.1569
5:133582915:T:C	50	100	1	0.1714
5:133582929:C:T	50	100	0.99	0.2289
5:133583032:T:C	50	100	0.99	0.3998
5:133583137:C:T	50	100	0.99	0.2275
5:133583540:G:T	46	100	0.97	0.01053
5:133588333:T:A	39	89.7	0.85	0.1153
5:133589482:T:C	50	100	0.98	0.01616
5:133589585:G:C	50	98	0.99	0.2275
5:133589586:G:A	50	98	0.99	0.1672
5:133589594:G:A	50	98	0.99	0.2275
5:133589646:C:A	50	100	0.99	0.4003
5:133589791:G:T	50	100	0.95	0.01107
5:133589823:T:A	50	100	1	0.03631
5:133589964:T:A	50	100	0.95	0.01144
5:133590031:A:C	50	100	0.99	0.2277
5:133590166:T:A	50	100	0.99	0.1917
5:133590221:T:G	50	100	1	0.1576
5:133590343:C:A	50	100	0.99	0.2277
5:133590348:T:A	50	100	1	0.03631
5:133590365:C:G	50	100	0.99	0.1721
5:133590572:T:A	50	100	0.99	0.2277
5:133590702:T:A	50	98	0.99	0.2277
5:133590713:T:G	50	98	0.99	0.2277
5:133590740:G:C	50	100	0.99	0.2277
5:133590792:G:T	50	100	0.99	0.1723
5:133590972:T:G	50	100	1	0.4857
5:133591169:G:A	50	100	0.99	0.2277
5:133591297:A:G	50	100	0.99	0.1369
5:133591320:A:G	50	100	1	0.03631
5:133591384:C:G	50	100	1	0.02397
5:133591444:G:T	50	100	0.99	0.1672
5:133591563:G:C	50	100	0.99	0.1006
5:133591722:C:T	50	100	0.99	0.1006
5:133591763:G:A	50	100	0.99	0.3615
5:133591917:T:C	50	100	1	0.01634
5:133591978:C:T	50	100	0.95	0.01126
5:133592015:C:T	50	100	1	0.03649
5:133592144:C:T	50	100	1	0.02033
5:133592254:C:T	50	100	1	0.02415
5:133592255:G:A	50	100	0.93	0.01126
5:133592328:G:A	50	100	1	0.03558
5:133592336:A:C	50	100	0.99	0.3462
5:133592413:T:C	50	100	1	0.209
5:133592457:C:T	50	100	0.99	0.1006
5:133592458:G:A	50	100	0.95	0.01089
5:133592479:T:C	50	100	1	0.2387
5:133592617:T:C	50	100	0.99	0.03649
5:133592619:T:C	50	100	0.99	0.1006
5:133593610:T:G	50	100	0.99	0.01616
5:133593619:A:G	50	100	0.99	0.4982
5:133593675:G:A	50	100	0.98	0.04049
5:133593714:C:T	50	100	1	0.02378
5:133594011:G:A	50	100	0.98	0.303
5:133594389:C:T	50	100	0.98	0.1006
5:133594489:G:A	50	98	0.98	0.02705
5:133594527:G:A	50	100	0.98	0.167
5:133594634:C:T	50	100	0.99	0.1576
5:133595182:G:C	50	100	0.98	0.1002
5:133595886:T:C	50	100	0.98	0.4953
5:133595910:G:A	50	100	0.99	0.1127
5:133595962:G:C	50	100	1	0.01743
5:133595978:G:A	50	100	0.95	0.01017
5:133596253:C:T	50	100	0.93	0.01144
5:133596438:C:A	50	100	0.96	0.0512
5:133596573:C:T	50	100	0.99	0.09695
5:133596658:T:G	50	100	0.99	0.09695
5:133597027:C:G	50	100	0.99	0.09713
5:133597060:T:C	50	100	0.99	0.09713
5:133597437:T:C	50	100	0.99	0.09641
5:133597557:G:A	50	100	0.99	0.09641
5:133597801:G:A	50	100	0.98	0.07643
5:133597810:G:C	50	100	0.99	0.07226
5:133597825:T:C	50	100	0.99	0.07226
5:133597853:G:A	50	100	0.97	0.07226
5:133597856:G:A	50	100	0.99	0.07226
5:133597863:A:G	50	100	0.99	0.09913
5:133597934:T:C	50	100	0.99	0.07226
5:133597973:G:A	50	100	0.99	0.07226
5:133597977:C:T	50	100	0.99	0.07226
5:133598153:C:T	50	100	0.99	0.07226
5:133598230:C:G	50	100	0.98	0.1189
5:133598263:T:G	50	100	0.99	0.07226
5:133598436:T:C	50	100	0.98	0.04847
5:133598449:A:C	50	100	0.99	0.4809
5:133598471:T:C	50	100	0.89	0.01652
5:133598568:C:T	50	100	0.99	0.07226
5:133598649:A:G	50	100	0.99	0.07226
5:133598661:C:A	50	100	0.99	0.07226
5:133598729:G:A	50	100	0.97	0.04339
5:133598839:A:T	50	100	0.98	0.07244
5:133598842:T:C	50	100	0.98	0.1184
5:133598881:G:T	50	100	0.71	0.0167
5:133598952:T:A	50	100	0.95	0.03032
5:133599333:C:A	50	100	0.99	0.07208
5:133599389:C:T	50	100	0.98	0.07244
5:133599569:C:T	50	100	0.97	0.2111
5:133599729:G:A	50	98	0.99	0.311
5:133599823:G:A	48	97.9	0.99	0.2671
5:133599856:G:T	49	100	0.99	0.4063
5:133599993:G:A	50	100	0.99	0.4063
5:133600127:C:T	50	100	0.97	0.04321
5:133600142:C:T	50	100	1	0.02869
5:133600205:T:C	50	100	0.99	0.4067
5:133600385:T:C	50	100	0.99	0.4083
5:133601077:T:C	50	100	0.98	0.2801
5:133601078:C:T	50	100	0.98	0.2798
5:133601123:G:A	50	100	0.98	0.4058
5:133601168:G:A	50	100	0.96	0.2253
5:133601848:T:C	50	100	1	0.01616
5:133601884:A:G	50	100	0.92	0.06681
5:133601975:G:A	50	100	1	0.0167
5:133602241:T:A	50	100	1	0.03286
5:133602271:G:A	50	100	0.98	0.3707
5:133602896:T:C	50	100	0.99	0.01688
5:133602899:C:T	50	100	0.95	0.08243
5:133602933:T:C	50	100	0.98	0.2611
5:133603498:C:T	50	100	1	0.02487
5:133603670:A:G	50	100	0.98	0.4397
5:133603721:C:T	50	100	0.99	0.1169
5:133604190:C:A	50	100	1	0.04484
5:133604194:G:A	50	100	0.71	0.01017
5:133604292:G:A	50	100	1	0.04466
5:133604633:C:T	50	100	0.99	0.06718
5:133604640:C:T	50	100	0.99	0.2903
5:133604705:G:T	50	100	0.99	0.1834
5:133604874:T:A	50	100	0.99	0.3911
5:133605926:G:A	49	100	0.98	0.1834
5:133606007:G:A	50	100	1	0.1
5:133606103:T:C	50	100	0.99	0.2914
5:133606453:G:T	50	100	0.99	0.2905
5:133606859:G:C	50	100	1	0.03577
5:133606965:A:G	50	100	0.99	0.3738
5:133607129:G:T	50	100	0.99	0.2905
5:133607392:T:C	50	100	0.99	0.04484
5:133607575:C:T	50	100	1	0.03286
5:133607617:C:T	50	100	1	0.2981
5:133608378:C:T	50	100	1	0.06699
5:133608400:G:A	50	100	1	0.04484
5:133609020:T:C	50	100	1	0.06699
5:133609021:G:C	50	100	1	0.04448
5:133609088:A:T	50	100	0.96	0.01688
5:133609993:A:G	50	100	1	0.2035
5:133611905:T:C	50	100	1	0.06718
5:133612013:C:G	50	100	1	0.07752
5:133612699:C:G	50	100	1	0.1819
5:133613382:G:A	50	100	1	0.1167
5:133613393:G:A	50	100	1	0.3253
5:133613607:G:A	50	100	0.99	0.1848
5:133614208:A:G	50	100	1	0.1643
5:133614298:G:A	50	100	1	0.01743
5:133614535:C:T	50	98	0.86	0.01289
5:133615108:G:A	50	100	1	0.03286
5:133615109:C:T	50	100	1	0.03286
5:133615156:G:A	50	100	0.98	0.01344
5:133615397:G:A	50	100	0.99	0.01652
5:133615473:C:T	50	100	1	0.02415
5:133615476:G:C	50	100	1	0.1823
5:133615690:C:T	50	100	1	0.3482
5:133616256:A:G	50	100	1	0.01743
5:133616365:G:A	50	100	1	0.04285
5:133616398:C:T	50	100	0.99	0.1647
5:133616511:T:G	50	100	0.99	0.02033
5:133617108:G:A	50	100	1	0.04285
5:133617176:A:G	50	100	1	0.3656
5:133617238:G:A	49	100	1	0.2725
5:133617246:C:T	50	100	1	0.2173
5:133617247:C:T	50	100	1	0.01761
5:133617346:T:G	50	100	1	0.01017
5:133617349:C:T	50	100	1	0.04285
5:133617372:C:T	50	100	0.99	0.1645
5:133617487:G:A	50	100	1	0.04285
5:133617655:C:G	50	100	1	0.03522
5:133617832:C:T	50	100	1	0.3662
5:133618153:G:A	50	98	1	0.3655
5:133618261:G:A	50	98	1	0.3451
5:133618348:T:C	50	100	1	0.2843
5:133618550:G:A	50	98	0.94	0.02088
5:133618690:C:T	50	100	0.99	0.2907
5:133618851:A:G	50	100	1	0.0187
5:133619247:C:T	50	100	1	0.06009
5:133619323:G:A	50	98	0.99	0.3186
5:133619414:T:A	50	100	0.98	0.1338
5:133619708:A:G	50	96	0.95	0.0935
5:133619762:C:T	50	100	1	0.06518
5:133620026:T:A	50	100	1	0.06627
5:133620441:G:A	50	100	1	0.01489
5:133620567:T:C	50	100	1	0.03522
5:133620970:T:C	50	100	1	0.2456
5:133621007:A:C	50	100	1	0.01489
5:133621123:G:A	50	100	1	0.02179
5:133621175:C:T	50	100	0.95	0.0935
5:133621349:G:A	50	100	0.99	0.06627
5:133621370:A:G	50	100	1	0.02542
5:133621394:C:T	50	100	1	0.04303
5:133621615:C:G	50	100	0.99	0.281
5:133621959:C:T	50	100	1	0.2449
5:133621995:T:A	50	100	1	0.04303
5:133622059:C:G	50	100	1	0.06609
5:133622237:T:C	50	100	1	0.03522
5:133622393:T:G	50	100	1	0.04303
5:133622480:G:A	50	100	1	0.02251
5:133622872:C:T	50	100	0.93	0.06736
5:133622882:G:T	50	100	0.93	0.0187
5:133623025:C:T	50	100	1	0.2449
5:133623447:T:C	50	100	1	0.1788
5:133623579:T:C	50	100	1	0.2451
5:133623808:G:A	50	100	0.96	0.04975
5:133624049:C:A	50	100	0.97	0.04993
5:133624095:C:T	50	100	1	0.06572
5:133624145:C:T	50	100	1	0.03885
5:133624156:G:A	50	100	1	0.03286
5:133624207:C:T	50	100	1	0.2447
5:133624908:T:C	50	100	1	0.04303
5:133624931:T:C	50	100	1	0.1017
5:133625182:A:G	50	100	1	0.2455
5:133626402:C:G	49	98	0.92	0.03304
5:133626497:T:G	50	100	1	0.01507
5:133626530:T:C	50	100	1	0.06536
5:133626660:C:G	50	100	1	0.2531
5:133626949:T:C	50	100	1	0.1414
5:133627021:C:G	50	100	1	0.01507
5:133627202:C:T	50	100	1	0.1788
5:133627207:C:G	50	98	0.89	0.01162
5:133627226:C:T	50	100	1	0.1786
5:133627351:G:C	50	100	1	0.1414
5:133627376:T:C	50	100	0.94	0.04303
5:133627713:A:G	50	100	1	0.06554
5:133627728:G:A	50	100	1	0.1788
5:133627736:G:A	50	100	0.94	0.08769
5:133627783:G:A	50	100	1	0.03522
5:133627807:T:C	50	100	1	0.04303
5:133627877:A:G	50	100	1	0.03522
5:133628269:A:G	50	100	0.97	0.06536
5:133628326:C:G	50	100	0.99	0.06554
5:133628366:C:T	49	100	0.98	0.1133
5:133628438:C:A	50	100	0.95	0.06282
5:133628566:G:A	50	100	0.93	0.06536
5:133628738:G:A	50	100	1	0.04303
5:133628789:A:T	50	100	1	0.03522
5:133628890:A:G	47	97.9	0.99	0.4622
5:133628891:T:C	48	95.8	0.98	0.4713
5:133628916:G:A	47	78.7	0.98	0.4715
5:133629155:C:T	50	94	1	0.1786
5:133629156:A:G	50	98	1	0.02397
5:133629196:T:G	50	96	1	0.03522
5:133629282:T:G	50	100	1	0.06536
5:133629365:C:T	50	100	1	0.06536
5:133629473:A:G	50	98	0.9	0.03885
5:133629533:C:T	50	100	0.99	0.0167
5:133629651:A:C	50	98	0.98	0.4719
5:133629723:C:T	50	100	1	0.03522
5:133629835:G:T	50	100	1	0.08351
5:133629845:T:C	50	100	0.96	0.0118
5:133629935:A:C	50	100	1	0.0354
5:133629975:T:C	50	100	1	0.04303
5:133629976:A:G	49	89.8	0.76	0.02905
5:133630343:T:C	50	100	0.97	0.06681
5:133630393:G:A	50	100	0.95	0.0581
5:133630486:T:A	50	100	0.99	0.1872
5:133630492:G:C	50	100	1	0.03268
5:133630667:G:C	50	100	0.97	0.06663
5:133630722:G:A	50	100	0.85	0.01162
5:133630834:A:G	50	100	1	0.01507
5:133631063:G:A	50	100	0.99	0.2446
5:133631098:C:T	50	100	0.99	0.08406
5:133631151:G:A	50	100	0.99	0.187
5:133631708:C:T	50	100	0.99	0.2446
5:133631915:G:A	50	100	0.95	0.06572
5:133631929:A:T	50	100	1	0.03413
5:133631939:G:A	50	100	0.98	0.01743
5:133631999:G:C	50	100	0.98	0.4711
5:133632004:G:A	50	100	0.96	0.0659
5:133632492:A:G	50	100	0.97	0.4719
5:133632727:C:T	50	100	1	0.03431
5:133632835:C:T	50	100	0.97	0.4559
5:133632887:C:A	50	100	1	0.01507
5:133633279:G:A	50	100	0.96	0.03577
5:133633280:T:A	50	100	0.99	0.01743
5:133633697:G:A	50	98	0.98	0.2157
5:133633905:A:G	50	98	0.98	0.2424
5:133634249:T:C	50	100	0.98	0.392
5:133634392:C:T	50	98	0.97	0.478
5:133634445:C:T	49	100	0.97	0.1549
5:133634587:A:C	50	100	0.95	0.065
5:133634603:G:A	50	100	0.99	0.2516
5:133634833:C:A	50	100	0.98	0.1238
5:133634850:A:C	50	100	0.99	0.2513
5:133634980:T:C	50	100	1	0.02941
5:133635003:C:T	50	100	0.99	0.2513
5:133635187:G:C	50	100	1	0.02905
5:133635302:C:G	50	100	0.99	0.2249
5:133635384:A:C	50	100	0.98	0.02306
5:133635411:C:T	50	100	1	0.02397
5:133635440:C:T	50	100	0.98	0.4537
5:133635484:C:T	50	100	0.99	0.01725
5:133635554:A:G	50	100	0.99	0.2513
5:133635561:C:T	50	100	0.98	0.1351
5:133635608:A:G	50	100	0.99	0.2513
5:133635619:T:C	50	100	0.99	0.3916
5:133635694:C:T	50	100	0.98	0.4535
5:133636006:A:G	50	100	1	0.2513
5:133636032:A:T	50	100	1	0.2248
5:133636055:G:A	50	100	1	0.02905
5:133636071:T:G	50	100	0.98	0.138
5:133636308:C:T	50	100	0.99	0.2515
5:133636786:A:G	50	100	0.99	0.2511
5:133636864:A:G	50	100	1	0.02905
5:133636933:A:T	50	100	0.98	0.124
5:133637218:C:T	50	100	0.99	0.2511
5:133637273:A:G	50	100	1	0.02905
5:133637307:G:A	50	100	0.98	0.124
5:133637632:G:T	50	98	0.99	0.3907
5:133637904:G:A	50	100	1	0.02923
5:133637935:C:T	50	100	0.95	0.1058
5:133638019:C:G	50	100	0.99	0.3907
5:133638103:A:C	50	100	0.99	0.01797
5:133638155:T:A	50	100	0.98	0.3907
5:133638350:A:G	50	100	0.97	0.4352
5:133638536:G:A	50	100	0.99	0.2411
5:133638778:G:T	50	100	0.99	0.2436
5:133638818:C:T	50	100	0.97	0.14
5:133639231:A:G	50	100	0.99	0.2625
5:133639382:G:A	50	100	0.99	0.2484
5:133639429:A:G	50	100	0.99	0.2469
5:133639644:T:A	50	100	0.99	0.07153
5:133639723:C:T	50	100	1	0.02996
5:133639783:G:A	50	100	0.98	0.2188
5:133639804:C:G	50	100	0.98	0.2157
5:133640007:T:C	50	100	0.98	0.2631
5:133640691:A:G	50	100	0.98	0.2663
5:133640865:C:G	50	100	0.94	0.05846
5:133641247:A:G	50	100	0.91	0.02977
5:133641371:G:C	50	100	0.95	0.1402
5:133641622:A:T	50	100	0.98	0.07135
5:133641719:A:G	50	100	0.96	0.08061
5:133642119:C:T	50	100	0.9	0.01144
5:133642254:G:A	50	100	0.94	0.02033
5:133642355:G:A	50	100	0.98	0.03649
5:133642456:G:A	50	100	0.98	0.03649
5:133642767:A:G	50	100	0.97	0.1104
5:133642775:G:T	50	100	0.98	0.06064
5:133643060:T:C	50	100	0.99	0.1875
5:133643164:A:G	50	100	0.97	0.138
5:133643183:A:T	50	100	0.99	0.4011
5:133643317:C:T	50	100	0.98	0.104
5:133643417:C:T	50	100	0.98	0.06445
5:133643697:A:C	50	100	0.99	0.3575
5:133643706:T:C	50	100	0.99	0.3575
5:133643707:G:A	50	100	0.99	0.3575
5:133643787:G:C	50	100	0.99	0.104
5:133643816:G:C	50	100	1	0.1872
5:133643886:C:T	50	100	1	0.2562
5:133643944:T:C	50	100	0.98	0.1055
5:133644030:C:T	50	100	1	0.06046
5:133644316:T:G	50	100	0.92	0.01471
5:133644450:C:T	50	100	0.97	0.1106
5:133644485:C:A	50	100	1	0.4201
5:133644723:A:G	50	100	1	0.27
5:133644731:C:G	50	100	1	0.1874
5:133644760:G:C	50	100	0.99	0.2611
5:133645151:T:C	50	100	0.96	0.06082
5:133645292:T:C	50	100	1	0.248
5:133645716:G:A	50	100	0.99	0.1708
5:133645881:C:T	50	100	1	0.02306
5:133646143:G:C	50	100	0.96	0.06082
5:133646484:C:T	50	100	0.99	0.1879
5:133646485:G:T	50	100	1	0.1874
5:133646570:A:G	50	100	0.99	0.02578
5:133646591:T:C	50	100	1	0.1875
5:133646809:A:G	50	100	0.97	0.04648
5:133646904:C:T	50	100	1	0.01598
5:133646921:A:C	50	98	0.9	0.01271
5:133647007:T:C	50	100	1	0.065
5:133647076:G:A	50	100	1	0.065
5:133647374:G:A	50	100	1	0.1703
5:133647376:C:T	50	100	0.99	0.03922
5:133648011:C:T	50	100	0.97	0.04339
5:133648416:C:T	50	100	0.99	0.06845
5:133648631:C:T	50	100	1	0.1661
5:133649075:T:C	50	100	1	0.2507
5:133649099:A:G	50	100	1	0.2507
5:133649194:G:A	50	100	0.99	0.2747
5:133649388:C:T	50	100	1	0.2509
5:133649516:C:T	50	100	0.87	0.02288
5:133649664:T:C	50	100	1	0.1903
5:133649697:A:G	50	100	1	0.06264
5:133650486:A:C	50	100	0.99	0.06845
5:133650771:T:C	50	100	1	0.2531
5:133650974:G:A	49	100	1	0.06064
5:133650997:G:A	50	100	1	0.06064
5:133651168:A:G	50	100	1	0.1656
5:133651303:G:C	50	100	0.91	0.01452
5:133651340:C:T	50	100	1	0.02923
5:133651588:T:C	50	100	1	0.2511
5:133651628:G:A	50	100	0.94	0.04829
5:133651674:C:T	50	100	0.91	0.01452
5:133651677:C:T	50	100	1	0.2511
5:133651734:T:C	50	100	1	0.2511
5:133652284:T:C	50	100	1	0.2511
5:133652348:A:G	50	100	1	0.2511
5:133652364:C:T	50	100	1	0.3183
5:133652407:G:A	50	100	0.91	0.01471
5:133652422:C:T	50	100	1	0.2509
5:133652434:T:C	50	100	1	0.1901
5:133652680:G:A	50	100	1	0.01017
5:133652738:C:G	50	100	1	0.2511
5:133652786:C:T	50	100	1	0.2934
5:133652874:T:C	50	100	1	0.2511
5:133653441:G:C	50	100	1	0.01943
5:133653827:C:T	50	100	1	0.1656
5:133653970:T:C	50	100	1	0.2504
5:133653978:T:G	50	100	1	0.2504
5:133654206:C:G	50	100	1	0.1894
5:133654235:A:G	50	100	1	0.1699
5:133654270:A:G	50	100	0.99	0.07698
5:133654632:T:C	50	100	1	0.2502
5:133655022:A:T	50	100	1	0.2504
5:133655032:C:T	50	100	1	0.06245
5:133655129:T:G	50	100	1	0.2502
5:133655430:A:G	50	100	1	0.2502
5:133655495:T:C	50	100	0.87	0.03776
5:133655586:T:C	50	100	1	0.2502
5:133655630:G:T	50	100	0.91	0.03032
5:133655679:A:C	50	100	1	0.05338
5:133655685:T:A	50	100	1	0.2456
5:133655826:C:T	50	100	1	0.2712
5:133655919:C:T	50	100	1	0.061
5:133656006:A:T	50	100	1	0.2502
5:133656387:A:T	50	100	0.92	0.04539
5:133656510:T:C	50	100	0.99	0.1434
5:133656585:G:A	50	100	1	0.1701
5:133656805:G:A	50	100	1	0.03958
5:133657006:T:C	50	100	0.99	0.1892
5:133657163:C:T	50	100	0.99	0.02288
5:133657282:A:G	50	100	0.98	0.08733
5:133657350:A:G	50	100	1	0.08388
5:133657370:T:A	50	100	1	0.02578
5:133657373:T:C	50	98	1	0.2647
5:133657498:T:C	50	100	1	0.061
5:133657766:G:T	50	100	0.91	0.02015
5:133657775:G:T	49	95.9	0.91	0.07988
5:133657780:T:G	50	100	1	0.02996
5:133657929:T:C	50	100	1	0.2269
5:133658323:G:T	50	100	1	0.3992
5:133658443:T:C	50	100	0.91	0.01452
5:133658626:A:G	50	100	1	0.2515
5:133658933:T:C	50	100	1	0.1701
5:133659223:T:A	50	100	1	0.2455
5:133659442:A:G	50	100	0.95	0.02288
5:133659595:C:T	50	98	0.99	0.3606
5:133659639:C:T	50	100	0.99	0.06082
5:133659719:A:G	50	100	0.93	0.02288
5:133659804:C:T	50	100	0.96	0.02288
5:133659940:A:C	50	100	0.99	0.3384
5:133660020:C:T	50	98	0.99	0.3317
5:133660488:C:T	49	100	1	0.3016
5:133660668:C:T	50	100	0.99	0.08751
5:133660883:C:A	50	100	0.99	0.1068
5:133660913:T:A	50	100	0.96	0.1265
5:133660968:A:C	50	100	0.99	0.4553
5:133661138:G:A	50	100	0.97	0.05138
5:133661150:C:T	50	100	1	0.0236
5:133661151:T:C	50	100	1	0.258
5:133661361:C:A	50	100	0.95	0.0167
5:133661559:C:T	50	100	0.99	0.104
5:133661917:G:A	50	100	0.99	0.4884
5:133662199:A:G	50	100	1	0.1899
5:133662224:T:C	50	100	1	0.02342
5:133662495:G:T	50	100	0.97	0.05483
5:133663017:A:G	50	100	0.99	0.4989
5:133663081:T:C	50	100	0.99	0.06554
5:133663086:T:C	50	100	1	0.1663
5:133663198:G:A	50	100	1	0.0216
5:133663276:C:A	50	100	0.99	0.4684
5:133663278:C:T	50	100	0.99	0.1565
5:133663280:C:T	50	100	1	0.2647
5:133663630:C:G	50	100	0.99	0.1705
5:133664005:A:G	50	100	1	0.04521
5:133664047:C:G	50	100	0.98	0.1863
5:133664063:G:A	50	100	0.99	0.1863
5:133664155:T:C	50	100	1	0.02342
5:133664291:G:A	50	100	0.99	0.2584
5:133664319:T:A	50	98	0.93	0.1436
5:133664320:T:A	50	96	0.95	0.4944
5:133664321:A:T	50	96	0.99	0.1656
5:133664462:G:C	50	100	0.99	0.1801
5:133664608:C:T	50	100	0.98	0.1207
5:133664625:G:T	50	100	0.98	0.1703
5:133664817:A:G	50	100	0.99	0.4757
5:133664991:C:T	50	100	1	0.01888
5:133664992:G:A	50	100	0.96	0.05501
5:133665304:C:T	50	100	0.99	0.2872
5:133665387:G:A	50	100	1	0.02342
5:133665554:A:G	50	100	0.99	0.469
5:133665690:T:C	50	100	0.99	0.2879
5:133665833:G:A	50	100	0.97	0.06118
5:133665936:G:A	50	100	0.98	0.2834
5:133666240:G:A	50	100	0.98	0.4815
5:133666432:T:C	50	100	1	0.1082
5:133666549:G:A	50	100	0.88	0.04648
5:133667119:G:A	50	100	1	0.2812
5:133667130:A:G	50	100	0.99	0.4869
5:133667205:T:C	50	100	1	0.02015
5:133667379:C:T	50	100	1	0.4871
5:133667395:A:C	50	100	0.99	0.1137
5:133667444:T:C	50	100	1	0.2812
5:133667758:G:T	50	100	1	0.2827
5:133668092:A:G	50	100	1	0.2812
5:133668127:C:A	50	100	0.99	0.0285
5:133668619:T:G	50	100	1	0.2798
5:133668729:T:C	50	100	0.96	0.06845
5:133668751:G:T	50	100	0.92	0.0138
5:133668786:G:A	50	100	0.95	0.02614
5:133668982:G:A	50	100	0.95	0.03431
5:133669011:A:T	50	100	0.99	0.3727
5:133669091:T:C	50	98	0.98	0.4423
5:133669451:C:T	50	100	0.99	0.1699
5:133669650:C:T	50	100	0.99	0.4472
5:133669773:G:A	50	100	0.99	0.02869
5:133670139:A:G	50	100	0.99	0.02887
5:133670164:T:C	50	100	0.98	0.05719
5:133670221:T:G	50	100	0.99	0.1783
5:133670252:C:T	50	100	1	0.01543
5:133670277:T:C	50	100	0.97	0.03232
5:133670284:A:G	50	100	0.99	0.1785
5:133670429:G:A	50	100	0.99	0.4858
5:133670583:A:G	50	100	0.99	0.2658
5:133670895:C:T	50	100	0.99	0.09768
5:133671423:G:C	50	100	0.99	0.4601
5:133671487:A:G	50	100	0.98	0.1131
5:133671606:G:A	50	100	0.99	0.1881
5:133671662:T:C	50	100	0.98	0.283
5:133671688:A:G	50	100	0.98	0.3938
5:133671950:C:G	50	98	0.99	0.3408
5:133672063:G:A	50	100	0.99	0.09749
5:133672717:T:C	50	100	0.99	0.02869
5:133672909:C:T	50	100	0.98	0.08497
5:133673022:A:T	50	100	0.96	0.05864
5:133673024:G:A	50	100	0.99	0.01017
5:133673072:A:G	50	100	0.96	0.05846
5:133673145:T:C	50	100	0.98	0.1451
5:133673258:G:C	50	100	0.98	0.4873
5:133673460:G:A	50	100	0.98	0.03395
5:133673801:T:C	50	100	0.98	0.05065
5:133673820:G:A	50	100	0.98	0.1447
5:133673856:C:T	50	100	0.96	0.3426
5:133674112:T:C	50	98	0.96	0.3408
5:133674219:A:G	50	98	0.97	0.04902
5:133674368:G:A	50	100	0.99	0.02705
5:133674599:G:A	50	100	0.86	0.0256
5:133674609:G:C	49	98	0.87	0.01816
5:133674611:C:G	50	98	0.94	0.1127
5:133674641:C:T	50	100	0.94	0.1146
5:133674642:G:A	50	100	0.94	0.03268
5:133674752:C:T	50	100	0.94	0.03141
5:133674808:G:A	50	100	0.93	0.1356
5:133674902:A:G	50	100	0.9	0.1026
5:133674960:T:G	50	100	0.95	0.0256
5:133675134:G:A	50	98	0.69	0.02869
5:133675190:T:C	50	90	0.82	0.177
5:133675491:A:C	50	96	0.87	0.1877
5:133675571:T:C	50	94	0.88	0.4196
5:133675812:T:C	50	98	0.94	0.2796
5:133675906:C:T	50	100	0.97	0.02397
5:133675909:G:T	50	100	0.92	0.2643
5:133676005:T:C	50	100	0.81	0.05301
5:133676331:C:T	50	100	1	0.01561
5:133676343:T:C	50	100	0.97	0.2509
5:133676431:G:A	50	100	0.95	0.1866
5:133676628:A:C	50	100	0.99	0.2478
5:133677412:G:A	50	100	0.96	0.1792
5:133677635:G:A	49	98	0.89	0.03105
5:133677747:T:C	50	100	0.98	0.2591
5:133677987:T:C	50	100	0.99	0.3054
5:133678117:T:C	50	100	0.99	0.3088
5:133678241:A:G	50	100	0.99	0.309
5:133678341:A:G	50	100	0.99	0.3085
5:133678521:G:T	50	100	0.99	0.2974
5:133678900:G:A	50	94	0.93	0.06954
5:133678901:C:A	50	100	0.93	0.04194
5:133679224:C:T	50	100	0.97	0.179
5:133679458:T:A	50	100	0.99	0.2954
5:133679484:C:A	50	100	0.94	0.02378
5:133680363:C:T	50	100	0.97	0.4764
5:133680737:G:A	50	98	0.87	0.0354
5:133680762:A:G	50	100	0.97	0.03958
5:133681152:A:C	50	98	0.86	0.01797
5:133681214:C:T	50	100	0.97	0.4887
5:133681469:G:A	50	100	0.82	0.01616
5:133681480:G:A	50	100	0.98	0.4897
5:133681651:G:A	50	100	0.96	0.1863
5:133682191:G:A	50	98	0.97	0.4866
5:133682249:G:A	50	100	0.96	0.2353
5:133682284:T:G	50	98	0.96	0.4958
5:133682412:A:G	50	92	0.93	0.4561
5:133682715:A:C	50	100	0.65	0.01906
5:133682778:G:A	50	78	0.78	0.4766
5:133682805:C:T	50	98	0.7	0.02088
5:133682912:G:A	50	90	0.81	0.4336
5:133683376:T:C	50	98	0.97	0.01144
5:133683434:A:C	50	100	0.89	0.02614
5:133683771:G:T	50	96	0.89	0.4735
5:133683851:T:C	50	98	0.89	0.08624
5:133684046:A:G	50	98	0.96	0.02306
5:133684184:G:C	50	100	0.95	0.3854
5:133684194:T:C	50	100	0.95	0.2885
5:133684224:A:G	50	100	0.93	0.1799
5:133684231:G:C	50	100	0.91	0.01162
5:133684232:C:G	50	100	0.93	0.406
5:133684490:C:T	50	100	0.96	0.3056
5:133684621:T:C	50	100	0.97	0.3063
5:133685032:G:T	50	100	0.98	0.01325
5:133685087:G:C	50	100	0.98	0.3907
5:133685182:C:A	50	100	0.97	0.3762
5:133685292:G:A	50	100	0.97	0.3767
5:133685299:G:A	50	100	0.93	0.02596
5:133685368:C:T	50	100	0.97	0.3123
5:133685369:A:G	50	100	0.97	0.3927
5:133685417:G:A	50	98	0.98	0.3962
5:133685447:G:T	50	100	0.94	0.02469
5:133685452:C:T	50	100	0.98	0.3936
5:133685532:G:A	50	100	0.91	0.01452
5:133685697:G:A	50	96	0.98	0.4268
5:133685756:G:C	50	98	0.98	0.4276
5:133685837:C:T	50	98	0.94	0.1304
5:133685899:T:C	50	98	0.98	0.4283
5:133685927:A:G	50	98	0.94	0.1313
5:133686013:A:G	50	98	0.97	0.4245
5:133686034:G:A	50	98	0.97	0.4158
5:133686038:C:A	50	98	0.97	0.4158
5:133686160:C:T	50	96	0.97	0.3991
5:133686238:T:C	50	98	0.97	0.4227
5:133686249:A:G	50	98	0.97	0.4228
5:133686264:A:G	50	98	0.97	0.423
5:133686349:G:A	50	96	0.96	0.423
5:133686414:T:A	50	100	0.75	0.01707
5:133686454:G:A	50	100	0.93	0.05392
5:133686552:C:T	50	96	0.96	0.4223
5:133686697:G:A	50	98	0.93	0.03286
5:133686925:G:A	50	94	0.96	0.307
5:133686985:C:T	50	100	0.91	0.0236
5:133687095:C:G	50	100	0.99	0.0256
5:133687131:G:A	50	98	0.91	0.02705
5:133687244:G:A	50	100	0.95	0.1465
5:133687431:A:G	50	98	0.95	0.1452
5:133687526:G:A	50	88	0.94	0.4243
5:133687584:C:G	50	100	0.9	0.01289
5:133687661:T:G	50	100	0.91	0.02142
5:133688056:C:T	50	100	0.87	0.04902
5:133688115:T:C	50	100	0.96	0.07026
5:133688146:C:T	50	96	0.93	0.4163
5:133688238:G:A	50	100	0.98	0.04648
5:133688280:A:G	50	100	0.99	0.05501
5:133688335:C:T	50	98	0.9	0.06118
5:133688398:A:G	50	100	0.99	0.02324
5:133688933:G:A	50	100	0.94	0.02869
5:133688934:A:G	50	100	1	0.02741
5:133688998:T:C	50	100	1	0.02741
5:133689010:G:A	50	100	0.94	0.0285
5:133689023:T:C	50	100	1	0.02741
5:133689085:C:T	50	100	1	0.02741
5:133689137:C:G	50	100	1	0.02741
5:133689161:G:T	50	100	1	0.0276
5:133689509:A:G	50	100	1	0.02741
5:133690489:A:G	50	100	0.96	0.07734
5:133690915:C:T	50	100	1	0.02088
5:133691210:A:G	50	100	0.94	0.02033
5:133691477:G:A	50	100	1	0.02088
5:133691501:A:G	50	98	0.7	0.01235
5:133691512:G:A	50	100	1	0.0276
5:133691576:C:T	50	98	0.99	0.1959
5:133691592:C:G	50	100	0.96	0.02269
5:133691851:C:T	50	100	0.94	0.02378
5:133692295:A:G	50	100	1	0.3702
5:133692341:G:C	50	100	1	0.3695
5:133692379:G:A	50	100	0.98	0.01035
5:133692532:G:C	50	100	1	0.0276
5:133692574:G:C	50	100	1	0.02088
5:133692633:A:G	50	100	0.99	0.3686
5:133692764:A:G	50	100	0.96	0.01198
5:133692802:A:G	50	100	0.99	0.3691
5:133693063:T:C	50	100	1	0.02578
5:133693283:G:C	50	100	0.96	0.03776
5:133693312:T:G	50	100	0.99	0.3551
5:133693319:C:A	50	100	0.99	0.3542
5:133693505:T:C	50	100	0.99	0.4537
5:133693710:T:C	50	100	1	0.02959
5:133693847:A:G	50	100	1	0.3568
5:133694311:A:G	50	100	1	0.3575
5:133694644:G:A	50	100	1	0.05937
5:133694839:G:A	50	100	0.92	0.02487
5:133695007:T:C	50	98	1	0.3575
5:133695054:T:C	50	100	1	0.3624
5:133696162:G:A	50	100	0.9	0.0276
5:133696179:T:G	50	100	0.96	0.02433
5:133696341:T:C	50	100	1	0.36
5:133696460:C:T	50	100	1	0.02596
5:133696523:T:C	50	98	1	0.3658
5:133696602:A:G	50	100	0.99	0.07335
5:133698474:T:C	50	100	1	0.3629
5:133698504:A:T	50	100	0.99	0.2956
5:133698725:C:T	50	100	0.99	0.01325
5:133699061:C:G	50	100	1	0.3273
5:133699173:C:T	50	100	0.86	0.03268
5:133699183:G:A	50	100	1	0.3635
5:133699311:C:G	50	100	1	0.0768
5:133699479:G:A	50	100	1	0.3647
5:133699653:G:A	50	100	1	0.3646
5:133699698:G:A	50	100	1	0.05919
5:133699744:A:G	50	98	1	0.3669
5:133699797:C:T	50	100	0.96	0.02342
5:133700162:T:C	50	100	1	0.07789
5:133700232:C:A	50	100	1	0.07662
5:133700596:G:A	50	100	1	0.3637
5:133700680:C:T	50	100	1	0.01634
5:133700856:A:T	50	100	0.98	0.01725
5:133700883:T:C	50	100	0.99	0.01725
5:133700946:G:A	50	100	1	0.3275
5:133701555:T:C	50	100	0.74	0.05011
5:133701768:C:T	50	100	0.92	0.155
5:133702166:G:A	50	100	0.94	0.0276
5:133702400:T:C	50	100	0.99	0.3776
5:133702953:G:A	50	100	0.98	0.03558
5:133703899:C:T	50	100	0.99	0.2193
5:133704582:A:G	50	100	1	0.221
5:133705216:C:T	50	100	1	0.05937
5:133705220:C:T	50	100	1	0.07662
5:133705540:C:T	50	100	0.89	0.01198
5:133705853:G:A	49	93.9	0.97	0.4844
5:133705855:G:A	50	100	0.97	0.02251
5:133706693:C:G	50	100	1	0.03105
5:133706931:G:A	50	100	1	0.0768
5:133707461:G:A	50	100	1	0.2186
5:133707883:G:T	50	100	1	0.2191
5:133708395:C:T	50	100	1	0.02233
5:133708699:C:T	50	100	1	0.3121
5:133709448:A:G	50	100	1	0.07698
5:133709787:T:C	50	100	1	0.2565
5:133709934:G:A	50	100	1	0.2242
5:133709995:G:A	50	100	1	0.2391
5:133709999:C:T	50	100	0.94	0.02923
5:133710137:C:T	50	100	1	0.01725
5:133710360:A:G	50	100	0.99	0.2992
5:133711161:A:G	50	100	1	0.3484
5:133712019:C:T	50	100	0.99	0.02614
5:133712084:T:C	50	98	0.96	0.1269
5:133712115:C:T	50	100	1	0.01834
5:133712887:G:A	50	100	0.99	0.2527
5:133712932:C:G	50	100	0.67	0.01888
5:133713412:C:T	50	100	1	0.01761
5:133713506:G:A	50	100	1	0.3346
5:133713935:C:T	50	98	0.99	0.1529
5:133714079:A:G	50	98	1	0.3484
5:133714880:A:C	50	100	1	0.3121
5:133714947:C:T	50	100	1	0.01688
5:133715352:A:G	50	100	1	0.03304
5:133715388:T:C	50	100	0.99	0.3361
5:133715958:C:T	50	100	1	0.3037
5:133716043:A:T	50	100	1	0.01725
5:133716482:C:T	50	100	1	0.3115
5:133717085:A:C	50	100	1	0.3437
5:133717458:A:G	50	100	0.86	0.03086
5:133717793:A:G	50	100	1	0.3428
5:133717796:T:A	50	100	1	0.02596
5:133718000:A:G	50	100	1	0.3439
5:133718758:C:T	50	100	0.99	0.15310000000000001
5:133718863:A:G	50	100	1	0.01761
5:133719168:C:A	50	100	1	0.2489
5:133719229:G:A	50	100	0.85	0.01543
5:133719436:A:G	50	100	1	0.3488
5:133720353:A:G	50	100	0.97	0.08442
5:133720455:T:C	50	100	1	0.2168
5:133720897:C:T	50	100	1	0.01725
5:133720967:T:A	50	100	1	0.01707
5:133722050:C:G	50	100	1	0.2177
5:133722392:G:A	50	100	1	0.0187
5:133722574:C:T	50	100	1	0.2367
5:133722653:T:G	50	98	0.82	0.01525
5:133723016:C:T	50	100	0.93	0.02905
5:133723019:T:C	50	100	1	0.05901
5:133723890:C:T	50	100	1	0.3813
5:133723987:G:C	50	100	1	0.01434
5:133724428:C:T	50	100	1	0.03395
5:133724785:T:A	50	100	1	0.02614
5:133724796:G:C	50	100	0.99	0.2919
5:133725525:A:T	50	100	0.99	0.01725
5:133725699:G:T	50	98	0.95	0.09822
5:133726372:A:G	50	100	1	0.03613
5:133726548:C:T	50	100	0.99	0.2972
5:133726849:C:T	50	100	1	0.0984
5:133727531:C:G	50	100	0.99	0.3097
5:133728091:T:C	50	100	1	0.05901
5:133728338:T:C	50	100	0.98	0.3045
5:133728838:A:G	50	100	0.89	0.04085
5:133728849:A:G	50	100	0.98	0.02614
5:133729269:C:T	50	98	0.97	0.152
5:133729627:C:T	50	98	0.79	0.01507
5:133730231:G:C	50	100	0.74	0.01816
5:133730539:T:C	50	100	0.96	0.05374
5:133730622:G:A	50	100	0.92	0.09931
5:133730712:G:C	50	98	0.92	0.01507
5:133730736:C:T	50	100	1	0.05192
5:133731114:C:T	50	100	0.96	0.1402
5:133731536:C:T	50	98	0.65	0.01216
5:133731541:T:C	50	98	0.93	0.02052
5:133731557:T:A	50	100	0.94	0.03504
5:133731975:C:T	50	100	0.88	0.03395
5:133732021:C:T	50	100	1	0.05174
5:133732266:G:A	50	100	0.92	0.02015
5:133732285:G:A	50	98	0.95	0.1796
5:133732522:C:G	50	100	0.92	0.04866
5:133732523:C:A	50	100	1	0.05174
5:133732532:A:G	50	100	1	0.01688
5:133732776:C:G	50	100	0.95	0.05374
5:133732792:G:A	50	100	0.9	0.02832
5:133732804:C:T	50	98	0.94	0.0216
5:133733299:C:T	50	100	1	0.01616
5:133733326:G:A	50	100	1	0.0167
5:133733351:A:G	50	98	0.98	0.01707
5:133733683:C:T	50	100	0.88	0.02197
5:133733834:C:T	50	100	0.91	0.03159
5:133733999:T:C	50	98	0.9	0.1745
5:133734569:T:C	50	100	1	0.01543
5:133734571:G:A	50	100	1	0.05174
5:133735273:G:A	50	98	0.96	0.1716
5:133735291:C:T	50	98	0.96	0.2097
5:133735299:G:C	50	100	1	0.01688
5:133735721:C:T	50	98	0.96	0.1723
5:133735742:G:A	50	100	0.91	0.04884
5:133736694:C:T	50	100	0.9	0.01834
5:133736834:G:A	50	96	0.91	0.4263
5:133737015:C:T	50	100	0.88	0.1331
5:133737031:C:A	50	98	0.93	0.02197
5:133737507:T:C	50	98	0.95	0.063
5:133737593:G:A	50	96	0.92	0.4098
5:133737628:G:A	50	96	0.92	0.3771
5:133737920:G:A	50	96	0.93	0.3838
5:133738446:C:T	50	96	0.95	0.05483
5:133738787:A:G	50	98	0.91	0.193
5:133738792:G:A	50	100	0.89	0.03395
5:133738990:A:T	50	94	0.95	0.3838
5:133739596:C:T	50	100	0.93	0.07589
5:133739770:G:T	50	100	0.94	0.04103
5:133739916:A:T	50	98	0.96	0.2353
5:133739921:C:T	50	96	0.96	0.2353
5:133740153:G:C	50	98	0.94	0.3105
5:133740243:T:C	50	98	0.95	0.3446
5:133740459:G:A	50	100	0.96	0.03086
5:133740640:C:T	50	96	0.95	0.3219
5:133740675:A:G	50	98	0.93	0.1627
5:133740865:G:A	50	100	0.96	0.2887
5:133740904:C:A	50	100	0.96	0.02233
5:133741163:G:A	50	100	0.96	0.0719
5:133741207:G:A	50	96	0.94	0.1632
5:133741243:G:T	50	100	0.98	0.01888
5:133741250:T:C	50	100	1	0.03195
5:133741526:G:A	50	100	0.96	0.04085
5:133741636:T:G	50	94	0.91	0.1053
5:133742574:G:A	50	100	1	0.04194
5:133742720:T:G	50	100	0.97	0.03776
5:133742947:A:G	50	100	0.97	0.07807
5:133743141:G:A	50	100	0.97	0.463
5:133743337:G:C	50	100	0.98	0.3627
5:133743344:A:G	50	100	0.98	0.3629
5:133743438:A:G	50	100	0.92	0.02233
5:133743653:A:G	50	98	0.97	0.2841
5:133744453:T:C	50	100	0.98	0.07244
5:133744458:C:T	50	100	1	0.02397
5:133744731:C:T	50	96	0.95	0.1393
5:133744740:A:G	50	100	0.98	0.2333
5:133744879:T:C	50	100	0.98	0.3568
5:133744971:T:C	50	100	0.98	0.07807
5:133745026:T:A	50	100	0.98	0.2053
5:133745459:T:G	50	100	0.99	0.03813
5:133745653:C:T	50	100	0.98	0.4397
5:133746150:C:T	50	100	1	0.04103
5:133746156:A:G	50	98	0.96	0.05719
5:133746696:A:C	50	100	1	0.02378
5:133746975:T:G	50	100	0.99	0.1599
5:133747055:C:T	50	100	0.99	0.333
5:133747314:G:C	50	100	1	0.0187
5:133747423:T:C	50	100	0.99	0.03831
5:133747770:C:T	50	100	1	0.1485
5:133747953:G:T	50	98	0.94	0.09677
5:133748023:T:C	50	100	0.83	0.01216
5:133748241:T:A	50	98	0.83	0.01434
5:133748385:C:G	50	100	0.99	0.1275
5:133748561:A:G	50	100	1	0.02288
5:133748581:A:C	50	100	0.97	0.0374
5:133749419:A:G	50	100	1	0.02124
5:133749513:T:A	50	100	0.97	0.1587
5:133749604:T:C	50	100	0.87	0.01979
5:133749717:T:A	50	100	0.99	0.07607
5:133750194:C:T	50	100	1	0.06155
5:133750332:A:G	50	100	1	0.0492
5:133751020:C:G	50	100	1	0.02288
5:133751063:C:A	50	100	1	0.04902
5:133751067:C:T	50	98	0.96	0.2845
5:133751332:C:T	50	100	1	0.04085
5:133751635:C:T	50	94	0.97	0.4731
5:133751713:G:A	50	100	1	0.02324
5:133751780:C:G	50	98	0.94	0.455
5:133751876:G:C	50	100	1	0.02288
5:133751952:C:T	50	98	0.95	0.1857
5:133752124:C:T	50	100	0.96	0.2121
5:133752397:T:C	50	100	0.91	0.03849
5:133752588:C:T	50	100	0.95	0.1238
5:133752619:A:T	50	100	0.87	0.02469
5:133752624:A:T	49	89.8	0.9	0.4824
5:133752629:T:A	50	96	0.71	0.03613
5:133752634:T:A	50	100	0.96	0.02996
5:133753344:T:G	50	100	0.92	0.02469
5:133753475:T:C	50	100	0.97	0.2313
5:133753624:T:C	50	96	0.96	0.05301
5:133753666:G:T	50	98	0.94	0.07026
5:133753691:G:T	50	92	0.72	0.04031
5:133753727:G:A	46	87	0.79	0.1167
5:133753976:A:G	50	100	0.98	0.3711
5:133754077:C:T	50	100	0.99	0.2108
5:133754337:C:T	50	100	0.99	0.04049
5:133754467:G:C	50	100	0.99	0.04975
5:133754506:C:T	50	100	0.97	0.1373
5:133754654:T:C	50	100	0.97	0.04448
5:133754840:C:A	50	100	0.99	0.04049
5:133755226:C:A	50	100	1	0.2099
5:133755599:C:A	50	100	1	0.2068
5:133755808:T:C	50	100	0.97	0.04575
5:133755829:C:G	50	100	0.87	0.01616
5:133755886:T:C	50	100	0.99	0.03867
5:133756099:A:G	50	98	0.99	0.3293
5:133756660:G:A	50	100	0.99	0.01253
5:133757243:A:G	50	100	0.99	0.1242
5:133757428:G:A	50	100	1	0.02996
5:133758040:A:C	50	100	0.99	0.4564
5:133758195:T:C	50	100	1	0.02397
5:133758246:A:G	50	100	0.97	0.0345
5:133758292:T:C	50	98	0.99	0.4659
5:133758406:G:A	50	100	0.97	0.01362
5:133758682:G:A	50	100	1	0.2081
5:133758828:A:G	50	100	1	0.02415
5:133758935:C:G	50	100	1	0.2315
5:133759059:C:T	50	100	1	0.03377
5:133759068:C:G	50	100	0.99	0.1369
5:133759084:G:A	50	100	1	0.1955
5:133759454:A:C	50	100	1	0.4219
5:133759673:C:G	50	100	1	0.4891
5:133759937:G:A	50	100	0.99	0.4305
5:133759986:G:A	50	100	1	0.04793
5:133760228:G:T	50	100	1	0.03395
5:133760366:C:T	50	98	0.82	0.03431
5:133760864:G:C	50	100	0.89	0.01997
5:133760892:C:T	50	100	1	0.03032
5:133761013:G:A	50	100	1	0.01416
5:133761017:G:C	50	100	1	0.01416
5:133762439:C:A	50	100	1	0.4764
5:133762507:A:G	50	100	0.99	0.4187
5:133762852:T:C	50	100	1	0.4277
5:133762914:G:A	50	100	1	0.02705
5:133763206:T:C	50	100	1	0.402
5:133763239:G:A	50	100	1	0.03159
5:133763452:G:A	50	100	0.97	0.01707
5:133763488:C:T	50	100	0.98	0.3981
5:133763501:C:T	50	100	0.98	0.02669
5:133763506:G:A	50	100	1	0.03159
5:133763616:C:T	50	100	1	0.01107
5:133763724:T:C	50	100	1	0.04684
5:133763777:G:A	50	100	1	0.02397
5:133763914:C:T	50	100	1	0.02397
5:133764394:G:A	50	100	1	0.04793
5:133764862:A:G	50	100	1	0.4804
5:133764925:T:C	50	100	1	0.4915
5:133765401:T:C	50	100	1	0.1367
5:133765446:T:C	50	100	1	0.3912
5:133765519:G:A	50	100	1	0.03177
5:133765566:G:T	50	100	1	0.1954
5:133765815:A:G	50	100	1	0.07952
5:133765817:C:A	50	100	1	0.1367
5:133765928:T:C	50	100	0.99	0.05973
5:133766020:C:T	50	100	1	0.06264
5:133766101:T:C	50	100	1	0.2061
5:133766195:A:G	50	100	0.97	0.3725
5:133766208:G:A	50	100	0.97	0.04085
5:133766302:A:G	50	100	1	0.4187
5:133766541:T:C	50	100	0.84	0.02524
5:133766678:G:T	50	100	1	0.01979
5:133766902:G:A	50	100	1	0.01325
5:133767387:T:C	50	100	1	0.04775
5:133767480:T:C	50	100	1	0.03304
5:133767507:C:T	50	100	1	0.03377
5:133767691:G:A	50	100	1	0.05683
5:133768271:A:C	50	100	1	0.4185
5:133768474:A:T	50	100	0.99	0.1371
5:133768475:A:C	50	100	1	0.1371
5:133768833:T:C	50	100	1	0.01325
5:133769069:A:G	50	100	1	0.0492
5:133769073:A:G	50	100	1	0.03105
5:133769194:A:G	50	100	1	0.04793
5:133769433:G:A	50	100	1	0.02415
5:133769705:T:A	50	100	1	0.4938
5:133769717:A:T	50	100	1	0.04793
5:133769733:C:T	50	100	0.98	0.03177
5:133769804:A:G	50	100	1	0.4973
5:133769865:C:A	50	100	1	0.02596
5:133769924:C:T	50	100	0.98	0.03177
5:133770438:G:A	50	100	1	0.3962
5:133770624:T:C	50	100	1	0.1932
5:133770884:C:T	50	100	0.99	0.0138
5:133771059:T:C	50	100	1	0.01089
5:133771212:T:C	50	100	0.96	0.04121
5:133771560:T:C	50	100	0.99	0.09423
5:133771677:A:G	50	100	1	0.3942
5:133771877:C:A	50	100	0.98	0.0118
5:133771905:G:C	50	100	1	0.0118
5:133772193:A:C	50	100	1	0.05483
5:133772608:C:A	50	100	1	0.02397
5:133772738:T:C	50	100	1	0.4385
5:133772970:T:C	50	100	1	0.1955
5:133774057:G:A	50	100	0.99	0.01398
5:133774445:C:A	50	98	0.98	0.02197
5:133774574:C:A	50	100	1	0.02397
5:133774644:A:G	50	100	0.87	0.01997
5:133774673:C:T	50	100	0.98	0.03105
5:133774702:T:C	50	100	0.98	0.05901
5:133774795:T:C	50	100	0.99	0.4924
5:133774823:T:C	50	100	0.98	0.03105
5:133774846:C:T	50	100	0.99	0.0138
5:133774900:C:T	50	100	1	0.1932
5:133774939:A:G	50	100	0.98	0.1362
5:133775196:T:C	50	100	0.99	0.4459
5:133775539:G:C	50	100	1	0.1961
5:133776276:A:T	50	100	0.96	0.3088
5:133776767:T:C	50	100	0.95	0.1293
5:133777180:C:T	50	98	0.94	0.02578
5:133777361:A:G	50	100	0.92	0.01307
5:133777615:C:T	50	100	0.93	0.03304
5:133777656:A:G	50	100	0.93	0.03304
5:133778448:T:G	50	100	0.98	0.04902
5:133778537:C:T	50	100	0.96	0.1358
5:133778814:C:T	50	98	0.91	0.03195
5:133778928:C:G	50	100	0.98	0.1661
5:133780248:G:A	50	86	0.88	0.4454
5:133780855:G:C	50	96	0.95	0.3996
5:133780910:A:G	50	98	1	0.04938
5:133781101:G:T	50	100	0.85	0.01452
5:133781268:C:T	50	98	1	0.04521
5:133782235:G:C	50	98	0.98	0.0955
5:133782269:A:T	50	96	0.98	0.425
5:133782297:T:C	50	98	0.98	0.1189
5:133782410:C:T	50	100	1	0.03141
5:133782471:T:C	50	98	0.98	0.4788
5:133782664:C:T	50	100	0.92	0.01743
5:133782776:T:C	50	100	1	0.02524
5:133783749:G:A	50	98	0.98	0.04412
5:133783874:C:T	50	98	0.86	0.01307
5:133783884:C:A	50	100	0.99	0.01525
5:133784071:A:G	50	100	1	0.02705
5:133784165:A:G	50	98	1	0.0158
5:133784436:C:T	50	100	1	0.02269
5:133784633:G:A	50	100	1	0.04375
5:133784932:C:T	50	98	0.98	0.3081
5:133785050:G:C	50	100	1	0.01471
5:133785085:C:T	50	94	0.97	0.0915
5:133785363:G:A	50	100	0.93	0.01253
5:133785376:G:A	50	100	1	0.04739
5:133786409:A:G	50	100	1	0.01489
5:133786541:C:T	50	94	0.98	0.4219
5:133786828:T:C	50	100	1	0.04375
5:133787045:T:C	50	100	1	0.02015
5:133787153:T:C	50	98	0.96	0.1109
5:133787219:G:A	50	100	1	0.05828
5:133787333:G:A	50	100	1	0.03159
5:133787476:C:A	49	100	0.96	0.01416
5:133787602:T:C	50	94	0.98	0.4553
5:133787669:G:A	50	100	1	0.03159
5:133787993:A:T	50	98	0.91	0.03413
5:133788105:A:G	50	96	0.98	0.4021
5:133788220:A:G	50	98	1	0.05156
5:133788231:T:C	50	98	0.97	0.0158
5:133788381:C:A	50	100	1	0.03159
5:133788631:C:T	50	100	0.98	0.01507
5:133788664:A:T	50	100	0.97	0.01507
5:133788743:C:T	50	98	0.97	0.3052
5:133789212:C:A	50	100	1	0.01126
5:133789245:G:A	50	100	1	0.01416
5:133789278:A:G	50	100	1	0.07607
5:133789482:C:A	50	100	1	0.03758
5:133789532:A:G	50	100	1	0.0207
5:133789627:G:A	50	100	1	0.01906
5:133789686:C:T	50	100	0.97	0.01289
5:133790071:C:T	50	100	1	0.0158
5:133790305:T:C	50	100	1	0.0797
5:133790528:T:C	50	100	0.97	0.03522
5:133791275:C:T	50	100	1	0.05265
5:133791567:T:C	50	100	1	0.02923
5:133792042:C:T	50	100	0.99	0.4221
5:133792185:T:C	50	100	0.99	0.4377
5:133792354:T:C	50	100	1	0.01997
5:133792957:A:G	50	98	1	0.06445
5:133793429:T:C	50	100	1	0.05011
5:133793516:G:C	50	100	0.97	0.01271
5:133793582:C:T	50	100	1	0.02015
5:133793619:C:T	50	98	0.98	0.4114
5:133793855:T:C	50	100	1	0.05011
5:133793952:T:C	50	100	1	0.05011
5:133794149:C:T	50	100	1	0.05011
5:133794188:G:A	50	98	0.91	0.03123
5:133794446:A:G	50	100	1	0.01344
5:133794841:G:C	50	100	1	0.4869
5:133794954:C:T	50	100	1	0.05519
5:133795080:G:A	50	100	1	0.4297
5:133795211:G:A	50	100	1	0.4212
5:133795215:C:A	50	98	1	0.4121
5:133795345:T:G	50	100	0.99	0.4985
5:133795438:T:C	50	100	1	0.05483
5:133795583:T:G	50	100	1	0.05392
5:133795622:C:T	50	100	0.99	0.03849
5:133795782:C:T	50	100	1	0.4555
5:133795810:A:C	50	100	1	0.02596
5:133796011:C:G	50	100	1	0.0532
5:133796021:C:G	50	98	1	0.4448
5:133796189:C:T	50	100	1	0.3718
5:133796252:G:A	50	100	1	0.05174
5:133796287:G:A	50	100	0.99	0.1944
5:133796326:G:A	50	100	1	0.01416
5:133796592:G:A	50	100	0.91	0.01598
5:133796720:G:A	50	100	1	0.4913
5:133796738:G:A	50	100	1	0.4916
5:133796798:G:C	50	100	1	0.03667
5:133796880:C:G	50	100	0.99	0.1186
5:133796991:A:G	50	98	0.98	0.03922
5:133797039:G:A	50	100	1	0.4909
5:133797088:T:A	50	100	1	0.01616
5:133797137:C:T	50	100	0.99	0.02179
5:133797343:G:C	50	100	1	0.02415
5:133797431:G:A	50	100	1	0.4194
5:133797586:G:A	50	100	0.99	0.3802
5:133797651:T:C	50	100	0.99	0.1184
5:133797656:C:A	50	100	1	0.4933
5:133797715:T:C	50	98	0.99	0.3186
5:133797757:C:T	50	100	0.95	0.01616
5:133797825:C:T	50	100	1	0.4192
5:133797920:C:T	50	100	1	0.03431
5:133797949:C:T	50	100	0.99	0.07698
5:133798122:G:C	50	98	0.99	0.3279
5:133798281:G:A	50	100	0.92	0.03322
5:133798325:T:C	50	98	0.99	0.2306
5:133798407:A:T	50	98	0.99	0.3266
5:133798492:G:A	50	100	1	0.417
5:133798496:G:A	50	98	1	0.01634
5:133798691:C:A	50	100	0.99	0.3998
5:133798890:A:G	50	98	0.99	0.4027
5:133799031:G:A	47	85.1	0.88	0.09967
5:133799092:A:G	46	91.3	0.85	0.1169
5:133799129:C:T	47	93.6	0.73	0.04757
5:133799177:T:C	47	100	0.75	0.05919
5:133799338:C:T	47	87.2	0.84	0.1654
5:133799340:C:T	47	93.6	0.76	0.01707
5:133799709:C:T	47	93.6	0.94	0.02288
5:133800875:T:C	50	98	0.95	0.1077
5:133801004:G:A	50	96	0.9	0.07426
5:133801043:G:A	50	98	0.95	0.1694
5:133801094:G:A	50	98	0.95	0.06409
5:133801597:G:A	50	100	0.97	0.1093
5:133801887:C:T	50	98	0.98	0.1701
5:133802236:T:C	50	100	0.96	0.1552
5:133802250:G:A	50	100	0.96	0.1009
5:133802505:C:T	50	100	0.97	0.1563
5:133802605:C:A	50	100	0.94	0.04775
5:133803048:T:A	50	100	0.97	0.1549
5:133803288:G:A	50	100	0.98	0.3166
5:133803748:C:T	50	100	0.98	0.1915
5:133804000:A:G	50	100	0.79	0.01325
5:133804322:C:G	50	100	0.99	0.3244
5:133804347:A:G	50	100	0.98	0.08969
5:133804407:G:A	50	100	0.99	0.03631
5:133804775:T:C	50	100	0.99	0.01888
5:133804861:A:G	50	98	0.97	0.4548
5:133804871:A:G	50	100	0.99	0.03776
5:133804875:C:T	50	100	1	0.01634
5:133804890:G:A	50	100	0.98	0.217
5:133805950:C:T	50	98	0.99	0.2685
5:133806426:T:C	50	100	1	0.04412
5:133806488:T:C	50	98	0.99	0.1879
5:133806703:G:A	50	100	0.98	0.1476
5:133806837:C:T	50	100	1	0.01652
5:133806931:C:T	50	100	1	0.02723
5:133806936:C:T	50	100	0.97	0.2275
5:133806941:C:T	50	100	0.97	0.2531
5:133806951:T:C	50	100	0.97	0.2295
5:133807010:C:T	50	100	1	0.02052
5:133807019:G:T	50	100	0.88	0.01089
5:133807051:A:T	50	100	1	0.01997
5:133807446:G:A	50	100	0.9	0.03486
5:133807655:G:A	50	100	1	0.1313
5:133807731:G:A	49	100	0.97	0.0187
5:133807931:C:T	50	100	1	0.1309
5:133807946:G:A	50	100	1	0.02741
5:133808022:A:T	50	100	0.99	0.1988
5:133808097:G:A	50	100	1	0.0167
5:133808322:A:G	50	100	1	0.1338
5:133808516:C:T	50	100	1	0.1338
5:133808559:C:T	50	98	1	0.0276
5:133808669:G:A	50	100	1	0.01924
5:133809094:G:A	50	100	1	0.02741
5:133809177:C:T	50	100	0.9	0.03214
5:133809492:C:A	50	100	1	0.02723
5:133809600:C:A	50	100	1	0.02723
5:133809768:G:A	50	100	1	0.02033
5:133809913:G:T	50	100	1	0.1941
5:133810032:C:T	50	100	1	0.1064
5:133810295:A:C	50	100	0.95	0.02124
5:133810351:C:T	50	100	0.99	0.3008
5:133810421:C:G	50	100	1	0.1973
5:133810621:G:A	50	100	1	0.04357
5:133810873:C:T	50	100	0.99	0.3008
5:133811640:C:T	50	100	1	0.3241
5:133811875:A:G	50	100	0.98	0.03776
5:133812045:T:C	50	100	1	0.02723
5:133812192:T:C	50	100	0.99	0.3239
5:133812210:C:A	50	100	0.99	0.1013
5:133812381:T:G	50	100	1	0.1289
5:133812571:A:G	50	100	1	0.02723
5:133812603:C:T	50	100	1	0.1013
5:133812730:C:T	50	100	0.99	0.1983
5:133812831:G:A	50	100	1	0.1013
5:133812974:G:A	50	100	0.98	0.2208
5:133813121:G:T	50	100	1	0.1013
5:133813186:A:T	50	100	0.85	0.02723
5:133813283:G:A	50	100	0.83	0.01126
5:133813861:C:T	50	100	1	0.1334
5:133814029:G:A	50	100	1	0.04739
5:133814047:G:A	50	100	0.99	0.3132
5:133814344:A:G	50	100	0.99	0.05973
5:133814374:C:T	50	100	1	0.08842
5:133814820:A:C	50	100	0.97	0.04212
5:133814885:A:G	50	100	1	0.01634
5:133814924:T:G	50	100	1	0.01797
5:133814950:C:T	50	100	1	0.02814
5:133815609:A:C	50	100	0.99	0.04739
5:133815631:C:T	50	100	0.99	0.1941
5:133815671:G:T	50	100	0.99	0.1934
5:133815690:G:A	50	100	1	0.02814
5:133815735:G:T	50	100	1	0.1173
5:133816046:C:T	50	100	1	0.02233
5:133816534:C:T	50	100	1	0.04375
5:133816611:G:A	50	100	1	0.08479
5:133816696:A:C	50	100	1	0.01797
5:133817077:C:A	50	100	1	0.02814
5:133817127:G:T	50	98	0.98	0.1113
5:133817150:A:G	50	100	1	0.01634
5:133817184:C:T	50	100	1	0.1131
5:133817278:C:T	50	100	1	0.01634
5:133817423:T:C	50	100	1	0.1169
5:133817465:A:G	50	100	1	0.01634
5:133818164:C:T	50	100	1	0.1169
5:133818316:A:G	50	100	0.99	0.1169
5:133818352:C:T	50	100	0.99	0.1189
5:133818808:T:C	50	100	0.97	0.03794
5:133819119:T:C	50	100	0.97	0.0423
5:133819202:A:G	50	100	0.96	0.0423
5:133819778:G:T	50	100	0.98	0.4702
5:133819924:G:A	49	100	0.97	0.04139
5:133819966:G:A	50	100	0.99	0.06935
5:133820186:C:T	50	100	0.98	0.1521
5:133820531:A:T	50	100	0.99	0.1521
5:133820988:A:G	50	100	0.99	0.1191
5:133821030:A:G	50	100	0.99	0.1521
5:133821191:A:T	50	100	0.97	0.1077
5:133821224:T:C	50	98	0.88	0.03813
5:133821448:A:G	50	100	1	0.01652
5:133821959:A:G	50	100	1	0.0167
5:133822136:G:A	49	100	0.98	0.1914
5:133822275:G:A	50	100	0.85	0.01162
5:133822553:G:A	50	100	0.96	0.02179
5:133822593:G:A	50	98	0.91	0.02633
5:133822634:T:C	50	100	0.97	0.2602
5:133822759:T:A	50	100	0.98	0.339
5:133822790:G:T	50	100	0.96	0.01852
5:133822965:C:T	50	98	0.95	0.04049
5:133822999:G:A	50	98	0.94	0.04049
5:133823039:G:C	50	98	0.94	0.04049
5:133823060:A:G	50	100	0.99	0.04593
5:133823142:G:C	50	100	0.85	0.01162
5:133823263:G:C	50	100	0.94	0.04067
5:133823369:C:A	49	100	0.94	0.01852
5:133823477:C:A	50	100	0.84	0.01162
5:133823571:C:T	50	100	1	0.02197
5:133823623:C:T	50	100	1	0.02741
5:133823863:C:T	50	98	0.96	0.1084
5:133824045:C:T	50	98	0.96	0.1739
5:133824073:A:G	50	100	0.83	0.01525
5:133824231:T:A	50	100	0.99	0.02741
5:133824300:C:T	50	100	0.99	0.02741
5:133824563:A:G	50	100	0.97	0.2651
5:133824634:G:A	50	98	0.95	0.2551
5:133824749:G:A	50	100	1	0.02796
5:133824793:G:A	50	100	0.99	0.1182
5:133824807:T:C	50	100	0.96	0.1848
5:133824886:C:T	50	100	0.94	0.0158
5:133824931:C:T	50	100	0.98	0.3337
5:133825571:T:C	50	98	0.96	0.3137
5:133825651:T:C	50	100	0.96	0.04085
5:133825724:T:G	50	98	0.98	0.116
5:133825725:T:C	50	98	0.97	0.1525
5:133825761:C:T	50	100	0.94	0.1423
5:133826216:C:T	50	98	0.96	0.1334
5:133826898:G:A	50	100	0.88	0.02342
5:133827134:C:T	50	100	0.97	0.2992
5:133827348:G:A	50	100	0.98	0.1688
5:133827382:G:T	50	100	0.91	0.02451
5:133827385:G:A	50	100	0.92	0.02487
5:133827452:G:A	50	98	0.96	0.09695
5:133827811:C:T	50	100	0.95	0.0325
5:133828075:T:C	50	98	0.96	0.3221
5:133828105:T:C	50	100	0.98	0.3012
5:133828149:G:T	50	100	0.97	0.06536
5:133828254:G:A	50	100	0.98	0.3014
5:133828263:A:C	50	100	0.96	0.3277
5:133828365:C:T	50	100	0.97	0.06282
5:133828426:C:G	50	100	0.84	0.01162
5:133828533:G:A	50	100	0.97	0.04539
5:133828665:C:T	50	100	0.95	0.07371
5:133828799:T:C	50	98	0.98	0.4749
5:133828949:A:G	50	100	0.98	0.06282
5:133828954:C:T	50	100	0.98	0.05138
5:133829154:C:G	50	100	0.97	0.3785
5:133829420:T:C	50	100	0.99	0.1527
5:133829764:A:G	50	98	0.95	0.06264
5:133829771:G:C	50	100	0.99	0.1425
5:133830122:G:T	50	100	0.83	0.01253
5:133830243:C:T	50	98	0.98	0.3742
5:133830397:T:C	49	98	0.97	0.09096
5:133830614:A:G	50	100	0.98	0.2752
5:133831191:G:A	50	96	1	0.1284
5:133831422:G:C	50	98	0.98	0.1854
5:133831714:T:G	50	100	0.97	0.09822
5:133832048:G:A	50	100	1	0.01961
5:133832288:C:T	50	100	0.98	0.1872
5:133832523:C:T	50	98	1	0.146
5:133832867:T:G	50	98	1	0.1463
5:133833148:A:G	50	98	1	0.1462
5:133833791:G:A	50	96	0.99	0.2636
5:133833925:T:C	50	100	1	0.01961
5:133833980:C:G	50	96	0.98	0.2642
5:133834151:T:C	50	100	1	0.01198
5:133834684:A:G	50	100	0.89	0.02106
5:133835415:A:C	50	100	0.95	0.04829
5:133835462:T:C	50	100	0.98	0.2743
5:133835801:A:G	50	100	1	0.4352
5:133836165:C:T	50	100	1	0.09386
5:133836189:T:G	50	100	0.97	0.04829
5:133836422:A:T	50	98	0.98	0.1253
5:133836495:C:A	50	100	1	0.4359
5:133837032:G:T	50	100	0.98	0.1107
5:133837812:C:T	50	100	0.97	0.02052
5:133837911:A:G	50	98	0.99	0.1209
5:133838254:G:A	50	100	0.99	0.0187
5:133838420:T:C	50	100	1	0.01216
5:133838527:T:A	50	100	0.98	0.04375
5:133841473:C:G	50	100	0.98	0.0207
5:133841589:C:T	50	98	1	0.1344
5:133841611:G:T	50	100	0.99	0.4341
5:133841897:A:G	50	98	1	0.3065
5:133842333:C:A	50	100	0.99	0.1865
5:133842508:C:A	50	96	0.99	0.1489
5:133843011:A:G	50	98	1	0.2938
5:133843097:G:A	50	98	0.99	0.2605
5:133843231:G:A	50	96	0.99	0.1512
5:133843389:C:T	50	98	0.99	0.2663
5:133843449:G:T	50	98	0.96	0.02197
5:133843451:C:T	50	96	0.99	0.1483
5:133843725:C:T	50	100	0.99	0.4297
5:133843863:T:C	50	96	0.85	0.03177
5:133843982:G:C	50	98	0.99	0.3555
5:133844035:C:T	50	98	0.99	0.3676
5:133844306:G:A	50	98	0.99	0.2475
5:133844404:C:T	50	98	0.99	0.2478
5:133844420:C:A	50	98	0.99	0.2758
5:133844660:G:A	50	96	0.99	0.2758
5:133844730:G:C	50	100	1	0.04793
5:133845017:G:T	50	98	0.98	0.3787
5:133845044:G:A	50	98	0.99	0.2736
5:133845196:A:C	50	100	1	0.06772
5:133845532:G:A	50	96	1	0.1358
5:133845577:T:C	50	100	1	0.3836
5:133845625:G:A	50	100	1	0.472
5:133845683:C:G	50	100	0.99	0.08896
5:133845779:A:G	50	100	1	0.4715
5:133845870:G:A	50	100	1	0.09386
5:133845906:G:A	50	100	1	0.01216
5:133845922:T:C	50	100	1	0.4719
5:133847085:G:A	50	100	0.99	0.09332
5:133847419:G:A	50	100	1	0.06772
5:133847420:C:T	50	100	1	0.2081
5:133847470:A:G	49	100	0.99	0.2081
5:133847560:C:T	50	100	1	0.01216
5:133847628:C:G	50	100	1	0.2081
5:133847655:A:G	50	100	1	0.2081
5:133847750:A:G	50	100	0.99	0.2119
5:133847905:T:C	50	100	1	0.2081
5:133847957:G:A	50	100	1	0.2081
5:133847967:C:T	50	100	0.99	0.07625
5:133848028:G:C	50	100	0.98	0.05229
5:133848051:C:T	50	100	0.99	0.02179
5:133848120:G:A	50	100	1	0.01452
5:133848179:G:A	50	100	1	0.09913
5:133848386:C:T	50	100	0.98	0.02814
5:133848392:G:C	50	100	0.99	0.2531
5:133848424:A:G	50	100	1	0.03177
5:133848939:A:C	50	100	0.99	0.08061
5:133848948:C:T	50	100	1	0.4257
5:133849001:G:C	50	100	1	0.1373
5:133849005:A:G	50	100	1	0.1371
5:133849044:T:C	50	100	0.99	0.4813
5:133849143:A:G	50	100	1	0.2547
5:133849268:G:A	50	100	1	0.2992
5:133849291:G:A	50	100	0.96	0.0216
5:133849295:T:C	50	100	1	0.2509
5:133849316:A:G	50	100	1	0.2066
5:133849690:A:G	50	100	1	0.1797
5:133849711:C:T	50	100	1	0.1225
5:133849782:C:T	50	100	1	0.04793
5:133849844:C:T	50	98	1	0.1316
5:133849871:C:T	50	100	0.91	0.0216
5:133850056:A:C	50	100	1	0.02741
5:133850251:C:T	50	100	1	0.1225
5:133850615:C:T	50	100	1	0.3052
5:133850633:G:C	50	100	1	0.2996
5:133850665:A:C	50	100	1	0.2996
5:133850676:A:G	50	100	1	0.01216
5:133850707:T:G	50	100	1	0.3388
5:133850736:T:C	50	100	1	0.2996
5:133850901:G:A	50	100	1	0.303
5:133850912:A:C	50	100	0.99	0.01398
5:133851067:A:G	50	98	1	0.2493
5:133851107:A:C	50	100	1	0.2996
5:133851238:A:C	50	100	1	0.04775
5:133851377:C:T	50	100	0.97	0.04829
5:133851513:G:A	50	100	0.99	0.01216
5:133851596:T:C	50	100	0.99	0.02124
5:133852972:G:A	50	100	1	0.2994
5:133852978:C:A	50	100	1	0.1225
5:133853037:A:G	50	100	1	0.09223
5:133853198:A:G	50	100	1	0.04866
5:133853311:G:A	50	98	1	0.0886
5:133853352:T:C	50	100	1	0.3391
5:133853748:T:C	50	100	1	0.06718
5:133854003:T:C	50	100	1	0.06718
5:133854655:T:A	50	100	1	0.07625
5:133854737:C:T	49	100	1	0.09241
5:133854814:G:A	50	100	1	0.07208
5:133854948:T:G	50	100	1	0.2996
5:133854987:G:A	50	100	0.99	0.03286
5:133855215:G:A	50	100	1	0.1227
5:133855320:C:T	50	100	1	0.2997
5:133855483:A:G	50	100	0.73	0.0138
5:133855769:C:T	50	100	1	0.01089
5:133855906:T:C	50	100	1	0.3962
5:133855997:G:C	50	100	0.99	0.01816
5:133856299:T:G	50	100	1	0.2996
5:133856406:G:A	50	100	0.98	0.01707
5:133856423:A:G	50	100	1	0.2997
5:133856452:G:T	50	100	1	0.08043
5:133856822:A:C	50	100	1	0.132
5:133856875:A:G	50	100	1	0.01107
5:133857133:A:C	50	100	1	0.01035
5:133857420:C:T	50	100	1	0.08079
5:133857646:C:T	50	100	1	0.04866
5:133857748:C:T	49	100	1	0.3929
5:133857788:C:T	50	100	1	0.09223
5:133857803:A:G	50	98	1	0.3003
5:133857826:G:A	49	98	1	0.3003
5:133857830:G:A	50	100	0.99	0.1231
5:133857864:G:T	49	98	1	0.132
5:133857939:T:C	50	100	0.98	0.04811
5:133857973:A:G	50	100	0.89	0.03558
5:133858050:G:A	47	100	1	0.04866
5:133858243:G:A	50	100	1	0.08043
5:133858380:A:C	50	100	1	0.2997
5:133858430:G:A	50	100	1	0.1233
5:133858562:G:A	50	100	1	0.1231
5:133858610:C:A	50	100	0.99	0.08043
5:133858638:C:T	50	100	1	0.04866
5:133858654:G:A	50	100	1	0.2999
5:133858779:G:A	50	100	0.99	0.02015
5:133858946:C:G	50	100	0.99	0.08079
5:133859044:A:T	50	100	0.99	0.01344
5:133859152:G:A	50	100	0.99	0.4419
5:133859503:T:C	50	100	0.99	0.2571
5:133859665:C:T	50	100	1	0.09205
5:133859674:A:G	50	100	0.99	0.4424
5:133859789:T:C	50	100	0.99	0.2571
5:133860067:T:C	50	98	0.94	0.0472
5:133860102:C:G	50	100	1	0.1173
5:133860136:A:G	50	100	1	0.2997
5:133860813:G:C	50	100	0.85	0.01198
5:133861613:T:G	50	100	0.99	0.2574
5:133861647:A:G	50	100	0.99	0.3066
5:133861648:A:G	50	100	0.99	0.3063
5:133861790:T:G	50	100	1	0.04866
5:133861997:C:T	50	100	0.99	0.2574
5:133862065:C:G	50	100	1	0.04902
5:133862100:G:A	50	100	1	0.04884
5:133862426:C:T	50	100	0.97	0.03613
5:133862461:A:G	49	100	1	0.2482
5:133862506:G:T	50	100	0.99	0.0394
5:133862751:C:G	50	100	0.99	0.1329
5:133862908:A:G	50	100	1	0.2482
5:133863420:A:C	50	98	0.99	0.1329
5:133863603:G:A	50	98	1	0.04103
5:133863771:G:T	50	100	1	0.2478
5:133863773:G:A	50	100	1	0.0138
5:133863833:T:C	50	100	0.99	0.01816
5:133863858:C:T	50	100	1	0.3126
5:133863871:C:T	50	100	0.98	0.03631
5:133864500:G:A	50	98	1	0.2476
5:133864649:A:C	50	100	1	0.4568
5:133864703:T:A	50	100	0.97	0.1331
5:133864705:C:T	50	100	0.98	0.05211
5:133864737:C:T	50	100	0.98	0.02469
5:133864808:G:A	50	100	1	0.03922
5:133865138:A:G	50	100	1	0.1701
5:133865233:G:C	50	100	0.98	0.03631
5:133865750:A:C	50	100	1	0.4421
5:133865811:G:T	50	100	1	0.461
5:133866033:C:T	50	100	0.97	0.03631
5:133866255:C:T	50	100	0.87	0.02288
5:133866276:C:A	50	100	1	0.4561
5:133866587:A:G	50	100	0.99	0.4749
5:133866707:C:T	50	100	0.99	0.4753
5:133866710:C:G	50	96	0.98	0.1329
5:133866802:A:G	50	100	0.99	0.4753
5:133866910:C:T	50	100	0.94	0.07317
5:133866921:G:A	50	100	0.99	0.2509
5:133866934:C:T	50	100	0.95	0.03558
5:133867064:T:C	50	100	0.99	0.4277
5:133867344:T:C	50	100	0.99	0.3226
5:133867380:G:A	50	100	0.99	0.3219
5:133867381:A:C	50	100	0.95	0.03613
5:133867735:G:C	50	100	0.98	0.03595
5:133867772:G:A	50	100	0.98	0.1331
5:133867905:G:A	50	100	1	0.3128
5:133867943:C:T	50	100	0.98	0.1247
5:133868054:A:G	50	100	0.96	0.08479
5:133868503:A:G	49	100	0.99	0.3395
5:133868567:T:C	49	95.9	0.99	0.2466
5:133869411:A:G	50	100	0.95	0.09532
5:133869535:G:A	50	100	0.97	0.07589
5:133869654:A:G	50	100	0.78	0.01888
5:133869840:A:G	50	98	0.99	0.327
5:133870228:T:A	50	100	0.98	0.08805
5:133870237:C:T	50	100	0.99	0.2495
5:133870397:A:G	50	98	0.98	0.4056
5:133870514:A:G	50	96	1	0.2507
5:133870818:C:T	50	100	0.96	0.09949
5:133870828:T:A	50	100	1	0.01107
5:133873042:G:A	50	100	0.93	0.02778
5:133873091:G:A	50	100	0.94	0.01797
5:133873180:A:G	50	100	0.99	0.4054
5:133873184:C:T	50	100	0.99	0.4054
5:133873185:G:A	50	100	0.96	0.04285
5:133874206:C:T	50	100	1	0.01126
5:133874322:G:A	50	100	1	0.2435
5:133874376:G:C	50	100	0.99	0.4052
5:133874574:A:G	50	100	0.96	0.09604
5:133874672:A:G	50	100	0.94	0.08497
5:133875115:G:A	50	100	0.99	0.2801
5:133875591:G:C	50	100	0.98	0.03105
5:133875753:A:G	50	98	0.99	0.37
5:133875799:T:C	50	100	0.99	0.3807
5:133875847:T:C	50	100	0.99	0.04557
5:133876091:C:G	50	98	0.98	0.3005
5:133876237:G:A	50	98	0.98	0.1572
5:133876401:A:G	50	100	0.96	0.01416
5:133876487:A:G	50	100	1	0.3306
5:133878189:G:A	50	100	0.97	0.1481
5:133878391:A:G	50	100	1	0.3312
5:133878484:T:C	50	98	0.99	0.2892
5:133878545:G:C	50	100	0.99	0.02124
5:133878765:C:G	50	100	0.97	0.148
5:133878969:A:T	50	100	1	0.2809
5:133879021:T:A	50	100	1	0.02397
5:133879522:T:C	50	100	0.98	0.287
5:133879713:C:T	50	100	1	0.0207
5:133880321:C:T	50	100	0.98	0.06808
5:133880359:C:T	50	100	0.97	0.1478
5:133880680:G:A	50	100	0.98	0.06808
5:133880955:G:C	50	100	0.99	0.3139
5:133881312:T:C	49	98	0.69	0.02923
5:133881675:G:A	50	100	0.94	0.01271
5:133881942:C:T	50	100	0.92	0.01924
5:133881968:G:A	50	100	0.99	0.2433
5:133882765:A:G	50	100	0.98	0.3308
5:133883650:C:T	50	98	0.98	0.315
5:133883909:A:G	50	98	0.97	0.3918
5:133884009:C:T	50	100	0.97	0.3115
5:133884661:A:G	50	96	0.85	0.3233
5:133884837:C:T	50	98	0.96	0.3791
5:133884880:A:G	50	98	0.95	0.3673
5:133885234:C:A	50	100	0.98	0.0187
5:133885369:G:C	50	98	0.97	0.1899
5:133885559:C:T	50	100	0.97	0.01107
5:133885613:G:A	50	96	0.96	0.1881
5:133885769:A:G	50	98	0.98	0.1587
5:133885882:C:G	50	100	0.92	0.03486
5:133885980:G:T	50	98	0.98	0.1801
5:133886291:T:A	50	100	0.93	0.02342
5:133886422:A:G	50	96	0.95	0.2386
5:133886560:C:A	50	100	0.99	0.07171
5:133887029:T:C	50	98	0.93	0.04575
5:133887106:G:A	50	98	0.98	0.2077
5:133887142:T:C	50	98	0.97	0.3736
5:133887264:A:G	50	98	0.97	0.07898
5:133887356:G:A	50	100	0.99	0.04611
5:133887394:A:G	50	98	0.98	0.2055
5:133887530:T:C	50	100	0.92	0.01289
5:133887623:G:A	50	96	0.97	0.4742
5:133887959:G:C	50	96	0.96	0.4699
5:133888125:T:C	50	96	0.97	0.4737
5:133888254:T:C	50	96	0.97	0.492
5:133888303:C:A	49	93.9	0.97	0.3493
5:133888313:G:A	48	95.8	0.89	0.01362
5:133888319:C:T	50	100	0.99	0.06572
5:133888367:A:G	50	100	0.99	0.04575
5:133888397:C:T	50	94	0.97	0.3911
5:133888464:G:A	50	100	0.93	0.0817
5:133888583:G:A	50	100	0.99	0.04321
5:133888660:A:T	50	100	0.98	0.02251
5:133888713:G:A	50	96	0.96	0.4789
5:133888886:C:T	50	100	0.97	0.04975
5:133889072:C:T	50	100	0.97	0.05029
5:133889168:A:T	50	98	0.98	0.0541
5:133889269:G:A	50	100	0.95	0.04739
5:133889460:C:T	50	100	0.96	0.07407
5:133889721:C:G	50	100	0.95	0.07898
5:133889935:T:C	50	100	0.97	0.3558
5:133890000:C:T	50	100	0.99	0.1432
5:133890003:A:G	50	100	0.97	0.0797
5:133890237:G:A	50	100	1	0.0187
5:133890401:C:G	50	100	0.98	0.3273
5:133890958:T:C	50	100	0.99	0.3898
5:133891356:T:C	50	100	1	0.07807
5:133891566:A:G	50	100	0.99	0.4165
5:133891757:C:T	50	100	0.99	0.09822
5:133891785:A:G	50	100	1	0.1569
5:133892832:G:A	50	100	0.99	0.1781
5:133893315:T:C	50	100	1	0.1572
5:133893902:T:C	50	100	1	0.08533
5:133894264:C:T	50	100	0.97	0.07952
5:133894386:C:T	50	100	0.92	0.0394
5:133894547:T:A	50	100	0.99	0.3718
5:133894581:G:A	50	100	1	0.03867
5:133894588:T:A	50	100	1	0.02669
5:133895161:C:A	50	100	1	0.04412
5:133895692:T:C	50	100	0.96	0.01852
5:133896358:G:A	50	98	0.66	0.01452
5:133897098:A:G	50	100	0.99	0.09005
5:133897618:G:C	50	100	1	0.08479
5:133897620:C:T	50	100	1	0.08479
5:133897663:T:G	50	100	1	0.08479
5:133897972:T:C	50	100	0.95	0.06899
5:133898088:G:A	50	100	1	0.08479
5:133898119:G:A	50	100	1	0.04866
5:133898138:A:G	50	100	1	0.08479
5:133898279:G:A	50	100	1	0.03722
5:133898991:T:G	50	100	1	0.08515
5:133899322:T:C	50	100	1	0.09495
5:133899474:C:T	50	100	1	0.07335
5:133900050:G:A	50	98	1	0.04394
5:133900348:A:C	49	100	0.94	0.02905
5:133900575:G:C	50	100	1	0.0512
5:133901645:C:T	50	100	0.99	0.02887
5:133902218:A:C	50	100	0.96	0.01707
5:133902220:C:T	50	98	0.77	0.03086
5:133902235:A:G	50	100	0.96	0.01707
5:133902236:C:T	50	100	0.96	0.01707
5:133902248:T:A	50	100	0.96	0.01725
5:133902261:T:A	50	100	0.91	0.01307
5:133902263:G:C	50	100	0.96	0.01235
5:133902314:A:C	50	98	0.99	0.376
5:133902933:A:C	50	98	0.99	0.1703
5:133903354:G:A	50	100	0.98	0.09586
5:133903458:C:T	50	100	0.93	0.01852
5:133903768:G:A	50	100	1	0.1667
5:133904102:G:A	50	100	1	0.05955
5:133904522:C:T	50	100	0.99	0.1957
5:133904523:C:G	50	100	0.89	0.1817
5:133904813:C:T	50	100	1	0.02342
5:133905236:A:G	50	100	0.99	0.3873
5:133905307:A:G	50	94	0.88	0.1599
5:133905714:G:A	50	100	0.98	0.0236
5:133905762:G:A	49	100	0.99	0.01725
5:133905838:G:T	50	100	1	0.04303
5:133905984:A:G	50	100	0.99	0.39
5:133906134:A:T	50	100	1	0.1049
5:133906216:T:C	50	100	0.99	0.03831
5:133906343:C:T	50	100	1	0.03322
5:133906517:A:G	50	100	0.99	0.3912
5:133906579:G:A	50	100	1	0.0236
5:133906821:T:C	50	100	0.98	0.4025
5:133906854:G:A	50	100	1	0.1024
5:133906915:A:G	50	100	0.96	0.04847
5:133907008:A:G	50	100	0.98	0.3922
5:133907241:G:T	50	100	0.93	0.08297
5:133907242:C:T	50	100	0.95	0.08297
5:133907258:A:G	50	100	0.98	0.03667
5:133907335:T:C	50	100	0.94	0.02197
5:133907477:A:C	50	100	0.88	0.1737
5:133907599:T:C	50	98	0.92	0.04031
5:133907854:C:A	50	100	0.99	0.061
5:133908185:C:T	50	92	0.86	0.1407
5:133908200:G:A	50	96	0.88	0.1142
5:133908255:G:A	50	98	0.71	0.01888
5:133908330:G:A	50	100	0.87	0.03867
5:133908362:T:C	50	98	0.82	0.04593
5:133908457:A:G	50	98	0.88	0.1153
5:133908513:G:T	50	98	0.87	0.08969
5:133908881:G:C	50	100	0.83	0.03014
5:133909033:C:G	50	100	0.94	0.06373
5:133909337:G:A	50	100	0.82	0.04158
5:133909471:T:A	50	100	0.82	0.04103
5:133910016:A:G	50	96	0.7	0.01235
5:133910510:A:G	50	90	0.75	0.3695
5:133910924:C:T	50	86	0.76	0.3134
5:133911293:T:C	50	98	0.89	0.01924
5:133911519:G:C	50	100	0.8	0.01997
5:133911770:T:G	50	82	0.79	0.3417
5:133912151:G:A	50	100	0.87	0.1258
5:133912193:G:A	50	98	0.87	0.0276
5:133912202:C:T	50	98	0.9	0.3646
5:133912433:G:A	50	98	0.87	0.1126
5:133912480:G:A	50	96	0.9	0.4742
5:133912555:A:G	50	100	0.91	0.4675
5:133912595:A:T	50	94	0.83	0.2055
5:133912652:A:T	50	100	0.89	0.3784
5:133912838:G:A	50	84	0.86	0.04702
5:133912866:G:A	50	100	0.91	0.1104
5:133913313:G:A	50	100	0.94	0.4811
5:133913391:G:T	50	100	0.92	0.07335
5:133913673:G:A	50	100	0.93	0.07317
5:133913864:C:T	50	100	0.94	0.4357
5:133913920:G:A	50	96	0.91	0.06028
5:133914114:G:T	50	100	0.95	0.3727
5:133914598:C:T	50	100	0.84	0.0345
5:133914926:C:T	50	96	0.91	0.06009
5:133915000:T:C	49	95.9	0.94	0.3787
5:133915142:G:A	50	100	0.93	0.1104
5:133915249:T:C	50	98	0.89	0.04394
5:133915764:C:G	50	98	0.97	0.01452
5:133915847:C:T	50	100	0.94	0.405
5:133916180:A:T	50	100	0.85	0.01271
5:133916248:C:T	50	98	0.91	0.07044
5:133916611:A:T	50	88	0.81	0.1963
5:133916642:G:A	50	90	0.82	0.1901
5:133916750:A:G	50	100	0.95	0.06845
5:133916825:G:A	50	100	0.82	0.01816
5:133917481:A:C	50	100	0.95	0.07444
5:133917518:A:G	50	98	0.66	0.03359
5:133917522:C:T	50	100	0.95	0.07444
5:133917853:T:C	50	100	0.91	0.03976
5:133918062:C:A	50	98	0.93	0.3825
5:133918066:C:G	50	100	0.91	0.03922
5:133918135:T:C	50	100	0.95	0.07444
5:133918158:A:G	50	98	0.93	0.3778
5:133918186:G:A	50	100	0.95	0.07444
5:133918213:T:C	50	98	0.93	0.2638
5:133918626:C:T	50	100	0.95	0.07625
5:133918974:C:T	50	100	0.93	0.1334
5:133918995:C:T	50	100	0.87	0.02869
5:133919082:G:A	50	100	0.98	0.01126
5:133919141:G:A	50	100	0.92	0.03794
5:133919162:C:G	50	100	0.95	0.02179
5:133919237:T:C	50	96	0.93	0.3775
5:133919776:A:G	50	100	0.99	0.01126
5:133919841:T:A	50	100	0.98	0.01852
5:133919931:G:C	50	98	0.94	0.3255
5:133920053:C:G	50	100	0.76	0.02614
5:133920163:T:C	50	98	0.94	0.3381
5:133920373:G:A	50	100	0.97	0.03831
5:133920411:C:A	50	96	0.9	0.3475
5:133921774:T:C	50	98	0.95	0.2084
5:133922044:C:T	50	98	0.9	0.3533
5:133922360:C:T	50	100	0.99	0.01816
5:133922487:A:C	50	96	0.94	0.2072
5:133922864:A:G	50	98	0.73	0.01888
5:133922914:C:A	50	100	0.93	0.03595
5:133923331:A:G	50	100	0.88	0.03577
5:133923379:C:G	50	96	0.93	0.2066
5:133923416:G:C	50	98	0.9	0.457
5:133923788:C:A	49	85.7	0.84	0.3513
5:133923791:C:A	46	95.7	0.82	0.04575
5:133923794:C:A	50	96	0.88	0.0236
5:133924484:T:A	50	100	0.97	0.01107
5:133924794:T:C	50	88	0.82	0.3312
5:133925047:C:G	50	100	0.86	0.06808
5:133925296:C:T	50	98	0.64	0.01688
5:133925327:A:G	50	100	0.86	0.02415
5:133925790:G:C	50	100	0.8	0.02451
5:133925995:G:A	50	98	0.67	0.02524
5:133926354:G:T	50	96	0.92	0.08678
5:133926411:G:T	50	100	0.93	0.01344
5:133926512:A:G	50	100	0.92	0.01543
5:133926555:G:A	50	100	0.87	0.01507
5:133926905:T:C	50	98	0.91	0.0581
5:133927445:G:T	50	98	0.85	0.03268
5:133927447:C:T	50	98	0.95	0.321
5:133927936:C:T	50	98	0.93	0.1193
5:133928134:C:T	50	100	0.97	0.09096
5:133928615:A:G	50	98	0.96	0.04938
5:133928703:A:T	50	100	0.94	0.01307
5:133928730:A:G	50	98	0.96	0.3221
5:133928732:C:T	50	98	0.95	0.2475
5:133928835:G:A	50	100	0.98	0.09114
5:133929212:C:T	50	100	0.99	0.09132
5:133930287:C:T	50	100	0.97	0.3233
5:133930507:G:A	50	98	0.96	0.1736
5:133931104:A:G	50	100	0.96	0.1781
5:133931513:C:T	50	98	0.99	0.09314
5:133931668:G:A	50	100	0.98	0.2092
5:133932054:G:A	50	98	0.95	0.08188
5:133932574:C:T	50	100	0.94	0.03014
5:133932627:C:T	50	98	0.83	0.02614
5:133932876:C:T	50	98	0.72	0.01089
5:133933087:T:G	50	98	0.99	0.03631
5:133933174:T:C	50	100	0.81	0.02651
5:133933190:C:T	50	94	0.9	0.2814
5:133933222:G:A	50	100	0.97	0.3214
5:133933267:G:T	50	100	0.96	0.07317
5:133933553:A:G	50	100	0.92	0.04031
5:133933827:T:C	50	100	0.79	0.02669
5:133934265:G:A	50	100	0.98	0.09949
5:133934429:G:A	50	100	0.98	0.06554
5:133934595:T:C	50	100	0.98	0.138
5:133935049:A:G	50	98	0.99	0.04775
5:133935056:A:G	50	100	0.96	0.02905
5:133935308:T:C	50	100	0.97	0.3028
5:133935418:T:C	50	100	0.66	0.02033
5:133936029:C:T	46	95.7	0.89	0.1089
5:133936090:A:G	48	85.4	0.95	0.2349
5:133936109:T:C	47	85.1	0.73	0.09495
5:133936139:G:A	45	88.9	0.71	0.01598
5:133936169:C:T	46	93.5	0.85	0.03776
5:133936170:A:G	47	95.7	0.89	0.03395
5:133936289:T:C	49	100	0.95	0.05937
5:133936669:T:C	47	97.9	0.85	0.08442
5:133937362:T:C	50	100	0.97	0.1158
5:133937701:G:T	50	100	0.96	0.152
5:133938876:T:C	50	100	0.99	0.03159
5:133938912:A:C	50	100	0.97	0.1621
5:133939118:C:T	50	98	0.9	0.0463
5:133939152:A:T	50	100	0.91	0.02741
5:133939201:A:G	50	100	0.99	0.01707
5:133939236:G:A	50	96	0.97	0.1122
5:133939309:T:C	50	98	0.86	0.0187
5:133940146:C:T	50	100	0.79	0.0325
5:133940418:G:A	50	98	0.85	0.02197
5:133941984:C:T	50	100	0.97	0.02269
5:133942021:G:T	50	96	0.9	0.01997
5:133942622:C:T	50	100	0.79	0.01344
5:133942732:G:A	50	94	0.95	0.01743
5:133943226:T:A	50	98	0.97	0.2151
5:133944267:T:G	50	100	0.99	0.0345
5:133944377:G:A	50	100	0.98	0.03123
5:133944688:C:A	50	100	0.96	0.2164
5:133945296:G:A	50	100	0.98	0.03322
5:133945386:C:T	50	100	0.99	0.03468
5:133946496:G:A	50	100	1	0.03341
5:133946630:T:C	50	100	1	0.03504
5:133948494:C:T	50	98	0.74	0.01688
5:133949169:G:C	50	94	0.97	0.3898
5:133950070:G:T	50	100	1	0.03522
5:133950161:A:G	50	100	1	0.08152
5:133950719:G:C	50	100	0.94	0.01053
5:133951773:G:A	50	98	0.97	0.3464
5:133952090:A:G	50	100	1	0.04521
5:133952422:G:T	50	100	0.99	0.03976
5:133952567:G:A	50	100	0.99	0.02251
5:133952646:T:G	50	100	0.92	0.01489
5:133953247:C:G	50	100	1	0.03177
5:133953255:T:C	50	100	1	0.02996
5:133954007:T:C	50	100	0.98	0.04757
5:133954249:G:A	50	100	0.98	0.04739
5:133954857:G:A	50	100	1	0.0216
5:133955160:G:A	50	92	0.98	0.2373
5:133955317:T:A	50	100	1	0.03123
5:133955421:G:C	50	100	1	0.04267
5:133955631:T:C	50	100	0.97	0.04593
5:133955951:T:C	50	100	1	0.04285
5:133958326:C:T	50	98	0.94	0.1879
5:133958330:G:A	50	100	0.99	0.03123
5:133958465:T:G	50	96	0.96	0.207
5:133958693:C:T	50	98	0.94	0.1204
5:133959398:T:G	50	100	1	0.03159
5:133959643:T:C	50	100	0.71	0.01398
5:133960201:T:C	50	94	0.98	0.2416
5:133961233:A:G	27	96.3	0.92	0.01997
5:133961525:G:C	50	96	0.85	0.01688
5:133961598:T:C	50	100	0.85	0.01289
5:133962928:T:C	50	100	1	0.03141
5:133963255:C:T	50	100	1	0.03141
5:133963904:T:C	50	100	0.98	0.03141
5:133964327:C:T	50	100	1	0.03141
5:133966931:T:C	50	100	0.99	0.0345
5:133967372:C:T	50	92	0.89	0.1935
5:133967796:A:G	50	100	0.97	0.02832
5:133968128:C:T	50	90	0.88	0.3951
5:133969196:T:G	50	100	0.97	0.04158
5:133969198:A:C	50	100	0.92	0.06808
5:133970527:A:C	50	100	1	0.06663
5:133970857:A:G	50	100	1	0.06681
5:133971020:T:C	50	96	0.96	0.2562
5:133971415:A:G	50	100	0.97	0.498
5:133971646:G:A	50	100	1	0.06663
5:133972170:C:A	50	94	0.97	0.4321
5:133972404:G:A	50	100	0.78	0.02687
5:133973503:A:G	50	100	1	0.06681
5:133973624:A:G	50	100	1	0.01471
5:133974338:G:A	50	100	0.97	0.144
5:133974557:T:C	50	100	0.98	0.4103
5:133974966:C:A	50	88	0.86	0.08696
5:133975094:T:C	50	100	0.98	0.1505
5:133975485:G:A	50	100	0.98	0.1505
5:133975555:G:A	50	100	1	0.07008
5:133976151:G:C	50	100	0.98	0.2455
5:133976660:A:C	50	92	0.98	0.2295
5:133976777:T:C	50	100	0.99	0.4076
5:133976798:C:T	50	100	1	0.06699
5:133977700:T:C	50	100	1	0.0768
5:133977728:A:G	50	100	0.99	0.2469
5:133977776:G:A	50	100	1	0.01471
5:133978238:C:G	50	100	1	0.0768
5:133978638:A:G	50	100	1	0.02741
5:133978793:G:A	50	100	0.98	0.23
5:133979324:G:A	50	96	0.98	0.2271
5:133979680:G:A	50	100	1	0.07026
5:133979693:G:C	50	100	1	0.01471
5:133979710:G:A	50	100	0.98	0.2435
5:133980018:G:T	50	100	0.98	0.01471
5:133980367:C:T	50	100	0.98	0.1505
5:133981656:G:A	50	100	0.94	0.01325
5:133982375:G:T	50	100	0.99	0.2277
5:133982436:C:T	50	98	0.99	0.01906
5:133982491:G:A	50	100	1	0.07026
5:133982495:G:C	50	100	1	0.05755
5:133982568:A:G	50	100	0.99	0.4107
5:133982622:G:A	50	96	0.94	0.01652
5:133982779:A:G	50	100	1	0.05755
5:133982790:T:C	50	100	0.99	0.2634
5:133982978:A:G	50	96	0.99	0.4116
5:133983037:G:T	50	100	1	0.06718
5:133983180:C:T	50	100	0.74	0.01489
5:133983983:G:A	50	100	1	0.06699
5:133984142:A:G	50	100	0.98	0.2451
5:133984564:C:A	50	100	1	0.07026
5:133984873:T:C	49	100	0.99	0.2277
5:133984911:G:A	50	100	1	0.05773
5:133985163:C:T	50	100	1	0.06699
5:133985472:G:A	50	100	0.98	0.2634
5:133985480:C:A	50	100	0.98	0.15
5:133985608:C:T	50	100	0.98	0.1498
5:133986087:G:C	50	100	1	0.07643
5:133986333:G:A	50	100	1	0.07008
5:133986543:T:C	50	100	0.97	0.02415
5:133987706:T:G	50	100	0.99	0.2277
5:133987707:T:C	50	100	0.98	0.2279
5:133988301:A:G	50	100	0.85	0.01126
5:133988349:G:A	50	100	0.99	0.2277
5:133988867:A:G	50	98	1	0.3693
5:133988953:T:C	50	100	0.98	0.2353
5:133989167:A:C	50	100	1	0.411
5:133989323:C:T	50	100	1	0.0768
5:133989941:C:T	50	100	1	0.01471
5:133990090:A:G	50	100	0.98	0.15
5:133990488:C:T	50	100	0.97	0.01598
5:133990732:T:G	50	100	1	0.07662
5:133991468:A:T	50	100	0.99	0.2275
5:133992012:G:A	50	100	0.99	0.2542
5:133992224:A:G	50	100	0.99	0.3159
5:133992869:A:G	50	100	0.99	0.1006
5:133993134:T:C	50	100	1	0.0768
5:133993307:T:C	50	100	1	0.07662
5:133994240:C:T	50	100	1	0.3604
5:133995235:G:A	50	100	0.98	0.0659
5:133995476:T:C	50	100	1	0.0768
5:133995775:C:A	50	100	1	0.2571
5:133996415:G:A	50	100	1	0.02778
5:133997461:G:A	50	100	1	0.26
5:133997558:A:T	50	100	1	0.2444
5:133998297:T:C	50	100	1	0.1541
5:133999438:C:G	50	100	1	0.06627
5:134000244:G:A	50	100	1	0.1501
5:134000395:A:G	50	100	1	0.3673
5:134000523:A:G	50	100	1	0.06663
5:134000772:C:T	50	100	1	0.01725
5:134001025:C:T	50	100	1	0.0699
5:134001062:T:C	50	100	0.94	0.03014
5:134001812:A:G	50	100	1	0.08351
5:134001920:G:A	50	100	1	0.2426
5:134002325:C:G	50	100	0.94	0.04067
5:134002703:G:A	50	100	0.99	0.08333
5:134002980:T:G	50	100	1	0.08333
5:134003484:A:G	50	100	1	0.01725
5:134003888:C:G	50	100	1	0.05719
5:134004228:G:A	50	100	1	0.2602
5:134004339:T:G	50	100	1	0.01725
5:134004521:C:T	49	100	1	0.05701
5:134005749:C:T	50	100	0.82	0.01126
5:134005827:A:G	50	100	1	0.4092
5:134006611:C:T	50	100	1	0.2614
5:134007430:G:A	50	100	1	0.2298
5:134007459:A:T	50	100	1	0.4114
5:134007983:C:G	50	100	1	0.4139
5:134008321:T:C	50	100	1	0.2703
5:134008329:C:T	50	100	1	0.2567
5:134008484:A:G	50	100	1	0.2402
5:134009356:G:A	50	100	1	0.01688
5:134010168:C:T	50	100	1	0.2533
5:134010352:C:T	50	100	1	0.2578
5:134010685:T:G	50	100	1	0.4121
5:134010820:G:A	50	100	1	0.3983
5:134011238:G:A	50	100	1	0.4218
5:134011564:G:A	50	96	0.96	0.04684
5:134011635:A:C	49	100	1	0.2591
5:134011922:G:A	50	100	1	0.07952
5:134011936:G:A	50	100	1	0.01652
5:134012248:G:C	50	100	0.71	0.01126
5:134012427:G:A	50	100	1	0.01198
5:134012499:G:C	50	100	1	0.4099
5:134013105:A:C	50	100	1	0.01198
5:134013271:C:G	50	100	0.99	0.2495
5:134014214:G:A	50	100	1	0.1529
5:134014607:C:T	50	100	1	0.1529
5:134014765:C:T	50	98	1	0.2545
5:134015140:A:G	50	98	0.99	0.2536
5:134015231:G:A	49	100	1	0.05901
5:134015878:T:A	50	100	1	0.01198
5:134016263:C:T	50	100	0.99	0.01616
5:134016531:G:A	50	98	1	0.2554
5:134017649:C:T	50	100	1	0.1496
5:134018343:C:T	50	100	1	0.1489
5:134019325:C:T	50	100	0.99	0.152
5:134019521:A:G	50	100	1	0.4003
5:134020037:T:C	50	100	1	0.1645
5:134020353:C:T	50	100	1	0.1552
5:134020769:C:T	50	100	1	0.1523
5:134020843:T:C	50	100	0.99	0.4063
5:134020939:C:T	50	100	0.9	0.01198
5:134021114:G:A	50	100	1	0.1527
5:134021206:A:T	50	100	1	0.01198
5:134022067:C:A	50	100	1	0.1563
5:134022068:G:A	50	100	1	0.2584
5:134022134:C:T	50	100	1	0.06518
5:134022677:G:A	50	100	0.9	0.01126
5:134023080:C:T	50	100	0.99	0.05828
5:134024809:C:T	50	100	1	0.2375
5:134025514:T:A	50	100	0.99	0.1728
5:134025660:G:A	50	100	0.99	0.1438
5:134026537:A:G	50	98	0.96	0.04702
5:134026940:G:C	50	100	0.99	0.1492
5:134027621:C:G	50	100	0.99	0.4252
5:134028132:T:A	50	100	0.98	0.01761
5:134028567:C:T	50	100	0.99	0.3911
5:134028697:C:T	50	100	0.99	0.07226
5:134028955:C:T	50	100	0.89	0.01924
5:134029361:C:T	50	100	0.99	0.4582
5:134030095:C:G	50	100	1	0.02015
5:134030211:T:A	50	100	0.97	0.07099
5:134030917:T:C	50	100	1	0.2146
5:134031251:G:A	50	100	0.92	0.02651
5:134031294:T:G	50	100	1	0.07335
5:134031780:A:G	50	100	0.99	0.2141
5:134032357:A:C	50	100	0.99	0.2142
5:134032396:T:C	50	100	0.97	0.0866
5:134032659:C:T	50	100	0.99	0.1396
5:134032691:A:G	50	100	0.99	0.1402
5:134033044:C:G	50	98	0.97	0.4984
5:134033294:G:A	50	100	0.98	0.2111
5:134033302:C:T	50	100	0.95	0.06046
5:134033459:G:T	50	100	0.99	0.06736
5:134033611:G:A	50	100	0.99	0.0679
5:134033719:G:A	50	100	0.94	0.0463
5:134033767:C:T	50	100	0.89	0.01634
5:134033828:T:C	50	98	0.97	0.2438
5:134033861:A:G	50	100	0.85	0.01434
5:134033884:T:C	50	100	0.91	0.08951
5:134034505:C:T	50	94	0.98	0.4341
5:134034746:G:A	50	98	0.98	0.07952
5:134035029:G:A	50	100	0.99	0.01507
5:134035778:A:G	50	100	0.96	0.07462
5:134036334:A:G	50	98	0.97	0.2295
5:134036659:T:A	45	88.9	0.94	0.08333
5:134036910:G:A	50	98	0.98	0.2215
5:134036964:C:A	50	82	0.87	0.03123
5:134036965:A:C	50	84	0.79	0.03486
5:134037923:T:G	50	98	0.98	0.1037
5:134038534:C:T	50	100	0.96	0.02233
5:134038676:G:A	50	92	0.99	0.06155
5:134038820:C:T	50	96	0.96	0.1304
5:134039428:T:A	49	95.9	0.92	0.1149
5:134039429:G:C	49	95.9	0.95	0.1151
5:134039556:G:C	50	98	0.88	0.04031
5:134039580:T:C	50	98	0.82	0.01089
5:134040375:A:G	50	98	0.96	0.3132
5:134040626:C:G	50	100	0.97	0.1741
5:134041471:G:A	50	100	0.95	0.09187
5:134041770:G:A	50	96	0.96	0.3482
5:134042965:G:A	50	98	0.92	0.01289
5:134043158:T:C	50	100	0.99	0.03214
5:134044122:T:C	50	100	0.99	0.03304
5:134044405:G:A	50	100	0.99	0.1262
5:134044664:C:T	50	94	0.93	0.07226
5:134045495:C:T	50	100	0.98	0.01507
5:134045663:C:T	50	100	0.92	0.01071
5:134046765:T:C	50	96	0.99	0.317
5:134047623:A:G	50	100	0.92	0.01071
5:134047752:T:C	50	98	0.99	0.4797
5:134048027:A:G	50	96	0.94	0.04829
5:134048124:T:C	50	98	0.99	0.4842
5:134048129:T:G	50	100	1	0.1692
5:134048278:C:T	49	98	0.99	0.0679
5:134048646:T:G	50	98	0.99	0.305
5:134048800:A:G	50	100	1	0.1434
5:134048918:A:G	50	100	1	0.09495
5:134048965:T:C	50	100	1	0.09495
5:134049191:T:C	50	98	1	0.04303
5:134049321:T:C	50	100	0.95	0.01289
5:134049384:A:T	50	100	1	0.1393
5:134049404:C:T	50	98	0.99	0.4829
5:134049698:G:A	49	100	0.99	0.01761
5:134049872:T:C	50	98	1	0.1244
5:134049997:C:T	50	100	1	0.1405
5:134050348:A:G	50	100	0.92	0.01253
5:134050623:T:C	50	100	1	0.09495
5:134050884:A:G	50	98	0.99	0.1142
5:134051206:G:C	50	100	1	0.0492
5:134051232:C:G	50	100	1	0.1402
5:134051378:G:T	50	100	1	0.01271
5:134051462:C:T	50	98	0.99	0.3079
5:134052034:G:C	50	100	1	0.04484
5:134052243:A:C	50	100	1	0.09532
5:134052425:T:C	50	100	1	0.1402
5:134052769:C:T	50	100	1	0.02197
5:134053987:A:G	50	98	0.99	0.3086
5:134053990:C:T	50	100	0.98	0.07135
5:134054129:G:A	50	98	0.99	0.3046
5:134054317:G:A	50	100	0.96	0.2433
5:134054571:C:T	50	100	1	0.09749
5:134054760:T:C	50	100	0.98	0.2455
5:134054808:C:G	50	100	0.99	0.4971
5:134054931:A:G	50	100	0.99	0.228
5:134055003:A:G	50	100	0.99	0.228
5:134055647:T:C	46	93.5	0.99	0.4904
5:134055825:G:A	50	100	0.98	0.264
5:134055903:T:G	50	100	0.98	0.2397
5:134055923:C:T	50	98	0.87	0.01688
5:134056150:T:A	50	98	0.98	0.246
5:134056164:C:T	49	100	1	0.1062
5:134056173:A:G	50	100	1	0.01834
5:134056430:C:G	50	100	0.99	0.2455
5:134056600:A:G	50	100	0.99	0.2331
5:134056771:C:T	50	100	0.98	0.2631
5:134057236:C:T	50	100	0.98	0.2451
5:134057437:A:G	50	100	0.99	0.2551
5:134057563:C:T	50	100	1	0.01434
5:134057667:A:C	50	100	0.99	0.2692
5:134057900:G:A	50	100	1	0.1008
5:134057987:C:T	50	100	1	0.1505
5:134058332:G:C	50	100	0.96	0.0167
5:134058474:C:T	50	100	0.96	0.0276
5:134058531:G:A	50	100	1	0.0915
5:134058537:A:G	50	100	0.99	0.3943
5:134058715:G:C	50	100	1	0.06699
5:134058816:G:A	50	100	1	0.02378
5:134058822:G:A	50	100	1	0.1728
5:134058880:T:C	50	100	0.99	0.4067
5:134059074:A:G	50	100	0.99	0.4065
5:134059106:T:C	50	100	0.99	0.3844
5:134060129:T:A	50	100	1	0.4782
5:134060825:G:A	50	100	1	0.4205
5:134061906:A:G	50	100	1	0.3943
5:134062006:T:C	50	100	0.95	0.04902
5:134062202:G:T	50	100	1	0.3942
5:134062275:T:G	50	100	0.99	0.2128
5:134062744:A:G	50	100	1	0.3942
5:134063165:T:C	50	100	1	0.09277
5:134063173:T:A	50	100	0.89	0.04031
5:134063312:C:G	50	100	1	0.1721
5:134063457:C:T	50	100	1	0.01652
5:134063551:G:C	50	100	1	0.3829
5:134063788:A:G	50	100	1	0.02342
5:134063935:C:T	50	98	0.99	0.3989
5:134064038:A:G	49	98	1	0.1719
5:134064098:A:G	50	100	0.99	0.4268
5:134064113:C:G	50	100	0.98	0.06445
5:134064218:T:C	50	100	1	0.3862
5:134064690:A:G	50	100	1	0.01688
5:134064813:G:A	50	100	0.95	0.05283
5:134066072:T:C	50	100	0.98	0.03976
5:134066130:G:A	50	100	1	0.08497
5:134066638:A:T	50	100	1	0.02342
5:134067133:T:C	50	100	0.97	0.09477
5:134067204:G:T	50	100	1	0.1594
5:134067220:C:T	50	100	1	0.159
5:134067313:G:A	50	100	1	0.1589
5:134067704:G:A	50	100	1	0.0236
5:134067937:G:A	50	100	1	0.02451
5:134067946:T:G	50	100	1	0.01162
5:134068319:G:A	50	98	0.94	0.03395
5:134069014:A:G	49	98	0.99	0.2062
5:134069093:G:A	50	100	1	0.05447
5:134069201:C:T	50	100	1	0.01452
5:134070036:A:G	50	100	1	0.02342
5:134071278:C:A	49	100	0.99	0.4326
5:134071971:C:T	50	100	1	0.0394
5:134072601:G:A	50	100	1	0.02505
5:134072955:C:T	50	100	1	0.441
5:134073011:C:A	50	100	1	0.08951
5:134073061:G:C	50	100	1	0.1298
5:134073111:T:C	50	100	1	0.4011
5:134073297:A:G	50	100	1	0.1607
5:134073365:A:G	50	100	1	0.1298
5:134073405:C:T	50	100	1	0.4009
5:134074234:C:A	50	100	1	0.0846
5:134074396:C:T	50	100	1	0.0394
5:134074477:G:A	50	100	0.98	0.04503
5:134074501:G:A	50	100	1	0.4946
5:134074747:C:G	50	100	0.9	0.01198
5:134074866:C:T	50	100	1	0.4956
5:134074963:T:G	50	100	1	0.4012
5:134075000:G:A	50	100	1	0.03958
5:134075001:T:C	50	100	1	0.1329
5:134075017:C:A	50	100	1	0.02778
5:134075409:C:T	50	100	1	0.3063
5:134075730:C:T	50	100	0.98	0.02633
5:134075731:G:A	50	100	1	0.03195
5:134075798:G:C	50	100	1	0.01797
5:134075837:A:G	50	100	0.95	0.07734
5:134075867:G:A	50	100	1	0.1262
5:134075886:T:A	49	100	1	0.4951
5:134076180:C:T	50	100	1	0.08388
5:134076198:T:C	50	100	1	0.04012
5:134076539:G:C	50	100	0.98	0.3506
5:134076768:C:T	50	100	0.99	0.2885
5:134076902:C:A	50	100	1	0.3958
5:134076905:G:A	50	100	0.99	0.4414
5:134076960:T:G	50	100	1	0.05537
5:134077018:G:C	50	100	1	0.1983
5:134077137:C:T	50	100	0.89	0.04829
5:134077149:C:A	50	98	0.94	0.05356
5:134077388:C:T	50	100	0.99	0.4379
5:134077420:C:T	50	100	0.96	0.02578
5:134077751:G:A	50	100	1	0.05519
5:134077828:A:C	50	100	0.99	0.4379
5:134077923:C:A	50	100	0.99	0.4379
5:134077989:G:A	50	100	0.99	0.3927
5:134078117:A:G	50	100	0.99	0.3927
5:134078389:C:T	50	100	0.96	0.02578
5:134078486:G:T	50	100	1	0.02578
5:134078500:G:A	50	100	0.99	0.05537
5:134078629:A:G	48	97.9	0.99	0.2883
5:134078729:A:C	50	94	0.99	0.3618
5:134078852:T:C	50	98	0.95	0.4149
5:134078931:G:A	50	96	1	0.2458
5:134078946:C:T	50	100	0.95	0.09096
5:134079225:T:C	50	100	0.99	0.4417
5:134079239:G:A	50	100	0.99	0.3691
5:134079343:G:A	50	100	0.92	0.02378
5:134079370:C:T	50	100	0.99	0.3949
5:134079391:C:T	50	100	0.99	0.01107
5:134079460:T:C	50	100	0.98	0.2222
5:134079471:A:G	50	100	0.98	0.4439
5:134079481:C:T	50	96	0.93	0.2547
5:134079607:A:G	50	100	0.99	0.4417
5:134080056:C:G	50	100	0.98	0.409
5:134080078:A:G	50	100	0.98	0.2455
5:134080440:C:A	50	100	0.99	0.1409
5:134080531:T:C	50	100	0.98	0.13
5:134080567:G:A	50	98	0.97	0.4956
5:134080809:A:G	50	98	0.97	0.1612
5:134081099:G:A	49	98	0.94	0.01997
5:134081101:G:A	50	100	0.96	0.0187
5:134081283:C:T	50	100	0.97	0.2139
5:134081286:C:T	50	100	0.95	0.1276
5:134081289:G:C	50	100	1	0.04248
5:134081557:T:C	50	98	0.91	0.1313
5:134081663:A:T	50	100	0.99	0.01943
5:134081898:T:C	50	98	0.91	0.02669
5:134082114:G:A	50	76	0.83	0.2006
5:134082386:A:G	50	100	0.95	0.01797
5:134083006:T:G	50	100	0.97	0.02705
5:134083048:T:C	50	94	0.98	0.4009
5:134083055:G:A	50	100	0.98	0.02723
5:134083206:T:G	50	100	0.87	0.05011
5:134083250:A:G	50	94	0.98	0.3506
5:134083314:G:A	50	100	0.74	0.01725
5:134083389:T:C	50	100	0.94	0.02705
5:134083592:C:T	50	94	0.98	0.3907
5:134084023:T:C	50	100	0.99	0.02723
5:134084110:C:T	50	100	0.99	0.02705
5:134084144:T:G	50	100	0.99	0.02705
5:134084257:G:A	50	100	1	0.01017
5:134084292:G:A	50	100	0.99	0.02705
5:134084590:T:C	50	100	0.99	0.02705
5:134084768:G:T	50	100	0.98	0.02705
5:134084773:G:C	50	100	0.98	0.02705
5:134084789:A:G	50	100	0.98	0.02705
5:134084835:A:G	50	100	0.98	0.02723
5:134084952:G:A	50	94	0.98	0.4018
5:134085107:T:C	50	92	0.99	0.3513
5:134085108:G:A	50	100	0.9	0.02705
5:134085154:C:T	50	92	0.99	0.3798
5:134085169:C:T	50	100	0.93	0.02723
5:134085218:A:G	50	100	0.93	0.02741
5:134085368:C:T	50	100	0.99	0.02778
5:134085378:C:T	50	100	1	0.02723
5:134085418:G:C	50	98	0.95	0.06663
5:134085998:C:G	50	100	1	0.02705
5:134086053:G:A	50	92	0.98	0.3686
5:134086072:C:T	50	100	1	0.02723
5:134086449:T:C	50	98	0.97	0.02723
5:134086824:C:T	50	100	1	0.02687
5:134086907:G:A	50	98	0.96	0.03195
5:134087125:A:G	50	94	0.99	0.2885
5:134087273:C:T	50	98	1	0.02687
5:134087626:G:A	49	100	0.95	0.02179
5:134087752:A:G	49	100	1	0.01071
5:134087804:T:C	50	98	0.99	0.3638
5:134087925:A:G	48	97.9	0.99	0.364
5:134088103:T:C	50	96	0.99	0.3638
5:134088199:T:G	50	98	0.98	0.408
5:134088481:G:A	50	100	1	0.01997
5:134088944:G:C	50	100	0.97	0.02542
5:134089113:A:G	50	98	0.99	0.2456
5:134089359:C:T	50	100	0.98	0.03377
5:134090044:G:A	50	100	0.99	0.2335
5:134090077:T:G	50	100	0.99	0.2422
5:134091126:G:C	50	100	0.99	0.2042
5:134091260:A:G	50	100	0.98	0.04739
5:134091419:A:G	50	100	0.99	0.1349
5:134091458:G:C	50	98	0.92	0.2529
5:134091546:A:C	50	100	1	0.1345
5:134092301:C:T	50	98	0.99	0.1253
5:134092391:A:G	50	100	0.99	0.3727
5:134092482:C:T	50	98	0.89	0.0256
5:134092772:G:C	50	100	0.99	0.04557
5:134092910:C:T	50	100	0.99	0.2972
5:134093282:A:G	50	100	0.95	0.03322
5:134093501:G:C	50	100	0.98	0.2564
5:134093780:G:A	50	100	0.99	0.2564
5:134094424:C:T	50	100	0.93	0.03286
5:134095127:G:A	50	100	1	0.02596
5:134095339:T:C	50	98	1	0.05229
5:134095826:T:C	50	100	1	0.04648
5:134095924:G:C	50	100	1	0.3558
5:134096143:C:T	50	100	0.99	0.2426
5:134096576:T:C	50	100	1	0.02596
5:134096775:G:A	50	100	0.96	0.0187
5:134096872:C:T	50	100	1	0.02614
5:134096941:T:C	50	100	0.99	0.356
5:134097753:A:T	50	100	1	0.02578
5:134097818:C:T	50	98	0.96	0.1068
5:134098385:C:T	50	100	0.99	0.08079
5:134098519:C:A	50	100	0.99	0.2248
5:134098601:G:T	50	100	0.99	0.2246
5:134099223:A:G	50	100	1	0.04593
5:134101328:G:A	50	100	0.99	0.2692
5:134101356:G:A	50	100	0.98	0.01634
5:134101399:G:A	50	100	0.94	0.03958
5:134101522:A:G	50	100	1	0.04539
5:134101655:G:C	50	98	0.95	0.3308
5:134101661:A:G	50	100	0.93	0.04012
5:134102101:A:G	50	100	1	0.1247
5:134102169:G:C	50	100	0.98	0.01162
5:134102248:G:C	50	100	0.95	0.03758
5:134102378:A:C	50	100	0.96	0.04575
5:134102487:G:A	50	100	1	0.07426
5:134102536:C:T	50	100	0.93	0.03849
5:134102583:G:A	50	98	1	0.07444
5:134102793:G:T	50	100	0.99	0.2627
5:134102960:G:T	50	100	0.99	0.07444
5:134103096:C:G	50	100	1	0.01216
5:134103230:G:A	50	100	0.99	0.08243
5:134103403:A:G	50	100	0.96	0.03831
5:134103583:G:A	50	100	0.83	0.02487
5:134103944:A:G	50	98	0.94	0.2538
5:134104185:T:C	50	100	0.99	0.2213
5:134104941:C:G	50	100	0.99	0.01634
5:134105521:A:G	50	100	0.94	0.02469
5:134106035:C:T	50	100	0.98	0.4067
5:134106318:A:G	50	100	0.98	0.4043
5:134106707:G:A	50	100	0.98	0.4383
5:134107188:T:C	50	100	0.99	0.04975
5:134107264:C:T	50	100	0.99	0.02596
5:134107738:T:C	50	100	0.96	0.04739
5:134108235:C:T	50	98	0.99	0.3065
5:134108249:G:A	50	98	0.92	0.01997
5:134108259:A:G	50	100	0.99	0.2451
5:134108572:G:A	50	98	0.99	0.02288
5:134108653:G:C	50	98	0.99	0.02288
5:134108876:C:T	50	100	1	0.04158
5:134109229:A:G	50	100	1	0.2899
5:134109370:A:G	50	100	1	0.2896
5:134109607:T:C	50	100	1	0.2899
5:134109937:C:T	50	100	0.99	0.2898
5:134109973:C:G	50	98	1	0.02306
5:134110017:T:C	50	100	0.99	0.2898
5:134110357:C:T	50	100	0.95	0.02306
5:134110581:A:G	50	100	1	0.04158
5:134110884:C:T	50	100	0.99	0.2896
5:134111309:G:A	50	100	1	0.02288
5:134111370:C:T	50	100	1	0.04158
5:134111752:A:G	50	100	0.99	0.3117
5:134111937:A:C	50	100	1	0.01997
5:134112335:G:T	50	100	0.98	0.3765
5:134112555:T:C	50	100	0.97	0.1897
5:134112619:G:A	50	100	0.98	0.221
5:134113159:A:G	50	100	0.99	0.09114
5:134113911:G:A	50	100	1	0.01943
5:134113941:C:G	50	100	1	0.01943
5:134113970:G:C	50	100	1	0.01943
5:134114004:A:T	50	100	1	0.01943
5:134114047:C:T	50	100	1	0.01943
5:134114136:T:A	50	100	0.99	0.3321
5:134114806:A:G	46	97.8	0.99	0.3125
5:134114887:C:T	47	97.9	0.91	0.04285
5:134115448:G:C	50	100	0.91	0.04285
5:134115522:A:G	50	100	0.92	0.06391
5:134115866:G:T	50	100	0.99	0.189
5:134115867:C:T	50	100	0.99	0.189
5:134115873:G:C	50	100	0.86	0.01598
5:134115992:C:A	50	98	0.91	0.06227
5:134116215:G:T	50	100	0.95	0.02324
5:134116508:C:T	50	100	1	0.0236
5:134116804:C:T	50	100	0.98	0.3566
5:134116844:C:T	50	100	0.99	0.06445
5:134117126:T:C	50	98	1	0.01507
5:134117702:T:C	49	100	0.98	0.1683
5:134118030:T:C	50	100	0.98	0.2019
5:134118808:G:T	50	100	0.98	0.07516
5:134119172:A:G	50	98	0.94	0.1512
5:134119367:G:A	50	100	1	0.01107
5:134119448:C:T	50	100	0.97	0.03758
5:134119462:A:C	50	100	0.99	0.04793
5:134119682:C:T	50	100	0.95	0.03377
5:134119866:G:A	50	100	0.92	0.01961
5:134119948:A:G	50	100	0.98	0.05882
5:134120270:G:A	50	96	0.95	0.4726
5:134120366:T:G	50	98	0.93	0.1324
5:134120709:C:T	50	100	0.94	0.01126
5:134121309:T:C	49	93.9	0.96	0.4334
5:134122381:G:A	50	98	1	0.02977
5:134122653:G:T	50	100	0.99	0.2061
5:134123023:T:C	50	96	0.99	0.4203
5:134123248:C:T	50	98	0.99	0.2714
5:134123656:A:G	50	98	0.99	0.2798
5:134123731:G:A	50	100	1	0.05065
5:134123882:A:G	50	100	0.98	0.2233
5:134124104:C:T	50	100	1	0.2424
5:134124424:C:G	50	100	1	0.2538
5:134124587:C:T	50	100	1	0.2522
5:134125040:T:A	50	100	0.99	0.0236
5:134125244:C:T	50	100	1	0.1797
5:134126000:A:G	50	100	1	0.2573
5:134126301:T:G	50	100	1	0.2573
5:134126440:C:T	50	100	0.95	0.0276
5:134126566:A:G	50	100	0.94	0.0423
5:134126586:G:A	50	100	1	0.03504
5:134126673:C:T	50	100	1	0.05537
5:134127530:A:G	50	100	1	0.05483
5:134127557:A:T	50	100	0.99	0.2021
5:134127619:C:T	50	100	1	0.05537
5:134127623:C:T	50	100	1	0.05556
5:134127641:G:A	50	100	1	0.2574
5:134127755:C:T	50	100	0.99	0.03813
5:134128006:A:G	50	100	1	0.2574
5:134128161:C:G	50	100	0.97	0.08551
5:134128378:G:T	50	100	1	0.02197
5:134128584:A:G	50	100	1	0.2573
5:134128811:A:T	50	100	1	0.2026
5:134128966:T:C	50	100	1	0.1084
5:134129357:C:T	50	100	1	0.0236
5:134129911:A:G	49	100	1	0.04049
5:134129949:C:G	50	100	1	0.10780000000000001
5:134129974:G:A	50	100	1	0.03976
5:134130270:G:A	50	100	1	0.05483
5:134130484:A:T	50	100	1	0.02342
5:134130646:G:A	50	96	0.89	0.03141
5:134130699:C:T	49	100	1	0.0236
5:134130791:T:C	50	100	1	0.2573
5:134131115:G:A	50	100	1	0.05465
5:134131132:T:C	50	100	0.79	0.01053
5:134132234:A:G	50	100	1	0.2353
5:134132239:A:G	50	100	0.89	0.01797
5:134132309:A:G	50	100	0.98	0.08551
5:134132910:G:A	50	100	1	0.05483
5:134133058:C:T	50	100	1	0.02197
5:134133095:C:T	50	100	1	0.05483
5:134133146:G:C	50	100	1	0.05501
5:134135485:C:T	50	100	1	0.05465
5:134135526:G:C	50	100	1	0.1324
5:134136411:C:T	50	100	1	0.1084
5:134136517:G:A	50	100	1	0.02197
5:134136613:C:A	50	100	1	0.03994
5:134137102:G:A	50	100	0.99	0.05483
5:134137180:C:T	50	100	1	0.05465
5:134137306:T:C	50	100	1	0.2573
5:134138006:T:C	50	98	1	0.3911
5:134138647:G:A	50	100	1	0.05483
5:134138900:A:G	50	98	1	0.4147
5:134139902:C:T	50	100	1	0.04049
5:134140352:T:C	50	100	1	0.02197
5:134141125:G:T	50	100	1	0.2573
5:134141143:C:T	50	100	1	0.02179
5:134141146:G:A	50	100	1	0.04412
5:134142020:A:G	50	100	1	0.1799
5:134142111:C:T	50	100	1	0.1077
5:134142650:G:A	50	98	1	0.3907
5:134142668:A:C	50	98	1	0.4003
5:134143205:C:T	50	100	1	0.05537
5:134143702:C:G	50	100	1	0.05556
5:134143726:G:A	50	100	1	0.05537
5:134143830:C:A	50	100	1	0.05537
5:134144177:T:C	50	100	1	0.05537
5:134144533:G:A	50	100	1	0.05537
5:134145744:C:T	50	98	1	0.05556
5:134145776:G:A	50	100	1	0.1073
5:134146058:C:A	50	100	1	0.02197
5:134146890:C:G	50	100	1	0.01126
5:134147235:G:A	50	100	1	0.1794
5:134147691:C:T	50	100	1	0.3911
5:134147693:G:A	50	100	1	0.01561
5:134147713:C:T	50	100	1	0.02197
5:134147891:A:C	50	100	1	0.2019
5:134148048:T:G	50	100	0.96	0.02378
5:134148750:T:C	50	100	1	0.05537
5:134149118:C:T	50	100	1	0.2574
5:134149873:A:G	50	100	1	0.02215
5:134150572:C:T	50	100	0.98	0.08424
5:134150693:G:A	50	100	1	0.05537
5:134150767:A:G	50	100	1	0.05537
5:134150809:A:G	50	100	1	0.2573
5:134151136:A:G	50	100	1	0.05537
5:134151143:T:C	50	100	1	0.2573
5:134151950:A:G	50	100	1	0.05537
5:134152193:T:A	50	100	1	0.05537
5:134152354:G:T	50	100	1	0.01271
5:134152538:C:A	50	100	1	0.02197
5:134152651:C:T	50	98	1	0.02233
5:134152694:A:G	50	100	0.91	0.06736
5:134152998:T:C	50	100	0.98	0.01398
5:134153063:G:C	50	100	1	0.05537
5:134153219:A:C	50	100	1	0.2573
5:134153413:C:T	50	100	1	0.03504
5:134153528:C:T	50	100	1	0.203
5:134153620:G:T	50	100	1	0.05537
5:134154115:C:T	50	100	1	0.02197
5:134154176:G:A	50	100	1	0.04012
5:134154345:G:A	50	100	1	0.1612
5:134155230:G:T	50	100	1	0.0236
5:134156066:G:A	50	100	1	0.108
5:134156257:G:A	50	100	1	0.0236
5:134156357:G:A	50	100	1	0.05537
5:134156371:G:C	50	100	1	0.2019
5:134156556:C:G	50	100	1	0.05537
5:134157193:T:C	50	100	1	0.03522
5:134158155:G:C	50	100	1	0.05537
5:134158197:A:G	50	100	1	0.05537
5:134158771:T:C	50	100	1	0.03159
5:134158933:C:T	50	100	1	0.01107
5:134159245:C:T	50	100	1	0.05537
5:134159407:G:A	50	100	1	0.05537
5:134159473:T:C	50	98	1	0.4297
5:134159563:T:C	49	100	1	0.1799
5:134159826:C:T	50	100	1	0.05556
5:134160081:C:T	50	100	0.97	0.1071
5:134160702:C:A	50	100	1	0.03504
5:134160703:C:A	50	100	1	0.03504
5:134160958:T:C	50	100	1	0.1084
5:134161253:G:A	50	100	1	0.05537
5:134161558:A:G	50	100	1	0.1799
5:134161808:T:C	50	100	1	0.05537
5:134161939:T:G	50	100	1	0.05537
5:134162204:G:A	50	100	0.98	0.05628
5:134162342:T:C	50	100	1	0.2023
5:134163169:C:T	50	100	1	0.0236
5:134163237:T:C	50	86	0.9	0.4005
5:134163241:T:C	50	94	0.94	0.2881
5:134163362:C:T	50	100	1	0.05537
5:134163427:T:C	50	100	1	0.05537
5:134163895:A:C	50	100	1	0.1325
5:134164048:T:C	50	100	1	0.1075
5:134164241:G:T	50	100	1	0.2024
5:134164349:A:G	50	98	0.95	0.04267
5:134164562:C:T	50	100	1	0.05537
5:134164781:T:C	50	100	1	0.0236
5:134165191:A:G	50	100	1	0.05537
5:134166077:G:A	50	100	1	0.01561
5:134166168:G:C	50	100	1	0.0158
5:134166218:T:C	50	100	1	0.1801
5:134166304:T:C	50	100	1	0.05537
5:134166310:C:T	50	100	1	0.05537
5:134166321:A:G	50	100	1	0.2576
5:134166343:G:A	50	100	1	0.04067
5:134167256:G:C	50	100	1	0.05537
5:134167320:A:G	50	100	1	0.0158
5:134167633:C:A	50	100	1	0.1801
5:134167745:C:T	50	100	1	0.02215
5:134168151:T:C	50	100	1	0.05537
5:134169184:T:C	50	98	1	0.3907
5:134169236:A:G	50	100	1	0.03504
5:134169406:T:C	50	98	0.92	0.01888
5:134169595:T:C	50	100	1	0.05537
5:134169663:A:G	50	100	1	0.05574
5:134170082:T:C	49	100	1	0.2023
5:134170220:G:A	50	100	1	0.05537
5:134170313:T:C	50	100	0.94	0.01071
5:134170511:G:C	50	100	1	0.01561
5:134171008:C:T	50	100	0.96	0.04267
5:134171367:A:C	50	100	1	0.1073
5:134171653:C:T	50	100	1	0.1801
5:134171865:A:T	50	100	0.92	0.06009
5:134171980:G:A	50	100	0.96	0.07789
5:134172441:C:T	50	100	1	0.05537
5:134172468:C:T	50	100	1	0.2578
5:134172792:C:T	50	100	1	0.05556
5:134173130:C:T	49	100	1	0.03504
5:134173152:G:A	49	100	1	0.05537
5:134173294:C:T	50	100	1	0.01561
5:134173362:G:A	50	100	0.77	0.02215
5:134173401:A:G	50	100	1	0.1075
5:134173408:C:T	50	100	1	0.05537
5:134173603:A:C	50	100	1	0.1801
5:134174045:A:G	50	100	1	0.2576
5:134174061:A:T	50	100	1	0.2023
5:134174114:T:C	50	100	0.96	0.05537
5:134174425:T:C	50	100	0.98	0.2578
5:134174693:A:T	50	100	1	0.4366
5:134174741:G:C	50	100	0.9	0.05919
5:134174934:G:T	50	100	1	0.4366
5:134175473:C:G	50	100	0.98	0.03595
5:134175598:C:T	50	100	1	0.02106
5:134175898:T:C	50	100	0.96	0.06718
5:134176071:A:G	50	100	1	0.01126
5:134176439:A:C	50	100	0.98	0.05955
5:134176612:A:G	50	100	1	0.02197
5:134176654:G:A	50	100	0.9	0.02197
5:134176693:G:T	50	100	1	0.1316
5:134176771:G:A	50	100	0.95	0.0797
5:134176921:G:A	49	100	1	0.0236
5:134176930:C:A	50	100	1	0.2229
5:134177300:A:T	50	98	1	0.2204
5:134177953:T:C	50	100	0.97	0.05937
5:134177961:G:C	50	100	0.97	0.03994
5:134177990:C:T	50	100	0.97	0.03994
5:134178355:A:G	50	100	1	0.2017
5:134178734:A:T	50	100	1	0.2233
5:134179281:T:G	50	100	0.95	0.04357
5:134179839:C:T	50	100	0.99	0.2237
5:134179947:A:G	48	97.9	1	0.2431
5:134181010:C:T	50	98	0.96	0.2086
5:134181668:T:C	50	100	1	0.1799
5:134181992:T:C	50	100	1	0.2088
5:134182319:A:C	49	100	1	0.183
5:134182359:C:T	48	95.8	0.72	0.0187
5:134183582:A:G	49	100	0.82	0.01888
5:134183921:A:G	50	100	1	0.1966
5:134184258:C:T	50	100	1	0.3546
5:134184756:T:C	50	100	1	0.3546
5:134185395:T:C	50	100	1	0.3546
5:134185618:T:C	50	100	1	0.3538
5:134185675:A:C	50	100	1	0.01089
5:134185724:G:A	50	98	0.87	0.01017
5:134186262:T:C	50	100	1	0.3546
5:134186293:G:A	50	100	1	0.01089
5:134189940:A:G	50	100	1	0.01107
5:134190453:G:T	50	100	1	0.3468
5:134190561:G:A	50	100	0.88	0.02524
5:134190998:G:C	50	100	1	0.3466
5:134191021:A:G	50	100	1	0.1977
5:134191148:C:T	50	100	1	0.02378
5:134191568:T:C	50	100	1	0.1485
5:134191603:C:T	50	100	1	0.02651
5:134191899:T:C	50	100	1	0.3466
5:134192416:C:G	50	100	1	0.3466
5:134192631:C:T	50	100	1	0.3468
5:134192997:C:T	50	100	1	0.1474
5:134193039:A:G	50	100	1	0.345
5:134193317:T:A	50	100	1	0.1467
5:134193348:A:G	50	100	0.99	0.3558
5:134193500:G:T	50	100	1	0.3448
5:134193705:A:G	50	98	0.99	0.02741
5:134194449:A:G	50	100	1	0.193
5:134194459:T:C	50	100	1	0.02542
5:134194526:G:A	50	100	0.95	0.01616
5:134194678:G:C	50	98	1	0.3464
5:134194839:A:C	49	100	1	0.1467
5:134195337:A:G	50	100	1	0.345
5:134195439:G:T	50	100	1	0.02687
5:134195514:C:T	50	100	1	0.3446
5:134195758:C:T	50	100	1	0.3471
5:134198463:A:C	50	100	1	0.1968
5:134198722:T:C	50	100	1	0.3457
5:134198842:A:G	50	100	1	0.1469
5:134198881:C:A	50	100	1	0.1986
5:134198980:T:C	50	100	1	0.1928
5:134199838:G:T	50	100	1	0.01652
5:134201318:G:T	50	100	1	0.345
5:134201367:A:C	50	100	1	0.197
5:134201747:T:A	50	100	1	0.3448
5:134201788:T:G	50	100	1	0.3448
5:134202044:A:G	50	100	0.97	0.04103
5:134202084:A:G	50	100	1	0.02378
5:134202693:T:C	50	100	1	0.3448
5:134202909:A:T	50	100	1	0.3453
5:134203672:C:G	50	100	1	0.3867
5:134203800:G:C	50	100	1	0.1454
5:134204256:G:A	50	100	1	0.3401
5:134204308:A:C	50	100	1	0.4328
5:134204379:A:G	50	100	1	0.3455
5:134204568:C:T	50	100	1	0.345
5:134204634:T:A	50	100	1	0.3448
5:134204765:G:T	50	100	1	0.1467
5:134204967:T:C	50	100	1	0.345
5:134205035:G:A	50	100	1	0.1465
5:134205468:G:A	50	100	1	0.3755
5:134205857:A:G	50	100	1	0.3448
5:134206968:G:A	50	100	1	0.3446
5:134206975:G:A	50	100	1	0.3446
5:134207140:G:A	50	100	1	0.1465
5:134207174:C:T	50	100	1	0.3446
5:134207224:C:T	50	100	1	0.3448
5:134207902:C:T	50	100	1	0.1465
5:134208686:T:C	50	94	1	0.01707
5:134208945:T:G	50	100	0.98	0.4319
5:134209024:G:C	50	100	1	0.1979
5:134209281:A:G	50	96	0.98	0.4377
5:134209282:A:G	50	98	0.91	0.04575
5:134209626:A:G	50	98	0.97	0.04176
5:134209800:G:A	50	98	1	0.3448
5:134210065:G:A	50	100	0.97	0.04121
5:134210444:C:T	50	100	1	0.3448
5:134210618:T:C	50	100	1	0.3448
5:134210638:G:A	50	100	1	0.01017
5:134210639:C:A	50	100	1	0.01017
5:134210746:T:C	50	100	1	0.3827
5:134211525:G:T	50	100	1	0.1972
5:134211537:T:C	50	100	1	0.1465
5:134211773:G:C	50	100	1	0.183
5:134211993:A:G	50	100	1	0.3446
5:134212514:A:G	50	100	1	0.02378
5:134212790:T:C	50	98	0.94	0.05102
5:134213137:T:C	50	100	1	0.1465
5:134213254:A:C	50	100	1	0.1465
5:134213399:C:T	50	100	1	0.3444
5:134213513:T:C	50	100	1	0.02651
5:134213676:A:G	50	100	1	0.3448
5:134213684:A:G	50	100	1	0.345
5:134213867:C:T	50	100	1	0.02669
5:134213947:G:A	50	100	1	0.3448
5:134214224:C:T	50	100	1	0.3715
5:134215570:A:C	50	100	0.98	0.4357
5:134215754:T:G	50	100	1	0.3448
5:134215825:A:G	50	98	0.87	0.05065
5:134216763:C:T	50	100	1	0.1979
5:134217110:T:C	50	100	1	0.1465
5:134217522:T:A	50	98	0.96	0.0512
5:134218029:G:C	50	98	0.96	0.06391
5:134218256:T:C	50	100	1	0.1981
5:134218808:A:G	50	100	1	0.01107
5:134218813:C:T	50	98	1	0.1972
5:134219786:G:A	50	98	1	0.01598
5:134220215:T:C	50	100	0.97	0.01053
5:134220655:C:T	50	100	0.74	0.02578
5:134221258:T:C	50	100	0.97	0.01053
5:134221348:C:G	50	100	1	0.354
5:134221625:A:C	50	100	1	0.354
5:134221685:C:T	50	100	1	0.1558
5:134221871:T:C	50	98	0.84	0.01888
5:134221916:C:T	50	100	1	0.1934
5:134222128:T:A	50	100	0.99	0.1097
5:134222185:A:G	50	100	1	0.3535
5:134222363:T:C	50	100	1	0.4158
5:134222737:T:C	50	98	1	0.01017
5:134222992:T:A	50	100	1	0.354
5:134223001:T:A	50	100	1	0.3544
5:134223492:C:A	50	100	0.97	0.01471
5:134223523:A:G	50	100	1	0.345
5:134224006:T:G	50	100	1	0.3833
5:134224030:A:T	50	100	1	0.1981
5:134224066:T:C	50	100	1	0.345
5:134224118:C:T	50	100	1	0.03813
5:134224302:G:A	50	100	1	0.01362
5:134224754:T:C	50	100	1	0.1981
5:134224955:T:G	50	100	1	0.3833
5:134225240:T:A	50	100	0.99	0.3833
5:134225370:C:A	50	100	1	0.3542
5:134225648:A:G	50	100	1	0.1973
5:134225898:G:C	50	100	1	0.3831
5:134226119:G:A	50	100	1	0.02505
5:134226642:C:T	50	100	0.79	0.02197
5:134227257:T:C	50	100	0.99	0.01598
5:134227627:A:G	50	100	1	0.1452
5:134227691:C:T	50	100	1	0.04103
5:134228054:T:C	34	79.4	0.67	0.01797
5:134228401:G:A	50	100	1	0.02814
5:134228473:C:T	50	100	1	0.3538
5:134228960:T:C	50	100	1	0.1975
5:134229578:A:G	50	100	1	0.3956
5:134229644:C:T	50	98	1	0.3555
5:134230151:T:C	50	98	1	0.1587
5:134230396:C:T	50	100	1	0.2012
5:134230401:C:T	50	100	1	0.1211
5:134231014:T:C	50	100	1	0.3553
5:134231069:G:A	50	100	1	0.1955
5:134231162:C:T	50	100	1	0.01707
5:134231214:A:C	50	100	1	0.3553
5:134231505:T:C	50	100	0.89	0.01961
5:134231750:G:A	50	98	1	0.3553
5:134232152:A:G	50	100	1	0.1594
5:134232225:C:G	50	100	1	0.01598
5:134232686:C:G	50	100	1	0.1915
5:134232814:C:T	50	100	1	0.3491
5:134233063:A:C	50	100	1	0.1957
5:134233532:G:A	50	100	0.99	0.2291
5:134234281:C:T	50	100	1	0.1959
5:134234615:C:G	50	100	1	0.03268
5:134235088:C:T	50	100	1	0.1957
5:134235721:C:G	50	100	0.91	0.01816
5:134236165:C:T	50	100	1	0.23
5:134237610:C:T	50	100	0.96	0.04139
5:134237969:T:A	50	100	1	0.2284
5:134237987:C:T	50	100	0.9	0.03268
5:134238046:C:T	50	100	0.98	0.02633
5:134238251:C:T	50	100	1	0.03413
5:134238294:C:T	50	100	1	0.1952
5:134238370:C:T	50	100	1	0.03268
5:134238632:T:C	50	100	1	0.03068
5:134238757:A:T	50	100	1	0.252
5:134238958:C:T	50	100	0.99	0.1193
5:134239071:T:C	50	100	1	0.2184
5:134239085:C:T	50	100	0.96	0.02288
5:134239610:G:A	50	100	1	0.1964
5:134239642:G:C	50	98	1	0.1964
5:134239692:G:A	50	100	1	0.2297
5:134240612:A:G	50	100	0.99	0.01071
5:134241146:T:C	50	100	1	0.2642
5:134241568:A:G	50	100	1	0.03141
5:134242308:C:T	50	100	0.99	0.01924
5:134242542:C:T	50	100	1	0.03468
5:134243225:T:C	50	100	0.99	0.3259
5:134243501:C:T	50	98	1	0.1964
5:134243851:C:T	49	100	1	0.03377
5:134243949:A:G	50	100	0.96	0.03413
5:134244203:C:G	50	100	1	0.2306
5:134244268:G:A	50	100	1	0.03377
5:134244300:G:C	50	100	1	0.03377
5:134244739:G:C	50	100	1	0.03377
5:134244856:T:C	50	100	1	0.02614
5:134244913:G:A	49	100	0.93	0.05102
5:134244975:A:T	47	93.6	0.78	0.06481
5:134244977:A:T	47	89.4	0.8	0.1318
5:134245290:G:A	50	100	0.83	0.01779
5:134245939:A:G	50	100	1	0.2297
5:134245948:T:C	50	100	1	0.2638
5:134245951:C:A	50	100	1	0.2293
5:134247020:T:C	50	100	0.83	0.01707
5:134247471:C:G	50	100	1	0.2413
5:134247719:G:A	50	100	1	0.0325
5:134247776:A:G	50	100	1	0.01198
5:134247944:A:G	50	100	0.96	0.03214
5:134249030:G:A	50	100	1	0.2081
5:134249101:A:G	50	100	1	0.2478
5:134249300:C:T	50	100	1	0.03086
5:134249434:G:A	50	100	1	0.2082
5:134249603:C:T	50	100	0.65	0.02342
5:134250313:T:C	50	100	0.92	0.01162
5:134250333:G:T	50	96	0.99	0.2322
5:134250552:C:G	50	100	1	0.01979
5:134251851:A:G	50	100	1	0.01162
5:134251946:T:G	50	100	1	0.01162
5:134252481:A:C	50	100	1	0.01162
5:134252731:C:G	50	98	1	0.2166
5:134252786:G:A	50	98	1	0.2308
5:134253478:C:T	50	100	0.9	0.01053
5:134255144:T:C	50	100	1	0.01344
5:134255436:T:G	50	100	0.99	0.2464
5:134256375:G:A	50	100	0.85	0.01344
5:134257397:C:T	50	100	0.95	0.05229
5:134258240:C:T	50	100	0.99	0.2723
5:134258271:T:C	50	100	0.99	0.2574
5:134258651:C:T	50	100	1	0.02197
5:134258952:G:A	50	100	1	0.01271
5:134259454:G:A	46	95.7	0.99	0.2613
5:134260259:C:T	50	100	1	0.01344
5:134260402:A:T	50	100	1	0.258
5:134260680:G:A	50	98	1	0.3135
5:134260899:C:T	50	100	1	0.01271
5:134262692:G:A	50	100	1	0.2584
5:134262788:G:A	50	100	1	0.2371
5:134262895:C:T	50	100	1	0.2369
5:134263084:C:A	50	100	1	0.2584
5:134263230:G:T	50	100	1	0.2449
5:134263303:C:T	50	100	1	0.2584
5:134263333:G:A	50	100	1	0.01362
5:134263469:G:C	50	100	1	0.2369
5:134264015:G:A	50	100	1	0.2625
5:134264365:C:T	50	100	1	0.2148
5:134265791:C:T	50	100	1	0.01271
5:134265929:G:A	50	100	1	0.2449
5:134267376:A:G	50	100	1	0.2451
5:134267485:C:T	50	100	1	0.2584
5:134268630:T:C	50	100	1	0.2449
5:134269289:G:A	50	100	1	0.01271
5:134269334:G:A	50	100	0.92	0.04521
5:134269579:G:T	50	96	0.79	0.03177
5:134270253:A:T	50	98	0.92	0.09913
5:134270257:T:A	50	88	0.72	0.04666
5:134270258:T:A	50	100	0.99	0.2347
5:134271477:T:C	50	100	1	0.2594
5:134272015:C:T	50	100	1	0.01325
5:134272056:G:A	50	100	0.96	0.01107
5:134272082:T:C	50	100	0.99	0.02233
5:134272313:C:T	50	100	1	0.2451
5:134272515:T:C	50	100	1	0.2451
5:134272581:C:T	50	100	1	0.2451
5:134272667:T:C	50	100	1	0.2371
5:134272795:C:T	50	100	1	0.01344
5:134272856:A:G	50	100	0.99	0.01344
5:134272949:T:A	50	90	1	0.2451
5:134274102:T:C	50	100	1	0.262
5:134274656:C:T	50	100	1	0.2442
5:134275335:G:A	50	100	1	0.2444
5:134275672:A:G	50	100	1	0.2442
5:134275740:G:A	50	100	1	0.02251
5:134276116:C:G	50	100	1	0.2447
5:134277228:G:A	50	100	1	0.02215
5:134277815:A:T	50	100	1	0.2687
5:134279135:T:C	50	100	0.98	0.01816
5:134279748:C:A	50	100	1	0.272
5:134280265:A:G	50	100	1	0.3134
5:134280504:A:C	50	100	1	0.258
5:134280726:A:G	50	100	1	0.0276
5:134280760:G:A	50	100	0.95	0.02614
5:134280804:G:A	50	100	0.99	0.02614
5:134281267:A:G	50	100	1	0.262
5:134282814:T:G	50	100	1	0.01344
5:134283108:A:C	50	100	1	0.04394
5:134283311:C:T	50	100	1	0.01507
5:134283330:C:T	50	100	1	0.01344
5:134283536:C:T	50	100	0.88	0.01289
5:134284001:T:A	50	100	1	0.2446
5:134284275:C:T	50	100	0.93	0.06427
5:134284304:C:T	50	100	1	0.2366
5:134284358:G:A	50	100	1	0.02197
5:134284513:T:C	50	100	1	0.2446
5:134284595:C:T	50	100	1	0.02614
5:134284626:A:C	50	100	1	0.02215
5:134284798:G:A	50	100	1	0.01344
5:134285200:T:C	50	100	1	0.2611
5:134286112:C:T	50	100	0.86	0.02033
5:134286567:G:T	50	100	1	0.2618
5:134287009:A:G	50	100	1	0.2444
5:134289265:G:A	50	100	1	0.3132
5:134289731:G:T	49	100	1	0.2446
5:134290020:A:G	50	100	1	0.02433
5:134290311:C:T	50	96	0.95	0.1044
5:134293601:G:T	50	98	0.99	0.2446
5:134293712:G:A	50	100	1	0.2618
5:134295166:A:G	50	100	1	0.262
5:134295205:T:A	49	100	1	0.262
5:134295299:A:G	50	100	1	0.1195
5:134295433:C:T	50	100	1	0.2618
5:134295696:T:C	50	100	1	0.01743
5:134295928:G:A	50	100	0.98	0.08751
5:134296471:T:C	50	100	1	0.2582
5:134296527:C:T	50	100	1	0.262
5:134297299:A:G	50	100	1	0.262
5:134297374:T:C	50	100	1	0.262
5:134298153:C:T	50	100	1	0.01344
5:134299034:G:A	50	100	1	0.01471
5:134299486:A:G	50	100	1	0.01344
5:134300840:T:C	50	100	1	0.04121
5:134301050:C:T	50	100	1	0.02215
5:134301186:A:C	50	100	1	0.01725
5:134301866:A:G	50	100	0.98	0.01725
5:134302343:C:A	50	100	0.9	0.0817
5:134302465:T:G	50	100	1	0.2623
5:134303227:G:T	50	100	1	0.01344
5:134303620:G:A	50	100	0.9	0.0285
5:134304728:T:G	50	100	1	0.01416
5:134304835:T:A	50	94	0.97	0.2731
5:134305590:C:G	50	100	1	0.2618
5:134306164:A:T	50	100	1	0.262
5:134306452:G:A	50	98	0.99	0.061
5:134306596:C:T	50	100	1	0.02596
5:134307097:T:A	50	100	1	0.262
5:134309363:G:A	50	98	0.99	0.2456
5:134309389:C:T	50	100	1	0.1886
5:134310422:C:T	50	100	1	0.01362
5:134310663:T:G	50	98	0.92	0.01725
5:134311366:G:A	50	100	1	0.2146
5:134311489:A:G	50	100	1	0.3446
5:134312054:G:A	50	100	1	0.2449
5:134312583:T:A	50	100	1	0.2618
5:134314538:G:A	50	100	1	0.2551
5:134314721:C:A	50	100	1	0.2721
5:134314765:G:C	50	100	1	0.03613
5:134315187:C:T	50	100	1	0.01344
5:134315626:G:A	50	100	1	0.2449
5:134315765:T:C	50	100	1	0.01688
5:134316545:T:C	50	100	1	0.01688
5:134316583:C:T	50	100	1	0.2449
5:134316683:C:T	50	100	0.96	0.06627
5:134317035:T:C	50	100	1	0.2366
5:134317084:G:A	50	100	1	0.2449
5:134317372:G:C	50	100	0.99	0.02596
5:134317643:A:G	50	100	1	0.2618
5:134318076:A:G	50	98	1	0.2611
5:134318328:A:C	50	100	1	0.01688
5:134318454:C:T	50	100	1	0.2618
5:134318509:G:A	50	100	1	0.02215
5:134318513:C:T	50	100	1	0.2618
5:134318571:A:G	50	100	1	0.01688
5:134319260:T:G	50	100	1	0.01707
5:134319659:C:T	50	100	1	0.01398
5:134319777:T:C	50	100	1	0.4611
5:134321112:A:G	50	100	1	0.01688
5:134321113:G:A	50	100	1	0.01707
5:134321585:T:C	50	100	1	0.2366
5:134322225:G:A	49	100	0.95	0.02614
5:134322650:G:A	50	100	0.98	0.02215
5:134322677:A:T	50	100	0.99	0.07734
5:134323185:A:G	50	100	1	0.02015
5:134323603:C:T	50	100	1	0.2449
5:134324258:C:T	50	100	1	0.03613
5:134324366:C:T	50	100	1	0.02215
5:134324537:T:C	50	100	0.98	0.01707
5:134324714:C:T	50	100	1	0.2721
5:134324847:A:T	50	100	1	0.2449
5:134325107:A:C	50	100	1	0.01344
5:134325339:T:C	50	100	1	0.01144
5:134325549:T:C	50	100	1	0.2449
5:134325908:C:T	50	100	1	0.01416
5:134325920:C:T	49	100	1	0.01344
5:134326092:T:A	50	100	1	0.04121
5:134326839:A:G	42	83.3	0.79	0.0118
5:134326866:T:C	42	92.9	0.94	0.05773
5:134326929:T:C	50	100	1	0.02215
5:134327443:A:G	50	100	1	0.03649
5:134328094:A:G	50	100	1	0.01344
5:134328696:G:A	50	100	1	0.2449
5:134328846:A:G	50	100	1	0.01507
5:134328920:A:G	50	100	1	0.2449
5:134329039:G:C	50	100	1	0.2449
5:134329405:G:A	50	100	1	0.01344
5:134329406:C:A	50	100	1	0.01344
5:134329430:C:T	50	100	1	0.3034
5:134330842:A:G	50	100	0.74	0.01144
5:134333174:A:T	50	100	1	0.02215
5:134334212:T:G	50	100	1	0.2364
5:134334594:T:C	50	100	1	0.01271
5:134335068:C:T	50	100	1	0.2436
5:134335273:A:C	50	100	1	0.2598
5:134335356:T:C	50	100	1	0.3032
5:134335371:C:T	50	100	1	0.2427
5:134335428:T:C	50	100	1	0.01344
5:134335632:G:C	50	100	1	0.01344
5:134335669:C:T	50	100	1	0.01162
5:134336964:G:A	50	100	1	0.02487
5:134337337:G:A	50	100	1	0.02505
5:134338417:T:C	49	100	1	0.01688
5:134338791:G:A	50	100	1	0.2609
5:134340467:G:A	50	100	1	0.01344
5:134341257:C:T	50	100	1	0.01362
5:134341935:C:T	50	100	1	0.2444
5:134341945:C:T	50	100	1	0.01362
5:134342326:C:T	50	100	1	0.2358
5:134343034:G:A	50	100	0.92	0.02705
5:134343835:C:T	50	100	1	0.01344
5:134344533:G:A	50	100	1	0.01688
5:134344695:G:A	50	100	1	0.01761
5:134344803:T:C	50	100	1	0.3444
5:134345885:G:A	50	96	1	0.2616
5:134346440:T:C	50	100	1	0.01344
5:134346697:T:C	50	100	1	0.02215
5:134346953:C:T	50	100	1	0.01688
5:134347601:G:A	50	96	1	0.2144
5:134348062:G:A	50	100	1	0.01997
5:134348563:C:T	50	100	1	0.01344
5:134348904:A:G	50	100	1	0.01344
5:134349541:G:A	50	100	1	0.01344
5:134349637:G:A	50	96	1	0.2364
5:134350581:T:C	50	96	1	0.2366
5:134350656:G:T	50	100	1	0.01271
5:134350769:C:T	50	96	1	0.2364
5:134351099:T:C	50	100	1	0.01344
5:134351717:T:C	50	100	1	0.01289
5:134351842:A:G	50	100	1	0.01344
5:134351881:A:C	50	96	1	0.2613
5:134352367:C:T	50	98	1	0.0138
5:134352422:T:A	49	100	1	0.02215
5:134352951:C:T	50	100	1	0.01344
5:134353281:C:T	50	100	1	0.02215
5:134354086:C:T	50	100	1	0.01325
5:134355464:A:G	50	100	1	0.02233
5:134355981:G:A	50	100	0.98	0.1111
5:134356005:A:G	50	100	1	0.2366
5:134356201:A:C	50	100	1	0.2366
5:134357359:A:G	50	98	1	0.2574
5:134358185:T:C	50	100	1	0.2144
5:134359431:G:T	50	100	1	0.2367
5:134361440:G:A	50	100	1	0.2366
5:134361637:T:C	50	100	1	0.01325
5:134361759:A:C	49	100	1	0.258
5:134361859:G:A	50	100	1	0.2364
5:134362318:G:A	50	100	1	0.2367
5:134362533:T:C	50	100	0.99	0.01525
5:134362925:G:A	50	100	1	0.02524
5:134363186:C:G	50	100	1	0.01235
5:134363191:C:T	50	100	0.97	0.2582
5:134363246:A:G	50	100	1	0.2366
5:134363516:A:G	48	100	1	0.2366
5:134363636:G:A	50	100	1	0.2689
5:134363979:G:A	49	93.9	0.98	0.05592
5:134364161:T:C	50	100	1	0.04085
5:134364200:C:A	50	100	1	0.0138
5:134364399:C:G	50	100	1	0.2582
5:134364526:T:G	50	100	1	0.2364
5:134364538:G:A	50	100	1	0.2366
5:134366101:A:G	50	100	0.92	0.04394
5:134366255:C:A	50	100	1	0.2507
5:134366591:C:T	50	100	1	0.2373
5:134367165:G:A	49	100	1	0.01652
5:134367901:G:A	50	100	1	0.2146
5:134367996:T:C	50	100	1	0.01344
5:134368574:G:A	50	100	0.98	0.02215
5:134368927:G:A	50	100	1	0.2369
5:134369016:A:G	50	100	1	0.2587
5:134369936:G:A	50	100	0.91	0.01543
5:134370321:T:G	50	100	1	0.2507
5:134370563:C:A	50	100	1	0.01344
5:134370860:C:G	50	100	1	0.01344
5:134370921:C:T	50	100	1	0.2367
5:134371303:T:G	50	100	1	0.2594
5:134371501:C:T	50	98	0.76	0.01997
5:134372391:A:G	50	100	1	0.01325
5:134372786:A:G	50	100	1	0.01344
5:134372935:G:C	50	98	1	0.02233
5:134374696:T:C	50	100	1	0.01344
5:134374948:A:G	49	100	1	0.2367
5:134375119:G:A	50	100	1	0.2369
5:134375279:A:G	50	100	1	0.01344
5:134375818:A:C	50	100	0.96	0.06627
5:134377614:G:T	50	100	1	0.2369
5:134377738:G:A	50	100	1	0.2367
5:134378122:G:A	50	100	1	0.2509
5:134378177:G:A	50	100	1	0.01144
5:134378259:G:T	50	100	1	0.2587
5:134378380:C:T	50	98	1	0.01362
5:134378875:G:A	50	100	1	0.02269
5:134378941:A:C	50	94	1	0.2369
5:134379646:C:A	47	91.5	0.99	0.2505
5:134380603:A:T	50	100	1	0.01616
5:134381089:T:C	50	100	0.98	0.2505
5:134381217:T:C	50	100	1	0.01924
5:134381561:T:C	50	100	0.99	0.2504
5:134381896:C:A	50	98	0.99	0.2712
5:134382155:T:C	50	100	1	0.01344
5:134382733:C:T	50	100	1	0.01325
5:134383522:G:A	49	100	1	0.01344
5:134383559:G:T	50	100	0.98	0.2496
5:134383645:G:A	50	100	1	0.01489
5:134383649:C:T	50	100	1	0.01344
5:134384038:C:T	50	100	0.99	0.01525
5:134384061:T:G	50	98	1	0.2672
5:134384201:G:A	50	98	0.99	0.2393
5:134384320:T:G	50	98	1	0.2547
5:134384749:A:G	50	98	1	0.2609
5:134384957:C:T	50	100	1	0.03105
5:134385714:G:C	50	100	1	0.2284
5:134385809:C:T	50	100	0.99	0.2286
5:134385849:T:A	50	100	1	0.2284
5:134386673:C:T	50	100	1	0.0138
5:134387020:C:T	50	98	1	0.2284
5:134387443:A:G	50	100	0.96	0.01852
5:134388143:C:G	50	100	1	0.2141
5:134389457:T:C	50	100	1	0.01144
5:134389625:T:C	50	100	1	0.0118
5:134389656:C:G	50	100	1	0.0187
5:134389747:A:G	50	100	1	0.01598
5:134391346:G:T	50	100	1	0.0187
5:134391612:A:G	50	100	1	0.2367
5:134393138:C:T	50	100	1	0.2636
5:134393495:A:G	50	100	1	0.2551
5:134394074:A:T	50	98	0.9	0.112
5:134394764:G:A	50	100	1	0.3393
5:134394883:A:G	50	100	1	0.0187
5:134395179:G:A	50	100	1	0.2367
5:134395249:G:A	50	100	1	0.02233
5:134395521:T:C	50	100	1	0.2367
5:134396927:G:T	50	100	0.97	0.02324
5:134398027:T:C	50	100	1	0.0187
5:134398394:G:A	50	100	1	0.2358
5:134398416:A:G	50	100	1	0.215
5:134398573:T:C	50	98	0.94	0.06191
5:134398961:G:A	50	100	0.96	0.01852
5:134399076:A:G	50	100	0.85	0.04394
5:134399674:C:T	50	100	1	0.2377
5:134399866:C:A	50	98	0.9	0.01652
5:134399900:A:G	50	100	1	0.2714
5:134400155:A:G	50	100	1	0.2852
5:134400376:T:C	50	100	1	0.01906
5:134401081:A:G	50	98	1	0.2691
5:134401584:G:T	50	100	0.98	0.1198
5:134403611:G:C	50	100	1	0.01834
5:134403821:T:C	50	100	1	0.01834
5:134404579:C:T	50	100	0.99	0.2206
5:134405506:T:A	50	100	0.96	0.01852
5:134406190:A:G	50	100	0.99	0.4586
5:134406471:G:A	50	100	1	0.0236
5:134406697:A:G	50	100	1	0.0187
5:134406987:C:G	50	100	1	0.2495
5:134408441:G:A	50	100	0.89	0.02705
5:134408466:G:A	50	100	0.85	0.02415
5:134408709:A:G	50	100	1	0.2524
5:134409160:G:A	50	100	1	0.0187
5:134409707:G:A	50	100	0.97	0.1191
5:134409797:G:A	49	100	1	0.01834
5:134410424:C:T	49	100	0.83	0.01761
5:134410955:G:A	50	98	1	0.02342
5:134411663:C:G	50	100	0.99	0.01688
5:134412575:A:T	50	100	1	0.01816
5:134412749:G:A	50	100	1	0.01816
5:134414380:T:C	50	100	1	0.01816
5:134414807:A:G	50	100	1	0.01816
5:134414914:T:G	50	100	1	0.01816
5:134415504:T:A	50	96	0.99	0.2829
5:134416019:T:C	50	100	1	0.01816
5:134416300:G:C	50	100	0.99	0.2809
5:134416391:T:G	49	100	1	0.063
5:134416518:A:G	50	100	1	0.2832
5:134416857:T:C	50	100	1	0.06227
5:134416936:G:A	50	100	1	0.02378
5:134417514:C:G	50	100	1	0.01834
5:134417522:T:G	50	100	1	0.04303
5:134417547:T:A	50	100	1	0.04303
5:134417552:A:G	50	100	1	0.04303
5:134418300:G:A	50	100	1	0.2204
5:134418867:T:G	50	100	1	0.2186
5:134418915:C:G	50	100	1	0.2836
5:134419644:A:G	50	100	1	0.05428
5:134420553:C:T	50	100	1	0.02179
5:134422865:G:A	50	100	1	0.02378
5:134423319:T:G	50	100	1	0.03177
5:134423402:C:A	50	100	0.98	0.2863
5:134423521:A:G	50	100	1	0.05719
5:134423872:C:T	50	98	0.98	0.4564
5:134423924:C:G	50	100	1	0.05683
5:134424537:T:C	50	100	1	0.09604
5:134424540:A:G	50	100	1	0.07771
5:134425132:T:A	50	100	1	0.01906
5:134425140:A:C	50	100	1	0.02723
5:134425296:C:T	50	100	1	0.02723
5:134425819:G:A	50	100	0.95	0.01525
5:134426797:C:A	50	100	0.99	0.2328
5:134427351:G:A	50	100	1	0.01017
5:134427756:C:A	50	98	1	0.04212
5:134428021:G:A	50	100	1	0.02633
5:134429940:G:C	50	100	1	0.05102
5:134430286:A:G	50	100	1	0.05574
5:134430745:C:G	50	100	0.91	0.07589
5:134433145:C:T	50	100	0.98	0.0443
5:134433522:T:C	50	100	1	0.07444
5:134433693:G:A	50	100	1	0.01888
5:134434297:T:C	50	100	1	0.0167
5:134434614:C:T	50	100	1	0.04412
5:134434811:C:G	50	100	0.99	0.2518
5:134435009:T:G	50	100	1	0.01797
5:134435604:G:A	50	100	1	0.01779
5:134435842:G:A	50	100	1	0.02633
5:134436067:T:C	50	100	0.99	0.252
5:134436068:G:A	50	100	0.96	0.05065
5:134436130:C:T	50	100	0.99	0.3095
5:134436376:A:C	50	100	0.99	0.3134
5:134436957:G:A	50	100	0.98	0.3203
5:134437793:T:A	49	100	0.98	0.1149
5:134438477:C:T	50	98	0.99	0.4316
5:134440079:A:C	49	100	0.99	0.4381
5:134440902:A:G	50	100	0.98	0.01525
5:134441417:A:T	50	100	0.88	0.03831
5:134441497:T:G	50	100	0.94	0.1073
5:134441540:T:C	50	90	0.88	0.4659
5:134441881:C:T	50	100	0.98	0.4163
5:134442156:G:A	50	100	1	0.01035
5:134442220:C:T	50	100	1	0.3333
5:134442512:C:T	50	100	1	0.3335
5:134442663:C:T	50	100	1	0.3337
5:134443102:A:G	50	100	0.95	0.08733
5:134443946:T:C	50	100	0.99	0.3341
5:134444097:G:A	50	100	0.99	0.3341
5:134444216:A:G	49	100	0.99	0.3341
5:134444606:C:T	50	100	0.99	0.3341
5:134444636:G:C	50	100	0.99	0.3339
5:134444732:C:T	50	100	0.99	0.317
5:134444951:C:T	50	100	0.91	0.01253
5:134445009:T:C	50	100	1	0.02015
5:134445517:T:C	50	100	0.99	0.3341
5:134445631:A:G	50	98	0.99	0.3351
5:134445896:G:A	50	100	0.99	0.3353
5:134445927:A:G	50	100	0.94	0.1282
5:134445980:A:G	50	100	1	0.01271
5:134446462:G:A	50	98	0.98	0.2251
5:134446933:C:G	50	100	0.93	0.0216
5:134446971:G:A	50	100	0.98	0.339
5:134447272:A:G	50	98	0.99	0.4688
5:134447425:A:C	50	98	0.99	0.4688
5:134447864:G:A	50	100	0.99	0.06445
5:134448870:A:T	50	98	0.99	0.4744
5:134449107:C:T	49	100	0.99	0.3546
5:134449161:G:A	50	100	0.98	0.08606
5:134449179:G:A	50	100	0.99	0.06736
5:134450044:G:C	50	98	0.99	0.08533
5:134450114:C:T	50	100	0.99	0.05646
5:134450946:C:G	50	100	0.99	0.06137
5:134452382:T:C	50	100	0.88	0.0216
5:134453022:C:T	50	98	1	0.08097
5:134453376:A:G	50	100	1	0.09405
5:134454289:C:T	50	98	1	0.05719
5:134454626:C:G	50	100	1	0.08079
5:134454659:G:A	50	98	0.98	0.3371
5:134454681:A:G	50	96	0.98	0.4731
5:134455431:T:C	50	100	0.99	0.48
5:134455507:G:T	50	100	0.99	0.03177
5:134456825:A:G	50	98	1	0.03032
5:134457002:G:C	50	100	0.96	0.09096
5:134457028:C:T	50	100	0.99	0.4317
5:134457726:G:A	50	100	0.94	0.01979
5:134458439:T:A	50	98	0.99	0.4666
5:134458519:C:G	50	98	1	0.02923
5:134459029:G:T	50	98	1	0.02941
5:134459576:C:T	50	100	0.99	0.4161
5:134460247:C:T	50	98	0.98	0.02905
5:134460404:G:A	50	100	0.99	0.4361
5:134460684:C:T	50	100	0.99	0.3355
5:134461700:T:C	50	98	0.99	0.4664
5:134461889:G:A	50	98	0.99	0.4664
5:134463576:C:T	50	100	0.93	0.01325
5:134463648:G:A	50	100	1	0.0797
5:134463683:A:G	50	98	0.99	0.4766
5:134464406:T:G	50	100	1	0.07952
5:134464625:C:T	50	100	0.83	0.0138
5:134464800:A:G	50	100	0.99	0.4361
5:134465781:A:G	50	100	0.92	0.03613
5:134466146:A:G	50	100	1	0.06082
5:134466600:A:G	50	100	0.89	0.04956
5:134466731:C:T	50	100	0.99	0.4357
5:134467525:G:A	50	100	1	0.07026
5:134468459:A:G	50	100	0.98	0.4392
5:134468499:C:G	50	100	1	0.06028
5:134468598:T:C	50	98	0.98	0.47
5:134468715:G:A	50	100	0.97	0.05174
5:134469487:A:G	50	100	0.99	0.04176
5:134469502:T:C	50	100	0.98	0.2121
5:134469695:G:A	50	100	0.99	0.3644
5:134469987:T:C	50	98	0.95	0.02342
5:134470078:T:C	50	100	1	0.3459
5:134470168:G:T	50	98	0.91	0.02179
5:134471150:T:A	50	100	1	0.3649
5:134471207:C:A	50	100	1	0.3466
5:134471344:G:A	50	100	0.94	0.01634
5:134471799:G:A	50	100	0.97	0.1977
5:134472379:G:C	50	100	0.99	0.2636
5:134472596:C:T	50	100	0.96	0.01489
5:134472980:C:T	50	100	0.92	0.03704
5:134474110:C:A	50	100	0.99	0.3036
5:134474131:G:A	50	100	0.75	0.02124
5:134474406:T:C	50	100	0.99	0.2084
5:134474733:G:C	50	100	0.99	0.3036
5:134474786:C:T	50	100	0.98	0.01089
5:134475439:T:C	50	100	0.99	0.3037
5:134475470:A:G	50	100	0.99	0.3036
5:134475590:G:A	50	98	0.89	0.01416
5:134475804:A:G	50	100	0.99	0.3061
5:134475994:C:T	50	100	0.99	0.01489
5:134476348:A:G	49	100	0.99	0.3876
5:134476486:G:A	50	94	0.89	0.08769
5:134476690:G:A	50	100	1	0.04067
5:134477000:G:A	49	100	0.99	0.2048
5:134477019:A:G	50	100	1	0.4272
5:134477370:G:T	50	100	0.99	0.232
5:134477785:T:C	50	100	0.98	0.01471
5:134478025:C:G	50	100	0.99	0.4272
5:134478293:G:A	50	100	0.99	0.4272
5:134478445:A:T	50	100	0.98	0.01489
5:134478513:C:A	50	100	1	0.01797
5:134478735:A:C	50	100	1	0.3493
5:134479015:C:T	50	100	1	0.427
5:134479131:T:C	50	100	0.99	0.2097
5:134479174:C:T	50	100	0.99	0.427
5:134479360:C:G	50	100	0.98	0.01471
5:134479582:T:C	50	100	1	0.3675
5:134479636:C:T	50	100	1	0.3675
5:134480511:C:G	50	100	1	0.3675
5:134480810:C:A	50	100	1	0.3675
5:134481014:C:T	50	98	0.99	0.2019
5:134481556:C:A	50	100	1	0.1741
5:134481702:G:A	50	98	1	0.3653
5:134481770:C:G	49	100	0.74	0.02124
5:134481948:A:C	50	100	1	0.4296
5:134481964:G:A	50	100	1	0.3651
5:134482424:C:A	42	100	0.98	0.01471
5:134482436:T:A	50	100	0.99	0.01471
5:134482657:A:T	50	96	0.99	0.2119
5:134482722:C:T	50	100	0.97	0.01471
5:134482867:T:C	50	100	1	0.01816
5:134482942:C:T	49	95.9	1	0.3869
5:134482988:A:G	49	98	1	0.3642
5:134483149:G:A	49	100	0.99	0.01471
5:134483249:A:G	50	100	0.98	0.205
5:134483300:A:G	50	100	1	0.3462
5:134483304:C:T	50	100	0.99	0.205
5:134483400:C:T	50	100	1	0.3733
5:134483623:G:A	50	100	1	0.3653
5:134483783:G:A	48	100	0.97	0.01525
5:134483798:C:T	50	100	0.92	0.01834
5:134483837:A:T	48	100	0.99	0.01471
5:134483861:C:T	49	95.9	1	0.3649
5:134483945:A:G	31	93.5	0.97	0.3789
5:134483961:C:T	47	100	0.99	0.1236
5:134484076:G:C	49	100	0.99	0.2032
5:134484446:C:T	50	100	1	0.3653
5:134484489:G:C	50	100	0.99	0.01471
5:134485150:T:G	50	100	0.99	0.2013
5:134485156:A:G	50	100	1	0.3651
5:134485165:G:A	50	98	0.99	0.2017
5:134485334:C:A	50	100	0.99	0.3873
5:134485408:C:T	50	100	1	0.01688
5:134485514:G:T	50	100	0.93	0.01834
5:134486650:A:C	50	100	0.99	0.01688
5:134486832:G:A	50	100	0.92	0.04847
5:134486844:A:G	50	100	1	0.3689
5:134487070:T:C	50	100	1	0.3676
5:134487387:A:G	50	100	0.99	0.205
5:134487717:A:T	50	100	0.98	0.4143
5:134487985:T:C	50	100	0.99	0.01289
5:134488276:G:A	50	100	0.82	0.01035
5:134488373:T:C	50	100	0.98	0.3867
5:134488851:G:A	50	96	0.94	0.2013
5:134489205:C:A	50	100	0.96	0.01961
5:134489283:G:A	50	100	0.93	0.01816
5:134489493:A:G	50	100	0.93	0.2057
5:134489733:G:C	50	100	0.99	0.04031
5:134489934:G:A	50	92	0.89	0.1612
5:134490087:T:C	50	100	0.72	0.02015
5:134490359:C:T	50	98	0.94	0.1135
5:134490369:C:T	50	96	0.92	0.1158
5:134490370:C:T	50	98	0.92	0.1158
5:134490671:G:C	50	90	0.84	0.1594
5:134490836:G:A	50	98	0.9	0.09858
5:134491424:A:G	50	86	0.86	0.246
5:134491764:G:C	50	98	0.93	0.3488
5:134491786:A:T	50	98	0.9	0.08224
5:134492665:A:G	50	100	0.97	0.2932
5:134492715:G:A	50	100	0.96	0.03903
5:134492996:G:T	50	100	0.94	0.02687
5:134493205:C:T	50	100	0.98	0.0187
5:134493319:A:G	50	100	0.96	0.1167
5:134494242:A:T	50	98	0.83	0.01325
5:134494299:C:A	50	100	0.98	0.3214
5:134494364:T:C	50	100	0.96	0.1736
5:134494704:A:G	50	100	0.98	0.3186
5:134495270:G:A	50	100	0.86	0.01688
5:134496385:T:A	50	98	0.97	0.4989
5:134497044:G:A	50	100	0.97	0.02705
5:134497118:G:A	50	98	0.77	0.03322
5:134497732:A:G	50	100	0.96	0.04956
5:134497827:C:T	50	100	0.94	0.02705
5:134500518:C:T	50	98	0.98	0.3232
5:134500603:T:G	50	100	0.99	0.2894
5:134501330:A:C	50	100	0.99	0.2894
5:134501370:T:G	50	98	0.97	0.3816
5:134501398:A:G	50	100	0.88	0.01398
5:134501701:A:G	50	100	0.97	0.01126
5:134502489:A:G	50	100	0.99	0.2896
5:134502987:G:A	50	100	0.96	0.1814
5:134503444:C:T	50	100	0.98	0.01053
5:134503580:C:T	50	96	0.98	0.2046
5:134503843:C:T	50	98	0.96	0.2188
5:134503858:C:G	50	98	1	0.2304
5:134503859:G:A	50	100	0.97	0.2064
5:134503937:C:T	50	100	0.82	0.0207
5:134503971:G:A	50	100	0.82	0.02651
5:134504618:G:A	50	98	0.98	0.07643
5:134505043:A:G	50	100	0.99	0.2028
5:134505105:T:C	50	100	1	0.3123
5:134505238:C:T	50	100	1	0.3132
5:134505984:A:G	50	100	1	0.3184
5:134506253:C:T	50	100	0.98	0.1612
5:134506583:C:G	50	98	0.99	0.2108
5:134506585:C:A	50	98	0.96	0.02124
5:134508253:A:C	50	100	1	0.1202
5:134508430:A:G	50	100	1	0.0216
5:134508854:T:C	50	100	0.98	0.07117
5:134509421:T:C	50	100	0.99	0.2024
5:134509689:A:G	50	100	0.98	0.2925
5:134511378:C:T	50	100	0.92	0.02397
5:134511488:C:T	50	100	1	0.09586
5:134511959:C:T	50	100	1	0.2015
5:134512081:T:G	50	100	1	0.1667
5:134512608:A:G	50	100	1	0.1191
5:134512828:C:T	50	100	0.97	0.02251
5:134512969:C:T	50	100	1	0.2923
5:134512997:G:T	50	100	1	0.2923
5:134513069:A:G	50	90	0.98	0.2928
5:134513226:A:G	50	100	1	0.2923
5:134513274:A:G	50	100	1	0.3125
5:134513278:G:A	50	100	1	0.3233
5:134513486:C:G	50	100	1	0.1814
5:134513996:T:C	49	100	1	0.2925
5:134514296:G:T	50	100	1	0.3128
5:134514931:G:A	50	100	1	0.3849
5:134515003:C:T	50	100	1	0.3831
5:134515835:G:C	50	100	1	0.2923
5:134515908:G:A	50	100	1	0.1665
5:134516777:G:A	50	100	1	0.3121
5:134517111:G:T	50	100	1	0.2015
5:134517257:T:A	45	100	0.99	0.1532
5:134517330:G:A	50	100	1	0.374
5:134517641:T:C	50	100	1	0.1195
5:134518132:T:C	50	96	0.99	0.01471
5:134518186:C:T	50	100	0.98	0.1532
5:134518596:A:T	37	81.1	0.85	0.05156
5:134518618:T:C	24	75	0.92	0.1905
5:134518640:T:C	26	84.6	0.75	0.08388
5:134518668:C:T	22	86.4	0.84	0.1509
5:134518711:A:T	30	76.7	0.89	0.1848
5:134518713:A:T	28	75	0.89	0.3488
5:134519661:G:A	50	100	0.91	0.07226
5:134520119:T:C	50	98	0.99	0.1875
5:134520717:A:G	50	100	1	0.2938
5:134521807:G:A	50	100	0.82	0.03395
5:134522017:G:C	50	100	1	0.2932
5:134523028:T:C	50	98	0.99	0.3744
5:134523687:T:C	50	100	0.91	0.02015
5:134523918:A:G	50	100	0.99	0.1196
5:134524410:T:C	50	98	1	0.2941
5:134524745:A:G	50	100	0.9	0.01162
5:134525211:C:T	50	100	0.98	0.01216
5:134525736:G:T	50	100	1	0.09731
5:134525973:C:T	50	100	1	0.4971
5:134526026:C:T	50	100	0.99	0.1837
5:134526066:C:T	50	100	1	0.4973
5:134527008:C:G	49	98	0.99	0.1661
5:134527662:G:C	49	98	1	0.2958
5:134528746:C:T	50	100	0.98	0.1572
5:134528909:G:A	50	100	0.99	0.4731
5:134528982:C:T	50	100	0.99	0.03867
5:134529745:A:T	50	100	0.99	0.3281
5:134529762:A:G	50	100	1	0.4541
5:134530146:G:C	50	100	0.99	0.03958
5:134531247:G:A	50	100	0.84	0.0187
5:134531301:G:A	50	100	1	0.1763
5:134532324:G:A	50	100	0.94	0.01543
5:134533580:A:G	50	100	0.98	0.1614
5:134534029:G:A	50	98	1	0.1173
5:134534041:C:T	50	100	0.97	0.03195
5:134534143:C:G	50	100	1	0.02179
5:134534427:G:C	50	98	0.99	0.09023
5:134534763:G:A	50	100	0.99	0.02179
5:134535047:A:C	50	100	0.98	0.1837
5:134535049:G:C	50	100	0.96	0.3401
5:134535098:C:G	50	98	1	0.02015
5:134535138:A:C	50	100	0.96	0.03086
5:134535411:C:A	50	100	0.97	0.1828
5:134536363:A:G	50	100	1	0.0276
5:134537014:G:A	50	96	0.95	0.1888
5:134537882:A:C	50	98	0.96	0.2796
5:134537887:C:T	50	100	1	0.1654
5:134538330:G:A	50	100	0.98	0.1707
5:134538418:G:A	50	100	0.95	0.02905
5:134538442:A:C	50	100	0.99	0.02705
5:134539093:G:A	50	100	0.77	0.01162
5:134539229:T:C	50	98	0.97	0.05991
5:134539343:A:G	50	100	0.95	0.1529
5:134539353:G:A	50	100	0.97	0.2678
5:134539494:C:T	50	100	1	0.02669
5:134539619:G:C	50	100	1	0.03595
5:134540369:C:T	50	100	0.97	0.128
5:134541667:C:T	50	100	0.84	0.01107
5:134541704:A:G	50	100	0.94	0.02705
5:134541987:G:A	50	100	0.99	0.3566
5:134542339:A:G	50	98	1	0.03032
5:134542428:C:T	50	96	0.99	0.2741
5:134542892:C:T	50	100	0.98	0.274
5:134543106:C:T	50	100	0.92	0.0256
5:134543200:G:A	50	100	1	0.3569
5:134543674:C:T	50	98	0.97	0.1293
5:134544063:C:G	50	100	1	0.02505
5:134544434:T:C	50	100	0.99	0.2729
5:134544687:C:G	50	100	1	0.1529
5:134545199:A:G	50	100	0.99	0.02905
5:134545410:G:T	50	100	0.99	0.03232
5:134545510:A:C	50	100	1	0.1481
5:134545795:A:G	50	98	0.98	0.1796
5:134546004:A:C	50	100	0.99	0.02923
5:134546694:G:A	50	100	0.99	0.01943
5:134546949:A:C	50	100	1	0.1492
5:134547083:T:C	50	100	0.98	0.03014
5:134547327:T:C	50	100	0.9	0.01816
5:134547960:C:G	50	100	0.98	0.1963
5:134547998:G:A	50	100	0.99	0.1607
5:134548216:C:A	50	100	0.98	0.181
5:134548756:T:A	50	100	0.94	0.01235
5:134549249:C:T	50	98	0.98	0.2721
5:134549385:T:G	50	100	0.95	0.01852
5:134549388:G:A	50	98	0.99	0.1792
5:134549459:G:A	50	100	0.99	0.1794
5:134549798:T:G	50	100	1	0.0187
5:134549994:G:A	50	100	0.98	0.1781
5:134550113:C:G	50	100	0.99	0.1781
5:134550476:G:A	50	100	0.99	0.1781
5:134550680:T:A	50	100	1	0.1271
5:134550821:A:G	50	100	1	0.01888
5:134550996:C:A	50	100	0.99	0.02106
5:134551380:G:C	50	100	1	0.3402
5:134551619:T:C	50	100	1	0.01198
5:134551620:A:G	50	100	1	0.3361
5:134551787:A:T	50	100	1	0.1578
5:134551951:A:G	50	100	0.9	0.01235
5:134552737:G:A	50	100	0.99	0.3617
5:134552751:A:C	50	100	1	0.1599
5:134552777:G:A	50	98	1	0.1489
5:134553386:G:A	50	100	0.99	0.1489
5:134553551:C:A	50	100	1	0.3787
5:134554184:C:T	50	100	1	0.01888
5:134554675:G:A	50	100	1	0.01943
5:134555383:C:G	50	100	1	0.2062
5:134555592:C:T	50	100	1	0.47
5:134555725:T:A	50	100	1	0.1489
5:134556332:C:G	50	98	1	0.1489
5:134556746:C:T	49	100	0.98	0.03014
5:134557190:T:C	50	100	0.98	0.03032
5:134557221:G:T	50	100	0.91	0.1489
5:134557224:T:G	50	98	0.97	0.03377
5:134557234:T:G	50	94	0.99	0.1814
5:134557277:T:A	50	100	0.98	0.1752
5:134557286:T:A	50	100	1	0.1498
5:134557411:G:A	49	100	0.99	0.1496
5:134557437:T:A	50	98	0.99	0.1721
5:134557648:G:A	48	97.9	1	0.1572
5:134558499:G:A	50	100	0.89	0.01235
5:134558610:C:G	50	100	1	0.154
5:134558909:A:G	49	100	1	0.2164
5:134558952:C:A	50	98	1	0.1487
5:134559091:C:T	50	100	0.99	0.1761
5:134559609:T:C	50	100	1	0.169
5:134560967:C:T	50	100	0.98	0.06954
5:134561054:A:G	50	100	1	0.03722
5:134561211:T:A	50	100	0.99	0.248
5:134561310:C:T	50	100	1	0.4434
5:134561413:G:A	50	100	1	0.4435
5:134561544:A:G	50	100	1	0.1554
5:134561749:T:C	50	100	1	0.2901
5:134561787:A:C	50	100	1	0.2177
5:134562056:A:T	50	100	0.94	0.03794
5:134562139:C:T	50	100	1	0.4245
5:134562446:C:T	50	98	1	0.2901
5:134562562:C:G	50	100	0.98	0.05537
5:134562722:C:T	50	100	1	0.425
5:134562787:A:G	50	100	1	0.1552
5:134562840:G:A	50	100	1	0.04811
5:134562874:G:C	50	100	0.98	0.03195
5:134563090:G:A	50	100	1	0.4257
5:134563209:T:G	50	100	1	0.01852
5:134563492:C:A	50	100	1	0.07625
5:134563601:G:T	50	100	1	0.4256
5:134563661:A:G	50	100	0.99	0.291
5:134564074:C:T	50	100	1	0.01271
5:134564182:G:C	50	100	1	0.3159
5:134564324:C:T	50	100	0.87	0.01271
5:134564421:A:C	50	100	0.98	0.05592
5:134564502:C:T	50	100	1	0.02378
5:134564808:G:A	50	100	0.99	0.2393
5:134564823:G:T	50	100	0.99	0.122
5:134564886:T:G	50	100	1	0.3168
5:134564962:A:G	50	100	1	0.02378
5:134565159:C:T	50	100	1	0.03849
5:134565204:G:T	50	100	0.98	0.05592
5:134565284:G:A	50	100	1	0.1632
5:134565567:A:G	50	100	1	0.2391
5:134565774:G:A	50	100	0.99	0.1525
5:134566598:C:T	50	100	0.99	0.2912
5:134566650:T:C	50	98	0.98	0.01961
5:134567152:A:T	50	100	0.99	0.1623
5:134567560:T:C	50	100	0.99	0.2584
5:134567688:G:A	50	100	0.98	0.07135
5:134567734:A:G	50	100	1	0.01906
5:134568083:C:G	50	98	1	0.03032
5:134568124:T:C	50	100	0.99	0.4179
5:134568660:C:T	50	98	1	0.2714
5:134568907:C:T	50	100	1	0.2707
5:134569242:T:C	50	100	0.94	0.0138
5:134569321:C:T	50	100	1	0.03867
5:134570105:A:C	50	98	0.97	0.3146
5:134570139:C:T	50	98	0.96	0.3676
5:134570767:A:G	50	100	0.9	0.02124
5:134570837:C:T	50	100	0.94	0.1113
5:134570919:A:G	50	90	0.91	0.4417
5:134571055:C:T	50	100	0.98	0.0167
5:134571500:T:C	50	100	0.74	0.01235
5:134571502:G:T	50	100	0.78	0.01107
5:134571577:A:G	50	100	0.91	0.01307
5:134571601:G:T	50	100	0.69	0.01452
5:134571725:G:T	50	100	0.94	0.01071
5:134572320:T:C	50	98	0.96	0.02633
5:134572334:A:G	50	100	0.99	0.01053
5:134572383:G:A	50	100	0.96	0.01144
5:134572413:C:T	50	98	0.93	0.02614
5:134572671:G:A	50	96	0.97	0.1797
5:134572688:G:C	50	96	0.96	0.4697
5:134573097:T:C	50	100	1	0.02342
5:134573370:C:T	50	98	0.97	0.07171
5:134573785:G:A	50	98	0.97	0.1013
5:134574267:C:T	50	98	0.97	0.1017
5:134574464:C:T	50	100	1	0.01053
5:134574566:C:T	50	100	0.95	0.03395
5:134574613:C:G	50	98	0.97	0.09967
5:134575251:C:T	50	100	0.97	0.06772
5:134575371:G:C	50	98	0.97	0.02905
5:134576442:C:G	50	98	0.99	0.1763
5:134576715:C:T	50	100	0.98	0.01235
5:134577108:G:A	50	96	0.96	0.2507
5:134577863:A:G	50	90	0.98	0.4808
5:134578068:G:T	50	96	0.84	0.06354
5:134579536:G:A	50	94	0.96	0.09659
5:134579787:A:G	50	100	0.98	0.185
5:134580071:G:A	50	100	0.98	0.1727
5:134580279:T:G	50	98	0.96	0.1053
5:134580460:C:T	49	100	0.98	0.1574
5:134581029:A:T	50	100	0.98	0.1679
5:134581689:G:A	50	100	0.98	0.01271
5:134583216:G:A	50	100	1	0.01362
5:134583525:G:A	50	98	1	0.234
5:134583664:G:A	50	98	0.99	0.1747
5:134584095:T:C	50	100	0.91	0.03286
5:134584362:G:A	50	100	0.99	0.1747
5:134584516:G:T	50	100	0.99	0.156
5:134584845:C:T	50	100	1	0.01979
5:134584988:G:C	50	100	0.99	0.2398
5:134585127:A:G	50	100	0.98	0.1765
5:134585164:T:C	50	100	0.99	0.2422
5:134585313:C:T	50	98	0.99	0.08279
5:134585391:A:T	50	100	0.99	0.2398
5:134586121:T:C	50	100	1	0.24
5:134586234:T:C	50	100	0.99	0.05501
5:134586235:G:A	50	98	0.99	0.1792
5:134586595:T:C	50	100	1	0.2558
5:134586814:T:C	50	100	0.98	0.03377
5:134587211:T:C	50	100	1	0.2402
5:134587724:G:C	50	100	1	0.01779
5:134587767:G:A	50	100	1	0.04539
5:134587938:G:A	50	100	1	0.01325
5:134588097:A:G	50	100	1	0.01126
5:134588220:T:G	50	98	1	0.1836
5:134588346:T:C	50	100	1	0.04938
5:134588348:G:A	50	100	1	0.04938
5:134588733:C:T	50	100	1	0.04938
5:134588788:T:C	50	100	0.99	0.1703
5:134589586:A:T	50	100	1	0.2382
5:134589939:T:C	50	100	1	0.06718
5:134590095:C:T	50	98	0.99	0.1792
5:134590273:G:C	50	100	0.95	0.0325
5:134590811:A:G	50	98	1	0.238
5:134590840:A:G	50	98	0.94	0.03286
5:134590903:T:C	50	98	1	0.238
5:134594308:T:C	47	97.9	1	0.2386
5:134594467:G:C	50	98	1	0.2384
5:134594508:G:A	50	100	0.98	0.02342
5:134594593:T:C	50	100	0.91	0.01979
5:134594838:G:A	50	100	1	0.1832
5:134594868:T:C	50	100	0.98	0.01943
5:134596174:T:A	50	98	0.99	0.1705
5:134596475:G:A	43	100	0.99	0.1561
5:134596752:A:C	50	100	0.94	0.03903
5:134596990:C:T	50	100	1	0.01943
5:134597084:G:A	50	100	1	0.04539
5:134597286:C:T	50	100	0.9	0.01271
5:134597371:T:G	50	100	1	0.01235
5:134598537:T:C	39	79.5	0.76	0.1901
5:134598552:T:C	42	83.3	0.76	0.1182
5:134598781:T:G	50	100	1	0.06736
5:134598978:A:G	50	100	1	0.04539
5:134599252:A:T	50	100	1	0.01634
5:134599712:C:T	50	100	1	0.0886
5:134600504:G:A	50	98	1	0.1832
5:134600579:A:G	50	100	1	0.1267
5:134601181:C:T	50	100	0.91	0.03903
5:134601688:G:T	50	100	1	0.1672
5:134603667:T:C	50	100	1	0.2382
5:134603851:T:A	50	98	1	0.1679
5:134605592:G:A	49	100	0.99	0.02397
5:134606802:T:C	50	98	1	0.238
5:134607498:C:T	50	100	0.81	0.01543
5:134608167:C:G	50	100	1	0.02633
5:134608247:G:T	50	100	1	0.2378
5:134611321:T:C	50	100	1	0.1676
5:134611566:T:A	50	98	0.98	0.07226
5:134613323:T:C	50	100	1	0.01307
5:134614020:T:C	50	100	0.93	0.01634
5:134614302:G:A	50	100	1	0.04938
5:134614482:C:G	50	100	1	0.02614
5:134614566:A:G	50	100	1	0.04539
5:134615581:T:C	50	98	1	0.1153
5:134616450:A:G	50	100	1	0.01089
5:134617061:T:C	50	100	0.98	0.01924
5:134617077:A:T	50	100	0.99	0.05828
5:134617186:T:C	50	100	0.99	0.05846
5:134617227:G:C	50	100	0.99	0.05846
5:134620978:G:A	50	100	1	0.05592
5:134621451:C:T	50	98	0.89	0.02941
5:134622143:G:A	50	100	1	0.01961
5:134622508:T:G	50	100	1	0.03667
5:134622539:T:G	50	98	0.99	0.02596
5:134622551:C:T	50	100	1	0.02705
5:134622558:G:A	49	100	1	0.02705
5:134622812:C:T	50	100	1	0.01779
5:134623174:T:C	50	98	1	0.08152
5:134623396:C:T	50	100	1	0.02306
5:134623418:C:T	50	98	0.96	0.01725
5:134624173:C:G	50	100	1	0.07625
5:134624628:T:G	49	91.8	1	0.07081
5:134625205:G:A	50	100	0.99	0.0581
5:134626072:G:A	50	100	1	0.02687
5:134626990:A:G	50	100	1	0.02687
5:134627198:C:A	50	100	0.66	0.01253
5:134627424:G:A	50	100	1	0.01961
5:134628033:G:A	50	100	1	0.02342
5:134628377:T:C	50	100	1	0.02342
5:134628961:T:A	50	100	1	0.01779
5:134629098:T:C	50	100	1	0.04539
5:134629324:C:T	49	100	0.97	0.0886
5:134629704:C:A	49	100	0.98	0.0532
5:134629708:C:A	49	100	1	0.05084
5:134629724:C:A	49	98	0.88	0.06718
5:134630347:C:T	50	100	1	0.05065
5:134630794:G:T	45	100	0.97	0.0138
5:134631050:A:G	50	100	0.98	0.03177
5:134631115:G:T	50	100	0.98	0.04793
5:134631991:A:G	50	100	1	0.02306
5:134632058:G:C	50	100	1	0.01289
5:134632185:A:G	50	100	1	0.03359
5:134633233:C:T	49	100	1	0.04539
5:134633726:T:C	50	100	1	0.02397
5:134634496:A:T	50	100	1	0.03867
5:134634733:T:C	50	100	1	0.1331
5:134636044:G:A	50	100	1	0.04539
5:134636681:G:A	50	100	0.75	0.01089
5:134636751:G:A	50	100	1	0.02433
5:134637179:G:C	50	100	1	0.01779
5:134637660:A:G	50	98	0.97	0.03159
5:134638199:G:T	50	100	0.99	0.2741
5:134638487:G:C	50	100	1	0.1235
5:134638823:A:G	50	100	1	0.01307
5:134638957:A:C	50	100	1	0.02397
5:134639217:G:A	50	100	0.99	0.02324
5:134639311:G:A	49	100	1	0.01307
5:134639373:G:A	50	100	1	0.04539
5:134640475:C:T	50	100	0.81	0.01216
5:134640864:C:T	50	100	0.99	0.1832
5:134640906:C:T	50	100	1	0.04539
5:134641269:C:A	50	100	1	0.04539
5:134641306:A:G	50	100	0.98	0.1273
5:134642438:G:A	49	100	1	0.05828
5:134642944:G:A	50	100	1	0.01089
5:134643219:A:G	50	100	1	0.04539
5:134643239:G:A	50	100	1	0.04539
5:134643825:T:C	50	100	0.99	0.01961
5:134644070:G:A	50	100	0.98	0.01089
5:134644112:C:T	50	100	0.92	0.03014
5:134644243:A:G	50	100	1	0.1692
5:134644875:A:G	50	100	1	0.02433
5:134644985:T:A	50	100	0.97	0.0581
5:134645077:C:A	50	100	1	0.04793
5:134645079:A:C	50	100	0.97	0.08206
5:134645944:A:G	50	100	0.99	0.06917
5:134647636:A:T	50	98	0.99	0.2208
5:134647638:T:A	50	100	0.67	0.01071
5:134648604:G:A	49	100	1	0.01543
5:134649341:G:A	50	100	0.97	0.01725
5:134651588:G:A	50	100	1	0.04539
5:134652528:C:T	50	100	0.99	0.01543
5:134653027:A:G	50	98	1	0.07081
5:134653233:C:G	50	100	1	0.01779
5:134654219:A:T	50	90	0.81	0.01017
5:134654254:G:T	50	98	0.98	0.03086
5:134654522:G:A	50	100	0.98	0.0276
5:134655005:A:G	50	98	1	0.116
5:134655386:C:T	50	100	1	0.01089
5:134655789:A:G	50	100	1	0.01616
5:134655957:T:G	50	98	0.99	0.02614
5:134656974:C:T	50	100	0.99	0.03195
5:134657339:G:T	50	100	1	0.01307
5:134658226:G:A	50	100	1	0.04775
5:134659347:T:C	50	100	1	0.01943
5:134659361:C:T	50	100	1	0.04557
5:134660234:T:C	50	100	0.99	0.01289
5:134660680:C:G	50	100	0.98	0.03322
5:134660895:T:G	50	100	1	0.01489
5:134662013:T:G	50	100	0.9	0.03014
5:134662356:G:A	50	100	1	0.02487
5:134663282:G:A	50	100	0.99	0.01452
5:134663907:C:T	50	100	1	0.04757
5:134665411:C:T	50	100	1	0.04611
5:134665433:G:T	50	100	1	0.0138
5:134665450:C:T	49	100	1	0.04521
5:134665634:G:A	49	100	1	0.04557
5:134666520:G:A	50	100	1	0.01779
5:134666549:A:G	50	98	1	0.07062
5:134667585:C:T	50	100	0.99	0.4152
5:134668055:A:G	50	100	1	0.01761
5:134669312:A:G	50	100	0.99	0.05701
5:134671221:G:A	50	100	1	0.01307
5:134671306:C:T	50	100	0.98	0.01216
5:134671476:A:G	50	100	1	0.2447
5:134671952:T:A	50	100	1	0.01307
5:134672791:A:C	50	100	0.96	0.0118
5:134672870:G:A	50	100	1	0.01707
5:134673245:A:G	50	100	1	0.07298
5:134674710:C:G	50	100	1	0.01779
5:134675512:T:A	50	100	1	0.0118
5:134675656:T:C	50	100	1	0.0118
5:134675853:A:G	50	100	1	0.04557
5:134676434:G:A	48	100	1	0.2471
5:134676472:G:T	49	100	0.98	0.03268
5:134677311:A:C	50	100	1	0.0138
5:134678289:T:C	50	100	1	0.04557
5:134678578:A:T	50	98	0.67	0.02524
5:134678580:A:T	50	88	0.95	0.4041
5:134678587:T:A	50	100	1	0.01598
5:134679298:A:G	50	100	1	0.02796
5:134679833:C:G	50	100	1	0.02614
5:134679882:C:T	50	100	1	0.0118
5:134680126:A:G	50	100	1	0.07317
5:134680489:C:T	50	100	1	0.06718
5:134680525:G:A	50	100	0.91	0.02741
5:134681006:G:A	50	100	1	0.04557
5:134681047:C:T	50	100	1	0.04575
5:134681078:G:A	49	100	1	0.01089
5:134681671:A:C	50	100	1	0.06445
5:134683105:C:A	50	100	1	0.05792
5:134683210:G:C	50	100	0.99	0.08878
5:134683312:C:T	50	100	1	0.05864
5:134683421:G:C	50	100	1	0.0118
5:134683618:A:G	50	100	1	0.04248
5:134684542:A:G	50	100	1	0.01888
5:134684696:G:A	50	100	1	0.01089
5:134684719:C:A	50	100	1	0.06445
5:134685220:G:A	50	100	1	0.01089
5:134685375:A:T	50	100	0.98	0.03304
5:134685516:T:C	50	100	1	0.4168
5:134685858:G:A	50	100	0.97	0.01452
5:134685992:G:A	50	100	1	0.06445
5:134686299:A:C	50	100	0.91	0.01344
5:134686308:C:G	50	100	0.98	0.04793
5:134687033:G:C	50	100	1	0.02269
5:134688710:C:T	50	100	0.99	0.411
5:134688773:G:A	50	100	0.99	0.08878
5:134689104:T:C	50	100	1	0.01834
5:134689990:G:A	50	100	1	0.07298
5:134690121:T:C	50	100	1	0.07099
5:134690718:A:G	50	100	1	0.0118
5:134691485:G:A	50	100	0.96	0.02106
5:134691728:G:T	50	100	1	0.0118
5:134691773:C:T	50	100	1	0.02052
5:134692247:G:A	50	100	1	0.02306
5:134692365:T:C	50	100	1	0.06718
5:134695363:A:C	50	100	1	0.01235
5:134696008:T:C	50	100	0.99	0.08951
5:134696285:A:G	50	100	0.99	0.09568
5:134696431:A:G	50	100	0.99	0.01362
5:134696910:G:A	50	100	1	0.01089
5:134698608:A:C	50	98	0.97	0.02251
5:134698691:A:G	48	100	1	0.07298
5:134699389:C:G	50	100	1	0.01271
5:134699444:G:A	50	100	1	0.01779
5:134699541:C:T	50	100	1	0.0118
5:134699889:C:T	50	100	1	0.02469
5:134700037:A:G	50	100	0.99	0.08878
5:134700759:T:C	50	100	1	0.01888
5:134700876:T:G	50	100	1	0.4862
5:134701017:C:G	50	100	1	0.04557
5:134701094:G:A	50	100	0.99	0.1676
5:134701099:G:A	50	100	1	0.02124
5:134701434:G:C	50	100	1	0.04557
5:134702083:T:C	50	100	1	0.04557
5:134702495:G:A	50	100	0.99	0.4125
5:134704315:G:A	50	100	1	0.01089
5:134705070:T:A	50	84	0.8	0.114
5:134705088:A:T	50	96	0.74	0.01961
5:134705090:A:T	49	83.7	0.76	0.1184
5:134705092:T:A	48	83.3	0.89	0.2144
5:134705094:T:A	49	77.6	0.67	0.116
5:134705108:A:T	47	97.9	1	0.07262
5:134705207:G:C	50	100	1	0.0118
5:134706022:G:A	50	100	1	0.0118
5:134706235:T:C	50	100	0.9	0.01634
5:134707474:C:T	50	100	0.95	0.01834
5:134707490:C:T	49	100	1	0.01107
5:134707778:G:A	50	100	0.97	0.1133
5:134707930:C:T	50	100	1	0.06718
5:134707990:A:G	50	100	1	0.07262
5:134709233:C:T	50	100	1	0.0581
5:134709308:T:C	50	100	1	0.04557
5:134709384:A:G	50	100	1	0.01779
5:134710113:T:C	50	100	1	0.4105
5:134710610:A:G	50	100	1	0.02397
5:134710692:T:C	50	100	0.99	0.01961
5:134711787:G:A	50	100	1	0.05864
5:134711892:C:A	50	100	1	0.02306
5:134712046:C:T	50	100	0.98	0.03268
5:134712308:T:C	50	98	1	0.01707
5:134713221:G:A	50	100	1	0.04412
5:134713393:C:T	50	100	0.99	0.4149
5:134713991:G:A	50	100	1	0.02306
5:134714991:T:A	50	100	1	0.04557
5:134715714:A:G	50	100	0.99	0.09568
5:134716318:A:C	50	100	0.99	0.1679
5:134716404:G:A	50	98	1	0.1135
5:134716618:C:T	50	100	0.88	0.01707
5:134716912:A:T	50	100	1	0.01307
5:134717014:G:C	50	98	0.67	0.05574
5:134718870:C:T	50	100	1	0.02033
5:134719652:C:T	50	100	0.99	0.02614
5:134720832:T:G	50	100	1	0.07171
5:134721423:C:T	50	100	1	0.02651
5:134721782:G:C	50	100	0.91	0.01344
5:134722506:C:T	50	100	1	0.01307
5:134722969:C:T	50	100	1	0.09568
5:134723019:G:T	50	100	0.94	0.01253
5:134723020:G:T	50	100	0.94	0.01253
5:134723339:T:C	50	100	1	0.0118
5:134724218:C:T	50	100	1	0.06736
5:134727217:G:A	50	100	1	0.01888
5:134727351:A:G	50	100	1	0.05846
5:134727566:C:T	50	100	0.73	0.01779
5:134728039:G:A	50	100	1	0.07153
5:134728124:G:A	50	98	1	0.01725
5:134728822:G:A	50	100	1	0.05828
5:134729455:G:A	50	100	0.99	0.08188
5:134729496:C:T	50	100	1	0.02614
5:134729651:A:T	50	100	0.99	0.07171
5:134729928:G:A	50	100	1	0.01307
5:134730079:A:G	50	100	1	0.09622
5:134730242:T:A	50	98	0.99	0.4858
5:134731383:T:C	49	100	1	0.05755
5:134731709:G:A	50	100	1	0.01779
5:134731761:C:A	50	96	0.92	0.01307
5:134733469:C:T	50	100	1	0.02324
5:134733586:C:G	50	100	1	0.04139
5:134734189:C:T	50	100	0.99	0.01107
5:134734337:C:T	50	100	0.99	0.1672
5:134734583:T:C	50	100	1	0.03032
5:134734816:T:A	50	100	1	0.04557
5:134734839:G:A	50	100	1	0.01089
5:134734888:G:A	50	100	1	0.0207
5:134734932:C:T	49	100	1	0.04593
5:134735602:C:T	50	100	1	0.01344
5:134736019:A:C	50	100	0.91	0.0138
5:134736501:C:A	50	100	1	0.05465
5:134738041:C:T	50	98	0.99	0.02614
5:134738833:T:G	50	100	0.95	0.02324
5:134739241:T:G	50	100	0.96	0.03922
5:134739836:C:A	50	100	1	0.01434
5:134740104:G:C	50	100	1	0.09604
5:134740633:C:T	50	100	0.94	0.01943
5:134741122:G:A	50	100	0.99	0.1545
5:134741752:C:A	50	100	0.99	0.1543
5:134742571:A:G	50	100	1	0.01452
5:134742841:C:T	50	100	1	0.02778
5:134743257:G:A	50	100	1	0.01852
5:134743591:G:A	50	100	0.99	0.1543
5:134743621:A:G	50	100	1	0.05374
5:134743781:G:A	50	100	1	0.01471
5:134743941:G:A	50	100	1	0.04412
5:134744669:A:G	50	100	1	0.04412
5:134745166:G:A	50	100	0.99	0.1545
5:134746902:A:G	49	100	1	0.01434
5:134746914:G:A	49	98	1	0.01471
5:134747550:G:A	50	100	0.94	0.0443
5:134747552:T:C	50	100	0.99	0.03322
5:134747602:C:G	50	98	1	0.01126
5:134748421:C:T	50	100	1	0.01398
5:134749309:C:T	50	100	0.99	0.1558
5:134749331:G:A	50	100	1	0.02033
5:134750190:A:G	50	100	1	0.0443
5:134751981:C:T	50	100	1	0.02033
5:134752226:T:G	50	100	1	0.04775
5:134752442:T:C	50	98	0.97	0.01816
5:134753052:C:T	50	100	1	0.05519
5:134753055:C:T	50	100	1	0.02977
5:134753197:G:A	50	100	1	0.01089
5:134753461:T:C	50	100	0.98	0.01126
5:134753505:G:A	50	100	1	0.01017
5:134753569:T:C	50	100	0.99	0.03068
5:134753649:C:G	49	100	1	0.02433
5:134753885:T:C	50	100	1	0.0443
5:134754052:C:T	50	96	1	0.1209
5:134754524:C:T	50	100	1	0.03359
5:134754670:G:A	49	85.7	0.99	0.3981
5:134755895:T:C	50	100	1	0.04448
5:134757758:T:G	50	100	1	0.04448
5:134758242:T:C	50	98	0.99	0.138
5:134758773:C:G	50	100	0.93	0.02977
5:134758822:T:G	50	100	1	0.01235
5:134759350:G:A	50	100	1	0.0443
5:134760604:T:C	50	100	0.98	0.11
5:134760769:C:T	50	100	0.99	0.01725
5:134761256:G:C	50	100	1	0.06899
5:134761600:A:C	50	98	0.99	0.4802
5:134761953:A:G	50	100	0.99	0.04775
5:134763068:A:T	50	100	0.99	0.1692
5:134763402:C:T	50	100	1	0.01344
5:134764548:G:A	50	100	1	0.01071
5:134765103:C:G	50	100	0.99	0.02941
5:134765117:G:A	50	100	0.98	0.02052
5:134766663:G:A	50	100	0.9	0.01235
5:134767373:C:T	50	100	1	0.1592
5:134767631:G:A	50	100	0.96	0.03958
5:134767864:C:T	50	100	0.97	0.08824
5:134768153:T:A	50	98	1	0.402
5:134768196:G:A	50	100	1	0.01071
5:134768501:G:A	50	100	1	0.02306
5:134769065:T:A	50	98	0.98	0.2427
5:134769593:G:T	50	100	0.99	0.09604
5:134769775:A:G	50	100	1	0.01017
5:134769826:C:T	50	100	0.97	0.02269
5:134770127:G:C	50	100	0.99	0.04648
5:134770626:A:G	50	100	0.96	0.04975
5:134771362:A:G	50	98	0.98	0.01017
5:134771551:G:A	50	100	0.98	0.08424
5:134771636:A:G	50	100	0.9	0.01924
5:134771689:A:G	50	100	1	0.09604
5:134771860:G:A	50	100	0.98	0.01452
5:134771941:C:T	50	98	0.97	0.02306
5:134772889:C:T	50	100	1	0.01434
5:134773083:A:G	50	100	1	0.02741
5:134773912:A:G	50	98	1	0.1227
5:134773965:C:T	50	100	1	0.02033
5:134774037:C:T	50	100	1	0.01071
5:134775156:T:C	50	100	0.94	0.01543
5:134775567:C:T	50	100	0.99	0.02923
5:134775601:C:T	50	100	1	0.02433
5:134775780:T:A	50	100	0.9	0.01216
5:134776079:G:T	50	100	0.97	0.09604
5:134776437:C:G	50	100	1	0.01089
5:134776785:C:T	50	98	1	0.2455
5:134776900:C:G	47	100	0.96	0.01852
5:134777311:A:T	50	100	0.99	0.03214
5:134777358:T:G	50	100	0.96	0.01289
5:134778506:C:G	50	100	0.98	0.1104
5:134778719:G:A	50	100	0.96	0.02324
5:134778804:C:T	50	100	1	0.01344
5:134778893:A:G	50	100	1	0.08987
5:134780140:A:G	50	100	0.89	0.0256
5:134780188:A:G	49	100	0.98	0.02378
5:134780865:T:C	50	100	1	0.4993
5:134781363:G:A	50	100	0.99	0.02941
5:134781664:G:C	50	98	0.99	0.01489
5:134782334:C:T	50	100	1	0.02741
5:134782335:G:A	50	100	0.9	0.01797
5:134782536:G:T	50	100	1	0.06754
5:134783172:G:A	50	100	1	0.06881
5:134783241:T:G	50	100	1	0.08769
5:134783828:C:T	50	98	0.99	0.07843
5:134783977:G:A	50	100	1	0.02433
5:134786540:T:G	50	100	1	0.01452
5:134788253:G:T	50	100	1	0.05392
5:134788663:A:G	50	100	0.98	0.03558
5:134788968:G:T	50	100	1	0.488
5:134790627:G:T	50	100	1	0.01434
5:134790913:C:T	50	100	1	0.08787
5:134791007:G:A	50	100	1	0.01416
5:134791015:A:C	50	100	1	0.02433
5:134791113:C:T	50	100	0.95	0.01834
5:134791224:G:A	50	100	1	0.02433
5:134792088:G:A	50	100	1	0.449
5:134794075:G:C	50	100	0.97	0.02306
5:134794374:A:G	50	100	1	0.04775
5:134795167:T:C	50	98	1	0.05392
5:134795204:G:T	48	97.9	0.97	0.02324
5:134795220:G:T	50	96	0.97	0.08388
5:134795727:T:C	50	100	1	0.09314
5:134796579:A:G	50	100	1	0.3597
5:134796785:G:A	50	98	1	0.01434
5:134797101:A:G	50	98	0.99	0.01489
5:134797115:G:C	50	98	1	0.01961
5:134797198:C:A	24	83.3	0.84	0.01035
5:134797400:G:A	50	100	1	0.09985
5:134798181:T:G	50	100	1	0.2415
5:134798184:T:G	50	96	0.98	0.4902
5:134798855:G:A	50	100	1	0.02433
5:134799386:A:G	50	100	0.99	0.1618
5:134799843:G:A	50	100	1	0.1619
5:134799979:G:A	50	100	0.9	0.01416
5:134800435:T:C	50	100	1	0.04975
5:134800643:C:T	50	100	0.99	0.1618
5:134800914:G:A	50	100	0.9	0.01779
5:134801045:A:G	50	100	0.9	0.01235
5:134802385:T:C	50	100	1	0.09314
5:134803263:G:A	50	100	1	0.0167
5:134803921:T:C	50	100	0.97	0.04303
5:134804398:G:A	50	100	1	0.02433
5:134805149:T:C	50	100	1	0.2413
5:134805737:T:C	50	100	0.89	0.01616
5:134807139:T:G	50	100	0.96	0.04448
5:134808463:G:A	50	100	1	0.02033
5:134808587:A:G	50	100	1	0.05447
5:134809321:A:G	50	100	1	0.01434
5:134810834:T:C	50	100	1	0.404
5:134812795:G:A	50	98	0.98	0.06245
5:134812915:G:C	50	100	1	0.0305
5:134813131:G:C	50	100	0.98	0.0138
5:134813385:C:T	50	100	1	0.1767
5:134813675:A:G	50	100	0.98	0.061
5:134813676:A:G	50	100	0.98	0.061
5:134813701:A:G	49	100	1	0.08951
5:134813710:T:A	50	98	1	0.08969
5:134815424:G:A	50	100	0.93	0.0207
5:134815523:C:T	50	100	0.99	0.04357
5:134816311:A:C	50	100	1	0.05065
5:134817195:G:A	50	100	1	0.02433
5:134817399:A:G	50	100	1	0.02306
5:134818012:C:T	50	100	0.99	0.03322
5:134818178:C:T	50	100	1	0.1233
5:134819921:T:C	50	100	1	0.05628
5:134820048:A:G	50	100	0.99	0.1031
5:134820061:A:T	50	100	1	0.04194
5:134820449:G:A	50	100	1	0.01253
5:134820725:C:G	50	100	1	0.04793
5:134821018:C:G	50	100	0.99	0.04031
5:134821333:C:T	50	100	1	0.01344
5:134821536:G:T	47	97.9	0.92	0.08206
5:134821544:T:C	50	100	1	0.04775
5:134822413:G:A	50	100	1	0.01434
5:134823356:G:T	50	100	1	0.01434
5:134824350:T:C	50	100	1	0.1616
5:134825305:A:G	50	100	1	0.1616
5:134826239:G:A	50	100	0.98	0.04648
5:134826456:T:C	50	100	1	0.09314
5:134827377:T:C	50	100	1	0.09332
5:134827709:T:C	50	100	1	0.04448
5:134828402:G:A	50	100	1	0.09314
5:134830309:A:C	50	100	1	0.04448
5:134831205:A:G	50	100	1	0.04448
5:134831548:C:G	50	100	1	0.06354
5:134831607:G:C	50	100	1	0.05392
5:134831619:G:C	50	100	0.97	0.02306
5:134831649:G:A	50	100	1	0.04448
5:134831651:C:T	50	100	0.99	0.04012
5:134831974:A:G	50	100	1	0.04448
5:134832133:A:G	50	100	0.97	0.02796
5:134832135:G:A	50	100	1	0.1216
5:134832411:C:A	50	100	1	0.02451
5:134832482:C:A	50	100	1	0.01434
5:134834008:A:G	50	100	0.97	0.02741
5:134834082:C:T	50	100	1	0.4864
5:134834934:C:G	50	100	1	0.05447
5:134835378:G:A	50	100	1	0.01852
5:134836453:G:A	50	100	1	0.01634
5:134836569:A:T	50	100	1	0.0158
5:134837082:A:T	50	100	1	0.09314
5:134839649:G:A	50	100	1	0.1231
5:134839864:C:T	50	100	1	0.09168
5:134840047:T:G	50	100	0.93	0.01235
5:134840872:A:T	50	100	1	0.0158
5:134841881:T:G	50	100	0.94	0.01416
5:134842048:A:G	50	100	0.9	0.01452
5:134842576:A:C	50	100	1	0.04975
5:134843304:T:G	50	100	1	0.1623
5:134845255:G:C	50	100	1	0.1621
5:134845765:G:C	50	100	1	0.09168
5:134846871:G:T	50	100	0.97	0.0443
5:134847552:C:T	50	100	0.98	0.1
5:134848039:G:A	50	100	1	0.01344
5:134848087:C:G	50	100	0.98	0.0305
5:134848798:C:T	50	100	0.99	0.1006
5:134849017:G:T	48	100	0.92	0.01398
5:134849523:A:C	50	100	0.9	0.01235
5:134850137:G:A	50	100	1	0.03286
5:134850143:T:A	50	100	1	0.03286
5:134850645:T:G	50	100	1	0.0158
5:134850683:G:T	50	100	1	0.01235
5:134850937:T:C	50	96	0.92	0.05537
5:134850939:C:T	49	89.8	1	0.0216
5:134850943:C:G	49	100	1	0.01434
5:134851865:G:A	50	100	0.98	0.08224
5:134851964:C:T	50	98	0.97	0.0138
5:134852669:T:C	50	100	1	0.1245
5:134853937:G:A	50	100	1	0.01743
5:134854117:T:G	50	100	1	0.01434
5:134854535:C:A	50	100	0.99	0.1133
5:134856578:T:C	50	100	0.93	0.0207
5:134857353:T:G	50	100	0.99	0.04448
5:134857474:G:A	50	100	1	0.01035
5:134858923:A:C	50	100	0.99	0.04448
5:134860191:C:T	50	100	1	0.01434
5:134861241:C:T	50	98	1	0.1037
5:134861248:C:T	50	100	0.86	0.01598
5:134861359:T:G	50	100	0.99	0.04448
5:134861487:A:G	50	100	1	0.04448
5:134861792:A:T	50	98	0.94	0.03976
5:134861821:A:T	50	100	0.95	0.02596
5:134862108:A:C	50	100	0.99	0.1224
5:134862808:A:C	50	100	0.98	0.04448
5:134863368:A:G	50	98	0.98	0.09641
5:134863415:C:A	50	100	1	0.1621
5:134864040:A:G	50	100	0.97	0.06245
5:134864131:C:T	50	100	0.97	0.01543
5:134864309:G:A	50	100	1	0.01452
5:134864705:C:T	50	100	0.96	0.01434
5:134864846:G:A	50	100	1	0.01834
5:134865697:T:A	50	100	0.99	0.1238
5:134865827:G:A	50	100	0.99	0.02015
5:134866196:C:T	50	100	1	0.01416
5:134866545:A:G	50	100	0.98	0.1394
5:134866546:T:A	50	100	0.98	0.1293
5:134866808:G:T	50	100	1	0.01235
5:134868977:C:T	50	100	0.96	0.03976
5:134869294:G:A	50	100	1	0.01017
5:134870119:C:T	50	100	0.99	0.04285
5:134870445:G:C	50	100	1	0.01017
5:134870510:C:T	50	100	0.87	0.01652
5:134870728:C:T	50	100	0.97	0.04357
5:134870917:G:A	50	100	0.97	0.2233
5:134871341:G:A	50	98	0.98	0.09695
5:134871363:T:C	50	98	0.95	0.07553
5:134871539:T:C	50	100	0.9	0.01253
5:134872051:C:T	50	100	0.93	0.01634
5:134872338:G:T	49	100	0.99	0.04539
5:134872486:A:G	50	100	0.97	0.09931
5:134873031:C:T	50	100	0.99	0.01071
5:134873573:T:C	50	100	0.83	0.01452
5:134874911:T:G	50	100	1	0.02578
5:134875383:G:C	50	100	1	0.01362
5:134875886:T:C	50	100	1	0.01362
5:134879075:G:T	50	100	0.98	0.1095
5:134879189:A:C	50	100	0.98	0.01434
5:134879437:T:A	50	100	0.97	0.3368
5:134880156:G:C	50	100	0.98	0.07825
5:134880500:T:C	50	100	0.88	0.01035
5:134880578:G:A	50	100	0.97	0.3402
5:134880602:A:C	50	100	0.97	0.03286
5:134881071:G:A	50	100	0.98	0.02306
5:134881847:C:T	44	100	0.98	0.3253
5:134882341:T:C	50	98	0.93	0.03268
5:134882487:C:G	50	100	0.98	0.03813
5:134882554:T:C	50	100	0.94	0.03922
5:134882809:C:T	50	100	0.96	0.02796
5:134882930:A:G	50	100	0.99	0.07879
5:134883318:A:G	50	100	0.98	0.2021
5:134883435:C:A	50	100	0.99	0.07843
5:134883989:C:T	50	100	1	0.07734
5:134884176:T:C	49	98	1	0.07734
5:134884273:A:C	50	98	0.97	0.03341
5:134884315:C:G	50	100	0.97	0.0216
5:134885402:T:C	50	100	0.95	0.02251
5:134886474:T:C	50	100	0.99	0.3346
5:134886859:G:A	50	100	1	0.02669
5:134887223:C:T	50	100	0.98	0.08188
5:134887477:A:G	50	100	0.99	0.3353
5:134887903:A:G	50	100	1	0.1605
5:134889307:C:G	50	100	0.97	0.02687
5:134889833:A:G	50	100	1	0.01616
5:134890500:C:T	50	100	1	0.01888
5:134890555:C:T	50	100	0.86	0.01344
5:134892684:G:T	50	100	1	0.07734
5:134894036:C:T	50	100	0.97	0.05428
5:134894238:G:A	50	100	0.8	0.01089
5:134894830:C:T	50	100	1	0.06572
5:134896736:C:T	50	98	1	0.01997
5:134896761:A:G	50	100	0.98	0.01144
5:134896823:T:C	50	100	1	0.0158
5:134896846:T:C	50	100	0.98	0.03286
5:134898981:G:A	50	100	1	0.01452
5:134899728:G:A	50	100	0.87	0.01271
5:134899923:A:C	50	100	0.99	0.3526
5:134900372:C:A	50	100	1	0.02651
5:134900410:T:C	50	100	1	0.07861
5:134901838:C:T	50	100	1	0.06391
5:134902244:G:A	50	100	1	0.01307
5:134902485:C:G	50	100	0.98	0.02451
5:134902991:G:A	50	100	1	0.07698
5:134903660:A:C	50	100	0.99	0.1592
5:134903805:T:A	50	100	0.98	0.01434
5:134904545:T:C	49	100	0.99	0.3346
5:134905102:G:A	49	100	1	0.01906
5:134905231:C:T	50	100	1	0.07752
5:134905755:G:A	50	100	0.99	0.4172
5:134905934:G:A	50	100	0.96	0.0118
5:134906682:C:G	50	100	0.96	0.03068
5:134907303:G:A	50	100	0.95	0.02723
5:134907316:C:T	50	100	1	0.01452
5:134907976:C:T	50	100	0.87	0.01271
5:134908471:C:T	50	100	0.95	0.0345
5:134908625:A:G	50	100	1	0.02723
5:134908766:A:G	50	100	1	0.0768
5:134908844:G:A	50	100	1	0.07716
5:134909256:G:T	50	98	0.98	0.4218
5:134909849:A:G	50	100	0.99	0.1598
5:134910035:G:A	50	100	1	0.01035
5:134910699:G:A	50	100	1	0.0187
5:134910787:T:G	50	100	0.96	0.02251
5:134910793:T:C	50	100	0.96	0.03431
5:134910975:G:A	50	100	1	0.07698
5:134911063:G:A	50	100	1	0.01452
5:134911105:T:C	50	100	0.9	0.01216
5:134911165:T:C	50	98	1	0.07752
5:134911492:T:A	50	98	0.94	0.01852
5:134911704:G:A	50	98	0.94	0.01852
5:134911817:G:T	50	100	0.86	0.01325
5:134912984:A:G	50	100	0.89	0.01688
5:134913102:T:A	50	100	1	0.1327
5:134914166:T:C	50	100	0.86	0.01325
5:134914379:T:C	50	100	1	0.01943
5:134914456:C:T	50	100	0.99	0.2028
5:134914522:C:T	50	100	1	0.1267
5:134914690:A:G	50	100	0.98	0.01434
5:134914906:C:T	50	100	1	0.1476
5:134915993:G:A	50	98	0.99	0.3364
5:134916178:T:C	50	100	1	0.1601
5:134916929:C:G	50	100	1	0.4165
5:134917416:G:A	50	100	1	0.01471
5:134917810:C:T	50	100	1	0.07752
5:134918060:A:G	50	100	1	0.01216
5:134918541:G:T	50	100	0.86	0.01325
5:134919047:A:G	50	98	0.97	0.01979
5:134919098:G:T	50	100	0.98	0.2052
5:134919626:C:T	50	100	1	0.07898
5:134919643:G:A	50	100	1	0.3353
5:134919808:C:T	50	100	1	0.01598
5:134919924:G:A	50	100	0.94	0.01216
5:134920370:A:C	50	100	1	0.01598
5:134920695:G:A	50	100	0.98	0.1091
5:134920938:A:T	50	100	0.98	0.06118
5:134921049:G:T	50	100	0.99	0.4375
5:134921439:G:A	50	100	1	0.0138
5:134921829:G:A	50	100	0.98	0.1474
5:134922066:C:G	50	100	0.96	0.0207
5:134922319:A:G	50	100	0.98	0.1117
5:134922493:A:G	50	100	0.99	0.06572
5:134922929:G:A	50	100	1	0.02651
5:134922966:T:C	50	100	0.99	0.0659
5:134923047:C:T	50	100	1	0.01598
5:134924846:A:G	50	100	1	0.06391
5:134925520:T:C	50	100	0.98	0.2965
5:134925589:A:G	50	100	1	0.1603
5:134926411:G:A	50	100	1	0.01017
5:134926438:G:T	50	100	1	0.08079
5:134926581:C:A	50	98	0.99	0.3598
5:134926672:G:A	50	100	1	0.02306
5:134927038:G:A	50	100	1	0.01452
5:134927123:G:A	50	100	1	0.0167
5:134927413:A:C	50	96	0.99	0.3437
5:134927516:A:C	50	100	1	0.0167
5:134927687:A:G	50	100	1	0.01598
5:134928011:A:G	50	100	1	0.1607
5:134928295:T:G	50	100	0.99	0.439
5:134929654:T:G	50	100	1	0.02578
5:134929863:T:A	50	100	0.98	0.1993
5:134930385:C:T	50	100	1	0.01434
5:134930722:C:T	50	100	1	0.02687
5:134930857:A:G	50	100	1	0.0167
5:134931867:G:C	50	100	0.99	0.1997
5:134932296:G:A	50	100	1	0.01452
5:134932402:T:A	50	100	1	0.01452
5:134932900:C:T	50	100	0.99	0.4539
5:134933001:A:T	50	100	1	0.02251
5:134933543:C:T	50	100	1	0.01525
5:134934434:T:C	50	100	0.99	0.04902
5:134935089:A:G	50	100	0.92	0.01761
5:134935936:T:C	50	100	0.97	0.02705
5:134936365:T:C	50	100	0.97	0.3994
5:134936410:G:A	50	100	1	0.02669
5:134936503:A:G	50	100	0.99	0.3255
5:134936835:G:A	50	100	0.99	0.3727
5:134936974:T:G	50	100	1	0.01017
5:134937026:T:A	50	100	1	0.01017
5:134937129:C:A	50	100	0.98	0.03631
5:134938498:G:A	50	100	1	0.0118
5:134938735:A:G	50	100	0.97	0.02705
5:134939179:T:C	50	100	0.98	0.07589
5:134939499:G:A	50	100	0.98	0.03722
5:134939914:A:C	50	100	0.97	0.03141
5:134940433:A:T	50	92	0.97	0.354
5:134940435:T:A	50	92	0.88	0.09005
5:134940436:T:A	50	100	0.76	0.01162
5:134940510:C:G	50	100	1	0.01906
5:134943282:G:A	50	100	1	0.03086
5:134943652:C:T	50	100	0.99	0.0817
5:134943933:A:G	50	98	0.99	0.06572
5:134944250:G:A	50	100	1	0.148
5:134944275:T:C	50	100	0.99	0.3667
5:134944355:C:G	50	100	0.89	0.01416
5:134945459:T:A	50	100	0.98	0.063
5:134945533:G:A	50	100	0.98	0.03704
5:134945954:A:G	50	100	0.98	0.03704
5:134945973:T:C	50	100	0.99	0.06481
5:134946390:C:T	50	100	1	0.02524
5:134947087:A:G	50	94	0.98	0.3188
5:134947110:G:T	50	98	0.98	0.04285
5:134947433:A:G	49	100	0.98	0.3991
5:134947774:C:T	50	100	0.96	0.0138
5:134947843:A:T	50	100	0.98	0.06282
5:134947846:A:T	50	98	0.94	0.01997
5:134948283:C:A	50	100	0.98	0.06282
5:134949910:G:A	50	100	1	0.01452
5:134950652:C:G	50	100	0.92	0.03159
5:134951836:A:G	50	100	1	0.01652
5:134953445:G:A	50	98	1	0.06354
5:134953561:G:A	50	100	1	0.02524
5:134953657:C:T	50	100	0.98	0.01434
5:134954133:A:T	50	100	0.99	0.01398
5:134954178:C:T	50	100	1	0.02215
5:134955297:A:G	50	100	1	0.01471
5:134955480:G:A	50	100	1	0.01471
5:134955753:T:A	50	100	1	0.03086
5:134956647:C:T	50	100	1	0.0187
5:134956856:C:T	50	100	1	0.02015
5:134957511:G:A	50	100	1	0.03667
5:134957851:G:A	50	100	1	0.0138
5:134959406:A:G	50	100	1	0.0167
5:134959477:C:T	50	100	1	0.02215
5:134959653:G:A	50	100	1	0.03086
5:134960080:A:G	49	100	1	0.06354
5:134960122:C:T	50	100	1	0.04702
5:134960251:G:A	50	100	1	0.01997
5:134960525:C:A	50	100	0.95	0.01452
5:134960941:A:G	50	100	1	0.04194
5:134961440:T:C	50	100	0.99	0.06028
5:134962623:A:T	50	100	1	0.01652
5:134963026:C:T	50	100	1	0.03105
5:134965022:G:A	50	100	1	0.06282
5:134965320:A:T	50	100	0.9	0.01688
5:134967617:A:G	50	100	0.99	0.01071
5:134968584:A:G	50	100	0.99	0.09296
5:134968641:A:G	50	100	1	0.0138
5:134969507:C:T	50	98	0.95	0.1431
5:134969745:G:A	50	100	0.97	0.01216
5:134970298:A:T	50	100	1	0.01471
5:134970756:G:C	50	100	0.93	0.03468
5:134971094:C:T	50	100	0.94	0.03831
5:134971139:T:C	50	98	0.99	0.09005
5:134971184:C:T	50	100	0.68	0.01198
5:134971200:C:T	50	98	1	0.1458
5:134971629:A:G	50	100	0.99	0.08043
5:134971922:G:C	50	98	1	0.1583
5:134972028:G:A	50	98	0.99	0.1583
5:134972927:C:T	50	100	1	0.04067
5:134973133:A:G	50	100	1	0.02015
5:134973426:G:A	50	98	1	0.1458
5:134975237:C:T	50	100	0.99	0.01525
5:134976640:T:C	50	100	1	0.01652
5:134977055:C:T	50	100	0.98	0.01071
5:134977741:A:G	50	100	1	0.01652
5:134977927:A:T	50	100	0.99	0.04666
5:134978118:C:T	50	100	0.99	0.01561
5:134978194:G:T	50	100	0.98	0.04866
5:134978270:G:A	50	98	0.98	0.4254
5:134979822:A:G	50	100	1	0.01471
5:134980163:G:A	50	98	0.99	0.169
5:134980241:C:T	50	100	0.97	0.1875
5:134980526:G:A	50	98	0.98	0.4185
5:134980918:A:G	50	100	1	0.0216
5:134980994:C:G	50	100	1	0.01979
5:134981007:C:T	50	100	0.98	0.01725
5:134981562:A:C	50	100	1	0.06173
5:134982381:G:C	50	100	1	0.0216
5:134982397:T:C	50	100	1	0.09731
5:134982806:G:A	50	100	0.99	0.03976
5:134983433:G:C	50	98	0.96	0.0817
5:134983436:A:G	50	100	1	0.05301
5:134984139:A:G	50	100	0.96	0.01325
5:134984146:A:G	50	100	0.92	0.0138
5:134985375:G:A	50	98	0.96	0.1211
5:134985856:G:A	50	100	0.99	0.05211
5:134986352:C:G	50	100	1	0.01979
5:134986439:T:C	48	100	1	0.06699
5:134986616:C:G	50	100	1	0.05283
5:134986682:C:T	50	100	1	0.01416
5:134988482:C:T	50	100	0.94	0.01652
5:134989255:A:G	50	100	1	0.05138
5:134989805:C:T	50	100	1	0.03958
5:134991004:A:G	50	100	1	0.07008
5:134991103:C:T	50	100	1	0.0443
5:134991405:A:G	50	100	0.83	0.01543
5:134991735:G:A	50	100	1	0.01398
5:134991898:A:C	50	100	1	0.01398
5:134991899:G:A	50	100	0.92	0.02433
5:134992037:G:A	50	100	0.99	0.01725
5:134992208:A:G	50	100	1	0.02796
5:134992878:C:T	50	100	0.94	0.04593
5:134993505:C:T	50	100	0.88	0.01235
5:134993547:G:A	50	100	0.81	0.0138
5:134993773:G:A	50	98	0.93	0.3215
5:134994975:T:C	50	86	0.89	0.4806
5:134995358:A:G	50	100	0.99	0.02397
5:134995827:A:C	50	100	1	0.01398
5:134996083:T:C	50	100	1	0.01107
5:134996132:G:A	50	100	1	0.2295
5:134996231:T:G	50	100	1	0.2567
5:134996597:A:C	50	100	1	0.01434
5:134996626:G:A	50	100	0.97	0.2718
5:134996779:T:G	50	100	1	0.2444
5:134997554:G:A	50	100	1	0.01107
5:134997805:T:C	50	100	1	0.1983
5:134997962:G:A	50	100	1	0.01053
5:134998058:A:G	50	100	1	0.1981
5:134998059:C:G	50	100	1	0.1981
5:134998121:T:C	50	100	1	0.1983
5:134998122:A:G	50	100	1	0.1874
5:134998278:C:T	50	100	1	0.1538
5:134998295:A:C	50	100	1	0.1984
5:134998427:A:G	50	96	0.94	0.1498
5:134998431:A:C	50	100	1	0.1984
5:134998568:C:T	50	100	0.98	0.01961
5:134999047:G:A	50	94	0.88	0.06209
5:134999114:T:C	50	100	1	0.195
5:134999185:G:T	50	96	1	0.1921
5:134999195:C:G	50	96	1	0.1921
5:134999341:A:G	50	100	1	0.1986
5:134999440:C:G	50	100	1	0.08261
5:134999476:T:C	50	100	1	0.07789
5:134999693:T:G	50	100	1	0.3994
5:134999893:T:C	50	98	1	0.1649
5:135000087:G:A	50	100	1	0.1649
5:135000091:C:T	50	100	1	0.3907
5:135000156:G:A	50	100	1	0.155
5:135000200:A:C	50	100	1	0.154
5:135000223:A:G	50	100	1	0.1649
5:135000571:G:A	50	100	1	0.01416
5:135000835:T:C	50	100	1	0.2255
5:135001015:T:G	50	100	0.99	0.2398
5:135001179:T:G	50	100	1	0.02669
5:135001332:A:C	50	100	1	0.01071
5:135002362:G:T	50	98	1	0.165
5:135002496:T:C	50	100	0.99	0.1649
5:135002533:C:T	50	100	1	0.2259
5:135002697:T:C	50	100	1	0.1649
5:135002997:G:C	50	98	0.99	0.04557
5:135003375:T:C	50	100	1	0.4049
5:135003462:C:T	50	100	1	0.01017
5:135003534:A:G	50	100	1	0.1543
5:135003664:C:T	50	100	1	0.01017
5:135003975:G:A	50	100	0.79	0.01688
5:135004014:A:C	50	100	1	0.1511
5:135004025:T:C	50	100	1	0.4052
5:135004028:C:T	50	100	1	0.01017
5:135004316:T:C	50	100	1	0.1612
5:135004340:G:A	50	100	1	0.2199
5:135004696:T:C	50	100	1	0.1529
5:135004777:G:A	50	100	1	0.07807
5:135005119:G:A	50	100	1	0.1543
5:135005192:T:C	50	100	0.96	0.03595
5:135005252:C:T	50	100	1	0.2371
5:135005352:G:A	50	100	1	0.02578
5:135005569:T:C	50	100	1	0.1647
5:135005742:C:T	50	100	1	0.1543
5:135006028:A:G	50	100	1	0.08261
5:135006605:G:T	50	100	1	0.3918
5:135006787:G:A	50	100	1	0.1545
5:135006848:A:T	50	100	0.98	0.01761
5:135006851:T:A	50	88	0.87	0.1857
5:135006854:T:A	50	88	0.85	0.289
5:135006857:T:A	50	100	0.7	0.02124
5:135007030:C:A	50	100	1	0.3822
5:135007202:C:T	50	100	1	0.01017
5:135007520:G:A	50	100	1	0.03359
5:135007779:G:A	50	100	1	0.154
5:135007971:C:T	50	100	0.98	0.274
5:135008076:T:G	50	100	1	0.1647
5:135008109:A:G	50	100	1	0.4049
5:135008286:C:T	50	100	1	0.08224
5:135008807:T:C	50	100	1	0.1527
5:135009016:C:A	50	100	1	0.0728
5:135009212:T:C	50	100	1	0.4054
5:135009239:C:G	50	98	0.97	0.03595
5:135009626:T:C	50	100	1	0.1612
5:135009957:A:T	50	100	0.98	0.06191
5:135010324:C:T	50	100	0.89	0.0167
5:135010332:A:C	50	100	1	0.07298
5:135010492:C:T	50	100	1	0.07807
5:135010614:G:A	50	100	1	0.3922
5:135010713:C:T	50	100	1	0.07298
5:135010795:T:G	50	100	0.99	0.2409
5:135011481:T:C	50	100	1	0.07298
5:135011551:T:C	50	100	1	0.07298
5:135012266:T:C	50	98	1	0.3315
5:135012344:G:A	50	100	1	0.0728
5:135012456:G:C	50	100	1	0.2367
5:135012492:A:G	50	100	1	0.07643
5:135012502:C:T	50	100	0.9	0.0167
5:135012535:G:T	50	100	1	0.3925
5:135012874:G:T	50	100	1	0.2362
5:135012884:C:G	50	100	1	0.1549
5:135013013:G:T	50	100	1	0.1739
5:135013135:G:A	50	100	1	0.2433
5:135013324:C:T	50	100	0.99	0.1547
5:135013358:C:T	50	100	0.97	0.05628
5:135013368:C:T	50	100	1	0.01017
5:135013652:T:G	50	100	1	0.4041
5:135013695:T:G	50	100	1	0.4041
5:135013702:T:C	50	100	1	0.4041
5:135013758:G:A	50	100	1	0.04793
5:135013765:C:G	50	100	0.97	0.06155
5:135013977:C:T	50	100	1	0.4049
5:135014195:A:G	50	100	1	0.4029
5:135014284:A:C	50	100	1	0.396
5:135014327:T:G	50	98	1	0.3829
5:135014336:C:T	50	100	1	0.1541
5:135014604:G:A	50	100	1	0.01416
5:135015104:A:G	50	100	1	0.4508
5:135015780:T:C	50	100	1	0.2404
5:135016107:T:C	50	100	0.99	0.3951
5:135016190:A:T	50	100	1	0.02578
5:135016687:C:T	50	100	1	0.4432
5:135016844:C:T	50	100	1	0.443
5:135016880:T:C	50	98	1	0.4452
5:135016891:T:C	50	100	0.99	0.0886
5:135017009:G:A	50	100	0.99	0.07861
5:135017529:G:A	50	100	0.98	0.02451
5:135017617:G:A	50	100	1	0.01325
5:135017784:G:A	50	100	1	0.445
5:135017810:C:T	50	100	1	0.02542
5:135017811:C:T	50	100	1	0.2404
5:135017857:G:A	50	100	1	0.443
5:135017928:G:A	50	100	1	0.02542
5:135018044:A:G	50	100	1	0.2947
5:135018053:A:C	50	100	1	0.2887
5:135018556:G:A	50	100	1	0.1541
5:135018642:G:T	50	100	0.98	0.152
5:135019048:G:C	50	100	1	0.443
5:135019206:C:G	50	98	1	0.2885
5:135019662:G:C	50	100	0.99	0.04775
5:135019917:G:A	50	100	1	0.1541
5:135019954:C:T	50	100	0.95	0.01452
5:135020110:A:T	50	100	0.99	0.4065
5:135020371:C:T	50	100	0.97	0.2393
5:135020425:G:A	50	100	0.99	0.3947
5:135020468:T:C	50	100	0.99	0.3963
5:135020690:G:A	50	98	0.97	0.2193
5:135020883:A:G	50	98	0.97	0.1485
5:135020921:C:G	50	96	0.93	0.39
5:135021015:T:G	50	100	0.93	0.2547
5:135021250:C:T	50	100	0.95	0.04684
5:135021680:A:T	50	100	0.98	0.1808
5:135021846:G:T	50	100	0.99	0.1521
5:135022057:G:A	50	100	0.93	0.03232
5:135022258:A:G	50	100	0.98	0.03232
5:135022315:C:A	50	100	0.9	0.01271
5:135022986:T:C	50	100	1	0.01035
5:135023073:G:A	50	100	0.99	0.1469
5:135023784:T:A	50	100	0.98	0.03722
5:135023809:C:T	50	100	0.91	0.04466
5:135024535:G:A	50	100	0.85	0.01961
5:135024553:A:G	50	100	0.99	0.1487
5:135024741:A:T	50	100	1	0.4016
5:135025330:G:A	50	100	1	0.1934
5:135025372:G:A	50	100	0.92	0.07807
5:135025513:A:T	50	98	0.99	0.1462
5:135025780:T:C	50	100	1	0.3235
5:135026009:T:C	50	100	1	0.3239
5:135026293:C:T	50	100	0.99	0.03558
5:135027300:C:T	50	100	1	0.3184
5:135027455:G:A	50	100	1	0.2551
5:135027575:C:T	50	100	0.94	0.01997
5:135027588:G:A	50	100	1	0.03522
5:135028342:A:G	50	100	1	0.3186
5:135028412:C:T	50	100	1	0.2197
5:135028416:C:T	50	100	1	0.1759
5:135028725:G:A	50	98	0.94	0.04466
5:135028828:C:G	50	100	1	0.2197
5:135029306:G:T	50	100	1	0.3184
5:135029380:C:T	50	100	1	0.3183
5:135029401:T:C	50	100	1	0.4069
5:135030100:A:T	50	100	1	0.407
5:135030510:A:G	50	100	1	0.4067
5:135030543:C:T	50	100	1	0.04611
5:135031183:T:G	49	100	1	0.3184
5:135031639:A:G	50	100	1	0.3184
5:135031847:C:T	50	100	1	0.03558
5:135031850:A:G	50	100	1	0.3644
5:135031908:C:T	50	100	1	0.3184
5:135032413:A:T	50	100	1	0.3184
5:135032479:C:T	50	100	1	0.3184
5:135032710:T:C	50	100	1	0.3184
5:135032878:T:G	50	98	0.77	0.01344
5:135033568:G:A	50	100	1	0.1757
5:135034102:C:A	49	98	0.86	0.0472
5:135034491:C:T	50	100	1	0.3184
5:135034758:T:C	50	100	1	0.3221
5:135035643:C:A	50	100	1	0.1897
5:135035702:A:G	50	100	1	0.0354
5:135035946:C:T	50	100	0.95	0.07698
5:135036180:G:T	50	100	1	0.4032
5:135036297:T:C	50	100	1	0.3637
5:135036374:C:T	50	100	1	0.03558
5:135036710:T:C	50	100	0.98	0.2529
5:135036995:T:C	50	98	1	0.2253
5:135037131:C:A	50	100	0.89	0.0276
5:135038025:G:A	50	98	1	0.3157
5:135038322:G:C	50	100	1	0.02542
5:135038337:G:C	50	100	1	0.3181
5:135038418:G:C	50	98	0.99	0.1905
5:135038509:T:C	50	100	1	0.3183
5:135038536:C:G	50	100	1	0.3183
5:135038924:G:C	50	100	1	0.3183
5:135039187:G:A	50	100	1	0.3183
5:135039510:A:G	50	98	0.83	0.02324
5:135039628:G:C	50	100	1	0.3184
5:135040121:C:T	50	100	1	0.0305
5:135040620:T:C	50	100	1	0.3183
5:135040643:C:G	50	100	0.98	0.03667
5:135041807:G:A	50	100	0.99	0.3177
5:135042082:A:G	50	100	0.99	0.3175
5:135043267:C:G	50	100	0.99	0.1518
5:135043621:C:A	50	94	0.94	0.1915
5:135043841:T:C	50	100	0.96	0.2758
5:135043950:A:T	50	98	0.75	0.01797
5:135044841:G:A	50	100	0.96	0.4455
5:135044946:G:A	50	100	0.96	0.4481
5:135045528:C:G	50	100	0.98	0.0138
5:135046036:A:C	50	96	0.92	0.2226
5:135046181:T:A	50	96	0.94	0.3226
5:135046459:G:A	50	98	0.92	0.04412
5:135046676:A:G	50	98	0.92	0.0118
5:135047132:C:G	50	92	0.86	0.2386
5:135047140:T:C	50	98	0.87	0.2242
5:135047347:G:A	50	98	0.88	0.08007
5:135047705:C:T	50	96	0.95	0.07625
5:135048076:C:A	50	98	0.96	0.05447
5:135049182:G:A	50	96	0.95	0.3736
5:135049325:T:C	50	100	0.97	0.1117
5:135049339:T:C	50	100	0.91	0.01816
5:135049417:G:C	50	100	0.96	0.05828
5:135049418:T:C	50	98	0.98	0.4099
5:135049544:G:A	50	98	0.96	0.2834
5:135049758:A:G	50	100	0.95	0.03159
5:135050285:G:C	50	100	0.96	0.0305
5:135050463:C:A	50	100	0.99	0.02015
5:135050695:C:G	50	100	0.96	0.0285
5:135051111:A:G	50	98	0.97	0.3253
5:135051384:G:A	50	100	0.94	0.01325
5:135051404:G:A	50	96	0.95	0.3753
5:135051605:A:G	50	98	0.96	0.03431
5:135051858:A:G	50	98	0.96	0.03431
5:135052391:A:G	50	100	0.99	0.01779
5:135052623:C:A	50	98	0.95	0.1302
5:135053628:G:C	50	100	0.92	0.01779
5:135053999:G:T	50	96	0.97	0.3086
5:135054363:T:C	50	100	0.98	0.0167
5:135054692:T:C	50	100	0.98	0.05501
5:135054765:A:G	50	100	1	0.02033
5:135054891:A:C	50	96	0.94	0.1462
5:135055361:C:A	50	98	0.98	0.3168
5:135056626:C:T	50	100	0.99	0.1115
5:135056730:G:A	50	98	0.98	0.3121
5:135056765:A:G	50	100	0.77	0.01525
5:135057001:G:C	50	100	0.86	0.0187
5:135057970:T:C	50	100	0.98	0.05919
5:135058523:G:A	50	100	0.98	0.03558
5:135058976:A:G	50	100	0.98	0.03686
5:135059202:G:A	50	98	0.93	0.03268
5:135059435:A:G	50	96	0.97	0.4254
5:135060910:C:T	50	100	1	0.03468
5:135061195:A:G	50	98	0.98	0.279
5:135061543:G:A	50	100	1	0.207
5:135061699:T:C	50	100	1	0.2108
5:135062034:C:T	50	100	0.98	0.181
5:135062286:T:G	50	100	1	0.207
5:135062962:C:A	50	100	1	0.2068
5:135063071:T:G	50	100	1	0.2068
5:135063153:A:G	50	100	0.98	0.2829
5:135063416:T:C	50	100	1	0.2068
5:135063729:T:G	50	100	1	0.2068
5:135063774:T:G	50	100	1	0.2068
5:135063916:C:A	50	100	1	0.2068
5:135064498:T:C	50	100	1	0.207
5:135064701:G:A	50	98	1	0.2062
5:135064791:T:C	49	100	1	0.2104
5:135064808:G:A	50	98	1	0.2062
5:135065283:G:A	50	100	1	0.2061
5:135065452:T:C	50	100	0.74	0.02142
5:135065794:T:C	50	100	1	0.02324
5:135066348:G:C	50	100	0.99	0.4641
5:135067306:T:C	50	100	0.91	0.06028
5:135067531:A:G	50	100	1	0.01235
5:135067539:T:C	50	100	1	0.23
5:135067638:G:A	50	100	1	0.01253
5:135067681:A:G	50	98	0.99	0.01271
5:135067683:G:C	50	100	0.9	0.02197
5:135067843:G:A	50	100	0.99	0.4528
5:135067868:G:A	50	100	0.99	0.1796
5:135068005:G:A	50	100	1	0.01235
5:135068147:A:G	50	100	0.99	0.01924
5:135068464:A:C	50	100	0.99	0.453
5:135068530:G:C	50	98	0.99	0.3079
5:135068559:A:G	50	100	1	0.2284
5:135068677:A:G	50	100	1	0.01089
5:135068700:G:A	50	100	0.97	0.1614
5:135068734:A:G	50	100	1	0.217
5:135069088:G:C	50	100	0.97	0.1411
5:135069190:C:T	50	100	1	0.222
5:135069329:C:T	50	100	1	0.0236
5:135069471:G:A	50	100	1	0.2168
5:135069792:T:C	50	100	1	0.4552
5:135069922:G:T	50	100	1	0.02342
5:135070082:C:T	50	100	1	0.2135
5:135070107:A:G	50	100	1	0.217
5:135070202:G:C	50	100	0.99	0.3076
5:135070292:T:C	50	100	0.99	0.1814
5:135070366:G:A	50	100	1	0.01107
5:135070627:C:A	50	100	0.99	0.1854
5:135070645:A:T	50	100	1	0.01053
5:135070657:T:C	50	100	1	0.01053
5:135070988:G:A	50	100	0.98	0.0138
5:135071218:T:C	50	100	0.99	0.2796
5:135071419:G:A	50	100	0.92	0.06028
5:135071433:G:C	50	100	1	0.213
5:135071543:C:T	50	100	1	0.2128
5:135071609:C:T	50	100	1	0.1585
5:135071645:G:A	50	100	1	0.2099
5:135071669:A:C	50	100	1	0.2731
5:135071685:G:A	50	100	1	0.01089
5:135072576:G:C	50	100	0.99	0.1814
5:135072861:C:G	50	100	1	0.01107
5:135072912:A:G	50	100	1	0.01089
5:135073217:T:C	50	100	0.99	0.1814
5:135073354:G:A	50	100	1	0.01089
5:135073629:A:G	50	100	1	0.488
5:135073631:G:A	50	100	1	0.2829
5:135074142:G:C	50	100	1	0.2594
5:135074864:G:C	50	100	1	0.01089
5:135074964:C:G	50	100	1	0.02687
5:135075023:G:A	50	100	1	0.01216
5:135075304:G:A	50	100	1	0.4846
5:135075342:G:A	49	100	1	0.2199
5:135075669:C:G	50	100	1	0.2749
5:135075885:A:G	49	100	0.99	0.3017
5:135076120:G:A	50	100	0.99	0.3014
5:135076981:C:A	50	100	1	0.0138
5:135077112:G:A	50	100	0.96	0.1612
5:135077127:T:C	50	100	1	0.2754
5:135077206:G:A	50	100	0.91	0.01888
5:135077788:C:T	50	98	0.98	0.136
5:135077810:T:C	50	98	0.97	0.1679
5:135077997:G:A	50	100	1	0.01525
5:135078435:C:T	50	98	0.94	0.3203
5:135078617:T:C	50	100	0.96	0.2471
5:135078932:G:A	50	94	0.95	0.299
5:135078998:T:C	50	94	0.9	0.3785
5:135079184:G:C	50	100	0.98	0.03177
5:135079445:C:A	50	100	0.81	0.04067
5:135079556:C:T	50	98	0.96	0.01271
5:135079898:A:T	50	100	0.97	0.02869
5:135080674:C:T	50	100	0.99	0.04557
5:135080864:C:T	50	100	0.99	0.04575
5:135080865:C:T	50	100	0.99	0.04557
5:135080927:C:T	50	100	0.99	0.04557
5:135081118:T:C	50	98	0.99	0.05882
5:135081508:G:A	50	100	1	0.04557
5:135081741:G:A	50	98	0.98	0.05628
5:135082105:A:G	50	100	1	0.04575
5:135082162:G:A	50	100	0.99	0.1409
5:135082214:A:C	50	98	0.95	0.4724
5:135082233:C:T	50	100	1	0.04557
5:135082296:G:A	50	100	0.9	0.04448
5:135082305:G:A	50	100	1	0.04557
5:135082333:C:A	50	100	0.81	0.0158
5:135082413:G:A	50	100	0.99	0.1405
5:135082514:G:A	50	98	0.99	0.05846
5:135082715:C:G	50	100	0.98	0.02306
5:135082721:C:T	50	98	0.96	0.01235
5:135082942:A:G	50	100	1	0.04593
5:135082951:G:A	50	98	0.99	0.1407
5:135083092:A:G	49	100	1	0.04593
5:135083320:C:T	49	98	0.98	0.04593
5:135083358:A:G	50	98	0.99	0.05828
5:135083366:C:T	50	100	0.99	0.1398
5:135083605:T:A	50	100	1	0.04539
5:135083629:T:A	50	100	1	0.04539
5:135083774:G:A	50	100	1	0.04503
5:135083953:G:A	50	98	0.94	0.01126
5:135084578:T:C	50	98	1	0.05628
5:135084635:A:C	50	98	0.98	0.05864
5:135085003:T:C	50	98	0.96	0.05501
5:135085137:C:A	50	100	0.97	0.04902
5:135085299:T:C	50	100	0.96	0.04158
5:135085670:C:T	50	96	0.94	0.362
5:135085861:G:A	50	100	0.96	0.02451
5:135085975:T:G	49	95.9	0.95	0.3037
5:135086514:T:C	50	100	0.94	0.3929
5:135086606:G:C	50	98	0.97	0.01126
5:135086609:C:G	50	98	0.96	0.3764
5:135086995:G:T	50	98	1	0.02124
5:135087094:G:A	50	98	0.88	0.02923
5:135087199:C:G	50	100	0.98	0.3413
5:135087206:A:T	50	100	0.99	0.02342
5:135087478:T:C	50	100	0.99	0.3958
5:135088522:A:C	50	96	0.99	0.3591
5:135088937:G:A	50	100	0.95	0.03794
5:135089142:A:G	50	100	0.79	0.01235
5:135089358:G:A	50	100	0.81	0.01235
5:135089455:A:C	50	98	0.98	0.07044
5:135090722:T:C	50	100	0.99	0.3422
5:135090895:C:G	50	100	0.99	0.2876
5:135090987:T:A	50	100	0.99	0.3727
5:135090991:T:C	50	100	0.99	0.2293
5:135091108:C:T	50	100	0.99	0.342
5:135091707:A:G	50	100	0.99	0.3426
5:135092066:G:A	50	100	0.85	0.01198
5:135092559:T:G	50	100	1	0.02814
5:135092972:T:A	50	100	0.99	0.3535
5:135093141:C:T	49	89.8	0.99	0.3658
5:135094894:T:C	50	100	0.99	0.3631
5:135095051:C:T	50	100	0.99	0.01144
5:135095473:C:A	50	98	0.98	0.3397
5:135096164:G:A	50	100	0.99	0.02778
5:135096259:T:C	50	94	0.94	0.4395
5:135096700:A:G	50	94	0.99	0.3811
5:135097095:A:G	50	100	1	0.03141
5:135097330:C:T	50	98	1	0.02796
5:135097893:A:G	50	100	1	0.02324
5:135098455:A:T	50	100	1	0.03359
5:135098700:A:G	50	98	0.98	0.1992
5:135099326:C:T	50	100	0.99	0.2204
5:135099569:T:C	50	98	0.85	0.09985
5:135100135:T:C	50	98	0.99	0.219
5:135100452:C:T	50	98	1	0.0118
5:135100532:G:A	50	100	0.98	0.05846
5:135100582:T:C	50	98	1	0.01198
5:135100662:G:A	50	98	1	0.3548
5:135100935:C:T	50	96	0.99	0.2286
5:135101391:C:T	50	98	0.84	0.01525
5:135101503:T:C	50	96	0.99	0.1881
5:135101712:G:A	50	100	0.84	0.01398
5:135101870:C:A	50	98	0.87	0.1004
5:135101882:C:T	50	100	0.99	0.219
5:135102250:C:G	50	98	0.99	0.2137
5:135102538:G:A	50	100	0.98	0.05828
5:135103140:A:G	50	98	0.99	0.2004
5:135103163:G:T	50	100	0.98	0.02996
5:135103597:C:T	50	98	0.99	0.3066
5:135104271:C:G	50	100	0.98	0.03922
5:135104493:G:A	50	98	0.98	0.08533
5:135104736:G:A	50	96	0.99	0.3077
5:135105317:T:A	50	100	1	0.01235
5:135105465:T:A	50	100	0.95	0.06373
5:135105767:A:G	50	98	0.99	0.3101
5:135106500:G:A	50	96	0.76	0.02796
5:135106938:T:A	50	94	0.96	0.2041
5:135107916:G:A	50	100	0.99	0.3135
5:135108218:T:C	50	100	0.92	0.03486
5:135108427:C:A	50	100	0.98	0.0138
5:135108430:G:T	50	94	0.98	0.4078
5:135109292:C:A	50	100	0.99	0.3072
5:135109805:C:T	50	96	0.93	0.1249
5:135110298:C:T	50	98	0.99	0.114
5:135110369:C:G	50	100	0.94	0.04085
5:135110585:G:T	50	100	1	0.2678
5:135110692:A:G	50	100	0.98	0.07008
5:135110705:G:A	50	100	1	0.2678
5:135111469:G:T	50	100	1	0.268
5:135111988:G:A	50	98	0.96	0.06409
5:135113011:C:A	50	100	1	0.2682
5:135113205:T:C	50	100	0.98	0.07244
5:135113826:C:A	50	100	0.99	0.02288
5:135114205:G:A	50	100	0.98	0.06409
5:135114431:C:G	50	100	1	0.2667
5:135114972:T:C	50	100	1	0.2923
5:135115627:C:G	50	100	1	0.291
5:135115775:G:A	50	100	1	0.2667
5:135115835:C:A	50	100	1	0.266
5:135116618:C:T	50	94	0.98	0.1939
5:135116689:G:C	50	100	0.99	0.266
5:135116720:C:T	50	100	1	0.2663
5:135116839:C:T	50	100	0.99	0.2638
5:135116907:G:A	50	100	1	0.2662
5:135117383:C:T	50	100	0.99	0.3032
5:135117700:G:A	50	100	0.99	0.3809
5:135118124:G:A	50	100	0.98	0.2654
5:135118999:A:G	50	98	1	0.4802
5:135119587:G:T	50	98	0.98	0.1837
5:135119588:C:T	50	98	1	0.3453
5:135120086:G:A	50	100	1	0.03976
5:135120315:A:G	50	96	1	0.4809
5:135121095:C:T	50	96	0.95	0.2485
5:135121205:A:G	50	100	0.75	0.01943
5:135121521:C:T	50	100	1	0.08188
5:135121830:T:A	32	75	0.86	0.293
5:135121971:A:G	50	100	0.98	0.08079
5:135121985:C:T	50	100	0.98	0.4272
5:135122214:C:T	50	98	0.94	0.01162
5:135122419:G:A	50	100	0.98	0.08079
5:135122637:G:A	50	100	0.91	0.05174
5:135122915:A:G	50	100	0.99	0.03395
5:135122983:A:T	50	96	0.99	0.4995
5:135123072:T:A	50	98	0.95	0.05211
5:135123218:A:G	50	98	0.99	0.4998
5:135125394:T:A	50	100	0.98	0.4297
5:135125791:G:A	50	98	0.99	0.4058
5:135126439:T:A	50	100	0.97	0.07462
5:135126556:C:T	50	98	0.99	0.4822
5:135126905:C:T	50	100	0.94	0.07462
5:135126906:G:A	50	98	0.98	0.4045
5:135127809:T:C	50	98	0.98	0.4964
5:135128063:G:A	50	100	0.81	0.01053
5:135128376:C:G	50	100	0.97	0.4261
5:135128659:G:A	50	98	0.95	0.01997
5:135128670:G:A	50	98	0.96	0.01725
5:135128866:G:A	50	98	0.96	0.01725
5:135128995:C:T	50	98	0.96	0.01688
5:135129114:C:A	50	100	0.99	0.01398
5:135129451:G:A	50	88	0.86	0.2914
5:135129452:C:T	50	92	0.85	0.2493
5:135129495:C:T	50	86	0.9	0.3524
5:135129734:G:C	50	100	0.91	0.01126
5:135130688:A:G	50	100	0.89	0.01452
5:135130736:A:C	50	100	0.99	0.01144
5:135131254:C:T	50	100	0.97	0.02651
5:135131530:C:T	50	94	0.96	0.4105
5:135131675:A:G	50	100	0.96	0.2159
5:135132010:G:A	50	98	0.96	0.181
5:135132162:T:C	50	98	0.94	0.03504
5:135132898:G:A	50	100	0.97	0.02088
5:135133024:C:T	50	100	0.97	0.1752
5:135133062:C:T	50	100	0.98	0.03032
5:135133277:A:T	50	100	0.93	0.0158
5:135133377:G:A	50	100	0.99	0.02651
5:135133495:T:C	50	98	0.97	0.4352
5:135133587:G:A	50	100	1	0.01416
5:135133603:G:A	50	100	0.98	0.03123
5:135133904:G:A	50	96	0.98	0.2079
5:135134131:C:T	50	100	0.91	0.01271
5:135134138:C:G	50	100	0.98	0.01162
5:135134162:G:A	50	100	0.99	0.02651
5:135134273:C:T	50	100	1	0.02596
5:135134340:G:A	50	96	0.98	0.2447
5:135134443:C:T	50	100	0.97	0.1888
5:135134486:C:G	50	96	0.98	0.2184
5:135134659:T:A	50	100	0.98	0.01162
5:135134784:C:T	50	100	0.97	0.02614
5:135134906:C:T	50	100	0.98	0.01162
5:135135056:C:T	50	100	0.92	0.01271
5:135135155:G:A	50	100	0.99	0.02124
5:135135514:G:T	50	98	0.96	0.1888
5:135135711:G:A	50	98	0.89	0.0216
5:135136036:G:A	50	100	0.99	0.0158
5:135136312:T:C	49	100	0.96	0.2001
5:135136351:T:G	50	100	0.99	0.01961
5:135136684:A:G	50	98	0.97	0.4666
5:135136875:T:C	50	100	0.99	0.02197
5:135136927:T:C	50	98	0.96	0.0472
5:135137088:T:C	50	100	0.86	0.01725
5:135137215:G:A	50	100	0.99	0.02106
5:135137381:A:G	50	100	0.98	0.02451
5:135137533:C:T	50	100	1	0.01017
5:135137602:C:G	50	100	0.99	0.02397
5:135138248:G:A	50	100	1	0.01017
5:135138801:A:T	50	100	0.99	0.02106
5:135138867:A:G	50	100	0.99	0.02124
5:135139097:T:G	50	100	0.99	0.4003
5:135139804:G:T	50	100	0.99	0.104
5:135139878:C:T	50	100	0.98	0.06481
5:135140217:T:C	50	100	0.99	0.3021
5:135140280:C:T	50	100	0.99	0.0236
5:135140513:A:G	50	100	0.99	0.04012
5:135141069:C:A	50	98	0.99	0.2627
5:135141275:A:T	50	100	1	0.0158
5:135141344:C:A	50	100	0.99	0.02941
5:135141428:G:C	50	100	0.98	0.06118
5:135141633:C:G	50	100	0.94	0.0423
5:135142378:C:T	50	100	0.97	0.04575
5:135142384:G:C	50	98	0.98	0.3027
5:135142451:T:A	50	98	0.98	0.279
5:135142804:A:G	50	100	1	0.0167
5:135142921:C:A	50	98	0.99	0.07716
5:135143123:G:A	50	100	0.99	0.04993
5:135143177:G:A	50	98	1	0.01598
5:135143533:C:T	50	98	0.98	0.3146
5:135143808:G:A	50	100	0.99	0.02524
5:135143884:C:T	50	98	0.98	0.3549
5:135143908:C:T	50	100	1	0.01017
5:135144315:G:A	50	98	0.95	0.03359
5:135144366:C:T	50	100	1	0.0158
5:135144788:A:G	50	100	0.99	0.02633
5:135145111:T:C	49	98	0.99	0.4025
5:135145184:G:A	48	97.9	0.98	0.3805
5:135147227:C:T	50	100	1	0.04394
5:135147667:T:C	50	98	0.81	0.02142
5:135147858:C:T	50	92	0.82	0.1064
5:135147898:C:T	50	100	0.92	0.01271
5:135148066:T:C	50	100	0.98	0.05592
5:135148749:G:A	50	100	1	0.061
5:135148891:C:T	50	100	0.97	0.05029
5:135148908:T:C	50	100	0.98	0.07317
5:135149070:G:A	50	100	1	0.02179
5:135149101:C:T	50	100	0.98	0.06699
5:135149118:G:A	50	100	1	0.02451
5:135149473:A:G	50	100	0.91	0.0118
5:135149595:G:A	50	98	0.98	0.3842
5:135150317:G:C	49	100	1	0.02233
5:135150347:T:G	50	100	0.97	0.01525
5:135150663:C:T	50	98	1	0.09205
5:135150928:G:A	50	98	0.98	0.1932
5:135151214:G:A	50	100	1	0.02415
5:135151392:G:A	50	98	1	0.03141
5:135151537:T:C	50	100	0.99	0.3252
5:135151699:C:T	50	100	1	0.06118
5:135151889:C:A	50	100	1	0.01598
5:135152014:G:A	50	100	1	0.06137
5:135152104:A:C	50	100	0.98	0.195
5:135152659:G:T	50	98	0.99	0.3678
5:135152682:T:C	50	100	1	0.06173
5:135153218:T:A	50	100	1	0.06137
5:135153385:G:A	50	98	0.98	0.3595
5:135153492:G:T	50	98	0.98	0.3693
5:135153634:C:T	50	100	0.98	0.4336
5:135153637:A:G	50	100	1	0.07099
5:135153815:T:C	50	100	0.99	0.3747
5:135153816:G:A	50	100	0.94	0.02179
5:135153966:G:A	50	100	0.96	0.04212
5:135153974:G:A	50	100	1	0.07062
5:135154115:G:A	50	100	1	0.07062
5:135154202:T:A	50	100	1	0.07062
5:135154215:A:G	50	100	0.99	0.376
5:135154384:C:T	50	100	0.99	0.3046
5:135154658:C:T	50	100	0.98	0.195
5:135154833:T:G	50	100	1	0.01616
5:135154845:T:C	50	100	0.99	0.3758
5:135155460:A:G	50	98	0.94	0.07407
5:135155753:A:G	50	100	0.99	0.3057
5:135156218:T:G	50	100	0.99	0.3054
5:135156840:C:T	50	100	0.89	0.03304
5:135157157:C:G	50	98	0.99	0.3778
5:135157227:A:G	50	98	0.9	0.01489
5:135157494:G:A	50	98	0.99	0.0325
5:135157633:G:T	50	100	0.97	0.05047
5:135157653:C:G	50	100	0.78	0.0118
5:135158291:G:A	50	100	0.97	0.1948
5:135158394:T:C	50	100	1	0.02397
5:135158880:T:C	50	100	1	0.02651
5:135159031:C:T	50	100	1	0.02651
5:135159523:C:T	50	100	1	0.02651
5:135159705:G:A	50	100	1	0.06082
5:135160632:G:A	50	100	0.99	0.06391
5:135160862:T:C	50	80	0.96	0.3914
5:135161909:G:A	50	100	0.98	0.1017
5:135162275:G:A	50	96	0.96	0.06155
5:135162718:G:A	50	100	0.98	0.2269
5:135163158:G:A	50	100	0.96	0.03395
5:135163254:C:T	50	100	0.98	0.03123
5:135163375:T:G	50	100	0.96	0.03486
5:135163402:C:A	50	96	0.96	0.3836
5:135163404:C:T	50	100	0.96	0.02669
5:135163690:G:T	50	100	1	0.02342
5:135163741:A:C	50	100	0.95	0.02033
5:135163796:G:T	50	100	0.98	0.09641
5:135163958:C:G	50	100	0.98	0.02669
5:135164199:G:T	50	100	0.97	0.09659
5:135164378:C:T	50	100	1	0.02342
5:135164439:G:A	50	100	0.98	0.02415
5:135164455:T:A	50	100	0.98	0.09895
5:135165065:C:T	50	100	0.98	0.02778
5:135165109:T:C	50	100	0.98	0.02633
5:135165470:C:T	50	98	0.95	0.2211
5:135165516:G:A	50	100	0.98	0.02778
5:135166487:A:G	50	100	1	0.02306
5:135167703:G:A	50	100	0.85	0.0256
5:135168061:T:C	50	98	0.96	0.2242
5:135168611:T:C	50	100	0.97	0.05084
5:135168716:A:G	50	100	0.92	0.08733
5:135168717:C:G	50	98	0.96	0.3871
5:135170861:A:G	50	100	0.95	0.06209
5:135170895:A:G	50	100	0.95	0.06209
5:135171131:T:C	50	100	0.94	0.03068
5:135171449:T:C	50	100	0.98	0.3769
5:135171926:C:T	50	100	0.95	0.09586
5:135172092:C:G	50	100	0.96	0.03214
5:135172169:C:T	50	100	0.98	0.4735
5:135172312:G:A	50	96	0.99	0.01489
5:135172869:G:A	50	98	0.98	0.4933
5:135172911:A:G	50	100	0.92	0.04139
5:135173111:C:T	50	100	1	0.02814
5:135173475:C:T	50	98	0.99	0.2663
5:135173987:C:T	50	96	0.97	0.478
5:135174249:C:T	50	100	0.97	0.2455
5:135174297:C:T	50	98	0.98	0.4759
5:135174612:C:T	50	100	0.9	0.01216
5:135174613:G:A	50	100	0.99	0.1786
5:135174790:G:A	50	100	0.96	0.04031
5:135174921:G:T	50	98	0.98	0.2729
5:135175082:A:T	50	96	0.98	0.4602
5:135175249:A:G	50	100	0.97	0.02996
5:135175676:G:T	50	94	0.94	0.205
5:135175896:G:A	50	96	0.83	0.01198
5:135176918:C:A	50	98	0.98	0.4635
5:135176965:T:C	50	100	0.99	0.36
5:135177049:G:A	50	100	0.98	0.01416
5:135177606:C:T	50	100	0.99	0.0305
5:135177885:G:A	50	100	0.96	0.03014
5:135178473:C:T	50	98	0.98	0.307
5:135178605:T:C	50	98	0.99	0.3853
5:135178877:C:T	50	100	0.99	0.2505
5:135178968:G:A	50	94	0.98	0.3607
5:135179038:C:T	50	98	0.98	0.258
5:135179048:C:G	50	100	0.98	0.1547
5:135179097:C:T	50	100	0.97	0.1091
5:135179116:A:G	50	100	0.89	0.01271
5:135179345:C:T	50	100	0.99	0.2242
5:135179730:G:A	50	100	0.99	0.246
5:135179897:T:G	50	100	0.99	0.2244
5:135180242:C:T	50	100	0.94	0.04575
5:135180557:G:A	50	98	0.98	0.3464
5:135180649:C:T	50	100	0.96	0.01271
5:135181049:C:T	50	98	0.98	0.3092
5:135181122:C:G	50	100	0.83	0.01652
5:135181288:T:C	50	100	0.92	0.04303
5:135181702:C:T	50	100	0.95	0.03649
5:135181973:A:G	50	100	0.99	0.01107
5:135182012:A:G	50	100	0.76	0.01543
5:135182246:A:C	50	100	1	0.1783
5:135182375:C:A	50	100	0.97	0.09967
5:135182662:T:C	50	100	0.93	0.03885
5:135182755:G:A	50	96	0.98	0.3938
5:135183163:G:A	50	100	0.98	0.01507
5:135183319:G:T	50	96	0.99	0.3551
5:135183460:G:A	48	97.9	0.92	0.06681
5:135183463:G:A	49	100	0.88	0.01126
5:135183655:G:A	50	96	0.99	0.4158
5:135184166:C:T	50	100	0.99	0.01053
5:135184705:T:A	50	98	0.99	0.04993
5:135184779:G:A	50	100	0.95	0.03813
5:135184807:T:C	50	98	0.93	0.04375
5:135184921:C:T	50	98	0.99	0.02669
5:135185045:C:T	50	98	0.97	0.03159
5:135185246:G:A	50	98	0.99	0.3306
5:135185394:G:A	50	100	1	0.01616
5:135185402:C:T	50	100	0.94	0.04702
5:135185576:C:G	50	100	0.99	0.3571
5:135185630:G:A	50	100	0.89	0.03577
5:135186068:C:A	50	100	1	0.01543
5:135186085:A:G	50	100	0.99	0.2427
5:135186307:C:T	50	100	0.9	0.03595
5:135186656:C:T	50	100	0.94	0.04684
5:135186774:A:G	50	100	0.79	0.01017
5:135187023:T:C	50	100	0.99	0.05755
5:135187146:G:C	50	100	1	0.0472
5:135187287:G:A	50	98	0.99	0.4575
5:135187942:T:A	50	100	0.96	0.04648
5:135188047:C:A	50	100	0.92	0.02741
5:135188149:T:C	50	100	1	0.05719
5:135190861:C:T	50	98	0.99	0.4027
5:135192099:A:G	50	100	1	0.06028
5:135192344:T:C	50	100	0.97	0.04884
5:135192491:G:A	50	100	0.98	0.1182
5:135192618:C:T	50	98	0.75	0.0512
5:135192638:C:G	50	100	0.98	0.04884
5:135193238:A:G	50	100	1	0.315
5:135193689:T:C	50	100	1	0.2502
5:135193726:T:C	50	100	1	0.4728
5:135194015:G:A	50	98	0.99	0.4733
5:135194377:T:C	50	100	0.96	0.02633
5:135194426:A:G	50	100	1	0.4729
5:135194863:G:A	50	98	0.98	0.04503
5:135195201:A:G	50	100	0.99	0.2493
5:135195376:G:A	50	100	0.99	0.065
5:135195533:C:T	50	100	1	0.01434
5:135196030:C:T	50	98	0.99	0.2433
5:135196031:G:A	50	100	0.98	0.07716
5:135196515:A:G	50	100	1	0.2436
5:135196717:A:G	50	100	1	0.4735
5:135196872:C:A	50	100	0.99	0.1224
5:135196903:A:T	50	100	0.98	0.2578
5:135197019:T:G	50	100	0.95	0.04866
5:135197274:A:G	50	100	1	0.315
5:135197526:G:A	50	100	1	0.2422
5:135197829:A:G	50	100	1	0.472
5:135197931:G:A	50	100	0.93	0.02869
5:135198243:G:A	50	100	1	0.4722
5:135198600:T:C	50	100	1	0.4722
5:135198742:T:C	50	100	0.99	0.06572
5:135198757:T:C	50	100	0.99	0.472
5:135199454:C:T	50	100	1	0.06899
5:135199787:A:G	50	100	1	0.4722
5:135199937:T:A	50	100	1	0.01906
5:135199964:A:G	50	100	1	0.4724
5:135200108:A:G	50	100	0.99	0.116
5:135200299:A:G	50	100	1	0.4722
5:135200494:T:C	50	100	1	0.04394
5:135200930:A:G	50	100	0.99	0.01924
5:135201243:A:T	50	100	1	0.2662
5:135201869:G:A	50	100	0.92	0.02741
5:135201905:C:G	50	100	1	0.2516
5:135202348:C:A	50	100	0.98	0.1178
5:135202502:C:T	50	100	0.99	0.06463
5:135202542:A:G	50	100	1	0.2504
5:135202760:G:C	50	100	1	0.2518
5:135202835:T:C	50	100	1	0.244
5:135202878:C:T	50	98	0.86	0.02033
5:135203113:G:C	50	100	1	0.3146
5:135203595:T:C	50	100	1	0.2438
5:135203633:A:G	50	100	1	0.05828
5:135204182:C:A	50	100	0.96	0.02923
5:135204450:G:A	50	98	0.89	0.02397
5:135204514:G:T	50	98	0.96	0.04503
5:135204694:T:C	50	100	1	0.01434
5:135204718:G:A	50	98	0.93	0.06445
5:135204748:G:A	50	100	0.99	0.06227
5:135204782:T:A	50	100	0.99	0.2495
5:135205622:G:A	50	100	0.96	0.03304
5:135205681:G:C	50	100	0.99	0.05882
5:135206113:G:A	50	100	0.99	0.1158
5:135206187:T:C	50	100	0.99	0.01452
5:135206304:C:T	50	100	1	0.05937
5:135206442:A:G	50	100	0.98	0.09332
5:135207183:A:G	50	100	0.98	0.0935
5:135207369:A:C	50	100	1	0.4729
5:135207704:T:G	50	100	0.99	0.3604
5:135207864:T:C	50	100	1	0.4779
5:135208053:G:A	50	100	0.99	0.01634
5:135208237:C:T	50	100	0.99	0.346
5:135208535:T:G	50	100	0.93	0.02923
5:135208683:A:T	50	100	0.99	0.346
5:135208800:C:T	50	100	0.98	0.07008
5:135209009:G:A	50	98	0.98	0.126
5:135210287:C:G	50	100	1	0.4702
5:135210611:T:C	50	98	0.99	0.4599
5:135211765:C:T	50	100	0.96	0.04811
5:135212036:C:T	50	98	0.99	0.3646
5:135212146:T:C	50	100	0.98	0.06826
5:135212738:A:G	50	98	0.95	0.1167
5:135213425:T:C	50	98	0.96	0.05374
5:135213466:G:A	50	98	0.98	0.01779
5:135213520:C:A	50	98	0.98	0.01797
5:135213649:G:A	50	100	0.98	0.4339
5:135215039:C:G	50	100	0.96	0.1247
5:135215045:T:C	50	100	0.98	0.3214
5:135215087:G:A	50	100	0.98	0.484
5:135215100:A:C	50	100	0.99	0.07153
5:135215752:G:A	49	100	0.99	0.4181
5:135215841:C:T	50	100	0.99	0.0236
5:135216069:C:T	50	100	0.98	0.4183
5:135216172:T:C	50	100	0.98	0.4263
5:135216287:T:C	50	100	0.95	0.04847
5:135216595:G:C	50	98	0.91	0.04884
5:135216912:A:G	50	100	0.96	0.1403
5:135216994:T:G	50	98	0.89	0.0118
5:135217086:G:A	49	100	0.95	0.03431
5:135217570:C:G	50	98	0.96	0.4305
5:135218116:G:C	49	100	0.96	0.09205
5:135218369:G:A	50	100	0.9	0.0345
5:135218489:G:A	50	100	0.96	0.09168
5:135219266:G:A	50	100	0.96	0.05755
5:135219765:C:A	50	100	0.98	0.08224
5:135219930:A:C	50	100	0.95	0.2765
5:135220553:G:A	50	98	0.94	0.1133
5:135220865:T:C	50	96	0.96	0.1943
5:135221109:G:A	50	98	0.98	0.01997
5:135221347:T:C	50	98	0.96	0.1714
5:135221561:T:G	50	100	0.94	0.1966
5:135222338:G:T	50	100	0.92	0.1924
5:135222571:T:A	50	100	0.95	0.0561
5:135222586:T:A	50	96	0.85	0.02941
5:135223101:C:T	50	100	0.98	0.01779
5:135223598:C:T	50	100	0.96	0.01198
5:135223917:A:G	50	96	0.92	0.4357
5:135224010:G:A	50	98	0.85	0.1298
5:135224357:C:T	50	98	0.87	0.2382
5:135224999:T:C	50	94	0.92	0.03649
5:135225714:T:C	50	96	0.86	0.4811
5:135225718:T:C	50	98	0.95	0.06718
5:135225901:G:T	50	100	0.96	0.02723
5:135226524:T:C	50	100	0.85	0.2869
5:135227427:G:C	50	98	0.7	0.04593
5:135227467:C:T	50	90	0.73	0.3223
5:135227586:C:T	50	94	0.82	0.03268
5:135228127:G:A	50	94	0.77	0.4555
5:135228229:G:C	50	98	0.78	0.1055
5:135228233:G:A	50	98	0.95	0.08842
5:135228659:T:C	50	100	0.86	0.01216
5:135228715:G:A	50	100	0.73	0.2858
5:135229544:C:A	50	96	0.78	0.04448
5:135229550:C:T	50	96	0.79	0.04103
5:135229976:G:A	50	100	0.9	0.2086
5:135230967:A:C	50	98	0.8	0.07153
5:135231078:T:C	50	100	0.95	0.01162
5:135231924:C:G	50	98	0.82	0.1294
5:135232394:A:G	50	94	0.81	0.3669
5:135232686:G:A	50	98	0.83	0.08515
5:135232820:G:A	46	93.5	0.91	0.08932
5:135233057:G:A	50	94	0.91	0.08914
5:135233064:G:A	50	94	0.89	0.1126
5:135233139:T:G	50	100	0.79	0.04702
5:135233285:T:C	50	96	0.88	0.219
5:135233657:C:G	50	96	0.65	0.03522
5:135233658:A:C	45	91.1	0.83	0.3509
5:135233917:C:T	50	98	0.8	0.08315
5:135234116:T:C	50	100	0.83	0.01089
5:135234394:C:T	50	98	0.71	0.02651
5:135234500:A:G	50	94	0.66	0.03631
5:135234810:A:C	50	94	0.78	0.09768
5:135235059:G:T	50	96	0.68	0.01126
5:135235145:T:A	50	98	0.81	0.09568
5:135235323:T:C	50	96	0.72	0.01888
5:135235373:G:A	50	94	0.79	0.0325
5:135235424:G:A	50	98	0.77	0.05519
5:135235460:T:G	50	90	0.79	0.07662
5:135235561:G:A	50	100	0.71	0.02542
5:135235998:G:A	50	100	0.78	0.01924
5:135236046:G:A	50	98	0.81	0.02215
5:135236539:A:G	50	98	0.88	0.2879
5:135236565:G:A	50	100	0.95	0.01616
5:135236686:T:C	50	98	0.92	0.2876
5:135236695:A:G	50	100	0.78	0.02324
5:135236720:C:T	50	96	0.92	0.2362
5:135236770:T:C	50	86	0.84	0.3517
5:135236906:T:C	50	100	0.94	0.1618
5:135236971:T:C	50	100	0.95	0.1374
5:135237175:G:A	50	100	0.94	0.4063
5:135237280:A:C	50	100	0.96	0.1462
5:135237317:C:T	50	100	0.94	0.3368
5:135237590:C:G	50	100	0.95	0.0374
5:135237758:G:A	50	98	0.9	0.09405
5:135238013:C:T	50	100	0.94	0.1115
5:135238103:T:C	50	100	0.99	0.01325
5:135238302:C:T	50	98	0.95	0.4586
5:135238320:C:G	50	100	0.94	0.2418
5:135238499:T:C	50	100	0.93	0.01362
5:135238542:T:G	50	100	0.95	0.4811
5:135238585:C:T	50	100	0.85	0.01071
5:135238617:G:A	50	100	0.95	0.364
5:135238716:T:G	50	98	0.94	0.3493
5:135239364:G:T	50	100	0.96	0.1462
5:135239911:T:C	50	100	0.96	0.1376
5:135239937:T:G	50	100	0.97	0.08878
5:135240179:C:A	50	100	0.96	0.3745
5:135240280:C:T	50	100	0.91	0.07317
5:135240328:G:C	50	98	0.95	0.4642
5:135240410:C:T	50	100	0.96	0.3745
5:135240619:G:A	50	98	0.96	0.07734
5:135241051:T:C	50	100	0.99	0.01652
5:135242067:G:A	50	98	0.95	0.2573
5:135242212:T:G	50	100	0.98	0.0167
5:135242853:A:G	50	98	0.81	0.02705
5:135242951:G:A	50	100	0.95	0.3335
5:135243514:A:G	50	98	0.94	0.09804
5:135243535:A:T	50	100	0.89	0.0354
5:135243950:C:T	50	100	0.97	0.1113
5:135244054:T:G	50	98	0.95	0.3406
5:135244084:G:C	50	96	0.95	0.2692
5:135244214:G:A	50	98	0.96	0.3137
5:135245006:C:T	50	100	0.97	0.1262
5:135245060:G:A	50	100	0.96	0.02142
5:135245104:C:T	50	100	0.88	0.01489
5:135245118:A:C	50	96	0.95	0.3279
5:135245178:C:G	50	98	0.95	0.3509
5:135245186:C:T	50	100	0.97	0.06354
5:135245771:G:A	50	98	0.95	0.3137
5:135245950:A:G	50	100	0.85	0.04267
5:135246104:G:A	50	96	0.92	0.1805
5:135247117:A:G	50	98	0.94	0.1057
5:135247611:A:G	50	90	0.9	0.06046
5:135247612:C:T	50	90	0.87	0.08842
5:135247873:T:C	50	98	0.93	0.4105
5:135248247:T:C	50	96	0.97	0.3981
5:135248495:A:G	50	100	0.96	0.3905
5:135248678:G:A	50	98	0.97	0.4016
5:135248898:G:T	50	100	0.96	0.06681
5:135248935:C:T	49	100	0.85	0.01507
5:135249102:A:G	50	100	0.98	0.03431
5:135249160:C:T	50	100	0.95	0.02015
5:135249561:T:C	50	100	0.97	0.1033
5:135249714:G:A	50	100	0.97	0.01071
5:135249783:T:C	50	100	0.98	0.01598
5:135250150:A:C	50	100	0.95	0.03522
5:135250172:C:T	50	100	0.97	0.01071
5:135250216:G:A	50	100	0.97	0.0216
5:135250226:G:A	50	98	0.97	0.467
5:135250521:C:T	50	98	0.86	0.07081
5:135250655:A:G	50	100	0.98	0.05501
5:135250662:A:T	50	100	0.98	0.04593
5:135250725:G:A	50	96	0.91	0.03086
5:135251041:A:G	50	100	0.78	0.01598
5:135251290:G:A	50	100	0.96	0.3219
5:135251689:C:G	50	100	0.98	0.01616
5:135251944:C:T	50	100	0.91	0.01198
5:135252186:G:T	50	100	0.96	0.04067
5:135252233:T:C	50	98	0.94	0.3942
5:135252241:C:T	50	100	0.98	0.02179
5:135252385:G:A	49	100	1	0.01616
5:135252758:G:C	50	100	0.98	0.03304
5:135252890:A:G	50	100	0.97	0.3578
5:135253038:G:A	50	100	0.88	0.03214
5:135253191:A:G	50	98	0.98	0.398
5:135253283:T:C	50	100	0.97	0.3577
5:135253465:C:T	50	98	0.98	0.43120000000000003
5:135253886:C:T	50	100	0.97	0.02179
5:135254233:G:A	50	100	0.97	0.09804
5:135254253:C:T	50	100	0.97	0.09568
5:135254345:C:T	50	98	0.98	0.3836
5:135254460:T:C	50	100	0.97	0.0984
5:135255222:C:A	50	98	0.97	0.3522
5:135255573:C:T	50	100	1	0.01779
5:135255693:T:G	50	98	0.84	0.01906
5:135255747:T:C	50	100	0.89	0.03232
5:135255931:G:C	50	100	0.97	0.06009
5:135256254:T:C	50	100	0.97	0.08206
5:135256320:G:A	50	100	0.97	0.03322
5:135256758:A:G	50	100	0.92	0.1055
5:135256813:A:T	50	94	0.7	0.01707
5:135257165:G:T	50	100	0.95	0.4221
5:135257852:G:A	50	100	0.94	0.3954
5:135258077:G:A	50	98	0.98	0.4882
5:135259460:T:A	50	100	0.82	0.01888
5:135259971:G:T	50	98	0.97	0.4804
5:135260464:G:C	50	100	0.96	0.08134
5:135260741:T:C	50	98	0.95	0.09786
5:135260790:G:C	50	100	1	0.0158
5:135260811:C:T	50	100	0.95	0.02905
5:135261253:A:G	50	100	0.97	0.06354
5:135261574:C:G	50	100	0.93	0.0512
5:135261577:C:T	50	98	0.96	0.4604
5:135261843:T:C	50	100	1	0.0158
5:135261970:C:T	50	98	0.96	0.4434
5:135262200:G:A	50	100	0.95	0.4052
5:135262512:T:A	50	100	0.91	0.03994
5:135262531:C:T	50	98	0.7	0.01852
5:135262615:A:T	50	100	0.86	0.01089
5:135262631:C:T	50	96	0.86	0.3893
5:135263127:A:C	50	84	0.74	0.1832
5:135263134:G:T	50	96	0.62	0.01688
5:135263204:G:A	50	94	0.79	0.07498
5:135263205:T:G	50	100	0.63	0.02179
5:135263962:G:A	50	88	0.82	0.2623
5:135264093:C:T	50	84	0.77	0.226
5:135264386:G:C	50	100	0.84	0.03922
5:135265212:G:A	50	98	0.92	0.476
5:135266018:A:C	50	98	0.94	0.445
5:135266065:G:T	50	96	0.93	0.3353
5:135266153:G:A	50	100	0.98	0.04593
5:135266181:C:T	50	100	0.9	0.09423
5:135266847:A:C	50	96	0.87	0.06481
5:135267841:A:G	50	98	0.94	0.3762
5:135268257:A:C	50	96	0.96	0.3054
5:135268518:G:T	50	100	0.91	0.06409
5:135268525:A:T	50	98	0.96	0.1511
5:135268528:G:A	50	100	0.95	0.02633
5:135268737:C:T	50	100	0.95	0.02614
5:135269063:G:T	50	100	0.98	0.04557
5:135270577:T:G	50	98	0.95	0.3041
5:135270579:T:G	50	98	0.95	0.3039
5:135270663:G:A	50	100	0.95	0.03976
5:135271112:C:T	50	94	0.97	0.3233
5:135271869:G:C	50	98	0.95	0.08297
5:135272320:A:G	50	96	0.95	0.3511
5:135272492:G:A	49	100	0.96	0.0325
5:135272730:G:C	50	96	0.97	0.3419
5:135273438:T:C	46	100	0.77	0.04739
5:135274046:G:C	50	100	0.91	0.04031
5:135274121:C:T	50	100	0.86	0.03159
5:135274132:G:T	50	98	0.96	0.3032
5:135274701:A:G	50	98	0.92	0.08932
5:135274713:G:A	50	92	0.9	0.2395
5:135274723:C:A	50	94	0.92	0.1483
5:135274739:C:T	50	100	0.74	0.01652
5:135274740:C:T	50	94	0.9	0.2039
5:135274745:T:C	50	100	0.76	0.02469
5:135274749:C:T	50	100	0.96	0.061
5:135274757:G:A	50	100	0.95	0.08533
5:135274770:C:A	50	98	0.88	0.2731
5:135274785:G:A	50	100	0.97	0.05174
5:135274866:G:A	50	100	0.91	0.02524
5:135274933:A:G	50	100	0.97	0.08025
5:135275280:C:T	50	100	0.95	0.3671
5:135275585:A:G	50	98	0.96	0.4014
5:135275933:C:T	50	100	0.98	0.1133
5:135276065:G:A	50	100	1	0.0187
5:135276226:C:T	50	100	0.96	0.08243
5:135276382:G:A	50	100	0.98	0.1057
5:135276941:C:T	50	100	0.96	0.03286
5:135277003:C:T	50	100	0.96	0.3818
5:135277608:C:T	50	100	0.96	0.03286
5:135277682:C:T	50	100	0.69	0.01017
5:135277684:A:G	50	100	0.97	0.08097
5:135277981:T:A	50	98	0.97	0.4916
5:135278000:C:T	50	100	0.99	0.06318
5:135278183:C:T	50	100	0.99	0.06518
5:135278500:A:G	50	100	0.97	0.08424
5:135278659:C:G	50	100	0.97	0.03341
5:135279208:G:A	50	100	0.99	0.1135
5:135279325:A:G	50	96	0.96	0.4644
5:135280109:G:A	50	100	0.84	0.01216
5:135280168:T:C	50	96	0.94	0.3526
5:135280341:G:A	50	100	1	0.01634
5:135280403:C:T	50	100	0.96	0.02397
5:135280448:A:G	50	100	0.81	0.01253
5:135280471:T:A	50	100	0.97	0.2963
5:135280480:G:A	50	98	0.97	0.1968
5:135280528:T:A	50	98	0.95	0.2939
5:135280885:G:C	50	100	0.95	0.2406
5:135281282:A:G	50	100	0.92	0.01107
5:135281456:A:C	50	100	1	0.06808
5:135281665:T:G	50	100	0.98	0.07553
5:135281840:T:A	50	100	0.96	0.1069
5:135282042:T:C	50	100	1	0.02832
5:135282052:G:A	50	98	0.97	0.0276
5:135282172:C:T	50	98	0.94	0.4582
5:135282742:G:A	50	98	0.99	0.3431
5:135282747:C:T	50	100	0.95	0.02905
5:135283896:G:C	50	100	0.96	0.01797
5:135285894:C:G	50	98	0.89	0.06427
5:135285921:A:G	50	98	0.89	0.065
5:135285971:G:A	50	100	1	0.05483
5:135285975:C:T	50	100	0.98	0.1353
5:135286515:T:G	50	100	1	0.05937
5:135286727:A:G	50	100	1	0.05937
5:135287136:C:T	50	100	0.98	0.2785
5:135287145:G:A	50	100	0.99	0.132
5:135287167:C:T	50	98	0.88	0.06137
5:135287179:A:G	50	100	0.83	0.01126
5:135287194:C:T	50	100	0.99	0.1222
5:135287335:T:C	50	100	1	0.0561
5:135287607:G:A	50	100	0.99	0.3617
5:135287608:T:C	50	100	1	0.181
5:135287723:A:C	50	98	0.97	0.1365
5:135288009:G:A	50	100	0.99	0.362
5:135288205:C:G	50	100	1	0.02996
5:135288397:C:T	50	100	0.9	0.01035
5:135288398:G:A	50	100	0.99	0.3673
5:135288894:G:A	50	100	0.98	0.04321
5:135289544:T:A	50	100	0.97	0.065
5:135291131:C:T	50	100	1	0.02832
5:135291188:C:T	50	100	1	0.03014
5:135291261:T:C	50	98	0.98	0.4439
5:135291991:A:T	49	95.9	0.98	0.3727
5:135291992:A:T	49	100	0.97	0.2689
5:135292403:T:C	50	100	0.99	0.2731
5:135292781:G:T	50	100	0.98	0.01634
5:135292874:T:C	50	100	1	0.1383
5:135293172:C:T	50	100	1	0.02487
5:135293861:T:C	50	100	0.98	0.3613
5:135294235:G:A	50	100	1	0.3598
5:135294406:G:A	50	94	0.95	0.1353
5:135294905:T:G	50	100	1	0.1481
5:135295406:G:A	50	100	1	0.3666
5:135295677:A:G	49	100	0.98	0.3457
5:135295756:G:A	50	100	1	0.07771
5:135296247:T:C	49	100	0.97	0.1026
5:135296324:G:A	50	100	0.99	0.3649
5:135296358:C:A	50	100	0.98	0.06826
5:135296638:T:A	50	100	1	0.07771
5:135296984:G:A	50	100	1	0.4575
5:135297379:G:A	50	100	0.98	0.1391
5:135297405:G:A	50	96	0.92	0.09913
5:135297517:C:T	50	100	0.98	0.08351
5:135297967:T:G	50	100	1	0.1394
5:135298682:C:T	50	100	0.99	0.02596
5:135299893:C:T	50	100	0.96	0.01834
5:135299948:C:G	50	98	0.9	0.06209
5:135300719:C:T	50	100	0.99	0.1449
5:135301193:A:T	50	100	0.98	0.07335
5:135301206:A:G	50	100	0.84	0.01035
5:135301845:T:C	50	100	0.99	0.1462
5:135301846:A:T	50	100	0.99	0.1463
5:135302125:A:T	50	100	1	0.07335
5:135302680:T:C	50	100	1	0.07407
5:135303017:G:A	50	96	0.99	0.4831
5:135303149:C:T	50	100	0.99	0.2823
5:135303156:A:G	50	100	0.99	0.06845
5:135303567:G:A	50	100	0.98	0.06409
5:135304225:G:A	50	100	0.99	0.3275
5:135304462:C:T	50	100	1	0.08007
5:135305769:T:C	50	100	0.99	0.4679
5:135306201:C:T	50	100	0.98	0.1438
5:135306425:G:A	50	100	0.99	0.2491
5:135306628:A:G	50	100	1	0.0561
5:135306655:G:T	50	98	0.99	0.09477
5:135306715:A:G	47	95.7	0.91	0.08351
5:135306862:A:T	50	98	0.99	0.09459
5:135307107:T:C	50	100	1	0.05683
5:135307370:C:T	50	100	0.97	0.15
5:135307426:T:C	50	100	0.98	0.4695
5:135307462:T:C	50	100	0.94	0.01852
5:135307565:C:T	50	100	1	0.01997
5:135308051:C:T	50	100	1	0.0561
5:135308096:G:A	50	100	0.99	0.05701
5:135308655:G:C	50	100	0.98	0.1383
5:135309165:C:T	50	100	0.99	0.4167
5:135310347:A:G	50	98	0.99	0.118
5:135310846:T:C	50	98	0.98	0.2398
5:135311283:T:C	50	100	0.99	0.1456
5:135312330:T:G	50	100	0.98	0.1485
5:135312346:A:T	50	100	0.99	0.1478
5:135312520:T:C	50	100	0.98	0.3845
5:135312739:A:G	49	85.7	0.99	0.09985
5:135312741:A:G	46	87	0.98	0.1138
5:135312743:G:A	49	98	0.87	0.01707
5:135312802:G:C	50	100	0.97	0.03813
5:135313127:T:G	50	98	0.99	0.4748
5:135313533:T:C	50	98	0.97	0.1549
5:135313644:C:G	50	98	0.98	0.1107
5:135313735:T:C	50	100	0.96	0.08188
5:135313887:G:A	50	100	0.99	0.04575
5:135313993:C:G	50	98	0.99	0.1146
5:135314203:C:A	50	98	0.96	0.02741
5:135314314:G:T	50	100	0.97	0.01725
5:135314362:G:A	50	100	0.9	0.03813
5:135314715:G:T	50	100	0.87	0.01634
5:135314765:T:G	50	100	0.98	0.01325
5:135315936:T:C	50	98	0.96	0.05683
5:135316237:G:A	50	100	0.94	0.01398
5:135316682:A:C	50	100	0.92	0.03922
5:135316704:A:T	50	98	0.91	0.0581
5:135316799:A:G	50	100	0.94	0.173
5:135316880:T:C	50	100	0.91	0.08733
5:135317306:A:G	50	100	0.97	0.3571
5:135317344:G:C	50	100	0.85	0.01834
5:135317385:G:T	50	100	1	0.01198
5:135317443:C:G	50	100	0.96	0.3722
5:135317532:T:C	50	100	0.92	0.02941
5:135317617:C:G	50	100	0.9	0.03086
5:135317841:T:G	50	100	0.95	0.1692
5:135318091:G:A	50	100	0.96	0.07298
5:135318634:A:G	50	96	0.97	0.3945
5:135318674:C:T	49	100	0.94	0.1596
5:135318700:A:G	46	89.1	0.81	0.1011
5:135318707:G:A	50	100	0.94	0.04103
5:135319246:T:C	50	98	0.98	0.1638
5:135319461:T:C	49	98	0.97	0.1658
5:135320205:T:C	50	98	0.98	0.3738
5:135320631:C:T	50	98	0.95	0.01543
5:135320644:A:G	50	100	0.92	0.02324
5:135321479:T:G	50	100	0.85	0.03322
5:135321690:T:C	50	98	0.98	0.1647
5:135321772:G:A	50	100	0.98	0.01198
5:135322712:T:C	50	100	0.94	0.1837
5:135322944:T:G	50	98	0.98	0.1654
5:135323810:C:T	50	100	0.97	0.05102
5:135324311:C:A	50	100	0.98	0.02306
5:135324939:G:A	50	100	0.97	0.04031
5:135325058:T:G	50	100	0.97	0.1202
5:135325160:C:T	50	100	0.88	0.01289
5:135325166:G:T	50	100	0.93	0.1423
5:135325634:G:A	50	100	0.83	0.07335
5:135325716:G:A	50	100	0.99	0.02869
5:135326507:G:A	50	98	0.88	0.02469
5:135326595:C:A	50	96	0.91	0.05646
5:135326741:A:G	50	98	0.89	0.01761
5:135327145:G:C	49	100	0.99	0.02923
5:135327327:G:T	50	100	0.88	0.03631
5:135327407:G:T	50	98	0.96	0.2456
5:135327977:C:T	50	100	0.94	0.1169
5:135328307:A:G	50	100	0.95	0.05973
5:135328395:A:C	50	100	0.98	0.04593
5:135328417:A:G	50	100	0.96	0.1008
5:135328887:C:T	50	100	0.96	0.102
5:135328973:A:G	50	100	0.98	0.01979
5:135329006:C:T	50	98	0.9	0.02342
5:135329274:C:G	50	98	0.94	0.2211
5:135329392:G:T	50	100	0.94	0.3484
5:135329768:G:A	50	100	0.99	0.01035
5:135329803:C:A	50	98	0.93	0.0472
5:135329820:C:T	50	100	0.85	0.05901
5:135330309:T:A	50	100	0.85	0.01307
5:135330712:C:T	50	98	0.85	0.03268
5:135331052:A:G	50	100	0.92	0.2304
5:135331058:C:G	50	100	0.81	0.01707
5:135331556:C:G	50	100	0.95	0.02106
5:135331663:C:T	50	100	0.91	0.01471
5:135332339:G:A	49	98	0.97	0.06808
5:135332793:G:T	50	98	0.99	0.06554
5:135332874:C:A	50	98	0.99	0.06609
5:135333089:C:G	50	100	0.92	0.03431
5:135333098:A:T	50	100	0.92	0.03431
5:135334085:G:C	50	100	0.94	0.01888
5:135334916:T:A	50	100	0.97	0.03722
5:135334966:A:G	50	100	0.97	0.06445
5:135335051:C:T	50	100	0.99	0.02451
5:135335075:A:G	50	100	0.97	0.1195
5:135335214:C:T	50	100	0.97	0.04575
5:135335424:C:T	50	100	0.95	0.01107
5:135335704:T:A	50	100	0.96	0.09622
5:135336232:G:A	50	100	0.96	0.01852
5:135336334:G:T	50	100	0.97	0.01852
5:135337297:C:T	50	100	0.96	0.01107
5:135337547:T:C	50	100	0.99	0.03032
5:135337833:T:C	50	100	0.96	0.03377
5:135338271:T:C	50	100	0.98	0.12
5:135338423:T:C	50	100	1	0.0728
5:135338470:G:A	50	100	0.96	0.0846
5:135338889:C:G	50	100	0.99	0.1209
5:135339191:T:C	50	100	0.98	0.1198
5:135339309:C:G	50	98	0.97	0.1681
5:135339728:A:T	50	100	0.97	0.1269
5:135339995:A:G	50	100	0.99	0.2244
5:135341426:C:A	50	100	0.96	0.01852
5:135341574:C:T	50	98	0.98	0.3912
5:135342187:A:G	50	100	0.97	0.063
5:135342237:A:G	50	100	0.99	0.2215
5:135342325:A:G	50	100	0.96	0.06318
5:135342598:T:G	50	100	0.85	0.02306
5:135342929:G:A	50	100	0.99	0.2838
5:135343066:C:T	50	100	0.81	0.0207
5:135343173:G:A	50	100	0.9	0.03831
5:135343557:C:T	50	96	0.98	0.36
5:135343763:C:T	50	100	0.98	0.01144
5:135344221:A:G	50	100	0.98	0.01906
5:135344350:T:C	50	100	0.99	0.207
5:135344443:A:G	50	94	0.9	0.07516
5:135347845:T:C	50	100	1	0.03195
5:135349007:T:C	50	100	1	0.2827
5:135349407:G:A	50	100	1	0.0394
5:135349781:T:A	50	100	0.99	0.04012
5:135349938:T:C	50	100	0.99	0.1225
5:135351135:G:C	50	100	0.98	0.2032
5:135352127:T:C	50	100	0.88	0.03468
5:135352808:G:A	50	100	0.99	0.01761
5:135353610:T:C	50	100	0.99	0.215
5:135353672:G:A	50	100	0.99	0.01107
5:135353949:C:G	50	100	1	0.03649
5:135354226:C:G	50	100	0.99	0.01961
5:135354631:C:A	50	98	1	0.08061
5:135354770:G:A	50	100	0.99	0.01344
5:135354952:G:A	50	100	1	0.01961
5:135355341:G:A	50	100	1	0.03195
5:135355668:T:C	50	100	1	0.06772
5:135356170:A:G	50	100	1	0.06681
5:135356176:C:G	50	100	1	0.01961
5:135356366:A:C	50	100	1	0.04956
5:135356422:G:A	50	100	1	0.2033
5:135356536:T:C	50	100	1	0.01325
5:135356554:T:C	50	98	0.99	0.3902
5:135357203:C:A	50	100	1	0.0394
5:135357324:G:T	50	100	1	0.07208
5:135358267:G:A	50	100	1	0.03286
5:135358615:C:T	50	100	1	0.03649
5:135358620:A:G	50	100	0.98	0.04285
5:135358685:T:A	50	100	0.99	0.116
5:135359092:C:T	50	100	1	0.03758
5:135359263:T:C	50	100	0.98	0.2006
5:135359442:A:G	50	100	1	0.0394
5:135361078:T:G	50	98	0.93	0.05664
5:135362307:T:C	50	100	1	0.01743
5:135362349:T:C	50	100	0.99	0.0394
5:135362358:C:T	50	100	0.99	0.01126
5:135362683:T:C	50	100	1	0.0394
5:135364426:A:T	50	100	1	0.03286
5:135364680:A:G	50	100	1	0.06681
5:135364709:T:C	50	100	1	0.2153
5:135364960:G:A	50	100	1	0.0719
5:135365125:T:C	50	100	1	0.01053
5:135365820:A:G	50	100	1	0.03631
5:135366583:A:T	50	84	0.98	0.37
5:135367032:T:C	50	100	1	0.04956
5:135367133:C:A	50	100	1	0.0394
5:135367451:T:C	50	100	0.99	0.01107
5:135367627:T:C	50	100	1	0.03631
5:135367945:C:T	50	100	1	0.03631
5:135369184:G:A	50	100	1	0.01107
5:135369904:A:G	50	100	1	0.2151
5:135370710:T:G	50	100	0.98	0.03667
5:135370905:T:C	50	100	0.98	0.01761
5:135371214:C:T	50	100	1	0.0394
5:135371257:A:T	50	100	1	0.08134
5:135371383:C:A	50	94	0.96	0.4412
5:135372052:C:A	50	100	1	0.06772
5:135372927:G:A	50	100	1	0.05428
5:135373075:C:T	50	98	0.98	0.09985
5:135373366:C:T	50	100	1	0.2151
5:135373652:A:G	50	100	1	0.2151
5:135374315:A:G	50	100	1	0.05428
5:135375619:A:G	50	100	1	0.2823
5:135375785:C:A	50	100	0.94	0.06391
5:135375949:C:A	49	100	1	0.08134
5:135377145:A:C	50	100	0.94	0.02451
5:135377155:G:A	50	100	0.86	0.01017
5:135377362:A:C	50	100	1	0.03722
5:135377378:T:C	50	100	1	0.0394
5:135377641:T:G	50	100	1	0.03722
5:135377974:A:G	50	100	1	0.2702
5:135378172:C:T	50	100	0.91	0.0138
5:135379724:T:A	50	100	1	0.1973
5:135379985:A:G	50	100	1	0.1973
5:135380041:T:C	50	100	1	0.2823
5:135380195:G:A	50	100	1	0.0394
5:135380631:G:A	50	100	1	0.0394
5:135380923:C:A	50	100	0.97	0.01725
5:135381546:C:T	50	100	1	0.0394
5:135381547:A:G	50	100	1	0.2709
5:135381837:G:C	50	100	1	0.1213
5:135382639:C:G	50	100	1	0.03958
5:135383144:A:G	50	100	1	0.08134
5:135383278:A:C	50	100	1	0.0541
5:135384354:T:C	50	100	1	0.03613
5:135384654:C:G	50	100	0.99	0.04012
5:135384720:C:T	50	100	1	0.01107
5:135385035:G:A	50	100	0.87	0.02269
5:135385036:C:A	50	100	0.87	0.02269
5:135385064:T:G	50	100	1	0.06772
5:135385118:G:A	50	100	1	0.0394
5:135385340:C:G	50	100	1	0.01979
5:135386305:T:C	50	100	1	0.2153
5:135386511:G:A	50	98	0.98	0.09931
5:135387519:C:T	50	100	1	0.03304
5:135387528:T:C	50	100	0.8	0.02433
5:135387877:C:T	50	100	1	0.2032
5:135388188:C:T	50	100	0.83	0.01344
5:135388543:C:A	50	100	1	0.06354
5:135388891:G:C	50	100	1	0.0679
5:135389249:A:G	50	100	1	0.2823
5:135390274:C:G	49	100	1	0.0394
5:135390793:A:C	50	100	1	0.01107
5:135391138:G:T	50	100	0.87	0.02269
5:135391223:A:G	50	100	0.88	0.03431
5:135391481:G:A	50	100	1	0.01961
5:135393086:C:T	50	100	1	0.03613
5:135393177:T:G	50	100	0.99	0.2188
5:135393207:G:A	50	100	1	0.04521
5:135393631:G:A	50	100	0.94	0.02306
5:135393832:T:C	50	100	1	0.2711
5:135394129:T:C	50	100	1	0.0492
5:135394530:G:A	50	100	0.81	0.01906
5:135394790:C:G	50	100	0.97	0.01707
5:135394830:G:A	50	100	0.99	0.01779
5:135395210:C:T	50	100	1	0.04012
5:135395402:G:T	50	100	1	0.01162
5:135396105:G:C	50	100	1	0.04248
5:135396189:G:A	50	100	1	0.01107
5:135398220:T:C	50	100	1	0.01162
5:135398495:G:C	50	100	1	0.06845
5:135399439:A:T	50	100	1	0.03268
5:135399735:C:G	50	100	0.96	0.03504
5:135399818:G:A	50	100	0.98	0.0463
5:135399931:C:T	50	100	1	0.06881
5:135399944:A:G	50	100	1	0.1151
5:135400168:G:A	50	100	0.99	0.0463
5:135401400:T:C	50	100	1	0.06881
5:135401574:G:T	50	100	1	0.1142
5:135401897:T:C	50	100	1	0.2785
5:135402468:G:A	50	100	1	0.1138
5:135402525:G:A	50	100	1	0.04303
5:135402722:G:A	50	100	1	0.1138
5:135402777:G:A	50	100	1	0.03268
5:135402910:A:G	50	100	0.99	0.2111
5:135403489:G:T	50	100	1	0.03958
5:135403605:T:C	50	100	1	0.1138
5:135403951:C:T	50	100	1	0.06881
5:135404117:A:C	48	87.5	0.83	0.1035
5:135404458:G:A	50	100	0.99	0.2785
5:135404703:C:T	50	100	0.93	0.01017
5:135404869:A:C	40	100	0.99	0.04321
5:135404923:T:C	50	100	1	0.06354
5:135405703:A:G	50	100	0.98	0.1137
5:135406086:A:G	50	100	1	0.0374
5:135406545:C:T	50	98	0.99	0.1806
5:135406564:C:A	50	100	1	0.01507
5:135406777:G:A	50	100	1	0.04884
5:135407268:T:C	50	100	0.86	0.01852
5:135407349:C:G	50	100	1	0.136
5:135407551:G:A	50	100	0.87	0.01017
5:135407719:T:C	50	100	1	0.01307
5:135408254:C:T	50	100	1	0.05011
5:135408393:A:G	50	100	1	0.03558
5:135408495:G:A	49	100	0.99	0.1507
5:135408712:C:T	50	100	0.93	0.03722
5:135409146:A:G	50	100	1	0.1521
5:135409174:G:A	49	100	1	0.03504
5:135409353:C:T	49	100	1	0.03686
5:135409499:C:G	50	96	1	0.1521
5:135409519:A:G	49	93.9	1	0.2471
5:135409685:T:G	50	100	1	0.1521
5:135409738:A:G	50	100	1	0.2832
5:135409785:G:C	50	100	1	0.0256
5:135409877:C:A	50	100	0.89	0.02342
5:135409958:C:T	50	100	1	0.06845
5:135410386:A:G	50	98	0.93	0.01344
5:135411202:T:G	50	100	1	0.06754
5:135411325:A:G	50	100	1	0.1407
5:135411341:C:T	50	100	1	0.03558
5:135411374:A:G	50	100	1	0.2879
5:135411614:G:T	50	100	1	0.1405
5:135412328:T:C	50	100	1	0.2829
5:135412574:G:C	50	100	0.98	0.04176
5:135412578:T:A	50	100	0.98	0.04176
5:135412949:C:T	50	100	0.98	0.04194
5:135413091:G:C	50	100	1	0.03686
5:135413798:A:G	50	100	1	0.01906
5:135414119:T:C	50	100	1	0.1436
5:135414229:T:C	50	100	0.98	0.04176
5:135414382:T:C	50	100	0.86	0.01852
5:135414452:G:C	50	100	1	0.03686
5:135414597:A:G	50	100	0.98	0.03595
5:135414737:C:G	50	100	1	0.07807
5:135414961:A:G	50	100	1	0.01997
5:135415504:A:T	50	100	1	0.0699
5:135415687:T:C	50	100	1	0.05192
5:135416711:A:C	50	98	0.97	0.4288
5:135416950:G:A	50	100	1	0.1995
5:135417371:A:C	50	100	1	0.1436
5:135417525:C:T	50	100	1	0.03522
5:135417789:T:A	50	100	1	0.1467
5:135418038:C:T	50	100	1	0.2918
5:135418045:A:G	50	100	1	0.07825
5:135418329:T:C	50	100	0.98	0.04194
5:135418672:A:G	50	100	0.9	0.01107
5:135418852:C:G	50	100	1	0.03177
5:135419236:A:G	50	100	1	0.03686
5:135419565:A:G	50	100	1	0.07825
5:135419661:T:G	50	100	1	0.03177
5:135420098:A:T	50	100	1	0.01362
5:135420366:A:G	50	100	1	0.1545
5:135420595:C:G	50	100	1	0.0728
5:135421131:C:T	50	100	1	0.03177
5:135421146:C:T	50	100	1	0.2919
5:135421660:G:A	50	100	0.85	0.01852
5:135421814:T:C	50	100	1	0.03958
5:135421902:G:C	50	100	1	0.07825
5:135422255:A:G	50	100	0.89	0.05156
5:135422299:A:T	50	100	1	0.07825
5:135422560:G:A	50	100	0.94	0.02542
5:135422626:A:G	50	98	1	0.07607
5:135422722:G:T	50	98	1	0.1797
5:135422752:C:A	50	100	1	0.1064
5:135422779:A:G	50	100	1	0.2921
5:135422990:C:T	50	100	1	0.03686
5:135423136:T:C	50	96	0.99	0.3847
5:135423353:A:T	50	100	1	0.2001
5:135423837:A:T	50	96	0.99	0.3847
5:135423847:C:G	50	100	1	0.07607
5:135424012:C:A	50	100	1	0.2783
5:135424093:C:T	50	100	1	0.2783
5:135424121:C:A	50	100	1	0.04103
5:135424207:G:A	50	100	0.97	0.05283
5:135424318:T:G	50	100	1	0.07607
5:135424394:T:A	50	100	1	0.07825
5:135424603:C:A	50	100	1	0.2876
5:135424605:A:T	50	100	0.98	0.04194
5:135425097:T:C	50	100	1	0.07643
5:135425219:C:A	50	100	1	0.01107
5:135425532:G:C	50	100	1	0.2135
5:135425586:G:A	50	94	1	0.205
5:135425643:C:A	50	100	1	0.01797
5:135425967:C:T	50	100	1	0.2923
5:135426011:C:T	50	100	1	0.1206
5:135426331:C:T	50	100	1	0.03958
5:135426852:A:G	50	100	1	0.03558
5:135426965:G:A	50	100	1	0.03722
5:135427570:G:A	50	98	1	0.03123
5:135427915:C:A	50	100	1	0.2023
5:135428121:C:T	50	98	0.97	0.2513
5:135428254:C:T	50	100	0.99	0.03613
5:135428949:G:A	50	100	0.96	0.02941
5:135429300:A:G	50	100	1	0.2967
5:135430072:C:T	50	100	1	0.02524
5:135430154:T:C	50	100	1	0.05973
5:135430369:A:G	50	100	1	0.207
5:135430397:A:C	50	100	1	0.2068
5:135430418:A:G	50	100	0.99	0.07752
5:135430549:G:A	50	100	0.97	0.03849
5:135430759:G:T	50	100	1	0.03958
5:135430760:A:T	49	100	1	0.03958
5:135431205:T:G	50	100	1	0.07643
5:135431208:C:T	50	100	1	0.1496
5:135431535:C:T	50	100	1	0.2965
5:135432029:A:G	50	100	0.93	0.03504
5:135432069:G:A	50	100	0.99	0.05501
5:135432296:C:T	50	100	0.99	0.2943
5:135432434:A:G	50	100	0.98	0.06373
5:135432568:A:G	50	100	0.96	0.08932
5:135432639:G:A	50	98	0.99	0.2037
5:135432998:T:C	50	100	0.98	0.1699
5:135433057:T:C	50	100	0.98	0.3482
5:135433131:T:C	50	100	1	0.03577
5:135433388:T:C	50	100	0.78	0.01852
5:135433489:A:G	50	100	0.98	0.3444
5:135433640:A:C	50	100	0.82	0.03468
5:135434000:C:T	50	100	0.92	0.04503
5:135434056:C:A	50	100	0.98	0.1385
5:135434137:G:T	50	96	0.97	0.4577
5:135434437:G:C	50	100	0.97	0.2407
5:135434590:T:C	50	100	0.93	0.04884
5:135435475:G:C	50	100	1	0.03595
5:135436017:C:A	49	100	0.92	0.01489
5:135436421:A:G	50	98	0.96	0.2976
5:135436576:T:C	50	94	0.97	0.451
5:135436607:C:T	50	100	1	0.03595
5:135436974:C:T	50	100	0.84	0.02651
5:135437281:G:A	50	100	0.95	0.07353
5:135437586:C:G	50	100	0.98	0.01452
5:135437993:A:T	50	94	0.95	0.2872
5:135438261:C:T	50	98	0.96	0.4497
5:135438303:A:G	50	98	0.97	0.4512
5:135438478:G:A	50	100	0.91	0.01325
5:135438494:A:T	50	98	0.96	0.4553
5:135438524:C:T	50	100	0.91	0.09641
5:135438620:A:G	50	98	0.96	0.4711
5:135438694:T:C	50	98	0.95	0.2411
5:135438731:C:T	50	98	0.96	0.469
5:135439740:G:A	50	98	0.97	0.02923
5:135439846:A:G	50	100	0.96	0.1414
5:135439851:G:A	50	96	0.84	0.06772
5:135439927:T:C	50	100	0.97	0.2598
5:135440007:A:G	50	100	0.94	0.08424
5:135440227:C:T	50	100	0.98	0.08932
5:135440246:T:C	50	98	0.95	0.4691
5:135440374:T:C	50	100	0.86	0.01797
5:135440534:T:C	50	98	0.96	0.4546
5:135441352:A:G	50	100	0.93	0.09314
5:135442496:T:C	50	98	0.89	0.04303
5:135442657:G:A	50	82	0.88	0.3824
5:135442780:G:A	50	84	0.85	0.3061
5:135442975:G:A	50	86	0.82	0.04884
5:135443378:G:T	50	100	0.93	0.03431
5:135443391:T:C	50	100	0.94	0.03377
5:135443514:C:G	50	98	0.94	0.05192
5:135443552:C:T	50	96	0.96	0.3617
5:135443727:C:T	50	100	0.96	0.1131
5:135443772:C:A	50	100	0.96	0.2785
5:135443779:C:T	50	98	0.94	0.05211
5:135443854:C:T	50	100	0.99	0.2814
5:135444316:C:T	50	100	1	0.02142
5:135444443:G:T	50	100	0.97	0.07153
5:135444804:C:A	50	100	0.99	0.2834
5:135444942:A:C	50	98	0.98	0.248
5:135445014:G:C	50	100	0.99	0.2478
5:135445040:T:C	50	98	0.99	0.2834
5:135445219:A:G	50	100	0.98	0.2413
5:135445363:G:A	50	100	0.98	0.0345
5:135445391:G:A	50	100	0.99	0.2515
5:135445507:G:A	50	98	0.96	0.02596
5:135445710:C:T	50	100	0.99	0.2834
5:135446285:C:G	50	100	1	0.01489
5:135446302:G:A	50	100	0.99	0.1438
5:135446323:G:A	50	100	0.99	0.1442
5:135446706:T:A	50	100	1	0.1019
5:135446724:G:T	50	96	0.99	0.3275
5:135446753:T:C	50	100	1	0.1038
5:135446760:T:A	50	98	0.99	0.3351
5:135446820:T:C	50	98	0.99	0.3351
5:135446886:T:G	50	98	0.99	0.335
5:135447130:A:G	50	100	0.99	0.01688
5:135447564:C:A	50	100	0.99	0.472
5:135447908:C:T	50	100	1	0.08515
5:135447988:C:T	49	100	0.99	0.01053
5:135448156:G:T	50	100	0.99	0.1442
5:135448396:G:A	50	98	0.99	0.285
5:135448412:G:C	50	100	1	0.1088
5:135448442:C:T	50	100	1	0.01688
5:135449040:C:A	50	100	1	0.02251
5:135449067:C:G	50	98	0.96	0.03704
5:135449192:G:A	50	100	1	0.04611
5:135449239:G:T	50	100	1	0.02124
5:135449773:C:T	50	98	1	0.03486
5:135450275:C:T	50	100	1	0.04593
5:135450362:A:G	50	98	1	0.0541
5:135450450:G:C	50	100	1	0.04593
5:135450562:A:C	50	100	1	0.01707
5:135450569:T:C	50	98	1	0.3297
5:135450595:G:T	50	98	1	0.3887
5:135450939:C:T	50	100	1	0.07298
5:135451303:G:C	50	100	1	0.01688
5:135451465:C:A	50	100	1	0.04593
5:135451670:G:A	49	100	1	0.09895
5:135451802:G:A	50	100	1	0.1866
5:135451945:A:T	50	98	0.99	0.3263
5:135452094:G:C	50	100	0.97	0.0561
5:135452147:T:A	50	100	1	0.1721
5:135452347:T:G	50	100	1	0.01688
5:135452604:G:A	50	98	0.99	0.3807
5:135452840:C:T	50	100	1	0.01471
5:135453036:G:A	50	100	1	0.187
5:135453052:C:A	50	98	0.99	0.3348
5:135453102:G:A	50	100	1	0.04575
5:135453145:T:C	50	100	1	0.04575
5:135453185:T:C	50	100	0.99	0.3894
5:135453202:T:C	50	100	1	0.04575
5:135453269:T:G	50	100	1	0.01688
5:135453439:C:T	50	100	1	0.04575
5:135453544:T:C	50	100	1	0.04575
5:135453759:G:A	50	98	0.94	0.05174
5:135453880:T:C	50	100	1	0.02251
5:135453889:G:C	50	100	1	0.09314
5:135453911:G:C	50	100	1	0.2809
5:135454193:A:C	50	100	1	0.02251
5:135454433:T:G	50	100	1	0.02251
5:135454480:A:T	50	98	0.99	0.3745
5:135454639:G:A	50	98	0.99	0.3433
5:135454899:G:A	50	98	0.99	0.3894
5:135454932:G:A	50	100	1	0.01688
5:135455162:A:G	50	98	0.99	0.335
5:135455177:C:T	50	100	1	0.02251
5:135455370:T:A	50	98	0.99	0.3575
5:135455634:A:G	50	98	0.99	0.3348
5:135455662:T:C	50	98	0.99	0.3348
5:135455833:T:A	50	98	0.99	0.3827
5:135455980:G:A	50	100	1	0.02269
5:135456001:G:A	50	100	1	0.02251
5:135456174:A:G	50	100	0.99	0.3346
5:135456263:A:T	50	100	0.97	0.04466
5:135456379:C:T	50	100	0.99	0.3784
5:135456407:G:A	50	100	0.99	0.3261
5:135456437:T:C	50	100	0.98	0.3266
5:135456899:C:T	50	100	1	0.02505
5:135457094:A:G	50	100	0.96	0.07389
5:135457127:T:C	50	100	0.99	0.3342
5:135457196:C:G	50	100	0.99	0.3272
5:135457467:A:G	50	100	1	0.02505
5:135457496:G:C	50	100	0.99	0.3822
5:135458281:T:C	50	100	1	0.02524
5:135458375:G:T	50	100	1	0.08497
5:135458403:C:T	50	100	1	0.01688
5:135458646:A:C	50	100	0.99	0.09296
5:135458669:T:C	50	100	1	0.02251
5:135459124:C:A	50	100	0.9	0.02215
5:135459171:G:C	50	100	0.98	0.09296
5:135459219:G:A	50	100	0.99	0.07335
5:135459566:T:C	50	100	1	0.01979
5:135460258:C:T	50	100	1	0.02487
5:135460698:G:A	50	100	1	0.01471
5:135461143:A:G	50	100	0.99	0.3339
5:135461442:G:A	50	100	0.99	0.3263
5:135461634:T:A	50	100	0.99	0.3566
5:135461889:C:G	50	100	0.99	0.3272
5:135461921:T:G	50	100	1	0.02288
5:135462503:G:A	50	100	0.99	0.09513
5:135462510:T:C	50	100	1	0.02905
5:135462598:C:T	50	100	1	0.2217
5:135462797:G:T	50	100	0.99	0.02269
5:135463033:C:T	50	100	0.99	0.1373
5:135463149:A:G	50	100	0.9	0.01525
5:135463157:C:T	50	100	0.99	0.4127
5:135463264:T:C	49	100	0.99	0.1371
5:135463516:T:C	50	100	1	0.01943
5:135463721:T:C	50	100	0.99	0.2447
5:135463920:G:A	50	100	1	0.01471
5:135464196:T:C	50	100	1	0.01471
5:135464250:G:A	50	100	0.86	0.01471
5:135464295:T:A	50	100	0.99	0.4448
5:135464296:C:T	50	100	0.98	0.4448
5:135464304:G:A	50	100	1	0.01471
5:135464311:G:A	50	100	0.98	0.3927
5:135464329:G:A	50	100	1	0.02033
5:135464566:C:T	50	100	0.99	0.1015
5:135465129:G:C	50	100	1	0.01507
5:135465187:G:A	50	100	0.99	0.3333
5:135465284:C:T	50	100	0.67	0.01089
5:135465305:C:T	50	100	0.99	0.02288
5:135465748:G:T	50	100	0.98	0.08769
5:135466040:A:C	50	100	0.79	0.01507
5:135466362:G:A	50	100	0.99	0.1107
5:135466383:T:C	50	100	0.96	0.1405
5:135466393:T:C	50	100	0.99	0.08606
5:135466399:A:T	50	100	0.99	0.08606
5:135466940:A:C	50	98	0.98	0.08333
5:135467476:C:T	50	100	0.99	0.1106
5:135467497:T:G	50	100	1	0.01471
5:135468031:T:G	50	100	0.98	0.319
5:135468321:T:C	50	100	0.98	0.01253
5:135468507:A:G	50	100	0.99	0.1403
5:135468766:C:T	50	100	0.98	0.07825
5:135468852:G:A	50	100	0.99	0.1251
5:135468879:A:G	50	100	0.99	0.14
5:135469108:A:G	50	100	0.99	0.14
5:135469626:G:C	50	98	0.99	0.3268
5:135469835:T:C	50	98	0.98	0.07389
5:135469838:C:T	50	100	0.86	0.02088
5:135469843:A:G	50	98	0.99	0.3266
5:135469888:G:T	50	100	0.99	0.14
5:135469902:T:C	50	100	1	0.02306
5:135469963:T:C	50	98	0.98	0.07335
5:135470171:A:G	50	100	0.99	0.14
5:135470621:A:G	50	100	1	0.01489
5:135470624:G:T	50	100	1	0.01434
5:135470764:C:T	50	100	0.99	0.1398
5:135470932:G:A	50	100	0.96	0.1
5:135471320:C:T	50	100	0.98	0.09749
5:135471341:C:T	50	100	0.99	0.2184
5:135471349:C:T	50	100	0.99	0.118
5:135471350:G:A	50	100	1	0.09858
5:135471693:G:A	50	100	1	0.118
5:135472336:T:C	50	100	0.98	0.4684
5:135472623:C:T	50	100	1	0.04829
5:135472955:C:T	50	100	0.99	0.3272
5:135473055:G:A	50	100	0.99	0.01089
5:135473290:A:T	50	100	0.98	0.2665
5:135473404:G:C	50	100	0.99	0.3273
5:135473660:T:C	50	100	0.99	0.398
5:135474215:G:A	50	100	0.98	0.06645
5:135474262:C:T	50	100	1	0.09985
5:135474307:C:G	50	100	0.91	0.03105
5:135474645:G:A	50	100	0.97	0.2665
5:135475090:A:G	50	100	0.98	0.03304
5:135475623:A:G	50	98	0.99	0.3277
5:135476136:G:A	50	100	0.98	0.3275
5:135476171:C:T	50	100	1	0.01434
5:135476410:G:A	50	100	0.99	0.3335
5:135476492:G:A	50	100	1	0.01852
5:135476508:G:A	50	100	0.92	0.0138
5:135476865:C:T	50	100	0.98	0.01598
5:135477911:G:A	50	100	0.91	0.02179
5:135478121:T:A	50	100	0.98	0.05773
5:135478728:G:A	50	100	0.98	0.01289
5:135479429:C:T	50	100	1	0.1224
5:135480041:A:C	50	98	0.92	0.05156
5:135480128:A:C	50	100	0.99	0.342
5:135480196:G:A	50	100	0.99	0.05592
5:135480203:T:C	50	100	0.95	0.0581
5:135480414:C:T	50	100	0.92	0.01489
5:135480889:G:A	50	100	1	0.01107
5:135481047:G:C	50	100	0.98	0.3419
5:135481131:C:T	50	100	0.99	0.08678
5:135481788:G:C	50	100	1	0.01434
5:135482034:C:T	49	100	0.98	0.0866
5:135482700:A:G	50	100	0.93	0.05828
5:135483280:T:C	50	100	0.99	0.08243
5:135483695:A:G	50	100	0.99	0.08243
5:135484161:G:T	50	100	0.97	0.04847
5:135484207:T:C	50	100	0.99	0.4882
5:135484288:G:A	50	100	0.99	0.4882
5:135485505:T:A	50	100	0.99	0.161
5:135485646:C:T	50	100	0.99	0.2447
5:135486142:G:C	50	100	0.98	0.386
5:135486199:G:A	50	100	0.98	0.08588
5:135486448:A:G	50	100	0.99	0.2449
5:135486490:C:T	50	100	0.99	0.2449
5:135486593:T:C	50	100	0.97	0.1155
5:135486600:C:G	50	100	0.9	0.01053
5:135486720:G:C	50	100	0.98	0.08624
5:135486786:A:C	49	100	0.98	0.08606
5:135487569:C:T	50	100	1	0.01616
5:135487578:A:G	50	100	0.97	0.1153
5:135488018:A:C	50	100	1	0.08297
5:135488410:C:T	50	100	0.99	0.2309
5:135488574:G:T	50	100	0.99	0.2311
5:135488753:G:T	50	100	0.98	0.3784
5:135488858:G:A	50	100	1	0.05755
5:135489432:G:A	50	100	0.98	0.2422
5:135489471:G:C	50	100	1	0.08333
5:135489758:C:G	50	100	0.99	0.06899
5:135489795:G:T	50	100	0.98	0.1462
5:135490172:G:A	50	98	0.98	0.2444
5:135490217:C:T	50	100	0.98	0.378
5:135490238:A:G	50	100	1	0.05755
5:135490478:C:A	50	100	0.98	0.3613
5:135490610:C:T	50	100	0.97	0.03377
5:135490991:A:G	50	100	0.99	0.1402
5:135491002:C:T	50	100	0.97	0.05102
5:135491084:C:T	50	100	0.98	0.05537
5:135491119:C:T	49	95.9	0.98	0.492
5:135491389:G:A	50	98	0.97	0.03341
5:135491483:C:T	50	100	0.96	0.05519
5:135491536:T:C	50	100	1	0.08406
5:135491545:C:T	50	98	0.99	0.0906
5:135491566:C:G	50	98	0.99	0.09078
5:135492426:T:C	50	100	0.98	0.08624
5:135492508:T:A	50	100	0.98	0.05701
5:135492615:G:A	50	100	0.98	0.08606
5:135492927:G:T	50	100	0.97	0.2108
5:135493156:G:A	50	100	0.88	0.01561
5:135493297:C:T	50	100	0.96	0.03141
5:135493364:C:T	50	100	0.82	0.02324
5:135493398:T:C	50	100	0.81	0.01616
5:135493730:C:T	50	100	0.96	0.04866
5:135493911:C:T	50	98	0.96	0.3702
5:135494051:T:C	50	98	0.96	0.4523
5:135494179:A:C	50	100	0.96	0.08987
5:135494231:G:A	50	98	0.94	0.09713
5:135494325:G:T	50	98	0.93	0.09731
5:135495033:C:T	50	100	0.95	0.06046
5:135495091:T:C	50	98	0.92	0.457
5:135495313:C:G	50	100	0.95	0.01634
5:135495444:G:A	50	98	0.88	0.1696
5:135495453:A:G	50	100	0.9	0.09931
5:135495547:A:G	50	100	0.75	0.01089
5:135495886:T:C	50	96	0.91	0.1496
5:135496485:T:C	50	100	0.98	0.03903
5:135496490:A:G	50	100	0.98	0.4513
5:135496542:G:A	50	100	0.99	0.282
5:135496610:A:G	50	100	0.99	0.02832
5:135496742:G:A	50	100	0.95	0.01797
5:135497194:T:G	50	100	0.98	0.2705
5:135497213:G:A	50	100	0.96	0.01797
5:135497447:C:T	50	100	0.99	0.07044
5:135498179:C:A	50	100	0.99	0.1839
5:135498699:C:T	50	100	1	0.02614
5:135498711:T:G	50	100	0.98	0.4559
5:135498916:A:G	50	100	0.99	0.04412
5:135498930:G:A	50	100	0.98	0.02614
5:135499365:T:C	50	100	0.98	0.4568
5:135499683:T:C	50	100	0.99	0.06572
5:135499691:C:T	50	100	1	0.05447
5:135499763:A:G	50	100	0.99	0.04412
5:135499994:C:T	50	100	0.99	0.4604
5:135500153:G:A	50	100	1	0.04375
5:135500257:C:G	50	100	0.97	0.01816
5:135501223:T:G	50	100	1	0.4606
5:135501251:A:C	50	100	1	0.04031
5:135501256:A:G	50	100	0.99	0.01743
5:135501454:A:G	50	100	1	0.1845
5:135501504:C:A	50	100	1	0.4606
5:135501571:C:A	50	100	1	0.06572
5:135501603:A:C	50	100	0.98	0.07407
5:135501797:G:A	50	100	0.99	0.02941
5:135502210:C:T	50	100	0.96	0.02887
5:135502581:A:C	50	100	0.97	0.01834
5:135502598:G:A	50	100	1	0.4606
5:135502906:C:G	50	100	0.99	0.01253
5:135503503:C:G	50	100	1	0.06772
5:135503897:G:A	50	100	0.99	0.4671
5:135504172:G:A	50	100	1	0.4664
5:135504586:G:A	50	100	1	0.02596
5:135504980:T:C	50	100	1	0.1957
5:135505267:A:C	50	100	1	0.4666
5:135505357:A:G	50	100	0.99	0.1182
5:135505978:C:T	50	100	0.99	0.1182
5:135506166:G:A	49	100	1	0.4666
5:135506553:A:T	50	100	0.99	0.06718
5:135506616:A:C	50	100	0.99	0.02705
5:135506639:G:A	50	100	0.98	0.01906
5:135507116:C:T	50	100	0.99	0.4686
5:135507173:C:T	50	98	0.96	0.04757
5:135507203:G:A	50	100	0.96	0.1382
5:135507715:A:G	50	100	0.92	0.02741
5:135507724:G:A	50	100	1	0.04031
5:135508494:G:A	50	100	1	0.04375
5:135508899:C:T	50	100	0.99	0.4617
5:135509311:C:T	50	100	0.99	0.4611
5:135509511:C:G	50	100	0.99	0.4611
5:135509764:T:G	50	100	1	0.05483
5:135510029:G:C	50	98	0.94	0.04031
5:135510189:C:T	50	100	0.97	0.05301
5:135510450:A:T	50	100	1	0.01471
5:135510565:C:A	50	100	0.89	0.02088
5:135511134:A:C	50	100	0.99	0.1756
5:135511506:G:C	50	100	0.99	0.4613
5:135511781:G:A	50	100	1	0.03468
5:135511837:C:T	50	100	0.98	0.132
5:135511897:C:T	50	100	0.98	0.132
5:135511945:A:G	50	100	1	0.05483
5:135513233:C:A	50	100	1	0.0345
5:135513604:C:T	50	100	0.63	0.01017
5:135513870:C:A	50	100	1	0.01561
5:135514122:T:C	50	100	1	0.01561
5:135514208:G:A	50	98	0.94	0.03994
5:135514304:G:A	50	100	0.93	0.02433
5:135514431:T:C	50	100	0.99	0.4664
5:135514471:G:C	50	100	1	0.01561
5:135514516:G:A	50	100	1	0.01634
5:135514521:G:C	50	100	0.98	0.02288
5:135514547:T:C	50	100	0.99	0.4664
5:135514652:A:G	50	100	0.99	0.4664
5:135514705:A:T	50	100	1	0.3333
5:135515232:C:T	50	100	1	0.2393
5:135515462:C:T	50	100	0.91	0.02124
5:135515711:T:C	50	100	0.99	0.4668
5:135516601:G:A	50	100	1	0.04267
5:135516611:C:T	50	100	1	0.03577
5:135516612:A:G	50	100	1	0.03994
5:135517063:T:A	50	100	1	0.04267
5:135517320:G:A	50	100	1	0.05483
5:135517341:C:A	50	100	1	0.05483
5:135517396:T:C	50	100	0.99	0.1536
5:135517517:C:T	50	100	1	0.03667
5:135517657:G:C	50	100	1	0.01634
5:135517898:C:T	50	100	1	0.02124
5:135518213:G:A	50	100	0.99	0.468
5:135518242:C:T	50	100	0.99	0.2658
5:135518260:T:G	50	100	0.99	0.2037
5:135518313:T:C	50	100	1	0.03667
5:135518395:A:C	50	100	0.99	0.2656
5:135518570:G:A	50	100	1	0.1004
5:135518578:T:C	50	100	1	0.04267
5:135518681:T:A	50	100	1	0.03994
5:135519010:C:T	50	100	0.9	0.02741
5:135519112:C:T	50	100	1	0.03667
5:135519504:C:T	50	100	1	0.01271
5:135519928:A:G	50	100	0.99	0.1941
5:135520189:G:C	50	100	0.93	0.02015
5:135520226:G:T	50	100	0.99	0.4682
5:135520554:C:T	50	100	0.97	0.05737
5:135520921:A:G	50	98	1	0.05483
5:135521071:A:T	50	100	0.98	0.1806
5:135521687:T:C	50	100	0.99	0.4671
5:135521832:G:A	50	100	0.99	0.4671
5:135521940:A:G	50	100	1	0.03667
5:135522032:T:C	50	100	0.99	0.4679
5:135522265:C:T	50	100	0.92	0.02015
5:135522581:G:A	50	98	1	0.01688
5:135522797:C:T	50	100	1	0.04267
5:135522892:G:A	50	100	1	0.08497
5:135523098:C:T	50	100	0.98	0.01725
5:135523908:T:G	50	100	1	0.04267
5:135524216:G:A	50	100	0.99	0.02633
5:135524250:C:T	50	100	1	0.03994
5:135524332:A:G	50	100	0.96	0.01398
5:135524470:C:T	50	98	0.66	0.01997
5:135525001:T:G	50	100	1	0.03794
5:135525197:C:T	50	100	1	0.04267
5:135525488:T:C	50	100	1	0.3566
5:135525660:T:C	50	100	0.99	0.468
5:135525706:C:A	50	100	0.99	0.1107
5:135525929:A:G	50	100	1	0.04267
5:135526702:G:A	50	100	1	0.06191
5:135526774:C:T	50	100	0.99	0.1109
5:135526885:G:A	50	100	1	0.06191
5:135527061:G:A	50	100	1	0.0423
5:135527140:C:T	50	100	1	0.4622
5:135527243:G:A	50	100	0.99	0.1928
5:135528078:C:T	50	100	1	0.0423
5:135528522:C:T	50	100	1	0.3557
5:135528557:C:G	50	100	0.97	0.04684
5:135528630:A:C	50	98	0.94	0.04031
5:135528766:G:A	50	100	0.99	0.4688
5:135528812:C:A	50	100	0.98	0.02288
5:135528950:C:A	50	100	0.99	0.2564
5:135529352:A:T	50	100	0.93	0.02251
5:135529453:G:C	50	100	0.99	0.1109
5:135529501:G:A	50	100	0.99	0.1117
5:135529866:C:T	50	100	1	0.05646
5:135529891:C:G	50	98	0.93	0.02269
5:135529904:T:A	50	96	0.97	0.1325
5:135529905:A:T	49	100	0.8	0.08424
5:135529966:G:A	50	98	0.93	0.02269
5:135530280:G:A	50	100	1	0.05574
5:135530324:G:A	50	100	0.98	0.02288
5:135530502:C:T	50	100	1	0.05646
5:135530709:G:A	50	100	1	0.06173
5:135530784:T:A	50	100	0.99	0.02433
5:135530813:G:T	50	100	0.99	0.02433
5:135531159:T:A	50	100	1	0.04049
5:135531259:G:T	50	100	1	0.05628
5:135531550:G:A	50	100	0.99	0.02433
5:135531803:G:T	50	100	0.99	0.02451
5:135532017:G:A	50	100	0.99	0.02469
5:135532649:T:C	50	98	0.97	0.09078
5:135532951:C:G	50	100	1	0.04067
5:135533023:T:C	50	98	0.99	0.2736
5:135533334:G:A	50	100	0.99	0.02723
5:135533369:T:C	50	100	0.99	0.4443
5:135533591:G:A	50	100	0.99	0.02451
5:135533642:G:T	50	100	1	0.07952
5:135534286:T:A	50	100	1	0.04103
5:135535223:G:A	50	98	0.74	0.03867
5:135535750:A:C	50	96	0.98	0.1819
5:135536167:C:T	50	98	0.86	0.09241
5:135536665:T:C	50	98	0.99	0.05773
5:135536917:T:C	50	98	0.87	0.01779
5:135537014:T:C	50	98	0.99	0.2892
5:135537301:G:A	50	100	0.97	0.03322
5:135537405:G:C	50	100	0.97	0.01943
5:135537926:T:C	50	100	0.98	0.0915
5:135538013:C:T	50	98	0.66	0.03504
5:135538288:G:C	50	100	1	0.09132
5:135538350:T:A	50	98	0.98	0.1756
5:135538366:G:C	50	100	0.97	0.03322
5:135540330:C:T	50	100	0.95	0.02578
5:135540339:C:T	50	100	0.95	0.02578
5:135540433:T:C	50	98	0.98	0.469
5:135540570:A:G	50	100	0.94	0.0256
5:135540888:C:G	50	98	0.78	0.02052
5:135540941:A:G	50	98	0.98	0.4695
5:135541052:A:G	50	100	0.97	0.04248
5:135541123:T:A	50	100	0.8	0.02505
5:135541281:A:C	50	100	0.93	0.04067
5:135541554:T:C	50	100	0.95	0.03032
5:135541814:G:A	44	100	0.98	0.2469
5:135541938:A:G	50	100	0.94	0.02596
5:135542632:G:C	50	100	0.97	0.04285
5:135542737:G:C	50	100	1	0.02596
5:135542741:T:C	50	98	0.98	0.4688
5:135542786:G:A	50	100	0.97	0.04267
5:135543532:C:G	50	100	0.91	0.03431
5:135543644:C:G	50	100	1	0.02596
5:135543708:G:C	50	98	0.72	0.01797
5:135543750:C:T	50	100	0.69	0.02433
5:135544358:G:A	50	100	0.91	0.02015
5:135544425:C:A	50	100	0.85	0.03486
5:135544436:A:C	50	100	0.87	0.06028
5:135544520:G:C	50	100	0.89	0.03468
5:135545189:A:C	50	100	0.98	0.07117
5:135545431:T:C	50	100	0.98	0.05283
5:135545444:C:T	50	100	0.79	0.07244
5:135545574:G:C	50	100	0.97	0.04158
5:135545639:A:G	50	100	0.92	0.02288
5:135547726:G:A	50	100	0.97	0.05556
5:135547863:C:T	50	100	0.91	0.03286
5:135548536:A:G	50	100	0.98	0.05265
5:135549879:G:A	50	98	0.84	0.0285
5:135550762:C:T	50	100	1	0.02288
5:135550807:G:A	50	100	0.96	0.0216
5:135551124:T:A	50	100	0.9	0.01761
5:135551542:G:A	49	98	0.96	0.02269
5:135551562:G:A	50	98	0.97	0.04648
5:135551566:T:A	50	100	1	0.02342
5:135551743:T:G	50	100	0.97	0.05084
5:135552077:T:C	50	100	0.98	0.07444
5:135552177:A:G	50	100	1	0.02397
5:135552182:A:G	50	100	0.91	0.0345
5:135552250:G:A	50	100	0.92	0.05247
5:135553214:C:T	50	100	1	0.02306
5:135553685:A:T	50	100	0.96	0.04611
5:135555191:T:C	50	100	0.96	0.05047
5:135555668:C:T	50	100	0.91	0.04194
5:135555952:G:C	50	100	0.99	0.02651
5:135556093:A:G	50	100	0.79	0.07117
5:135556159:T:C	50	100	0.86	0.03849
5:135556200:C:G	50	100	0.83	0.02415
5:135556303:G:C	50	100	0.96	0.04139
5:135556673:G:C	50	100	0.92	0.06445
5:135556715:G:A	50	94	0.83	0.27
5:135556831:G:A	50	98	0.89	0.4306
5:135557111:G:A	50	98	0.94	0.01344
5:135557749:C:T	50	78	0.73	0.3811
5:135558663:T:C	50	100	0.92	0.03014
5:135558673:T:C	50	96	0.92	0.1563
5:135559229:T:A	50	100	0.97	0.04775
5:135560701:G:C	50	92	0.7	0.0748
5:135560765:G:T	50	100	0.97	0.3618
5:135561143:C:T	50	100	0.96	0.1422
5:135561488:A:G	50	100	0.96	0.1438
5:135561904:G:A	50	100	0.95	0.1367
5:135562604:T:C	50	100	0.99	0.06572
5:135562647:C:T	50	100	1	0.01852
5:135564472:G:C	50	100	0.97	0.3537
5:135564892:C:T	50	100	0.91	0.01126
5:135565466:T:C	50	98	0.95	0.2142
5:135565671:T:C	50	100	0.9	0.03105
5:135565926:C:G	50	100	0.97	0.0768
5:135567147:G:T	50	100	0.98	0.05792
5:135568949:A:G	50	98	0.97	0.152
5:135569285:C:T	50	100	0.98	0.06155
5:135569749:A:G	50	98	0.97	0.2536
5:135571198:C:T	50	100	0.88	0.03068
5:135571224:T:C	50	100	1	0.07571
5:135571341:T:C	50	100	0.98	0.07607
5:135571495:C:T	50	100	1	0.01561
5:135571862:G:A	50	100	0.98	0.06718
5:135572508:C:G	50	100	1	0.08769
5:135572712:A:G	49	100	0.98	0.3415
5:135573264:G:C	50	100	0.97	0.01307
5:135573639:A:T	50	100	1	0.08134
5:135573741:T:C	50	100	0.95	0.06245
5:135573782:T:G	50	100	0.98	0.1759
5:135574001:A:T	50	100	1	0.08134
5:135574692:C:T	50	100	1	0.08134
5:135574780:C:G	50	100	1	0.08134
5:135574889:G:A	50	100	1	0.08134
5:135575549:T:A	50	100	1	0.01561
5:135575669:G:A	50	98	0.84	0.03141
5:135576114:C:G	50	100	0.99	0.07952
5:135576145:G:T	50	100	1	0.01561
5:135576383:T:C	50	100	1	0.06627
5:135576640:C:T	50	100	0.99	0.07534
5:135576825:T:C	50	100	1	0.06645
5:135576874:G:C	50	98	0.98	0.2373
5:135577036:A:G	50	92	0.76	0.128
5:135577881:C:T	50	100	0.99	0.06463
5:135577966:T:A	50	100	1	0.06645
5:135578543:C:T	50	98	0.99	0.1187
5:135578660:G:A	50	100	0.99	0.1772
5:135579131:C:A	50	100	1	0.06645
5:135579141:C:T	50	100	1	0.0659
5:135579419:T:C	50	100	0.99	0.4762
5:135579610:A:G	50	100	1	0.08115
5:135580089:C:A	50	100	0.99	0.3342
5:135580245:G:A	50	100	0.93	0.02542
5:135580568:G:A	50	100	1	0.05828
5:135580583:T:C	50	100	1	0.05882
5:135581592:C:T	50	100	1	0.05828
5:135582125:G:A	50	98	0.83	0.01743
5:135582254:G:A	50	100	0.96	0.01307
5:135582404:G:A	50	100	1	0.02233
5:135582833:G:T	50	100	0.99	0.07335
5:135582880:C:G	50	98	0.91	0.02741
5:135583181:C:T	50	100	0.99	0.3497
5:135583482:A:G	50	100	0.98	0.01325
5:135583795:C:T	50	100	0.98	0.0158
5:135584131:G:T	50	100	0.96	0.01289
5:135584144:G:T	50	100	0.98	0.04775
5:135585231:C:T	50	100	0.98	0.01834
5:135585437:C:T	50	100	0.99	0.05882
5:135585636:C:T	50	98	0.99	0.05901
5:135586106:T:C	50	100	0.99	0.07081
5:135586252:T:C	50	100	0.99	0.06373
5:135586597:G:C	50	100	0.98	0.04394
5:135586729:C:T	50	100	0.96	0.01289
5:135586741:T:C	50	100	0.99	0.4593
5:135586938:C:T	50	96	0.83	0.01943
5:135586997:T:C	50	100	0.99	0.07825
5:135587002:C:T	50	100	0.86	0.01089
5:135587128:G:A	50	98	0.99	0.2162
5:135587303:A:G	50	100	0.98	0.1599
5:135587305:C:T	50	100	0.99	0.07825
5:135587564:C:T	50	100	0.99	0.01325
5:135587565:A:G	50	100	0.99	0.06336
5:135587750:G:A	50	100	0.96	0.05882
5:135587809:C:T	50	100	0.99	0.06209
5:135587948:G:C	50	100	0.94	0.02288
5:135588331:G:A	50	98	0.74	0.07371
5:135588470:G:A	50	100	0.99	0.3851
5:135588715:C:G	50	100	1	0.2516
5:135588982:T:C	50	100	0.96	0.01289
5:135589272:G:C	50	98	0.96	0.4958
5:135589409:T:C	50	100	0.99	0.3998
5:135589876:A:G	50	100	0.99	0.05773
5:135590057:T:G	50	100	0.9	0.0118
5:135590530:T:G	49	100	0.98	0.05864
5:135590533:T:C	50	100	0.99	0.06209
5:135590617:A:G	50	100	0.99	0.06209
5:135590842:C:T	50	100	0.99	0.325
5:135590976:C:T	50	100	0.99	0.06227
5:135591054:T:C	50	100	0.99	0.06209
5:135591059:G:C	50	100	0.99	0.3241
5:135591321:G:A	50	100	0.99	0.04884
5:135591385:G:T	50	100	0.99	0.3395
5:135591637:G:C	50	100	1	0.01852
5:135591850:T:C	50	100	0.99	0.4009
5:135592276:G:A	50	100	1	0.01924
5:135592760:C:T	50	100	1	0.01834
5:135592995:G:C	50	100	0.98	0.3395
5:135593063:C:T	50	100	0.98	0.04085
5:135593425:A:G	50	100	0.95	0.01289
5:135593984:G:C	50	100	0.93	0.02905
5:135594000:A:G	50	100	0.99	0.1718
5:135594315:C:A	50	100	0.97	0.1442
5:135594643:T:C	50	100	0.96	0.05265
5:135595103:G:T	50	100	0.99	0.2545
5:135595416:G:A	50	100	0.98	0.1605
5:135595803:A:G	50	100	0.99	0.07643
5:135595812:G:C	50	100	0.97	0.05174
5:135595879:C:T	50	98	0.93	0.01307
5:135596464:C:T	50	100	0.96	0.08097
5:135596613:G:T	50	100	0.98	0.05338
5:135597026:C:T	50	100	0.98	0.06227
5:135597061:T:C	50	100	0.98	0.06227
5:135597095:C:A	50	100	0.98	0.06227
5:135597187:G:T	50	100	0.95	0.06772
5:135597384:G:A	50	100	0.98	0.3135
5:135597395:C:T	50	100	0.98	0.06173
5:135597582:A:G	50	100	0.95	0.02233
5:135597750:C:T	50	100	0.97	0.437
5:135597928:C:T	50	100	0.99	0.03922
5:135598238:T:C	50	100	0.99	0.01707
5:135598255:T:C	50	100	0.77	0.01561
5:135598397:C:A	50	100	0.96	0.2358
5:135598475:G:C	50	100	0.98	0.05156
5:135598557:G:A	50	100	0.94	0.3322
5:135598905:A:T	50	98	0.99	0.4419
5:135599039:C:T	50	100	1	0.01888
5:135599040:G:A	50	100	0.99	0.01216
5:135599382:G:A	50	100	0.98	0.1342
5:135599836:C:T	50	100	0.99	0.01652
5:135599840:C:T	50	100	0.98	0.2841
5:135599957:C:T	50	100	0.99	0.1567
5:135600267:G:T	50	100	0.98	0.1561
5:135600829:C:G	50	100	0.99	0.1581
5:135600843:C:T	50	100	0.99	0.05029
5:135602312:G:T	50	100	0.99	0.148
5:135602925:T:C	50	100	0.99	0.4524
5:135603434:G:A	50	100	0.98	0.1855
5:135603458:C:T	50	100	0.99	0.1935
5:135603532:A:T	50	98	0.99	0.1935
5:135603571:G:A	50	100	0.99	0.1855
5:135603660:T:G	50	100	0.99	0.4542
5:135603711:C:T	50	100	0.99	0.1855
5:135603839:C:T	50	100	0.99	0.4541
5:135603850:C:T	50	100	0.99	0.4539
5:135603977:G:A	50	100	0.98	0.222
5:135604013:T:C	50	100	0.99	0.4713
5:135604300:A:G	50	100	0.99	0.1857
5:135604918:A:G	50	100	0.98	0.01053
5:135605263:T:C	50	100	0.99	0.4544
5:135605333:G:A	50	98	0.99	0.04539
5:135605934:A:T	50	100	1	0.02215
5:135607128:G:A	50	100	0.98	0.1718
5:135607325:A:G	50	100	0.97	0.1721
5:135607634:A:G	50	100	0.99	0.04539
5:135607754:C:T	50	100	0.99	0.3853
5:135607782:A:G	50	98	0.81	0.01725
5:135607811:G:C	50	100	0.99	0.3853
5:135608457:A:G	50	100	0.99	0.3845
5:135609316:G:A	50	100	0.99	0.3266
5:135609363:A:G	50	100	0.99	0.01652
5:135609392:A:G	50	100	0.99	0.4541
5:135609509:T:C	50	100	0.99	0.3856
5:135610257:C:T	50	100	0.99	0.07444
5:135610766:G:A	50	100	0.99	0.4532
5:135611195:C:T	50	100	0.99	0.1064
5:135611242:A:G	50	100	0.99	0.4541
5:135611627:G:A	50	100	0.99	0.07534
5:135611669:A:G	50	100	0.98	0.07516
5:135611717:G:A	50	100	0.99	0.1024
5:135612027:G:C	50	100	0.99	0.1175
5:135612334:T:A	50	100	0.99	0.07898
5:135612619:G:A	50	100	0.99	0.4628
5:135612800:G:A	50	100	0.99	0.07534
5:135612844:C:T	50	100	0.99	0.08715
5:135613328:A:G	50	100	0.99	0.3281
5:135613800:G:C	50	100	0.97	0.1701
5:135614018:A:G	50	100	1	0.02233
5:135614765:C:T	50	100	0.99	0.3246
5:135614923:C:G	50	100	0.99	0.02687
5:135614966:C:T	50	100	1	0.04521
5:135615203:A:G	49	100	0.99	0.05247
5:135616059:G:T	50	100	0.99	0.01253
5:135616174:A:T	50	100	0.99	0.02687
5:135616205:T:C	50	100	0.99	0.02687
5:135616604:T:A	50	100	0.92	0.02233
5:135617865:G:A	50	100	0.98	0.3558
5:135618329:C:T	50	100	0.99	0.3257
5:135618387:G:A	50	100	0.99	0.3259
5:135618542:G:A	50	100	0.99	0.3259
5:135619127:C:A	50	100	0.99	0.118
5:135619143:A:G	50	100	1	0.04521
5:135619286:G:A	50	100	0.99	0.3531
5:135619600:A:T	50	100	0.99	0.4503
5:135619632:T:C	50	100	0.98	0.03849
5:135619695:C:G	50	100	0.99	0.3535
5:135620131:A:G	50	100	0.99	0.3989
5:135621718:T:C	50	100	1	0.04503
5:135621723:C:T	50	100	0.99	0.3297
5:135622126:A:G	49	100	0.99	0.09659
5:135622366:C:A	50	100	0.99	0.3297
5:135622590:A:T	50	100	1	0.04521
5:135623119:C:T	50	100	0.98	0.03504
5:135623175:G:A	50	100	0.98	0.3243
5:135623786:C:T	50	100	0.97	0.3782
5:135624056:G:T	50	98	0.97	0.3468
5:135624276:A:G	50	100	0.98	0.05192
5:135624344:G:A	50	100	0.99	0.01198
5:135624973:G:C	50	100	0.76	0.02378
5:135625414:A:G	50	100	0.79	0.01198
5:135625568:T:C	50	100	0.99	0.01198
5:135625710:G:T	50	100	0.98	0.04702
5:135625852:C:A	50	100	0.99	0.01216
5:135626025:A:G	50	100	0.99	0.01216
5:135626070:C:T	50	100	0.98	0.02687
5:135626406:A:G	50	100	0.99	0.01216
5:135626439:A:G	50	100	0.99	0.01216
5:135626568:G:C	50	100	0.98	0.02705
5:135626866:T:C	50	100	0.99	0.01235
5:135627001:C:T	50	100	0.99	0.01235
5:135627840:T:G	50	98	0.96	0.4285
5:135627941:G:A	50	100	0.96	0.08097
5:135627963:C:T	50	100	0.95	0.05374
5:135628211:A:C	50	100	0.99	0.01235
5:135628387:T:G	50	100	0.97	0.1429
5:135628501:C:T	50	100	0.97	0.03958
5:135628853:C:T	50	100	0.98	0.1236
5:135629050:C:T	50	100	0.97	0.02705
5:135629056:G:A	50	100	0.92	0.01271
5:135629224:T:C	50	100	0.91	0.01235
5:135629449:A:G	50	100	0.97	0.02705
5:135629865:A:T	50	100	0.7	0.01216
5:135629927:C:T	50	100	0.96	0.1189
5:135630245:G:A	50	98	0.89	0.02869
5:135630897:T:C	50	100	0.91	0.04938
5:135630952:G:A	50	100	0.92	0.1178
5:135631068:G:T	50	100	0.94	0.02651
5:135631391:A:G	50	100	0.79	0.08551
5:135631591:G:C	50	96	0.75	0.102
5:135631964:A:G	50	96	0.71	0.03831
5:135632019:A:G	50	84	0.67	0.2496
5:135632029:T:C	50	100	0.76	0.03014
5:135633086:T:C	50	98	0.92	0.08715
5:135633272:G:C	50	96	0.98	0.3201
5:135633925:A:G	50	100	0.98	0.01162
5:135634079:A:G	50	100	0.98	0.02124
5:135634382:A:G	50	100	0.99	0.3684
5:135634394:T:C	50	100	0.99	0.368
5:135634400:T:C	50	98	0.98	0.04575
5:135634683:G:A	49	100	0.99	0.3188
5:135634741:A:G	50	100	0.99	0.03359
5:135634853:T:C	50	100	0.96	0.1432
5:135635171:T:C	50	100	0.99	0.3219
5:135635180:G:A	50	100	0.9	0.02142
5:135635217:T:C	49	100	0.99	0.37
5:135635817:C:T	50	100	0.91	0.01852
5:135635924:T:C	50	100	1	0.3584
5:135635931:C:T	50	100	1	0.3248
5:135636356:G:A	50	100	1	0.01253
5:135636853:A:G	50	100	1	0.3678
5:135636857:A:G	50	100	0.98	0.01071
5:135637589:C:T	50	100	1	0.3246
5:135637774:C:T	50	100	1	0.01271
5:135637870:T:A	50	98	0.99	0.4183
5:135638065:T:A	50	100	1	0.02033
5:135638112:G:T	50	98	0.99	0.4415
5:135638294:G:A	50	98	0.99	0.4464
5:135638349:C:T	50	98	0.99	0.4417
5:135638355:T:C	50	100	0.82	0.01216
5:135638624:C:A	50	98	0.99	0.4421
5:135638625:C:A	50	98	0.99	0.4419
5:135638913:C:T	50	100	1	0.3244
5:135639158:T:C	50	98	0.99	0.4573
5:135639161:T:C	50	98	0.99	0.4573
5:135639253:A:T	50	98	0.99	0.4423
5:135639357:C:T	50	98	0.99	0.4423
5:135639432:A:G	50	100	1	0.01344
5:135639473:T:G	50	100	1	0.01525
5:135639526:C:T	50	98	0.91	0.1727
5:135639549:T:C	50	98	0.98	0.2173
5:135639590:A:G	50	100	0.96	0.03086
5:135640405:A:G	50	98	0.99	0.4541
5:135640505:G:A	50	98	0.99	0.4541
5:135640596:C:T	50	100	1	0.3244
5:135641050:G:A	50	98	1	0.2279
5:135641138:A:C	50	100	1	0.02052
5:135641288:T:C	50	100	1	0.3243
5:135641919:G:A	50	98	0.86	0.03413
5:135642000:A:C	50	100	1	0.02233
5:135642144:G:A	50	98	1	0.4493
5:135642755:A:G	50	98	0.99	0.4098
5:135643012:C:T	50	98	1	0.405
5:135643287:G:A	50	100	1	0.3221
5:135643481:A:G	50	98	1	0.4354
5:135643536:G:A	50	100	1	0.01289
5:135643755:G:A	50	98	1	0.2084
5:135643937:T:C	50	98	0.94	0.07244
5:135644178:C:T	50	98	1	0.4361
5:135644294:A:G	50	100	1	0.01289
5:135644371:G:A	50	100	1	0.01289
5:135644653:G:A	50	100	0.99	0.15310000000000001
5:135644779:C:T	50	100	1	0.01289
5:135644913:C:G	50	96	1	0.2075
5:135644961:T:G	50	100	1	0.01452
5:135644968:A:T	50	100	1	0.01452
5:135645050:A:G	50	100	1	0.01452
5:135645509:T:C	50	100	1	0.01452
5:135645970:A:G	50	100	1	0.01452
5:135645980:C:T	50	100	1	0.01452
5:135646875:G:A	50	100	0.89	0.03831
5:135647118:C:T	50	100	0.99	0.1538
5:135647123:A:G	50	100	1	0.4118
5:135647258:G:A	50	100	1	0.4119
5:135647318:G:A	50	100	1	0.01271
5:135647822:T:C	50	100	1	0.03105
5:135648040:T:C	50	100	1	0.01253
5:135648057:G:A	50	100	1	0.01253
5:135648099:C:T	50	100	1	0.06391
5:135648372:A:T	50	100	1	0.01253
5:135648615:A:G	50	100	1	0.01271
5:135648666:G:A	50	100	1	0.3215
5:135648963:C:G	50	100	0.98	0.01888
5:135649160:G:A	50	100	1	0.02033
5:135649168:C:T	50	100	1	0.03105
5:135649303:T:C	50	100	1	0.2006
5:135649351:T:A	50	100	1	0.05156
5:135649506:A:G	50	100	1	0.201
5:135649578:G:C	50	100	1	0.01253
5:135649704:A:G	50	100	0.99	0.1538
5:135649713:G:A	50	100	1	0.01253
5:135650084:T:C	50	100	1	0.01253
5:135650213:C:G	50	100	1	0.02033
5:135650304:T:C	50	100	1	0.01253
5:135650317:G:A	50	100	0.99	0.1538
5:135650385:G:A	50	100	0.98	0.01888
5:135650447:T:A	50	100	1	0.01253
5:135650507:C:T	50	100	1	0.3902
5:135650570:C:A	50	100	1	0.01253
5:135650687:C:A	50	100	0.98	0.01997
5:135651297:C:T	50	100	1	0.03105
5:135651343:C:G	50	100	1	0.02033
5:135651424:C:T	50	100	1	0.02033
5:135651439:T:C	50	100	1	0.3878
5:135651453:C:A	50	100	1	0.03105
5:135652081:C:A	50	100	1	0.4065
5:135652090:A:G	50	100	1	0.01253
5:135652126:A:G	50	100	1	0.3858
5:135652178:C:T	50	100	1	0.05138
5:135652707:G:A	50	100	1	0.3215
5:135652800:A:G	50	100	1	0.06391
5:135653145:T:C	50	100	1	0.05138
5:135653299:G:A	50	100	1	0.02033
5:135653302:A:G	50	100	1	0.05156
5:135653353:C:T	50	100	1	0.02959
5:135653412:T:C	50	100	1	0.03105
5:135653541:T:A	50	100	0.92	0.04121
5:135653669:A:G	50	100	1	0.02033
5:135653925:T:C	50	98	0.92	0.04139
5:135654104:A:C	50	100	0.99	0.05138
5:135654174:G:A	50	100	0.97	0.02869
5:135654223:T:C	50	100	1	0.05138
5:135654770:G:C	50	100	0.99	0.01997
5:135654965:C:T	50	100	1	0.03105
5:135655074:C:T	50	100	1	0.02033
5:135655124:C:G	50	100	1	0.05138
5:135655276:C:A	50	98	1	0.02015
5:135655576:A:G	50	100	1	0.01107
5:135656126:C:G	50	100	1	0.05102
5:135656218:A:G	50	100	0.99	0.2515
5:135656464:C:T	50	100	1	0.3431
5:135656577:C:T	50	100	1	0.03105
5:135656684:C:T	50	100	1	0.3847
5:135656765:T:C	50	100	0.98	0.3733
5:135656812:C:T	50	100	1	0.01107
5:135657060:C:G	50	100	1	0.03105
5:135657083:G:A	50	100	1	0.03105
5:135657229:G:T	50	100	0.98	0.01489
5:135657289:T:G	50	100	0.99	0.4159
5:135657431:A:T	50	100	1	0.3736
5:135657454:C:G	50	100	1	0.3847
5:135657557:T:G	50	100	1	0.3733
5:135657676:A:G	50	100	1	0.3733
5:135657797:G:A	50	100	1	0.3201
5:135658201:T:C	50	98	0.96	0.06572
5:135658261:A:C	50	100	0.99	0.4056
5:135658265:A:C	50	100	1	0.3224
5:135658364:T:C	50	100	1	0.3736
5:135658600:C:G	50	100	1	0.3733
5:135658734:C:T	50	100	1	0.03105
5:135658965:A:G	50	100	0.99	0.2013
5:135659102:A:G	50	100	0.99	0.1509
5:135659127:T:G	50	100	0.99	0.2012
5:135659224:A:G	50	100	0.97	0.01997
5:135659449:T:C	50	100	0.97	0.1992
5:135659463:C:G	50	92	0.95	0.1589
5:135659525:A:G	50	100	1	0.01253
5:135659723:G:A	50	100	0.98	0.01144
5:135659784:A:C	50	100	1	0.01035
5:135660039:T:G	50	100	0.99	0.0187
5:135660052:C:T	50	100	0.93	0.03431
5:135660557:T:A	50	100	1	0.03522
5:135660798:T:C	50	100	0.98	0.488
5:135660938:G:A	50	100	0.81	0.01289
5:135660954:A:G	50	100	0.98	0.4339
5:135662556:A:G	50	100	1	0.333
5:135663052:A:C	50	100	0.95	0.04357
5:135663220:A:G	50	100	1	0.3707
5:135663510:T:C	50	100	0.97	0.1567
5:135663638:T:G	50	100	1	0.3362
5:135663948:C:T	50	100	1	0.04212
5:135664111:T:C	50	100	1	0.3362
5:135664113:G:A	50	100	1	0.01144
5:135664509:C:G	50	100	1	0.3364
5:135664563:A:G	50	100	0.99	0.01344
5:135664672:C:A	50	100	0.98	0.1547
5:135665609:A:G	50	100	1	0.01162
5:135665682:C:T	50	100	1	0.01779
5:135665821:G:A	50	100	1	0.04375
5:135666398:C:T	50	100	1	0.01779
5:135666582:C:T	50	98	0.87	0.01979
5:135666868:A:T	50	100	0.94	0.03667
5:135666957:A:G	50	100	1	0.3729
5:135667647:G:A	50	100	1	0.3368
5:135667649:G:A	50	100	1	0.3364
5:135667716:C:T	50	100	1	0.3729
5:135667978:T:C	50	94	0.86	0.02596
5:135668094:A:T	50	100	1	0.3724
5:135668204:C:A	50	100	1	0.3729
5:135668251:C:G	50	94	0.88	0.02741
5:135668716:C:T	50	100	1	0.01144
5:135668765:C:T	50	100	0.9	0.01525
5:135669376:T:A	50	100	1	0.3729
5:135669498:G:C	50	100	1	0.03522
5:135669565:A:C	50	100	1	0.01162
5:135669799:C:T	50	100	1	0.3731
5:135669864:G:A	50	100	1	0.03504
5:135669910:A:T	50	100	1	0.03522
5:135669942:C:T	50	100	1	0.3733
5:135669993:C:T	50	100	1	0.4192
5:135670651:T:A	50	100	1	0.3731
5:135670703:C:T	50	100	0.97	0.03086
5:135670775:C:T	50	100	0.98	0.1545
5:135671074:A:G	50	100	1	0.3713
5:135671237:C:T	50	100	1	0.03105
5:135671274:A:G	50	100	1	0.03486
5:135671311:C:T	50	100	1	0.03486
5:135671327:C:T	50	100	1	0.03486
5:135671420:T:C	50	100	0.99	0.1565
5:135671865:A:G	50	100	1	0.3711
5:135671870:C:A	50	100	1	0.03486
5:135671955:A:C	50	100	1	0.3718
5:135671999:A:G	50	100	1	0.3368
5:135672063:A:G	50	96	0.8	0.03268
5:135673302:C:T	50	100	1	0.3027
5:135673363:T:C	50	100	0.99	0.03595
5:135673539:A:C	50	100	1	0.3027
5:135673847:T:A	50	100	1	0.03341
5:135674025:A:C	50	100	1	0.3386
5:135674744:G:T	50	100	1	0.281
5:135674996:C:G	50	100	1	0.4434
5:135674997:C:T	50	100	1	0.3384
5:135675145:G:T	50	100	1	0.04775
5:135675504:G:A	50	100	0.83	0.01489
5:135675683:A:G	50	100	1	0.3028
5:135675694:G:A	50	100	0.98	0.01362
5:135675870:A:C	50	100	1	0.01198
5:135676007:C:T	50	100	1	0.279
5:135676035:G:A	50	100	1	0.01779
5:135676276:T:C	50	100	1	0.35
5:135676344:C:T	50	100	1	0.0118
5:135676729:C:T	50	100	1	0.03341
5:135676730:A:G	50	100	1	0.3384
5:135676744:T:C	50	100	1	0.01126
5:135676777:C:T	50	100	0.99	0.03595
5:135676817:A:G	50	100	1	0.01162
5:135677117:T:A	50	100	1	0.3388
5:135677142:C:A	50	100	0.75	0.01489
5:135677220:A:G	50	100	1	0.01162
5:135677406:T:C	50	100	1	0.3386
5:135677534:A:G	50	100	1	0.01107
5:135677856:C:A	50	100	0.87	0.01416
5:135677859:G:A	50	100	1	0.279
5:135677959:A:G	50	100	1	0.3386
5:135678109:T:G	50	100	1	0.3386
5:135678160:T:A	50	100	1	0.01107
5:135678348:A:T	50	100	1	0.3386
5:135678480:G:C	50	100	1	0.3508
5:135678684:G:A	50	100	0.9	0.01779
5:135678866:A:G	50	100	1	0.3381
5:135678941:T:C	50	100	1	0.3393
5:135679247:A:G	50	100	1	0.3381
5:135679354:C:T	50	100	0.95	0.03649
5:135679568:C:T	50	100	1	0.01198
5:135679910:G:A	50	100	0.99	0.2925
5:135680080:G:A	50	100	1	0.4218
5:135680619:T:G	50	100	1	0.2876
5:135681137:G:A	50	100	0.99	0.01416
5:135681149:A:G	50	100	0.95	0.03504
5:135681806:C:T	50	100	1	0.339
5:135682005:A:G	50	100	0.95	0.03486
5:135682153:G:C	50	100	0.99	0.301
5:135682486:G:C	50	100	0.99	0.4473
5:135682534:T:G	50	100	0.63	0.01162
5:135683006:G:A	50	98	0.89	0.1
5:135683079:G:C	50	100	0.95	0.03468
5:135683112:G:A	50	100	0.95	0.03468
5:135683134:C:T	50	100	1	0.01253
5:135683482:T:C	50	100	1	0.3469
5:135683685:G:A	50	100	0.94	0.04702
5:135683766:T:C	50	100	0.99	0.301
5:135684480:G:A	50	100	1	0.346
5:135684778:G:A	50	100	0.99	0.279
5:135684897:T:G	50	100	1	0.3469
5:135685415:G:A	49	98	1	0.3469
5:135685543:A:G	50	100	0.96	0.04593
5:135685550:G:A	50	100	0.99	0.3012
5:135685580:G:A	50	100	0.96	0.04575
5:135685750:T:A	50	100	1	0.3469
5:135685949:C:A	50	100	1	0.3468
5:135685980:C:T	50	100	1	0.3827
5:135686082:C:T	50	100	0.96	0.04611
5:135686268:T:G	50	100	1	0.2856
5:135686589:G:A	50	100	0.99	0.01235
5:135686788:A:T	50	100	0.98	0.1518
5:135686794:A:G	50	100	1	0.2858
5:135687103:C:T	50	100	0.99	0.1817
5:135687359:A:G	50	100	0.99	0.4673
5:135687389:T:C	50	100	0.99	0.4675
5:135687521:G:T	49	100	0.97	0.01489
5:135687665:T:A	50	100	1	0.2856
5:135687897:T:C	50	100	1	0.05392
5:135688092:T:G	50	100	0.99	0.4439
5:135688566:T:C	50	100	1	0.05392
5:135688588:T:A	50	100	0.99	0.1525
5:135688775:T:G	50	100	1	0.01852
5:135688782:T:C	50	100	1	0.2789
5:135688783:G:A	50	100	0.98	0.429
5:135688943:C:T	50	100	1	0.0187
5:135688986:A:G	50	100	1	0.05392
5:135689151:A:G	50	100	1	0.03268
5:135689153:G:A	50	100	1	0.03268
5:135689264:G:A	50	100	1	0.01253
5:135689478:T:A	50	100	1	0.0187
5:135689533:T:C	50	100	1	0.06826
5:135689713:T:A	50	100	1	0.04956
5:135689758:C:T	50	100	0.86	0.0138
5:135690234:G:T	50	100	0.99	0.01489
5:135691006:A:G	50	100	1	0.01797
5:135691544:A:T	50	100	1	0.3126
5:135691835:A:G	50	100	1	0.3128
5:135692056:A:G	50	100	1	0.2796
5:135692145:A:G	50	100	1	0.3126
5:135692632:A:G	50	100	1	0.2814
5:135692985:C:A	50	100	1	0.3128
5:135693512:G:A	50	100	1	0.3094
5:135693705:T:C	50	100	0.99	0.4949
5:135693795:C:T	50	98	0.86	0.0167
5:135694015:G:A	50	98	0.99	0.1661
5:135694042:G:A	50	100	0.96	0.03177
5:135694119:C:T	50	100	1	0.0285
5:135694135:A:G	50	100	0.99	0.155
5:135694462:C:T	50	100	1	0.3292
5:135694590:C:T	50	100	0.99	0.3954
5:135694706:C:A	50	100	1	0.3324
5:135694994:C:G	50	100	1	0.0472
5:135695193:T:G	50	100	1	0.2865
5:135695280:G:A	50	100	1	0.01761
5:135695325:T:C	50	100	1	0.01507
5:135695366:A:G	50	98	0.89	0.07807
5:135695442:A:T	50	100	0.99	0.3337
5:135695550:C:T	50	100	0.99	0.4381
5:135695551:A:C	50	100	0.99	0.3408
5:135695646:C:T	50	100	1	0.01489
5:135696415:A:T	50	100	1	0.02887
5:135696492:T:C	50	98	0.89	0.01416
5:135696664:A:G	50	100	1	0.01107
5:135696830:A:G	50	100	0.98	0.4907
5:135696906:G:C	50	100	0.97	0.03195
5:135697207:T:C	50	100	1	0.2778
5:135697301:G:T	50	100	0.98	0.4372
5:135697585:C:T	50	100	0.91	0.0423
5:135697707:G:A	50	100	1	0.2778
5:135697909:T:C	50	98	0.98	0.1814
5:135698154:G:A	50	100	0.98	0.4374
5:135698257:T:C	50	98	0.84	0.02614
5:135699030:C:T	50	100	0.9	0.04539
5:135699112:C:T	50	100	0.98	0.4936
5:135699146:T:C	50	100	1	0.2778
5:135699252:G:A	50	100	0.99	0.1696
5:135699260:G:C	50	100	0.99	0.1696
5:135699376:G:T	50	100	0.9	0.04521
5:135699396:T:C	50	98	1	0.2761
5:135699559:G:A	50	100	0.92	0.05937
5:135700022:C:T	50	100	0.99	0.4375
5:135700232:T:C	50	100	1	0.3045
5:135700241:G:A	50	100	0.99	0.4931
5:135700244:T:C	50	100	1	0.3045
5:135700682:G:T	50	100	1	0.1725
5:135700743:A:T	50	100	0.98	0.02614
5:135700880:A:G	50	100	1	0.1728
5:135700980:A:G	50	100	1	0.1699
5:135701148:G:A	50	100	0.97	0.03704
5:135701150:C:T	50	100	1	0.01398
5:135701151:G:A	50	100	1	0.1698
5:135702440:C:G	50	100	1	0.01416
5:135702515:T:C	50	100	0.97	0.03704
5:135702743:C:T	50	100	0.99	0.3769
5:135702750:A:G	50	100	0.98	0.06681
5:135702843:G:A	50	100	1	0.3076
5:135703667:A:C	50	98	0.99	0.3406
5:135703874:C:T	50	100	0.88	0.03232
5:135703898:G:T	50	100	0.97	0.1509
5:135704101:G:A	50	100	0.99	0.1585
5:135704102:C:A	50	100	0.94	0.01507
5:135704239:G:A	50	100	0.96	0.01089
5:135704314:T:C	50	100	0.92	0.03286
5:135704610:C:T	50	100	0.99	0.04321
5:135704656:C:T	50	100	0.97	0.03849
5:135704839:C:T	50	100	0.78	0.01289
5:135704966:G:T	50	98	0.97	0.03268
5:135705260:G:A	50	98	0.97	0.2097
5:135705922:G:C	50	100	1	0.01053
5:135705961:C:T	50	100	0.98	0.4611
5:135706119:T:C	50	100	0.98	0.4092
5:135706121:C:T	50	98	0.98	0.1906
5:135706247:C:T	50	96	0.98	0.1906
5:135706403:G:A	50	100	0.99	0.4101
5:135706778:G:T	50	100	0.84	0.01398
5:135707080:G:A	50	100	0.98	0.02052
5:135707883:T:C	50	100	0.96	0.05283
5:135707925:T:C	50	100	0.97	0.02033
5:135708142:T:C	50	100	0.99	0.447
5:135708396:A:T	50	100	0.94	0.01017
5:135708676:C:T	50	96	1	0.3021
5:135709167:A:G	50	100	0.94	0.01053
5:135710654:T:A	50	100	0.99	0.4101
5:135710980:T:C	50	98	1	0.3041
5:135710995:G:A	50	100	0.99	0.4099
5:135711565:G:A	50	98	1	0.3012
5:135711629:A:G	50	100	1	0.0158
5:135711811:G:T	50	100	1	0.04067
5:135712022:A:G	50	98	1	0.2798
5:135712337:G:A	50	98	0.99	0.3114
5:135712407:G:C	50	100	1	0.05283
5:135712904:C:T	50	100	1	0.0158
5:135712922:G:T	50	100	1	0.0158
5:135713158:C:T	50	98	1	0.3007
5:135713660:C:T	50	100	1	0.0532
5:135713707:T:C	50	100	0.99	0.4109
5:135713770:A:C	50	100	1	0.05574
5:135713776:A:G	50	100	1	0.05574
5:135713830:C:G	50	100	1	0.01035
5:135713949:C:T	50	100	0.92	0.01216
5:135714032:A:T	50	100	0.99	0.05574
5:135714486:G:A	50	100	0.99	0.4256
5:135714927:G:T	50	100	1	0.3188
5:135715276:C:A	50	100	0.99	0.193
5:135715520:A:T	50	100	0.98	0.01416
5:135715672:T:C	50	100	1	0.3212
5:135716366:C:T	50	100	1	0.3179
5:135716962:G:A	50	100	0.96	0.01344
5:135717305:G:C	50	98	0.96	0.05011
5:135717316:G:T	50	98	0.96	0.05011
5:135717486:A:C	50	100	1	0.04303
5:135718040:G:C	50	100	0.99	0.413
5:135718156:T:C	50	100	1	0.3243
5:135718198:T:C	50	100	0.97	0.02106
5:135718349:G:T	50	100	1	0.3243
5:135718559:T:G	50	100	1	0.01525
5:135718583:C:T	50	100	1	0.0423
5:135718931:C:A	50	100	1	0.3072
5:135720030:G:A	50	100	1	0.301
5:135720266:G:T	50	100	1	0.2948
5:135720797:G:T	50	100	0.96	0.05574
5:135720975:T:A	50	100	0.99	0.2411
5:135721289:T:C	49	98	1	0.3172
5:135721362:T:C	50	100	0.95	0.01307
5:135721399:T:C	50	100	1	0.01471
5:135721635:C:T	50	100	1	0.2918
5:135722202:G:C	50	98	1	0.3137
5:135722317:T:C	50	100	1	0.01471
5:135722496:T:G	50	100	1	0.01398
5:135723048:C:T	50	100	0.99	0.2375
5:135723123:G:A	50	100	1	0.2375
5:135723138:T:C	50	100	0.95	0.1084
5:135723244:G:A	50	100	0.98	0.01289
5:135723339:C:G	50	100	1	0.2705
5:135723380:T:A	50	96	0.9	0.02869
5:135723382:A:T	49	98	0.99	0.2446
5:135723384:A:T	50	96	0.99	0.2404
5:135723580:C:A	50	100	1	0.2576
5:135723697:C:A	50	100	1	0.01362
5:135723823:C:T	50	100	1	0.01598
5:135723852:G:A	50	100	1	0.2578
5:135723983:G:C	50	100	1	0.4145
5:135724039:A:G	50	100	1	0.258
5:135724489:C:T	50	100	0.99	0.01289
5:135724627:C:T	50	100	1	0.2418
5:135724994:C:T	50	100	1	0.2558
5:135725071:G:C	50	100	1	0.01362
5:135725253:C:G	50	100	1	0.2687
5:135725486:C:G	50	100	1	0.2854
5:135725643:C:T	50	100	1	0.2954
5:135725997:T:C	50	100	0.99	0.366
5:135726138:G:C	50	100	1	0.2395
5:135726188:C:T	50	100	1	0.01362
5:135726213:A:G	50	100	1	0.01325
5:135726340:A:C	50	100	1	0.01289
5:135726442:C:A	50	100	1	0.04503
5:135727260:C:T	50	100	1	0.2972
5:135727752:T:G	50	100	1	0.01289
5:135728060:C:T	50	100	1	0.01235
5:135728176:A:C	50	100	0.89	0.03268
5:135728187:C:T	50	100	1	0.01362
5:135728277:G:C	50	100	1	0.01598
5:135728428:T:C	50	100	1	0.2578
5:135728489:A:G	50	100	1	0.3673
5:135728512:T:C	50	100	1	0.2416
5:135728555:T:G	50	100	1	0.2578
5:135728757:A:G	50	100	1	0.01289
5:135728800:A:G	50	100	1	0.3675
5:135729040:C:T	50	100	1	0.2685
5:135729156:C:T	50	100	1	0.01235
5:135729770:C:T	50	100	1	0.01362
5:135729824:A:G	50	100	1	0.297
5:135729915:A:G	50	98	1	0.4188
5:135730018:C:T	50	100	1	0.01598
5:135730290:G:A	50	100	1	0.4187
5:135730416:C:T	49	100	1	0.2683
5:135730417:C:G	50	100	1	0.01362
5:135730465:A:G	50	96	0.95	0.02941
5:135730662:G:A	50	100	1	0.2683
5:135730762:G:A	50	100	1	0.01271
5:135731188:T:C	50	100	1	0.4094
5:135731248:A:G	50	100	1	0.297
5:135731483:A:G	50	100	1	0.01289
5:135731507:C:T	50	100	1	0.01289
5:135731560:G:A	50	100	1	0.01561
5:135731698:A:T	50	100	1	0.01089
5:135731718:T:A	50	100	1	0.01289
5:135731937:G:T	50	100	0.77	0.01289
5:135731964:A:G	50	100	1	0.01289
5:135732038:T:C	50	100	1	0.01289
5:135732093:G:A	50	100	0.96	0.1093
5:135732185:G:C	50	100	1	0.01289
5:135732221:G:A	50	100	1	0.01289
5:135732249:C:G	49	93.9	1	0.2687
5:135732396:C:T	50	100	0.99	0.2391
5:135732832:G:A	50	100	0.98	0.01017
5:135733024:G:C	50	100	1	0.01289
5:135733100:T:C	50	100	1	0.01307
5:135733123:G:A	50	100	1	0.01289
5:135733125:C:T	50	100	1	0.01271
5:135733218:T:G	50	100	1	0.01289
5:135733355:A:T	50	100	1	0.01271
5:135733384:T:C	50	100	1	0.01289
5:135733559:T:C	50	100	0.99	0.2618
5:135733596:C:T	50	100	1	0.01307
5:135733600:G:A	50	100	0.99	0.2456
5:135734030:A:T	50	100	1	0.01289
5:135734063:C:T	50	100	1	0.01289
5:135734229:C:T	50	100	1	0.2159
5:135734313:C:T	50	100	1	0.01289
5:135734712:G:A	50	100	1	0.01289
5:135734715:G:T	50	100	1	0.01289
5:135734796:G:A	50	100	0.99	0.2458
5:135734837:G:A	49	93.9	0.98	0.3593
5:135735096:A:C	50	100	0.99	0.3631
5:135735184:G:A	50	100	0.99	0.01289
5:135735263:T:G	50	100	1	0.2618
5:135735647:C:T	50	100	1	0.01289
5:135735734:G:C	50	100	1	0.2453
5:135735823:G:A	50	100	1	0.2614
5:135736215:G:T	50	100	0.99	0.2529
5:135736670:C:T	50	100	0.98	0.2544
5:135736767:C:T	50	100	1	0.2903
5:135736900:A:G	50	100	0.98	0.05047
5:135737039:A:G	50	100	0.99	0.2554
5:135737280:G:T	50	100	0.97	0.05065
5:135737614:T:G	50	100	1	0.01688
5:135737735:T:C	50	100	1	0.01289
5:135738187:G:A	50	100	1	0.01561
5:135738340:C:T	50	100	0.99	0.2456
5:135738711:C:T	50	100	1	0.06173
5:135739008:G:A	50	100	0.99	0.4254
5:135739789:T:C	50	100	1	0.01289
5:135739908:A:G	50	100	1	0.02052
5:135740234:C:T	50	100	0.99	0.01289
5:135740401:G:A	50	100	1	0.2527
5:135740626:C:G	50	100	1	0.2907
5:135740638:G:A	50	100	1	0.2023
5:135740749:T:C	50	100	1	0.2097
5:135740765:G:C	50	100	1	0.3598
5:135740893:T:C	50	100	1	0.4815
5:135741075:C:T	50	100	1	0.2024
5:135741104:A:G	50	100	1	0.4857
5:135741184:G:C	50	100	0.98	0.01616
5:135741406:C:T	50	100	1	0.2101
5:135741427:T:C	50	100	1	0.2097
5:135741577:A:G	50	100	1	0.01289
5:135741615:G:A	50	100	1	0.01289
5:135741672:T:A	50	100	1	0.0158
5:135742427:A:G	50	98	0.99	0.2228
5:135743158:A:G	49	100	1	0.238
5:135743273:T:G	50	100	0.72	0.02542
5:135743755:G:C	50	100	1	0.01289
5:135743840:T:C	50	100	1	0.0472
5:135744100:A:C	50	100	1	0.226
5:135744112:T:A	50	100	1	0.04484
5:135744159:T:C	50	100	1	0.0158
5:135744349:C:G	50	100	1	0.2908
5:135744485:C:T	50	100	1	0.04503
5:135744702:A:G	50	100	0.99	0.3738
5:135744832:T:A	50	100	1	0.2282
5:135744966:C:T	50	100	1	0.2284
5:135744967:A:G	50	100	1	0.3624
5:135744974:G:A	50	100	1	0.01289
5:135745145:G:A	50	100	1	0.01307
5:135745702:A:G	50	100	1	0.4673
5:135745706:C:T	50	100	1	0.2284
5:135745789:C:T	50	100	1	0.48
5:135745791:G:A	50	98	1	0.2286
5:135745800:C:T	50	98	1	0.2286
5:135745933:T:G	50	100	0.98	0.04521
5:135745945:A:G	50	100	0.8	0.01289
5:135745978:C:T	50	100	1	0.3041
5:135746053:C:T	50	100	1	0.3491
5:135746437:C:A	50	100	1	0.2905
5:135746574:C:T	50	100	1	0.01307
5:135746641:C:T	50	100	1	0.2282
5:135746751:T:G	50	100	1	0.01289
5:135746774:A:G	50	100	1	0.01289
5:135746942:T:C	50	100	1	0.04503
5:135747000:G:T	50	98	0.99	0.3048
5:135747046:G:A	50	96	1	0.291
5:135747415:G:A	50	100	1	0.3519
5:135747805:T:C	50	100	1	0.3519
5:135748133:A:G	50	100	1	0.3519
5:135748163:T:C	50	100	1	0.3519
5:135748285:G:A	50	100	1	0.291
5:135748786:C:T	50	100	1	0.3511
5:135748805:G:A	50	100	1	0.04503
5:135748820:G:A	50	100	1	0.06028
5:135748855:A:G	50	100	1	0.3517
5:135748988:A:G	50	100	1	0.3517
5:135749195:A:G	50	100	1	0.3517
5:135749286:C:A	50	100	1	0.3475
5:135749297:C:A	50	100	1	0.2026
5:135749409:T:G	50	100	1	0.2834
5:135749557:G:A	50	100	1	0.01289
5:135749577:G:T	50	100	1	0.2836
5:135749590:G:T	50	98	1	0.2832
5:135749603:G:C	50	98	1	0.2834
5:135749677:T:C	50	100	1	0.2843
5:135749724:C:T	50	100	1	0.2834
5:135749834:C:T	50	100	0.98	0.04176
5:135750002:G:A	50	98	1	0.05138
5:135750011:T:C	50	100	1	0.2843
5:135750256:T:C	50	100	1	0.2845
5:135750271:C:A	50	100	1	0.2834
5:135750292:A:C	50	100	1	0.4254
5:135750393:C:T	50	100	1	0.2834
5:135750444:A:G	50	100	1	0.01307
5:135750554:C:T	50	100	1	0.2834
5:135750563:G:T	50	100	1	0.2834
5:135750639:T:C	50	100	1	0.2836
5:135750768:A:G	50	100	1	0.04503
5:135750819:T:C	50	100	1	0.2836
5:135750910:C:A	50	100	1	0.2836
5:135751062:C:T	50	100	1	0.2834
5:135751092:A:G	50	100	1	0.2903
5:135751154:T:A	50	100	1	0.2838
5:135751336:T:C	50	100	1	0.425
5:135751385:C:T	50	100	1	0.4252
5:135751404:T:C	50	100	1	0.3647
5:135751617:C:T	50	100	0.96	0.04539
5:135752861:A:C	50	100	1	0.4252
5:135752903:C:T	50	100	1	0.4254
5:135752945:G:A	50	100	1	0.2907
5:135752980:G:A	50	100	1	0.3646
5:135753120:G:A	50	100	1	0.4252
5:135753335:C:T	50	100	0.99	0.04557
5:135753362:C:T	50	100	1	0.2838
5:135753369:G:A	50	100	1	0.2836
5:135753375:C:T	50	100	1	0.2088
5:135753449:C:A	50	100	1	0.01834
5:135753505:T:C	50	100	1	0.2903
5:135753963:C:T	50	100	1	0.2907
5:135754136:T:C	50	100	1	0.3647
5:135754169:G:C	50	100	1	0.01816
5:135754249:T:G	50	100	1	0.05356
5:135754284:C:T	50	100	1	0.2954
5:135754319:G:T	50	100	1	0.04503
5:135754394:G:A	50	100	1	0.3647
5:135754431:T:C	50	100	1	0.2903
5:135754855:A:G	50	100	0.99	0.2836
5:135755137:G:A	50	100	0.96	0.04503
5:135755259:G:T	50	100	1	0.05991
5:135755279:C:G	50	100	1	0.2836
5:135755716:C:T	50	100	0.99	0.02869
5:135755740:C:T	50	100	0.98	0.1098
5:135755806:C:T	50	100	1	0.01834
5:135756112:T:G	50	100	1	0.2907
5:135756180:T:C	50	100	1	0.2907
5:135756408:T:G	50	100	1	0.3646
5:135756623:A:T	50	100	1	0.2838
5:135756764:T:A	49	100	1	0.3644
5:135756845:C:T	50	100	1	0.01289
5:135757049:A:G	50	100	1	0.2854
5:135757288:T:C	50	100	1	0.2832
5:135757447:G:A	50	100	1	0.4252
5:135757450:G:A	50	100	1	0.05356
5:135757586:T:C	50	100	1	0.2905
5:135757847:T:A	50	100	1	0.04503
5:135758344:A:T	50	100	1	0.203
5:135758365:T:A	50	100	1	0.2834
5:135758605:A:G	50	100	1	0.01289
5:135758894:A:G	50	100	1	0.2834
5:135759582:T:C	50	98	0.88	0.02941
5:135759899:A:G	50	100	1	0.3647
5:135760005:T:C	50	100	1	0.2101
5:135760318:T:A	50	100	1	0.4254
5:135760617:C:T	50	100	1	0.2907
5:135760622:A:G	50	100	1	0.3647
5:135760843:G:A	50	100	1	0.3796
5:135760855:C:A	50	100	1	0.4254
5:135761035:C:T	50	100	1	0.2834
5:135761132:C:A	50	100	1	0.2905
5:135761172:G:A	50	100	1	0.04503
5:135761184:G:A	50	100	1	0.01816
5:135761459:A:G	50	100	0.99	0.2028
5:135761919:G:A	50	100	1	0.04503
5:135761959:T:C	50	100	1	0.01289
5:135762012:C:T	50	98	0.92	0.03068
5:135762020:C:T	50	100	1	0.4254
5:135762129:C:T	50	100	1	0.01816
5:135762161:C:T	50	100	1	0.2892
5:135762546:A:T	50	100	1	0.3647
5:135762606:G:A	50	100	1	0.01943
5:135762716:T:C	50	100	1	0.01943
5:135763764:T:C	50	98	0.99	0.3709
5:135764041:A:T	50	100	1	0.01289
5:135764285:C:G	50	100	1	0.2899
5:135764375:C:A	50	100	1	0.01797
5:135764655:T:C	49	100	1	0.2899
5:135764875:C:T	50	100	1	0.2838
5:135765057:G:A	50	100	1	0.2903
5:135765075:A:G	50	100	1	0.2923
5:135765088:C:T	50	100	1	0.2901
5:135765109:A:G	50	100	1	0.2923
5:135765217:G:A	50	100	1	0.2838
5:135765243:C:T	50	100	1	0.4254
5:135765247:G:A	50	98	1	0.2838
5:135765283:A:G	49	100	1	0.0138
5:135765297:G:T	50	100	1	0.2834
5:135765321:G:A	50	100	1	0.2836
5:135765342:T:G	50	100	1	0.2834
5:135765452:G:A	50	100	0.97	0.05156
5:135765741:T:C	50	100	1	0.4256
5:135765792:T:C	50	100	1	0.4256
5:135765826:A:G	50	100	1	0.01834
5:135765873:T:C	50	100	1	0.2836
5:135765892:T:C	50	100	1	0.2836
5:135765910:G:A	50	100	1	0.2899
5:135765970:C:T	50	100	1	0.2836
5:135766016:C:T	49	100	1	0.2836
5:135766173:C:T	50	100	0.98	0.1091
5:135766325:A:G	50	100	1	0.2903
5:135766438:G:T	50	100	1	0.04521
5:135766462:A:G	50	100	1	0.04521
5:135766509:A:G	50	100	1	0.01816
5:135766523:C:T	50	100	1	0.2026
5:135766579:G:T	50	100	1	0.2832
5:135766600:C:A	50	100	1	0.01816
5:135766633:A:C	50	100	0.98	0.01017
5:135766739:C:T	50	100	1	0.2899
5:135766781:G:C	50	100	1	0.01816
5:135766972:A:G	50	100	1	0.2918
5:135767027:C:A	50	100	1	0.2903
5:135767028:T:G	50	100	1	0.4257
5:135767101:G:A	50	100	1	0.04521
5:135767182:G:A	50	100	1	0.2916
5:135767193:C:G	50	100	1	0.2918
5:135767285:A:G	50	100	1	0.2919
5:135767289:G:A	50	100	1	0.2919
5:135767315:G:A	50	100	1	0.01816
5:135767431:G:A	50	100	0.99	0.2919
5:135767479:C:A	50	100	1	0.01816
5:135767783:C:A	50	100	1	0.2919
5:135767960:G:T	49	100	0.99	0.2026
5:135767966:A:G	49	95.9	0.98	0.279
5:135768146:T:G	40	92.5	0.99	0.2907
5:135768177:A:G	41	95.1	1	0.2918
5:135768228:C:A	48	100	0.99	0.2914
5:135768274:C:G	50	100	1	0.2919
5:135768451:A:G	50	100	1	0.2921
5:135768508:G:A	50	100	1	0.01816
5:135768548:G:A	50	100	1	0.2836
5:135768641:T:C	50	100	1	0.04394
5:135768780:C:A	50	100	0.99	0.2921
5:135768875:G:C	50	100	1	0.4161
5:135769038:G:A	50	100	1	0.2921
5:135769497:G:A	50	100	1	0.01816
5:135769501:T:A	50	100	1	0.2921
5:135769889:T:C	50	100	1	0.2919
5:135769961:A:G	50	98	1	0.2919
5:135770053:C:A	50	100	0.94	0.02905
5:135770057:C:T	50	100	1	0.2921
5:135770098:A:G	50	96	0.78	0.02433
5:135770111:T:C	50	100	1	0.3651
5:135770335:C:T	50	100	1	0.2921
5:135770344:G:A	50	100	1	0.01289
5:135770504:C:T	50	100	1	0.2919
5:135770662:T:C	50	100	1	0.4161
5:135770666:G:T	50	100	0.92	0.07898
5:135770703:G:A	50	100	1	0.2919
5:135770809:C:T	50	100	0.98	0.1574
5:135771208:G:T	50	100	1	0.2829
5:135771252:G:A	50	100	1	0.2829
5:135771319:C:T	50	100	1	0.01289
5:135771507:A:G	50	100	1	0.2834
5:135771609:C:G	50	98	0.96	0.01071
5:135771625:G:T	50	100	1	0.2028
5:135771939:A:G	50	100	1	0.2832
5:135772092:A:T	50	100	1	0.2834
5:135772132:C:T	50	100	1	0.04412
5:135772345:T:A	50	100	1	0.2908
5:135772438:G:A	50	100	1	0.2912
5:135772481:C:T	50	100	1	0.2836
5:135772485:G:A	50	100	1	0.2907
5:135772640:A:G	50	100	1	0.2836
5:135772756:C:T	50	100	1	0.01362
5:135772757:G:A	50	100	1	0.2968
5:135772839:C:T	50	100	1	0.01289
5:135772863:C:A	50	100	0.98	0.1091
5:135772864:T:G	50	100	0.98	0.1091
5:135772969:T:G	50	100	1	0.2834
5:135773105:G:T	50	98	0.99	0.2836
5:135773186:C:A	50	100	1	0.2834
5:135773307:A:C	50	100	1	0.2832
5:135773554:C:A	50	100	1	0.04321
5:135773611:C:T	50	100	1	0.2834
5:135773666:A:G	50	100	1	0.2834
5:135773677:T:C	50	100	1	0.01325
5:135773755:A:C	50	100	1	0.2834
5:135773790:A:G	50	100	1	0.3651
5:135773949:G:A	50	100	1	0.04394
5:135774028:C:G	50	100	1	0.3736
5:135774125:T:G	50	100	1	0.2834
5:135774311:C:T	50	100	1	0.2834
5:135774397:A:C	50	100	1	0.2834
5:135774437:C:T	50	100	1	0.01816
5:135774579:G:A	50	100	1	0.05029
5:135774638:G:A	50	100	1	0.4245
5:135774748:C:T	50	100	1	0.2836
5:135774824:A:C	50	100	1	0.2836
5:135775020:A:G	50	100	1	0.2836
5:135775031:C:T	50	100	1	0.04321
5:135775054:A:T	50	100	1	0.2836
5:135775112:G:A	50	100	1	0.2836
5:135775123:G:C	50	100	1	0.3651
5:135775260:G:T	50	100	0.99	0.06772
5:135775351:C:A	50	100	1	0.2836
5:135775395:C:T	50	100	1	0.2836
5:135775578:G:A	50	100	1	0.01325
5:135775689:G:T	50	100	1	0.03032
5:135775706:A:T	50	100	1	0.01834
5:135775802:A:C	50	100	1	0.2834
5:135775831:C:T	50	100	1	0.2836
5:135775841:G:T	50	100	1	0.2896
5:135775844:C:T	50	100	0.76	0.01017
5:135775874:C:T	50	100	1	0.2912
5:135775875:G:A	50	100	1	0.2836
5:135775897:T:C	50	100	1	0.04321
5:135775966:G:A	50	100	1	0.02415
5:135775979:C:T	50	100	1	0.2912
5:135776224:T:C	50	94	1	0.2836
5:135776266:T:C	50	92	0.98	0.3671
5:135776270:G:A	50	88	0.98	0.2818
5:135776273:T:G	49	81.6	0.94	0.3208
5:135776276:G:T	50	100	1	0.01289
5:135776303:T:A	50	94	0.99	0.2834
5:135776375:C:T	50	100	1	0.03032
5:135776452:A:C	50	100	1	0.2836
5:135776603:C:T	50	100	1	0.2838
5:135776703:A:C	50	100	1	0.3647
5:135776779:C:T	50	100	1	0.2912
5:135776780:G:A	50	100	1	0.2841
5:135776846:T:G	50	100	1	0.2836
5:135776892:A:G	50	100	1	0.2912
5:135777165:C:T	50	100	1	0.2836
5:135777234:T:C	50	100	1	0.3647
5:135777323:A:G	50	100	1	0.4245
5:135777444:T:G	50	100	0.98	0.2328
5:135777461:C:G	50	100	1	0.01816
5:135777554:T:A	50	100	1	0.2836
5:135777561:A:G	50	100	1	0.2838
5:135777600:T:C	50	100	0.95	0.02633
5:135777788:G:A	50	98	1	0.274
5:135777934:A:T	50	100	1	0.2838
5:135777964:C:A	50	100	1	0.2838
5:135778022:C:T	50	100	1	0.2834
5:135778025:G:T	50	100	1	0.2834
5:135778043:C:T	50	100	1	0.3646
5:135778143:G:A	50	100	1	0.2912
5:135778179:A:G	50	100	1	0.2834
5:135778258:A:G	50	100	1	0.2914
5:135778264:T:C	50	100	1	0.2832
5:135778350:A:G	50	100	1	0.01289
5:135778455:C:T	50	100	0.99	0.04412
5:135778534:C:T	50	100	1	0.01779
5:135778602:C:T	50	100	0.97	0.04176
5:135778944:A:G	50	100	0.99	0.04412
5:135779218:T:G	50	100	1	0.2829
5:135785156:G:A	50	94	0.92	0.04357
5:135785212:T:A	50	100	0.98	0.283
5:135785309:G:A	50	98	0.98	0.4214
5:135785441:G:A	50	100	0.96	0.1342
5:135785455:T:C	50	100	0.99	0.2576
5:135785644:G:T	50	100	0.96	0.1077
5:135785764:G:C	49	98	0.99	0.4178
5:135785964:G:A	50	100	0.98	0.3529
5:135785992:C:G	50	100	0.96	0.3764
5:135786106:A:G	50	100	1	0.2128
5:135786136:C:A	50	98	1	0.2386
5:135786729:C:T	50	100	1	0.0216
5:135786762:C:T	50	96	0.9	0.04375
5:135786785:A:G	50	100	1	0.2139
5:135787025:T:G	50	100	1	0.02487
5:135787086:A:G	50	100	1	0.2131
5:135787156:A:G	50	100	1	0.213
5:135787223:T:C	50	100	1	0.2128
5:135787235:C:T	50	100	1	0.213
5:135787332:G:A	50	100	1	0.2111
5:135787366:C:T	50	100	1	0.211
5:135787522:T:C	50	100	1	0.2106
5:135787585:T:C	50	100	1	0.2106
5:135787660:A:C	50	100	0.99	0.3479
5:135787661:G:T	50	100	1	0.2106
5:135787698:C:T	50	100	1	0.2104
5:135787853:G:A	50	100	1	0.2104
5:135787938:C:T	50	100	1	0.2104
5:135787986:C:T	50	100	1	0.2104
5:135788039:G:C	50	100	1	0.2104
5:135788139:T:C	50	100	0.99	0.4682
5:135788171:G:A	50	100	0.99	0.2778
5:135788219:C:G	50	100	0.99	0.2211
5:135788243:T:G	50	100	0.99	0.2818
5:135788267:T:C	50	100	0.99	0.3591
5:135788306:G:A	49	100	1	0.2081
5:135788316:G:T	48	100	1	0.2707
5:135788323:A:G	49	98	0.99	0.2159
5:135788486:T:A	49	100	1	0.2284
5:135788497:G:T	50	100	1	0.02015
5:135788746:C:A	50	96	1	0.2277
5:135788751:C:T	50	96	0.98	0.2291
5:135788757:G:A	50	100	1	0.02106
5:135788767:T:G	50	98	1	0.2295
5:135788841:C:T	50	100	0.99	0.2295
5:135788933:A:G	50	100	0.99	0.358
5:135789035:T:C	50	100	0.99	0.4615
5:135789066:T:C	50	100	1	0.4657
5:135789114:G:T	50	100	1	0.4626
5:135789200:T:C	50	94	0.97	0.3963
5:135789248:G:A	50	100	1	0.4713
5:135789330:C:G	50	100	1	0.2905
5:135789389:G:A	50	98	1	0.4713
5:135789417:G:C	50	100	0.91	0.04357
5:135789476:T:C	50	98	0.99	0.472
5:135789489:A:C	50	98	1	0.472
5:135789500:A:T	50	98	1	0.4726
5:135789541:C:T	50	94	1	0.4759
5:135789568:T:C	50	98	1	0.4993
5:135789573:G:A	50	100	0.92	0.01053
5:135789621:T:C	50	98	1	0.4947
5:135789626:C:T	50	98	1	0.4947
5:135789655:T:A	50	98	1	0.4726
5:135789750:G:A	50	100	1	0.4731
5:135789785:G:A	50	100	1	0.474
5:135789834:C:G	50	100	1	0.4739
5:135790036:A:G	50	100	1	0.4642
5:135790074:G:T	50	98	1	0.4739
5:135790078:G:C	50	98	1	0.4739
5:135790263:G:A	50	100	1	0.01471
5:135790308:T:G	50	100	1	0.4562
5:135790641:G:A	50	100	1	0.4657
5:135790866:A:G	50	100	0.99	0.05047
5:135790873:G:A	50	100	1	0.4657
5:135790948:G:T	50	100	1	0.4655
5:135791175:G:A	50	98	0.99	0.4657
5:135791444:G:A	50	100	0.87	0.01144
5:135791514:G:A	50	100	1	0.4653
5:135791532:C:T	50	100	1	0.4653
5:135791660:C:A	49	100	1	0.4651
5:135791677:G:A	50	100	0.99	0.4651
5:135791696:T:A	50	100	1	0.4651
5:135791965:G:T	50	100	1	0.4653
5:135792210:C:G	50	100	1	0.4653
5:135792227:T:A	50	100	1	0.4653
5:135792404:G:A	50	100	1	0.02342
5:135792600:A:G	50	100	1	0.03359
5:135792619:G:A	50	100	1	0.4655
5:135792721:C:T	50	100	1	0.0285
5:135792726:C:T	50	100	1	0.05065
5:135792901:C:A	50	100	1	0.2191
5:135792982:G:A	50	100	1	0.4653
5:135793068:T:C	50	100	1	0.4557
5:135793093:C:T	50	100	0.98	0.1612
5:135793126:G:A	50	100	1	0.4653
5:135793155:C:T	50	100	1	0.4653
5:135793165:G:A	50	100	1	0.4653
5:135793566:T:A	50	98	0.98	0.09205
5:135793829:A:G	50	100	1	0.4655
5:135793846:T:G	50	100	1	0.4657
5:135793897:A:C	50	100	0.97	0.2892
5:135793985:A:G	50	100	0.99	0.02451
5:135793998:G:T	50	100	1	0.4657
5:135794274:G:A	50	100	1	0.01017
5:135794353:G:A	50	100	1	0.4657
5:135794373:T:C	50	100	1	0.4657
5:135794511:A:C	50	100	1	0.3515
5:135794527:T:C	50	100	1	0.4657
5:135794589:A:G	50	96	1	0.4659
5:135794616:G:C	50	96	1	0.4655
5:135794701:C:T	50	98	1	0.4561
5:135794979:T:C	50	100	1	0.4657
5:135795200:C:T	50	100	1	0.4657
5:135795501:A:G	50	98	1	0.4657
5:135795535:C:T	50	100	0.91	0.02723
5:135795680:G:T	50	100	1	0.04666
5:135795700:C:T	50	100	1	0.4659
5:135795798:T:C	50	98	1	0.4659
5:135795850:G:A	50	100	1	0.4662
5:135796164:C:T	50	98	1	0.4909
5:135796240:C:T	50	100	0.87	0.01071
5:135796246:G:A	50	100	0.95	0.01198
5:135796257:G:C	50	100	1	0.4659
5:135796458:C:T	50	100	1	0.05029
5:135796742:C:G	50	100	1	0.05011
5:135796752:A:G	50	100	1	0.02869
5:135797027:T:A	50	100	1	0.4657
5:135797217:T:C	50	100	1	0.4657
5:135798068:A:G	50	100	0.98	0.04176
5:135798385:T:C	50	100	1	0.4653
5:135798716:T:C	50	100	1	0.4729
5:135798845:A:G	50	100	1	0.4729
5:135798986:T:A	50	100	1	0.3515
5:135799020:C:T	50	100	1	0.4724
5:135799469:T:C	50	100	1	0.3515
5:135800107:A:G	50	100	1	0.4726
5:135800540:T:G	50	100	1	0.4728
5:135800556:A:G	50	100	1	0.02288
5:135800916:T:C	50	100	1	0.3515
5:135801053:G:A	50	100	0.98	0.07861
5:135801128:T:C	50	100	1	0.3515
5:135801129:G:A	50	100	1	0.2829
5:135801356:G:A	50	100	1	0.4742
5:135801529:G:A	50	100	1	0.4742
5:135801688:A:T	50	100	1	0.4739
5:135801699:A:G	50	100	0.84	0.01834
5:135802868:C:A	50	100	0.99	0.2108
5:135803093:T:C	50	100	1	0.4739
5:135803482:T:C	30	100	1	0.474
5:135803735:G:T	50	100	1	0.02124
5:135803855:A:C	50	100	1	0.02124
5:135803888:A:G	50	100	1	0.02723
5:135804058:C:T	50	100	0.99	0.4739
5:135804128:A:G	50	100	0.99	0.474
5:135804386:C:G	50	100	1	0.3515
5:135804435:G:T	50	100	1	0.2903
5:135804913:A:G	50	100	1	0.474
5:135804991:T:G	50	100	1	0.01416
5:135805115:A:G	50	96	0.76	0.02832
5:135805145:C:T	50	100	1	0.4737
5:135805239:C:G	50	100	1	0.4739
5:135805518:G:C	50	100	1	0.01398
5:135806100:T:C	50	100	0.95	0.01561
5:135806115:C:T	50	100	1	0.01271
5:135806116:G:A	50	100	0.99	0.08297
5:135806204:T:C	50	100	1	0.07934
5:135806287:T:A	50	100	1	0.0935
5:135806464:A:G	50	96	0.95	0.02542
5:135806488:T:C	50	100	1	0.07789
5:135807417:G:A	50	100	1	0.419
5:135807467:G:T	50	100	1	0.419
5:135807826:T:A	50	100	1	0.4188
5:135807877:G:A	50	100	1	0.2255
5:135808112:T:A	50	100	1	0.01416
5:135808244:A:G	50	100	1	0.01416
5:135808423:T:G	50	100	1	0.05029
5:135808640:G:A	50	100	1	0.05029
5:135808879:G:C	50	100	1	0.0935
5:135808894:C:T	50	100	0.74	0.01652
5:135809171:C:T	50	100	1	0.4343
5:135809223:C:T	50	100	1	0.2834
5:135809526:G:C	50	100	1	0.3613
5:135809609:A:G	50	100	1	0.4194
5:135809727:C:T	50	100	1	0.3863
5:135810162:G:C	50	100	1	0.284
5:135810400:C:T	50	100	1	0.02088
5:135810634:A:G	50	100	1	0.3548
5:135810776:C:T	50	100	1	0.07861
5:135810905:C:T	50	96	0.95	0.08751
5:135810959:A:G	50	100	1	0.3223
5:135811011:C:A	50	100	1	0.1937
5:135811137:A:G	50	100	1	0.3219
5:135811141:C:T	50	100	1	0.3598
5:135811331:A:G	50	100	1	0.3219
5:135811508:C:T	50	100	1	0.1002
5:135811545:A:C	50	100	0.94	0.04321
5:135811626:T:C	50	100	1	0.3221
5:135811847:T:C	50	100	1	0.3261
5:135811901:G:A	50	100	1	0.09296
5:135811982:T:C	50	100	1	0.09296
5:135812023:A:G	50	100	1	0.3219
5:135812037:G:A	50	100	1	0.2843
5:135812046:C:T	50	100	1	0.2286
5:135812086:A:T	50	98	1	0.2295
5:135812102:C:T	50	100	1	0.2447
5:135812173:G:C	50	100	1	0.3219
5:135812270:A:G	50	100	1	0.3219
5:135812343:T:A	50	100	1	0.2286
5:135812683:G:A	50	100	1	0.2298
5:135812804:A:G	50	100	1	0.3219
5:135812966:T:C	50	98	1	0.3208
5:135812973:A:G	50	98	1	0.3208
5:135812999:C:G	50	100	1	0.3208
5:135813059:G:A	50	100	1	0.07662
5:135813091:A:G	50	100	1	0.2854
5:135813183:T:A	50	100	1	0.3212
5:135813343:G:A	50	100	1	0.01598
5:135813615:A:G	50	100	1	0.2852
5:135813645:C:T	50	100	1	0.3212
5:135813829:C:T	50	100	1	0.3215
5:135813884:G:A	50	100	1	0.04975
5:135813947:C:T	50	100	1	0.3214
5:135814222:T:C	50	100	1	0.09314
5:135814263:T:C	50	100	1	0.3217
5:135814396:A:T	50	100	1	0.352
5:135814518:A:G	50	100	1	0.3214
5:135814707:G:A	50	100	1	0.2852
5:135815226:G:A	50	100	1	0.3911
5:135815904:A:T	50	100	1	0.04466
5:135816068:G:A	50	100	0.99	0.3524
5:135816092:G:A	50	98	1	0.05065
5:135816329:A:T	50	100	1	0.07625
5:135816949:C:T	50	100	0.84	0.01797
5:135817422:G:A	50	100	0.99	0.3584
5:135818027:G:T	48	100	1	0.285
5:135818343:A:T	50	100	1	0.285
5:135819014:A:G	50	100	1	0.09314
5:135819300:C:T	50	100	0.94	0.01289
5:135820061:C:T	50	100	1	0.04902
5:135820120:C:G	50	100	0.99	0.3515
5:135820218:T:C	50	98	1	0.1271
5:135821564:C:T	50	100	1	0.2849
5:135821799:G:A	50	100	1	0.1774
5:135822230:A:T	50	100	1	0.2847
5:135822386:A:C	50	100	1	0.02741
5:135822430:T:G	50	100	0.99	0.3586
5:135822976:G:A	50	100	0.99	0.2919
5:135823004:A:C	50	100	1	0.04975
5:135823313:T:C	50	100	0.99	0.3758
5:135823318:G:A	50	100	1	0.1275
5:135824368:A:G	50	100	0.99	0.3971
5:135824387:G:A	50	100	0.99	0.2918
5:135824519:G:A	50	100	1	0.1275
5:135824639:G:A	50	100	1	0.283
5:135824685:C:T	50	100	0.99	0.2916
5:135824917:C:G	50	100	0.93	0.02052
5:135825281:G:A	50	100	0.86	0.01816
5:135825351:C:T	50	100	0.98	0.1142
5:135825366:A:C	50	100	1	0.1737
5:135825460:A:G	50	100	0.99	0.04684
5:135825653:C:G	50	100	0.94	0.03922
5:135825716:G:A	50	100	0.98	0.09513
5:135825729:C:T	50	100	1	0.1748
5:135825756:G:A	50	100	0.86	0.0207
5:135825941:A:G	50	100	1	0.3226
5:135826420:T:G	50	100	1	0.05792
5:135826421:G:A	50	100	1	0.3244
5:135826467:C:T	50	100	1	0.04539
5:135826667:G:T	50	100	1	0.3575
5:135826743:C:G	50	96	0.96	0.07916
5:135826778:C:G	50	98	1	0.1745
5:135827074:A:C	50	100	1	0.3626
5:135827124:C:T	50	100	1	0.3626
5:135827197:G:A	50	100	1	0.1429
5:135827221:C:T	50	100	1	0.3183
5:135827342:G:A	50	100	0.95	0.0207
5:135827550:G:A	50	100	0.97	0.02651
5:135827618:C:T	50	100	1	0.1745
5:135827900:C:G	50	100	0.98	0.05102
5:135827902:G:A	50	100	0.95	0.0207
5:135828069:G:C	50	100	1	0.1745
5:135828159:G:A	50	100	0.86	0.01452
5:135828449:T:G	50	100	0.97	0.02578
5:135828544:G:A	50	100	1	0.09622
5:135828700:C:T	50	100	1	0.2879
5:135828929:A:C	50	100	1	0.4136
5:135829372:A:G	50	100	1	0.09641
5:135829468:G:A	50	100	1	0.3555
5:135830053:T:C	50	100	1	0.0581
5:135830466:G:T	50	100	1	0.1209
5:135830473:T:C	50	100	1	0.1576
5:135830521:C:T	50	100	1	0.1576
5:135830602:G:A	50	100	1	0.1576
5:135830844:G:T	50	100	1	0.09641
5:135830864:T:G	50	100	1	0.1574
5:135830885:A:G	50	100	1	0.1574
5:135830975:C:G	50	100	1	0.1574
5:135831034:T:C	50	100	1	0.1574
5:135831216:A:G	50	100	1	0.1574
5:135831327:G:T	50	100	1	0.1574
5:135831361:C:T	50	100	1	0.09532
5:135831514:A:C	50	100	1	0.1696
5:135831619:G:T	50	100	1	0.1576
5:135831669:C:T	50	100	1	0.09659
5:135831789:A:G	50	100	1	0.1044
5:135832090:G:A	50	100	0.97	0.05737
5:135832304:G:C	50	100	0.99	0.1576
5:135832655:A:C	50	98	0.99	0.2487
5:135832851:G:A	50	98	1	0.203
5:135832932:C:T	50	100	1	0.05737
5:135833140:C:T	50	100	1	0.05737
5:135833780:G:A	50	100	1	0.09622
5:135833864:C:G	50	100	0.99	0.1567
5:135834164:T:A	50	100	1	0.09913
5:135834207:G:A	50	100	0.97	0.03486
5:135834219:G:C	50	100	1	0.238
5:135834422:T:C	50	100	1	0.1574
5:135834434:C:T	50	100	1	0.1567
5:135834444:C:A	50	100	1	0.2687
5:135834969:T:C	50	100	1	0.1574
5:135834982:G:C	49	100	1	0.1216
5:135835292:T:C	50	100	1	0.1572
5:135835460:A:C	50	100	1	0.09441
5:135835890:A:G	50	100	1	0.1554
5:135836390:G:T	50	100	1	0.3869
5:135836405:A:C	50	100	0.98	0.05737
5:135836766:G:A	50	100	1	0.09459
5:135837249:C:T	50	100	1	0.155
5:135837499:A:C	50	100	1	0.1549
5:135837544:T:C	50	100	1	0.09459
5:135838549:T:C	50	100	1	0.1549
5:135838724:C:G	50	100	1	0.05737
5:135838783:T:C	50	100	1	0.09985
5:135838799:T:A	50	100	1	0.09731
5:135838887:T:C	50	100	1	0.09368
5:135838938:A:G	50	100	0.89	0.03595
5:135839053:C:T	50	100	1	0.1549
5:135839059:T:C	50	100	1	0.2498
5:135839087:T:A	50	100	1	0.09731
5:135839129:T:C	50	100	1	0.3607
5:135839951:G:A	50	100	1	0.0443
5:135839952:G:A	50	100	1	0.1549
5:135840441:C:A	50	100	1	0.09459
5:135840516:A:G	50	100	1	0.09459
5:135840671:G:A	50	100	1	0.05737
5:135841126:C:T	50	100	1	0.05737
5:135841130:T:A	50	100	1	0.09731
5:135841276:A:T	50	100	1	0.05084
5:135841436:A:G	50	100	1	0.1549
5:135841708:G:T	50	96	0.77	0.03903
5:135841710:T:G	50	98	1	0.38
5:135841779:T:C	50	100	1	0.09731
5:135842392:T:C	50	100	1	0.1549
5:135842435:T:C	50	100	1	0.3333
5:135842453:A:G	50	100	1	0.1549
5:135842542:T:C	50	100	1	0.09731
5:135842719:G:C	50	100	0.93	0.04466
5:135843019:G:A	50	98	1	0.05737
5:135843317:G:C	50	100	1	0.05737
5:135843574:C:G	50	100	1	0.06118
5:135843700:A:G	50	100	1	0.05465
5:135844013:G:A	50	100	0.96	0.01089
5:135844094:C:T	50	100	1	0.06082
5:135844650:C:T	50	100	1	0.05737
5:135845107:A:G	50	100	1	0.09386
5:135845149:C:T	50	100	1	0.05828
5:135845754:A:G	50	100	1	0.4441
5:135846337:G:C	50	100	1	0.04394
5:135846343:G:A	50	100	0.99	0.05465
5:135846434:A:G	50	100	1	0.4434
5:135846955:G:A	50	100	1	0.1118
5:135847027:C:T	50	100	1	0.05719
5:135848030:G:A	50	100	0.99	0.01053
5:135848533:C:T	50	100	1	0.05719
5:135849056:T:C	50	100	1	0.3332
5:135849116:C:T	50	98	0.97	0.1057
5:135849876:A:G	50	100	1	0.4428
5:135849880:A:G	50	100	1	0.4428
5:135850060:G:A	50	100	1	0.05737
5:135850086:T:G	50	100	1	0.3475
5:135850166:A:G	50	98	1	0.4435
5:135850178:G:A	50	98	0.99	0.3785
5:135850188:G:A	50	100	0.99	0.09513
5:135850294:G:A	50	100	0.91	0.0345
5:135850386:A:G	50	100	1	0.4428
5:135850719:G:T	50	100	0.99	0.114
5:135850868:G:A	50	100	0.98	0.03849
5:135851172:T:A	50	100	0.98	0.05664
5:135851476:G:C	50	100	1	0.05138
5:135851642:C:T	50	100	0.98	0.09477
5:135851831:G:C	50	100	0.98	0.4637
5:135852355:C:T	50	100	0.98	0.09586
5:135852525:G:C	50	100	0.98	0.3148
5:135853131:A:T	50	100	0.98	0.315
5:135853358:C:T	50	100	1	0.05664
5:135853541:C:T	50	100	0.98	0.03322
5:135853632:C:G	50	100	0.98	0.03322
5:135853797:T:C	50	100	0.94	0.05955
5:135854086:C:T	50	100	0.98	0.3932
5:135854608:T:G	50	100	0.98	0.3166
5:135855061:C:G	50	100	0.98	0.4045
5:135855772:G:A	50	100	0.98	0.4043
5:135856845:C:T	50	100	1	0.03377
5:135857052:C:T	50	100	0.98	0.05356
5:135858407:G:A	50	98	0.69	0.01253
5:135858457:G:A	50	100	0.96	0.01362
5:135858534:A:G	50	100	0.99	0.1017
5:135858587:A:G	50	98	0.96	0.2487
5:135858684:T:C	50	100	0.96	0.04466
5:135859672:G:C	50	100	0.99	0.2549
5:135859992:C:T	49	100	0.94	0.04321
5:135860838:G:C	50	100	0.99	0.1068
5:135861071:A:G	50	100	0.98	0.01707
5:135861438:G:A	50	100	0.98	0.3203
5:135861526:T:A	50	100	0.99	0.03341
5:135861949:G:A	50	100	0.96	0.1407
5:135862036:C:A	50	100	0.99	0.05247
5:135862309:G:T	50	100	0.99	0.09405
5:135862566:G:T	50	98	0.99	0.05356
5:135862633:G:A	50	100	1	0.05265
5:135863599:A:G	50	100	0.98	0.03794
5:135864020:A:C	50	96	0.96	0.2476
5:135865167:T:C	50	100	0.94	0.01216
5:135865475:C:T	50	100	0.98	0.09405
5:135865591:C:T	50	100	0.99	0.1505
5:135865640:G:A	50	100	0.99	0.09405
5:135865834:T:C	50	100	0.98	0.2598
5:135865968:A:G	50	100	0.99	0.05465
5:135866082:A:G	50	100	0.99	0.1189
5:135866106:A:C	50	100	0.98	0.09277
5:135866510:C:G	50	100	0.97	0.4007
5:135866909:C:A	50	100	0.98	0.05174
5:135867322:T:G	50	100	0.98	0.04975
5:135867824:A:G	50	96	0.94	0.4858
5:135867911:A:G	50	98	0.94	0.05428
5:135868748:T:G	50	100	0.99	0.01707
5:135868997:C:T	50	96	0.9	0.222
5:135869414:G:A	50	100	0.95	0.1004
5:135869503:T:C	50	100	0.97	0.07861
5:135869596:A:G	50	100	0.94	0.04757
5:135869866:T:C	50	100	0.98	0.1256
5:135869919:T:G	50	100	0.99	0.07371
5:135869969:C:T	50	98	0.97	0.4156
5:135870000:T:G	50	100	0.94	0.06881
5:135870283:G:A	50	100	1	0.07317
5:135870336:T:G	50	98	0.94	0.1587
5:135870485:A:T	50	100	1	0.07353
5:135870497:A:G	50	100	1	0.07353
5:135870600:A:T	50	100	0.95	0.05192
5:135870717:C:T	50	100	0.97	0.01707
5:135870764:A:C	50	100	0.97	0.09768
5:135871156:G:C	50	98	0.91	0.04158
5:135871498:G:A	50	100	0.89	0.06736
5:135871693:C:T	50	100	0.98	0.423
5:135872181:T:C	50	100	0.98	0.2409
5:135872246:C:T	50	100	0.94	0.01725
5:135872273:T:C	50	100	0.98	0.2239
5:135872588:G:C	50	100	0.98	0.06627
5:135872812:A:G	50	100	0.98	0.04902
5:135873192:T:C	50	100	1	0.07353
5:135873219:T:C	50	96	0.96	0.1594
5:135873234:C:G	50	100	0.98	0.1258
5:135873401:T:C	50	100	1	0.07353
5:135873492:G:T	50	100	0.94	0.0345
5:135873633:C:G	50	100	1	0.07353
5:135873867:G:A	50	100	0.95	0.05192
5:135874257:G:A	50	100	0.98	0.03813
5:135874279:A:T	49	100	0.98	0.03794
5:135874439:T:A	50	100	1	0.07371
5:135874467:C:T	50	100	1	0.07371
5:135874868:C:T	50	100	1	0.07371
5:135875106:A:T	50	100	1	0.07371
5:135875224:C:T	50	100	0.97	0.01688
5:135875748:C:A	50	100	0.92	0.02669
5:135875777:C:T	50	100	1	0.2122
5:135875912:A:G	50	98	0.99	0.2609
5:135875998:G:T	50	100	1	0.2128
5:135876287:G:A	50	100	0.98	0.03776
5:135876359:A:G	50	94	0.95	0.48
5:135876498:G:A	50	100	1	0.07335
5:135876592:A:G	50	100	1	0.2122
5:135876708:A:G	50	100	0.95	0.04993
5:135876941:C:T	50	100	0.98	0.03776
5:135877061:C:T	50	100	0.98	0.1251
5:135877146:T:C	50	96	0.98	0.4212
5:135877207:C:T	50	100	0.98	0.03776
5:135877309:C:T	50	100	0.99	0.04902
5:135877343:T:A	50	100	1	0.02033
5:135877369:G:T	50	100	0.98	0.07335
5:135877462:A:T	50	100	0.95	0.05192
5:135877516:G:T	50	100	1	0.2128
5:135877996:G:A	50	100	1	0.07298
5:135878030:C:G	50	100	1	0.07298
5:135878312:A:G	49	100	1	0.07298
5:135878563:C:T	50	100	0.99	0.02106
