## Supplemental Table 1 for "Genome-wide association study in Brazil identifies genetic susceptibility to tuberculosis with single-cell gene effects": TableS1_hpWGS_concordance_subset.csv (part 135 of 377)

snpID	total_call	percent_concordance	impute_score	MAF
5:135878578:T:C	50	100	1	0.213
5:135878737:A:T	50	100	1	0.2128
5:135878988:G:A	50	100	0.98	0.03776
5:135879319:C:T	50	100	0.98	0.0374
5:135879368:C:T	50	100	0.99	0.0492
5:135879370:C:T	50	100	0.99	0.1227
5:135879494:T:C	50	100	0.99	0.1227
5:135879586:G:C	50	98	1	0.07262
5:135879601:A:T	50	100	0.92	0.02633
5:135879603:A:T	50	100	0.93	0.03322
5:135879605:A:T	50	98	0.94	0.03849
5:135879607:A:T	50	98	0.93	0.09168
5:135879609:A:T	50	98	0.93	0.1173
5:135879611:A:T	50	84	0.87	0.362
5:135879613:T:A	47	85.1	0.85	0.1839
5:135879753:G:A	50	100	1	0.06699
5:135879763:G:A	50	100	1	0.07262
5:135879886:A:T	50	96	0.95	0.4798
5:135880234:G:T	50	100	0.99	0.04975
5:135880245:C:T	50	98	0.95	0.04194
5:135880354:C:T	50	100	0.98	0.04267
5:135880378:C:T	50	100	0.98	0.04267
5:135880423:G:A	50	96	0.92	0.2088
5:135880814:C:T	50	100	0.97	0.1098
5:135880847:C:T	50	100	0.94	0.03722
5:135880944:C:T	50	100	0.99	0.0492
5:135881105:G:C	50	100	0.98	0.1578
5:135881171:T:C	50	98	0.98	0.2175
5:135881172:G:A	50	98	0.97	0.2081
5:135881436:G:A	50	100	0.95	0.04902
5:135881636:C:G	50	98	0.92	0.1598
5:135881695:C:T	50	96	0.88	0.3878
5:135882118:G:A	50	96	0.92	0.06028
5:135882121:C:T	50	86	0.85	0.3332
5:135882451:T:A	50	100	0.94	0.1324
5:135882475:C:T	50	100	0.94	0.1207
5:135882896:C:T	50	100	0.99	0.08079
5:135882941:G:C	50	100	0.99	0.08097
5:135883279:G:C	50	100	1	0.01616
5:135883366:C:A	50	100	0.8	0.02088
5:135883481:C:T	50	100	0.99	0.03522
5:135883748:C:G	50	100	0.99	0.08261
5:135883883:G:T	50	100	0.98	0.1536
5:135884077:T:C	50	100	0.98	0.06572
5:135884373:A:C	50	100	0.97	0.0886
5:135884634:C:T	50	100	0.97	0.1525
5:135884754:C:T	50	100	0.97	0.289
5:135884760:G:A	50	98	0.99	0.1296
5:135884828:G:T	50	100	0.86	0.01362
5:135884886:C:G	50	100	0.97	0.1175
5:135884910:A:C	50	100	1	0.03667
5:135884914:C:T	50	100	1	0.03667
5:135884995:G:A	50	100	1	0.07571
5:135885140:A:G	50	100	1	0.07407
5:135885401:A:T	50	100	0.91	0.03377
5:135885627:C:A	50	100	0.98	0.03431
5:135885714:T:C	50	100	1	0.03177
5:135885972:G:C	50	100	0.94	0.03123
5:135886060:A:C	50	100	1	0.1178
5:135886268:A:T	50	100	1	0.01634
5:135886370:T:C	50	96	0.8	0.02941
5:135886681:A:T	43	100	0.97	0.06155
5:135886692:G:C	45	93.3	0.93	0.09895
5:135886697:A:T	45	100	1	0.04303
5:135886699:A:T	44	95.5	0.98	0.08351
5:135886701:A:T	39	94.9	0.96	0.09677
5:135887151:C:A	50	100	1	0.04339
5:135887332:C:T	50	100	1	0.0305
5:135887364:G:A	50	100	0.94	0.03123
5:135887365:C:A	50	100	0.98	0.02941
5:135887827:C:T	50	100	0.88	0.0138
5:135888024:G:T	50	100	0.99	0.2262
5:135888080:T:G	50	100	1	0.04012
5:135888085:A:G	50	100	0.97	0.02959
5:135888252:C:A	50	100	0.95	0.0138
5:135888704:C:T	50	100	1	0.04375
5:135888770:T:C	50	100	1	0.04357
5:135889066:G:A	50	100	0.96	0.04357
5:135889076:G:A	50	100	0.99	0.04412
5:135889189:T:C	50	100	1	0.03214
5:135889474:G:A	50	100	1	0.03214
5:135890448:C:T	50	100	0.98	0.0837
5:135891133:G:A	50	100	1	0.03214
5:135892476:G:A	50	100	0.99	0.08333
5:135892699:G:T	50	100	0.99	0.08333
5:135893222:G:A	50	100	0.88	0.0167
5:135893649:A:G	50	100	0.95	0.03195
5:135893944:T:C	50	100	0.99	0.2111
5:135894397:C:G	50	100	1	0.1583
5:135894436:C:T	50	100	1	0.03159
5:135894564:G:T	50	90	0.91	0.3335
5:135894824:G:A	50	100	0.99	0.1601
5:135895388:A:T	50	100	0.97	0.02959
5:135895506:T:C	50	100	1	0.03976
5:135896167:T:C	50	100	1	0.04375
5:135896972:A:G	50	100	0.99	0.1937
5:135897277:G:A	50	96	0.77	0.02324
5:135897768:G:A	50	100	0.98	0.1483
5:135898038:G:A	50	100	0.91	0.02433
5:135898137:T:G	50	100	1	0.03195
5:135898164:G:A	50	100	0.96	0.03377
5:135898506:G:A	50	100	1	0.03141
5:135898615:G:T	50	100	1	0.05537
5:135899499:A:G	50	100	1	0.01271
5:135899917:C:T	50	86	0.91	0.1734
5:135900259:A:C	50	100	0.95	0.03214
5:135900326:A:G	50	100	0.98	0.07117
5:135900529:G:A	50	100	0.96	0.07099
5:135900605:T:C	50	96	0.88	0.0305
5:135901352:G:A	50	100	1	0.02977
5:135901424:C:T	50	100	1	0.04375
5:135901526:C:T	50	100	0.99	0.1445
5:135902020:G:T	50	98	0.99	0.3709
5:135902600:G:A	50	100	1	0.04085
5:135902702:C:A	50	100	0.99	0.1467
5:135902933:T:C	50	100	0.95	0.03395
5:135903871:G:A	50	98	0.98	0.3695
5:135904016:A:G	50	100	1	0.03141
5:135904064:T:A	50	100	0.98	0.09441
5:135904273:A:T	50	100	0.98	0.2569
5:135904525:A:C	50	100	0.98	0.3076
5:135905124:T:G	50	100	0.98	0.3181
5:135905949:C:T	50	100	0.98	0.3059
5:135906514:C:G	50	100	0.99	0.04666
5:135906570:C:T	50	100	0.98	0.3095
5:135908280:A:G	50	100	1	0.01253
5:135908294:A:T	50	100	1	0.01235
5:135908313:G:A	50	100	0.98	0.2275
5:135908807:G:C	50	100	0.98	0.1298
5:135908934:G:T	50	98	0.92	0.03849
5:135909613:A:G	50	98	0.91	0.1149
5:135909683:A:G	50	86	0.89	0.2211
5:135909886:G:C	50	100	0.94	0.0325
5:135909996:G:A	50	98	0.96	0.02342
5:135910017:G:A	50	100	0.91	0.03976
5:135910088:A:G	50	94	0.92	0.2763
5:135910147:T:G	50	94	0.93	0.3321
5:135910276:A:G	50	100	0.96	0.1242
5:135910581:G:A	50	100	1	0.01543
5:135911101:G:A	50	100	0.97	0.167
5:135911343:G:A	50	100	0.99	0.1086
5:135911698:T:C	50	100	0.99	0.09132
5:135911885:C:G	50	100	0.98	0.2188
5:135911892:C:T	50	100	0.98	0.2191
5:135911896:G:C	50	100	0.98	0.345
5:135911954:C:T	50	100	0.99	0.01434
5:135912100:C:T	50	100	1	0.04938
5:135912130:C:T	50	100	1	0.09622
5:135912326:T:C	50	100	1	0.1106
5:135912346:T:C	50	100	1	0.1106
5:135912377:C:T	50	100	0.96	0.02887
5:135912474:C:A	50	100	0.96	0.02705
5:135912636:C:T	50	100	1	0.0158
5:135912655:T:C	50	100	1	0.01598
5:135912664:G:A	50	98	1	0.01634
5:135912797:G:A	50	100	1	0.0216
5:135912838:A:C	50	100	1	0.01997
5:135912912:T:C	50	100	1	0.09223
5:135913106:A:G	50	100	0.92	0.01979
5:135913411:C:T	50	100	1	0.01434
5:135913435:T:C	50	100	0.98	0.02052
5:135913782:A:C	50	100	1	0.02052
5:135913922:G:C	50	100	1	0.0748
5:135914068:C:A	50	100	1	0.0207
5:135914088:A:G	50	100	1	0.0207
5:135914154:A:G	50	100	1	0.0207
5:135914536:T:C	50	100	1	0.0207
5:135914615:A:G	50	100	1	0.0748
5:135914702:C:T	50	100	1	0.0748
5:135914735:A:G	50	100	1	0.0207
5:135915030:C:T	50	98	0.87	0.03032
5:135915037:T:C	50	100	1	0.01616
5:135915078:A:C	50	100	1	0.0207
5:135915197:C:T	50	100	0.98	0.01616
5:135915295:C:T	49	100	1	0.1089
5:135915418:T:G	50	100	0.99	0.3989
5:135915483:C:T	50	100	0.99	0.3985
5:135915532:A:C	50	100	1	0.09586
5:135915583:C:T	50	100	1	0.0207
5:135915948:T:A	50	100	1	0.05356
5:135916005:T:C	50	100	1	0.05374
5:135916183:G:A	50	100	0.98	0.04321
5:135916406:C:T	50	100	1	0.0492
5:135916613:G:A	50	100	1	0.05011
5:135916696:T:C	50	100	1	0.07807
5:135916856:C:T	50	100	0.99	0.01071
5:135916960:T:C	50	100	1	0.05011
5:135916983:G:C	50	100	1	0.05011
5:135917035:T:G	50	100	1	0.05011
5:135917159:G:A	50	100	1	0.05156
5:135917398:A:C	50	100	1	0.05011
5:135917477:A:G	50	100	1	0.01198
5:135917606:G:A	50	100	1	0.05011
5:135917710:C:A	50	100	1	0.05011
5:135917727:G:A	50	100	1	0.05011
5:135917806:T:A	50	100	1	0.05011
5:135917846:T:A	50	100	1	0.05011
5:135917949:A:G	50	100	1	0.05029
5:135918109:C:T	50	100	1	0.0492
5:135918432:C:G	50	100	1	0.05029
5:135918787:C:T	50	100	1	0.0492
5:135918854:C:T	50	100	1	0.0492
5:135918865:T:C	50	100	1	0.0492
5:135918914:C:T	50	100	1	0.0492
5:135918980:A:G	50	100	1	0.04938
5:135919086:G:A	50	100	1	0.07171
5:135919375:T:C	50	98	0.98	0.06064
5:135919433:A:G	49	98	1	0.0492
5:135919665:G:C	50	100	1	0.0492
5:135920184:A:C	50	100	1	0.01416
5:135920710:T:G	50	100	1	0.0492
5:135920833:G:A	50	100	1	0.0492
5:135921192:A:G	50	100	1	0.04938
5:135921223:T:C	50	100	1	0.0492
5:135921245:A:C	50	100	1	0.01434
5:135921304:C:T	50	100	1	0.0492
5:135921403:T:C	50	100	1	0.0492
5:135921466:C:T	50	100	1	0.0492
5:135921672:C:A	50	100	0.96	0.01416
5:135921857:T:C	50	100	1	0.0492
5:135921884:T:C	50	100	1	0.0492
5:135922041:A:T	50	100	1	0.04938
5:135922251:A:G	50	100	1	0.07244
5:135922255:T:G	50	100	1	0.01434
5:135922364:C:T	50	100	0.82	0.01471
5:135922379:G:A	50	100	1	0.01216
5:135922416:G:A	50	98	0.98	0.3266
5:135922467:G:A	50	100	1	0.04884
5:135922640:T:C	50	100	1	0.04884
5:135923221:T:A	50	100	1	0.04884
5:135923342:A:G	50	100	0.99	0.2796
5:135923554:C:T	50	100	1	0.07244
5:135923631:T:C	50	100	0.97	0.02306
5:135923855:G:A	50	100	0.97	0.0256
5:135924157:T:G	50	100	0.99	0.4029
5:135924650:C:T	50	100	1	0.02614
5:135924958:T:C	50	100	1	0.1425
5:135924987:A:G	50	100	0.99	0.279
5:135925112:T:C	50	100	1	0.04884
5:135925400:C:T	50	100	1	0.04884
5:135925643:G:A	50	100	0.99	0.2796
5:135925788:T:C	50	100	0.99	0.03413
5:135925854:T:C	50	100	1	0.02633
5:135925906:C:T	50	100	1	0.07662
5:135926508:C:T	50	100	1	0.02796
5:135926611:A:G	50	100	1	0.0492
5:135926613:C:T	50	100	1	0.07262
5:135926677:G:A	50	100	0.87	0.0216
5:135926787:T:C	50	100	0.95	0.02179
5:135926789:G:A	50	100	1	0.04884
5:135926800:G:A	50	100	1	0.04884
5:135927030:C:T	50	100	1	0.1607
5:135927359:A:T	50	100	0.99	0.1233
5:135927489:A:G	50	100	1	0.04884
5:135927579:G:A	50	100	1	0.04884
5:135927618:T:C	50	100	1	0.04884
5:135927785:C:T	50	100	1	0.04884
5:135927966:A:G	50	100	1	0.04884
5:135928094:G:A	50	100	1	0.04902
5:135928209:A:G	50	100	1	0.04884
5:135928360:G:A	50	100	1	0.04884
5:135928443:C:T	50	100	1	0.0768
5:135928480:T:C	50	100	1	0.04884
5:135928506:T:C	50	100	1	0.04884
5:135929029:T:C	50	100	1	0.04884
5:135929181:A:T	50	100	0.99	0.4167
5:135929251:G:C	50	100	1	0.02614
5:135929416:C:G	50	100	1	0.01035
5:135929433:A:G	50	100	1	0.04866
5:135929466:G:T	50	100	0.99	0.01035
5:135929548:T:C	50	100	1	0.07662
5:135929650:A:T	49	98	1	0.04866
5:135929723:G:C	48	100	1	0.04866
5:135930329:G:A	49	100	0.98	0.01162
5:135930366:C:T	50	100	0.99	0.06427
5:135930544:T:C	49	98	0.99	0.4254
5:135930722:G:C	50	100	1	0.01471
5:135931170:T:C	50	98	0.98	0.43120000000000003
5:135931205:C:G	50	98	0.99	0.43120000000000003
5:135931252:C:T	50	100	1	0.0492
5:135931648:A:G	50	100	1	0.07153
5:135932119:A:T	50	100	0.99	0.1358
5:135933041:A:G	50	100	0.99	0.1794
5:135933792:C:T	50	96	0.98	0.2611
5:135933800:A:C	50	98	0.99	0.1788
5:135933973:C:T	50	94	0.95	0.05211
5:135933998:G:T	50	92	0.98	0.2413
5:135934080:A:G	50	100	0.99	0.03413
5:135934086:G:A	50	100	0.95	0.02451
5:135934137:C:T	47	78.7	0.64	0.04866
5:135934189:A:G	50	100	0.98	0.06373
5:135934373:G:T	50	100	0.98	0.06118
5:135935043:C:T	50	100	0.83	0.01162
5:135935144:C:T	50	100	0.83	0.01162
5:135935290:G:A	50	96	0.99	0.2377
5:135935487:A:G	50	100	1	0.01543
5:135935662:G:T	50	100	1	0.01107
5:135935673:A:G	50	96	0.99	0.1836
5:135935799:C:A	50	98	0.95	0.05792
5:135935838:G:A	50	100	1	0.06391
5:135935932:A:C	50	96	0.98	0.3094
5:135936131:C:G	50	100	1	0.01325
5:135936208:T:C	50	100	1	0.01525
5:135936274:C:A	50	100	1	0.01834
5:135936789:A:G	50	100	1	0.03141
5:135936822:T:A	50	100	1	0.01743
5:135937659:G:A	50	100	1	0.05084
5:135937681:G:T	50	100	1	0.06445
5:135937933:A:G	50	100	0.99	0.02959
5:135938384:G:A	50	98	1	0.3858
5:135938459:C:T	50	100	0.97	0.1968
5:135938586:C:A	50	100	1	0.01543
5:135939197:G:T	50	100	1	0.01543
5:135939408:G:A	50	100	1	0.01543
5:135939437:A:G	50	100	0.92	0.04811
5:135939576:A:G	50	100	0.94	0.01471
5:135939641:G:A	50	98	0.99	0.3738
5:135939780:C:T	50	100	1	0.01688
5:135939933:A:G	50	100	0.99	0.1305
5:135940122:A:G	50	100	1	0.01743
5:135940188:C:T	50	100	0.99	0.4533
5:135940360:G:A	50	100	0.99	0.4535
5:135940625:C:T	50	100	0.99	0.2086
5:135940749:T:C	50	100	1	0.0512
5:135941012:T:C	50	100	0.99	0.3125
5:135941125:G:A	50	100	1	0.2317
5:135941158:T:C	50	100	0.99	0.3126
5:135941373:A:G	50	100	1	0.01071
5:135941814:G:A	50	100	1	0.3137
5:135942121:A:G	50	100	1	0.1338
5:135942198:A:G	50	100	1	0.2338
5:135942414:T:C	50	100	1	0.2084
5:135943366:C:T	50	100	1	0.3121
5:135943405:A:G	50	100	1	0.2594
5:135943455:G:C	50	100	1	0.3121
5:135943459:C:T	50	100	1	0.05247
5:135943503:A:G	50	100	1	0.3123
5:135943546:C:T	50	100	0.87	0.02142
5:135943570:G:C	50	100	1	0.2053
5:135943736:C:T	50	100	1	0.01525
5:135943779:T:A	50	100	1	0.1885
5:135943858:T:C	50	100	1	0.3121
5:135943950:A:T	50	100	1	0.03304
5:135943977:T:C	50	100	1	0.2594
5:135944123:A:G	50	100	1	0.1926
5:135944173:T:C	50	100	1	0.2338
5:135944436:A:G	50	100	1	0.2338
5:135944479:G:A	50	100	0.89	0.04303
5:135944600:G:T	50	100	1	0.0158
5:135944685:A:G	50	100	1	0.2338
5:135944737:A:G	50	98	0.99	0.3943
5:135944863:A:G	50	98	1	0.4493
5:135945173:A:G	50	100	1	0.2338
5:135945261:G:C	50	100	1	0.05247
5:135945381:T:A	50	98	1	0.449
5:135945805:T:A	50	100	1	0.4708
5:135945868:C:T	50	100	1	0.1905
5:135945901:A:G	50	100	1	0.01525
5:135945917:G:C	50	100	1	0.2053
5:135946278:G:A	50	100	1	0.2337
5:135946466:G:A	50	100	1	0.0158
5:135946651:G:A	50	100	1	0.01307
5:135946825:A:G	50	100	1	0.1937
5:135946941:C:T	50	100	1	0.3952
5:135946963:T:C	50	100	1	0.01307
5:135947020:A:G	50	100	1	0.2337
5:135947026:A:G	50	100	1	0.2338
5:135947079:G:A	50	100	1	0.01071
5:135947085:A:G	50	100	1	0.01634
5:135947142:T:G	50	100	1	0.0512
5:135947143:T:A	50	100	1	0.3951
5:135947158:G:A	50	100	1	0.2055
5:135947533:T:A	50	100	1	0.2338
5:135947682:G:A	50	100	1	0.2337
5:135947700:A:G	50	100	1	0.0512
5:135948020:A:C	50	100	1	0.01307
5:135948376:G:A	50	100	0.99	0.1861
5:135948410:A:T	50	100	1	0.0492
5:135948609:C:T	50	100	1	0.2607
5:135948672:A:T	48	97.9	0.98	0.2547
5:135948675:T:A	50	92	0.88	0.1024
5:135948678:T:A	50	96	0.94	0.06463
5:135948685:A:T	50	94	0.98	0.2215
5:135949105:T:G	50	100	1	0.3397
5:135949656:T:C	50	100	1	0.01071
5:135949930:C:G	50	100	1	0.04793
5:135950192:T:A	50	100	1	0.1883
5:135950499:T:C	50	100	1	0.1881
5:135950511:T:C	50	100	1	0.1349
5:135950748:A:G	50	100	1	0.4704
5:135950763:G:T	50	100	1	0.01543
5:135950823:G:T	50	100	1	0.4706
5:135951257:A:G	50	100	0.91	0.01053
5:135951340:T:C	50	100	1	0.3949
5:135951512:T:G	50	100	1	0.08025
5:135951726:C:T	50	100	1	0.05011
5:135951818:G:A	50	100	1	0.0512
5:135952410:A:G	50	100	1	0.1329
5:135952412:A:G	50	100	1	0.3949
5:135952424:A:G	50	100	1	0.3949
5:135952943:A:G	50	96	0.93	0.02741
5:135953060:C:G	50	100	1	0.05011
5:135953071:G:A	50	100	1	0.0512
5:135953281:A:G	50	100	0.81	0.01507
5:135953318:C:G	50	100	1	0.1327
5:135953415:C:T	50	100	1	0.3952
5:135953542:T:G	50	100	1	0.0512
5:135954076:A:G	50	100	1	0.1336
5:135954318:T:A	50	100	0.96	0.05011
5:135954420:T:C	50	100	1	0.1881
5:135955152:C:T	50	100	1	0.01307
5:135955179:G:A	50	100	1	0.06954
5:135955677:G:C	50	100	1	0.01307
5:135956428:A:G	48	100	1	0.3951
5:135957019:G:A	50	100	1	0.1881
5:135957057:A:T	50	100	1	0.3951
5:135957294:T:A	50	100	1	0.3395
5:135957562:T:C	50	100	0.99	0.1885
5:135957601:T:A	50	94	1	0.264
5:135957729:T:C	50	100	1	0.2331
5:135957760:T:C	50	100	1	0.2053
5:135957823:C:T	50	100	1	0.3956
5:135957847:G:A	50	100	1	0.3956
5:135958099:C:T	50	100	1	0.2482
5:135958147:G:A	50	100	1	0.08261
5:135958202:C:A	50	100	1	0.1349
5:135958381:C:T	50	100	1	0.3952
5:135958573:A:T	50	100	1	0.1881
5:135959128:A:G	50	100	1	0.2095
5:135959210:C:T	50	100	1	0.1915
5:135959302:A:G	50	98	1	0.2053
5:135959739:A:G	50	100	1	0.01307
5:135960027:G:C	50	100	1	0.3388
5:135960037:A:G	50	100	0.98	0.01416
5:135960282:T:G	50	100	0.99	0.06118
5:135960673:C:T	50	100	1	0.3976
5:135960701:T:C	50	100	1	0.01307
5:135960791:A:T	50	100	1	0.04793
5:135960876:A:T	50	100	1	0.08079
5:135961225:C:T	50	100	1	0.05011
5:135961253:A:G	50	100	1	0.2351
5:135961489:A:T	50	100	1	0.01543
5:135961791:T:G	50	100	0.99	0.2053
5:135961861:T:C	50	100	0.95	0.02233
5:135962020:C:T	50	100	1	0.01307
5:135962096:C:T	50	100	1	0.01543
5:135962134:A:C	50	100	0.99	0.02469
5:135962527:A:G	50	100	0.95	0.01634
5:135962940:C:T	50	100	1	0.3976
5:135962970:C:T	50	100	0.99	0.02469
5:135963394:T:C	50	100	1	0.0512
5:135963775:T:C	50	100	1	0.3976
5:135963892:T:C	50	100	1	0.01652
5:135964043:C:A	50	100	1	0.01652
5:135964162:C:T	50	100	1	0.3976
5:135964174:C:T	50	100	1	0.01543
5:135964261:A:T	50	100	1	0.01543
5:135964299:T:A	50	100	1	0.1349
5:135964350:T:C	50	98	1	0.2607
5:135964588:C:G	50	100	1	0.4944
5:135964605:T:A	50	100	0.99	0.2099
5:135964606:T:A	50	100	1	0.01452
5:135964862:C:T	50	100	1	0.05211
5:135965693:A:G	50	100	1	0.2099
5:135965697:A:G	50	100	0.98	0.08279
5:135965779:T:C	50	100	1	0.1349
5:135966128:T:G	50	100	1	0.3981
5:135966313:A:G	50	100	1	0.1349
5:135966328:G:A	50	100	1	0.3391
5:135966565:C:T	50	100	1	0.2613
5:135966663:C:G	50	100	1	0.01307
5:135966835:A:G	50	100	1	0.3391
5:135967033:C:G	50	100	1	0.136
5:135967259:T:G	50	100	0.87	0.02542
5:135967312:C:T	50	100	1	0.2609
5:135967438:A:G	50	100	1	0.2326
5:135967483:T:C	50	100	0.92	0.02505
5:135967521:A:G	50	100	1	0.2053
5:135968197:C:T	50	100	1	0.1367
5:135968272:G:T	50	100	1	0.2052
5:135968423:T:C	50	100	1	0.1886
5:135969046:A:T	50	100	1	0.1886
5:135969212:G:A	50	100	0.82	0.0118
5:135969340:G:A	50	100	1	0.2613
5:135969419:G:A	50	100	1	0.398
5:135969437:A:T	50	100	1	0.01307
5:135969673:G:A	50	100	1	0.2326
5:135969868:A:G	50	100	1	0.1888
5:135969903:G:A	50	100	1	0.1921
5:135970022:T:C	50	100	1	0.2609
5:135970162:G:A	50	100	1	0.3259
5:135970460:G:A	50	100	1	0.2609
5:135970787:A:G	50	100	1	0.3399
5:135971228:G:C	50	100	1	0.2609
5:135971420:C:A	50	100	1	0.398
5:135971620:C:T	50	100	1	0.05102
5:135971653:A:G	50	100	1	0.04975
5:135971684:T:C	50	100	1	0.2609
5:135971708:A:T	50	100	1	0.08279
5:135971710:A:T	50	100	1	0.1349
5:135971816:C:T	50	100	0.99	0.3384
5:135972139:G:A	50	100	1	0.05102
5:135972158:A:G	50	100	1	0.398
5:135972230:C:G	50	100	1	0.04993
5:135972797:A:G	50	100	1	0.06663
5:135972911:T:A	50	100	1	0.1919
5:135973070:C:T	50	100	1	0.411
5:135973284:T:A	50	100	1	0.148
5:135973575:T:C	50	100	1	0.4098
5:135973724:C:T	50	100	1	0.04993
5:135974004:G:A	50	100	1	0.4098
5:135974043:G:A	50	100	1	0.09586
5:135974109:T:A	50	100	1	0.2613
5:135974171:C:T	50	100	1	0.2596
5:135974479:C:T	50	100	1	0.01543
5:135974506:T:C	50	100	1	0.2609
5:135974737:G:A	50	100	1	0.2598
5:135974802:C:T	50	100	1	0.1483
5:135974873:G:C	50	100	0.99	0.02469
5:135974975:G:A	50	100	1	0.2609
5:135975160:C:G	50	100	1	0.2609
5:135975836:T:C	50	100	1	0.1888
5:135976017:A:G	50	100	1	0.1944
5:135976130:G:A	50	100	0.91	0.01035
5:135976174:G:A	50	100	0.99	0.2064
5:135976204:A:T	50	100	1	0.2609
5:135976312:C:T	50	100	1	0.07171
5:135976485:T:G	50	100	1	0.26
5:135976703:C:T	50	100	1	0.2609
5:135976819:C:T	50	100	1	0.1481
5:135977114:C:T	50	100	0.89	0.02124
5:135977143:T:C	50	100	1	0.04975
5:135977251:A:T	50	100	1	0.01307
5:135977344:C:T	50	100	1	0.4254
5:135977504:G:A	50	100	1	0.0158
5:135977521:A:C	50	100	1	0.2605
5:135977529:C:T	50	100	1	0.04975
5:135977565:G:T	50	100	0.87	0.02124
5:135977640:A:G	50	96	1	0.4094
5:135977944:T:A	50	100	1	0.3896
5:135978092:C:T	50	100	1	0.1483
5:135978112:G:T	50	100	1	0.1483
5:135978163:C:T	50	100	1	0.2387
5:135978405:C:A	50	100	1	0.1483
5:135978426:C:T	50	100	1	0.0719
5:135978438:G:A	50	100	1	0.01089
5:135979157:C:T	50	100	1	0.1353
5:135979191:G:A	50	92	0.95	0.3758
5:135979479:A:G	50	100	1	0.1353
5:135980061:C:T	50	100	0.98	0.05792
5:135980283:A:G	50	100	1	0.01344
5:135980588:C:A	50	100	1	0.05229
5:135980798:T:G	50	98	0.95	0.09005
5:135981098:A:G	50	100	1	0.1934
5:135981105:C:T	50	100	1	0.04956
5:135981135:G:C	50	100	1	0.3593
5:135981174:G:A	50	100	0.88	0.04049
5:135981245:G:A	50	100	1	0.0719
5:135981381:T:C	50	100	1	0.05265
5:135981572:C:T	50	100	1	0.04956
5:135981697:C:T	50	100	1	0.01344
5:135982006:A:C	50	100	1	0.4263
5:135982130:T:A	50	100	1	0.08261
5:135982468:A:C	50	100	1	0.03322
5:135982605:G:A	49	100	1	0.01543
5:135982621:C:T	48	100	0.95	0.01743
5:135982784:C:T	43	88.4	0.99	0.3597
5:135982821:C:T	45	100	1	0.04938
5:135982865:A:T	44	100	1	0.05265
5:135982965:G:A	49	89.8	0.99	0.1905
5:135982998:C:A	50	98	1	0.08224
5:135983001:C:T	50	100	1	0.05229
5:135983102:T:C	48	83.3	0.99	0.2505
5:135983108:T:A	50	96	0.97	0.1113
5:135983217:G:A	45	80	0.98	0.3593
5:135983272:A:C	47	100	1	0.01743
5:135983632:G:A	49	98	1	0.07153
5:135983789:A:C	50	88	0.99	0.2377
5:135983798:C:G	50	100	1	0.04938
5:135983890:A:T	50	100	0.99	0.1903
5:135984041:C:A	50	100	0.99	0.2375
5:135984072:A:T	50	100	1	0.36
5:135984218:A:G	50	100	1	0.4129
5:135984330:A:G	50	100	1	0.065
5:135984678:A:G	48	100	1	0.08224
5:135984682:C:T	48	100	1	0.08224
5:135984819:C:T	50	100	0.99	0.3346
5:135984876:G:A	50	100	1	0.1883
5:135985416:T:C	50	100	1	0.05374
5:135985439:C:T	50	100	1	0.03849
5:135985459:G:C	50	100	1	0.05374
5:135985673:G:A	50	100	1	0.05265
5:135985873:G:A	50	100	1	0.01543
5:135986070:A:G	50	100	1	0.08224
5:135986815:G:A	50	100	1	0.08224
5:135986948:T:C	50	100	1	0.01543
5:135986987:C:T	50	100	1	0.07135
5:135987031:G:A	50	100	1	0.219
5:135987196:G:T	50	100	1	0.05301
5:135987247:C:T	50	100	1	0.01543
5:135987492:T:C	50	100	1	0.08243
5:135987745:T:G	50	100	0.99	0.187
5:135987862:C:T	50	100	1	0.05265
5:135988179:A:G	50	100	0.99	0.3243
5:135988304:T:C	50	98	0.98	0.08297
5:135988417:G:A	50	100	1	0.01434
5:135988561:T:G	50	100	1	0.1906
5:135988682:A:G	50	100	0.97	0.1514
5:135988940:T:C	50	100	1	0.01561
5:135989115:G:T	50	100	0.98	0.01344
5:135989258:A:G	50	100	0.99	0.3253
5:135989507:C:G	50	100	1	0.05229
5:135989904:C:G	50	100	1	0.01325
5:135989940:C:T	50	100	1	0.01344
5:135990311:T:C	50	100	1	0.01452
5:135990865:T:G	50	100	0.98	0.01979
5:135990901:A:G	50	100	0.97	0.2416
5:135991016:C:T	50	100	1	0.01543
5:135991273:G:A	50	100	1	0.01888
5:135991432:C:A	50	98	1	0.01325
5:135991454:C:T	50	100	1	0.05501
5:135991802:T:C	50	96	0.98	0.4655
5:135991810:G:T	50	100	1	0.05483
5:135991866:C:G	50	100	1	0.01561
5:135991913:C:G	50	100	1	0.01561
5:135991947:C:T	50	100	1	0.01071
5:135991990:A:G	50	96	0.98	0.3052
5:135992015:T:C	50	100	1	0.05483
5:135992138:T:A	50	100	1	0.05483
5:135992673:A:G	50	100	0.99	0.3371
5:135992819:A:G	50	100	1	0.01307
5:135992942:C:T	50	100	1	0.0472
5:135993330:C:T	50	100	1	0.01416
5:135993519:G:A	50	100	0.95	0.04085
5:135993665:A:G	50	96	0.97	0.2649
5:135993789:C:T	50	100	1	0.01471
5:135994011:T:G	50	100	0.99	0.3101
5:135994060:C:T	50	100	0.99	0.378
5:135994226:T:G	50	100	0.98	0.3137
5:135994365:T:C	50	100	0.98	0.3388
5:135994676:T:C	50	100	1	0.01471
5:135995388:G:A	50	100	0.98	0.01398
5:135995510:C:T	50	100	0.93	0.04866
5:135995557:A:G	50	98	0.94	0.3531
5:135996211:T:C	50	90	0.86	0.1596
5:135996442:C:T	50	100	0.68	0.01307
5:135996821:C:A	50	98	0.85	0.01598
5:135996882:T:C	50	96	0.95	0.2774
5:135997110:G:C	50	98	0.96	0.2696
5:135997482:T:G	50	100	0.95	0.04521
5:135997533:A:G	50	98	0.86	0.01198
5:135997702:T:A	50	94	0.91	0.3228
5:135997816:T:C	50	98	0.95	0.2696
5:135997817:G:A	50	100	0.96	0.09459
5:135998060:A:G	50	98	0.95	0.27
5:135998182:A:C	50	100	0.88	0.03395
5:135999158:G:A	50	98	0.95	0.1216
5:135999233:T:A	50	100	0.77	0.03359
5:135999239:G:A	50	100	0.95	0.1213
5:135999540:A:C	50	100	0.95	0.124
5:135999638:G:A	49	89.8	0.93	0.08279
5:135999890:A:G	50	100	0.92	0.06609
5:135999988:T:A	50	98	0.92	0.3326
5:136000162:A:G	50	100	0.99	0.05356
5:136000770:G:A	50	98	0.85	0.03413
5:136000872:A:G	50	86	0.9	0.461
5:136001543:G:C	49	100	0.86	0.1841
5:136002231:C:T	50	98	0.96	0.04466
5:136002504:A:G	50	100	0.95	0.06191
5:136002569:T:C	50	80	0.84	0.4207
5:136002910:T:C	50	88	0.86	0.2446
5:136003151:C:T	50	96	0.81	0.1184
5:136003621:C:T	50	100	0.98	0.01489
5:136003768:G:A	50	100	0.96	0.04484
5:136003775:G:C	50	90	0.82	0.157
5:136003823:A:G	50	100	0.96	0.01489
5:136003894:T:A	50	96	0.88	0.09477
5:136005262:G:C	50	96	0.62	0.01924
5:136005348:C:T	50	92	0.8	0.07444
5:136005561:A:C	50	100	0.9	0.01598
5:136005993:A:G	50	100	0.83	0.02977
5:136006397:C:A	50	100	0.7	0.05374
5:136006398:G:A	50	82	0.77	0.4426
5:136006626:A:G	50	100	0.94	0.01688
5:136006743:T:C	50	100	0.96	0.02415
5:136007140:C:T	50	98	0.92	0.05065
5:136007520:G:A	50	100	0.89	0.0561
5:136007858:C:T	50	100	0.94	0.1431
5:136008474:G:A	50	90	0.94	0.4301
5:136008814:T:G	50	100	0.96	0.02033
5:136009185:T:C	50	100	0.95	0.01725
5:136009324:A:T	50	100	0.94	0.0285
5:136009495:T:G	50	94	0.91	0.1423
5:136009913:A:G	50	100	0.94	0.0285
5:136010128:C:T	50	98	0.92	0.1285
5:136010478:C:G	50	100	0.87	0.01452
5:136010634:G:A	50	98	0.74	0.0325
5:136010685:A:G	50	100	0.99	0.01725
5:136011514:A:G	50	100	0.92	0.01997
5:136011605:C:T	50	100	0.92	0.01997
5:136012017:A:G	50	100	0.97	0.01688
5:136012687:C:T	50	96	0.94	0.1353
5:136012769:G:A	50	100	1	0.02542
5:136013163:G:A	50	100	0.9	0.01035
5:136013541:G:C	50	100	0.82	0.04121
5:136014211:C:T	50	98	0.88	0.1443
5:136015036:A:T	50	100	0.89	0.04993
5:136015354:A:C	50	100	0.98	0.01344
5:136015494:G:A	50	94	0.83	0.2115
5:136015837:C:T	50	100	0.99	0.01743
5:136015860:T:A	50	100	0.94	0.06173
5:136015995:G:A	50	100	0.92	0.01924
5:136016481:G:C	50	100	0.75	0.02288
5:136016628:T:A	50	100	0.99	0.04158
5:136016640:T:A	50	92	0.94	0.1943
5:136016806:G:A	50	100	0.99	0.04466
5:136018608:T:A	50	100	0.94	0.02596
5:136018635:T:A	50	94	0.88	0.3791
5:136019349:G:A	50	94	0.93	0.2638
5:136019534:C:T	50	100	1	0.02397
5:136019748:A:G	50	100	0.92	0.1171
5:136020540:T:C	50	98	0.95	0.01107
5:136023261:T:C	50	100	0.95	0.06917
5:136024084:T:C	50	100	0.99	0.03504
5:136024900:G:T	50	100	0.91	0.0138
5:136024970:A:C	50	100	0.97	0.0236
5:136025049:C:T	50	98	0.96	0.3105
5:136025231:A:C	50	100	1	0.02469
5:136025388:T:G	50	100	0.92	0.01398
5:136025452:C:A	50	96	0.97	0.2832
5:136026326:G:C	50	100	0.98	0.0236
5:136026446:A:G	50	100	0.98	0.0118
5:136026545:G:A	50	100	0.92	0.01416
5:136026861:T:C	50	98	0.98	0.3622
5:136026884:C:G	50	98	0.98	0.3368
5:136026993:T:C	50	98	0.98	0.402
5:136027031:C:T	50	98	0.98	0.4061
5:136027625:A:T	50	100	0.92	0.01416
5:136028186:A:G	50	98	0.97	0.3627
5:136028501:T:C	50	96	0.96	0.146
5:136029317:A:G	50	100	1	0.01616
5:136029440:T:C	50	100	1	0.02306
5:136029447:G:T	50	100	1	0.02505
5:136030447:G:A	50	98	0.99	0.2629
5:136030796:C:T	50	100	0.9	0.01271
5:136031368:A:G	50	92	0.94	0.02542
5:136031531:G:A	50	100	0.97	0.2981
5:136031914:C:T	50	100	0.99	0.3388
5:136032068:C:T	50	100	0.96	0.3568
5:136032256:T:C	50	100	0.99	0.3239
5:136032745:C:T	50	100	0.98	0.0236
5:136033140:A:G	50	100	0.93	0.03341
5:136033903:G:A	50	100	0.87	0.01616
5:136034508:T:C	50	100	1	0.02306
5:136035216:C:T	50	100	0.87	0.01598
5:136035638:A:G	50	100	0.98	0.04012
5:136035639:A:G	50	100	0.99	0.2845
5:136035884:C:G	50	100	0.98	0.04031
5:136035921:G:T	50	100	0.99	0.02378
5:136035938:G:A	50	100	0.99	0.02324
5:136038512:G:C	50	100	0.99	0.06082
5:136038626:C:T	50	100	0.97	0.2442
5:136039153:A:G	50	96	0.92	0.01906
5:136039353:T:C	50	100	0.98	0.4036
5:136039642:C:T	50	100	0.99	0.2233
5:136039784:A:G	50	100	0.99	0.4508
5:136039908:G:A	50	100	0.99	0.2431
5:136039916:G:A	50	100	0.99	0.2602
5:136041660:C:A	50	100	1	0.4671
5:136041877:C:T	50	100	1	0.4668
5:136041973:C:T	50	100	0.95	0.02124
5:136042041:T:G	50	98	1	0.4915
5:136042113:A:C	50	98	1	0.4508
5:136042550:G:C	50	100	0.99	0.1015
5:136042758:T:C	50	100	0.97	0.01017
5:136042896:A:G	50	100	0.97	0.05773
5:136043092:A:G	50	100	0.99	0.4346
5:136043423:C:T	50	100	0.97	0.0276
5:136043652:A:C	50	100	1	0.02269
5:136043807:T:G	50	100	1	0.02342
5:136043923:A:G	50	100	1	0.02269
5:136044370:G:A	50	100	1	0.3417
5:136045075:C:T	50	100	1	0.3595
5:136045602:A:T	50	100	0.98	0.06118
5:136045657:C:T	50	100	1	0.02342
5:136045805:G:C	50	100	1	0.02342
5:136045992:A:T	50	100	1	0.01089
5:136046221:T:A	50	100	1	0.01634
5:136046552:G:A	50	100	1	0.06917
5:136046834:C:T	50	100	1	0.04375
5:136046835:C:T	50	100	0.92	0.0305
5:136047300:G:C	50	98	0.98	0.342
5:136047539:A:G	50	100	1	0.3353
5:136047668:G:A	50	100	1	0.1672
5:136047688:T:G	50	100	1	0.4337
5:136047741:A:G	50	100	1	0.3905
5:136048204:T:C	50	100	1	0.4337
5:136048392:G:A	50	100	1	0.2977
5:136048439:C:T	50	100	1	0.01089
5:136048531:C:A	50	100	1	0.0167
5:136048647:G:A	50	100	1	0.02505
5:136048754:A:G	50	100	1	0.3731
5:136048980:C:T	50	100	1	0.04448
5:136048991:G:A	50	100	0.99	0.02306
5:136049141:A:G	50	100	0.98	0.07444
5:136049156:T:A	50	100	1	0.4343
5:136049235:A:G	49	100	1	0.0138
5:136049280:G:A	50	100	1	0.01779
5:136049343:C:T	50	100	0.99	0.01616
5:136049627:T:C	50	100	0.99	0.4343
5:136050011:T:C	50	100	1	0.4343
5:136050089:T:C	50	100	1	0.3898
5:136050327:G:A	50	100	0.95	0.02487
5:136050570:A:G	50	100	1	0.02505
5:136050693:C:A	50	100	0.68	0.01362
5:136051041:A:G	50	100	1	0.3727
5:136051064:G:T	50	100	1	0.2968
5:136051111:C:T	50	100	1	0.2968
5:136051200:C:T	50	100	0.97	0.0443
5:136051510:G:A	50	100	1	0.01089
5:136051800:A:G	50	100	1	0.0305
5:136051826:C:G	50	98	0.83	0.0138
5:136051989:G:A	50	100	1	0.04158
5:136052114:A:G	50	100	1	0.407
5:136052384:C:T	50	100	1	0.04158
5:136052974:A:G	50	100	1	0.4072
5:136053510:T:A	50	100	1	0.06028
5:136053736:C:A	50	100	1	0.3315
5:136053744:C:T	50	100	1	0.3716
5:136055199:T:C	50	100	1	0.04158
5:136055637:A:G	50	100	1	0.3744
5:136055677:C:T	50	100	1	0.02505
5:136055685:C:T	50	100	1	0.26
5:136056258:T:C	50	100	1	0.449
5:136056413:T:C	50	100	1	0.449
5:136056635:A:G	50	100	1	0.02505
5:136056737:T:C	50	100	1	0.449
5:136056818:G:A	50	100	1	0.2168
5:136057046:T:A	50	100	1	0.4493
5:136057449:C:T	50	100	1	0.3713
5:136057508:A:G	50	100	1	0.4495
5:136058065:T:C	50	100	1	0.396
5:136058787:G:C	50	100	0.99	0.02996
5:136059214:G:A	50	100	1	0.02487
5:136059253:C:G	50	100	1	0.02487
5:136059514:T:C	50	100	0.99	0.356
5:136059721:G:A	50	100	0.96	0.03486
5:136059744:A:G	50	100	0.99	0.3602
5:136059854:G:C	50	100	0.99	0.3597
5:136059937:C:T	50	100	0.99	0.2952
5:136060138:C:G	50	100	0.99	0.3932
5:136060175:G:C	50	100	0.99	0.3932
5:136060395:A:T	50	100	0.99	0.3931
5:136060538:A:T	50	100	0.95	0.01924
5:136060603:T:G	50	100	0.99	0.3929
5:136060763:A:G	50	100	1	0.3833
5:136060779:T:A	50	100	1	0.3836
5:136060799:C:T	50	100	0.92	0.02596
5:136060980:T:C	50	100	1	0.3854
5:136061058:G:C	50	100	0.91	0.01507
5:136061240:C:T	50	100	0.96	0.02505
5:136061329:T:C	50	100	0.99	0.3542
5:136062013:T:C	50	100	1	0.3686
5:136062041:C:T	50	100	0.98	0.02524
5:136062096:C:T	50	100	1	0.3346
5:136062285:T:C	50	100	1	0.01598
5:136062590:G:A	50	100	1	0.1845
5:136062856:C:T	50	100	1	0.03359
5:136063000:A:G	50	100	1	0.03359
5:136063002:A:G	50	100	1	0.03341
5:136063139:A:G	50	100	1	0.03341
5:136063493:C:A	50	100	1	0.03341
5:136063684:G:A	50	100	1	0.01144
5:136063763:T:G	50	100	1	0.3194
5:136064057:G:A	50	100	0.96	0.03232
5:136064108:C:G	50	100	0.96	0.03195
5:136064346:A:G	50	100	1	0.3475
5:136064368:T:A	50	100	1	0.2498
5:136064407:A:G	50	100	0.97	0.03177
5:136064601:G:A	50	100	1	0.01144
5:136064692:G:A	50	100	0.99	0.3221
5:136064998:T:A	50	100	0.96	0.03214
5:136065337:G:A	50	100	0.98	0.01253
5:136065430:C:T	50	100	0.98	0.1607
5:136065989:A:G	50	100	0.99	0.3998
5:136066442:A:C	50	100	1	0.03359
5:136066660:A:G	50	100	0.87	0.01906
5:136066939:T:C	50	88	0.65	0.04775
5:136067163:C:G	50	100	1	0.4025
5:136067782:T:C	50	100	1	0.3686
5:136067840:A:G	49	100	1	0.4025
5:136068056:A:T	50	100	0.79	0.01707
5:136068076:T:G	50	100	1	0.244
5:136068101:C:T	50	100	1	0.01924
5:136068162:A:G	50	100	1	0.2493
5:136068484:T:G	50	100	0.99	0.4023
5:136068736:A:G	50	100	0.99	0.03086
5:136068924:C:T	50	100	0.99	0.4682
5:136068971:T:G	50	98	0.99	0.4127
5:136069760:G:A	50	100	0.95	0.01616
5:136069765:G:A	50	100	0.98	0.06391
5:136070064:C:T	50	100	1	0.02941
5:136070770:G:C	48	97.9	0.99	0.3969
5:136070845:A:G	50	98	0.99	0.3869
5:136070969:G:A	50	98	0.99	0.4047
5:136071092:C:T	50	98	0.99	0.3208
5:136071205:A:G	50	98	0.99	0.3869
5:136071559:G:C	50	100	1	0.02306
5:136071617:G:A	50	100	0.97	0.04503
5:136071883:G:A	50	100	1	0.4631
5:136072058:C:G	50	100	1	0.4929
5:136072201:G:A	50	100	1	0.01107
5:136072636:A:T	50	100	0.99	0.4628
5:136072834:C:A	50	100	0.96	0.07807
5:136073308:G:C	50	100	0.94	0.0216
5:136073325:C:T	50	100	1	0.4628
5:136073435:G:A	50	100	1	0.3152
5:136075057:C:T	50	100	0.99	0.02633
5:136075174:A:G	50	100	1	0.4248
5:136075280:G:T	50	100	0.99	0.06808
5:136075292:A:G	50	100	1	0.0158
5:136075592:C:T	50	100	0.99	0.4243
5:136076113:G:A	50	100	0.98	0.03431
5:136076506:G:A	50	100	1	0.4593
5:136076548:C:T	50	100	0.94	0.02378
5:136076986:G:A	50	100	1	0.4597
5:136077025:C:T	50	100	0.98	0.03486
5:136077337:G:A	50	100	1	0.4597
5:136077628:T:C	50	100	0.94	0.02342
5:136078376:C:T	50	100	0.93	0.01852
5:136078442:G:T	50	100	1	0.02106
5:136078591:G:A	50	100	1	0.4837
5:136078766:G:A	50	100	1	0.4829
5:136078775:C:T	50	100	1	0.3157
5:136078821:A:G	50	98	1	0.4828
5:136079096:G:A	50	100	0.99	0.01162
5:136079177:C:T	50	100	0.99	0.3896
5:136079204:C:T	50	100	0.99	0.2529
5:136079375:A:G	50	100	0.99	0.3896
5:136079450:A:G	50	100	0.98	0.02651
5:136079611:C:A	49	100	0.99	0.3885
5:136080037:G:A	50	100	0.99	0.4769
5:136080858:A:G	50	98	0.96	0.1311
5:136081224:A:C	50	100	0.99	0.01126
5:136081514:A:C	50	100	0.99	0.3724
5:136081652:C:T	50	100	0.72	0.01235
5:136082207:T:C	50	100	0.97	0.01017
5:136082209:T:G	50	100	0.99	0.402
5:136082223:T:G	50	100	1	0.07335
5:136082343:G:A	50	100	0.99	0.3918
5:136082632:C:T	50	98	0.98	0.03831
5:136082636:C:A	50	100	0.98	0.08061
5:136082674:T:C	50	98	0.97	0.02687
5:136082911:C:T	49	100	1	0.01107
5:136083028:C:G	50	98	0.99	0.402
5:136083357:G:T	50	100	0.97	0.1167
5:136083470:A:C	50	100	0.99	0.4076
5:136083628:T:C	50	100	0.93	0.01216
5:136083652:C:A	50	100	0.99	0.4
5:136083976:G:A	50	98	1	0.03831
5:136084382:C:T	50	100	1	0.02614
5:136084446:G:A	50	98	1	0.3845
5:136084793:A:C	50	100	0.98	0.02633
5:136085249:T:A	50	100	1	0.01688
5:136086538:G:A	50	100	1	0.02088
5:136086694:C:T	50	98	0.99	0.2033
5:136086754:C:T	50	100	1	0.374
5:136086909:A:G	50	100	1	0.4014
5:136087009:A:G	50	100	0.99	0.4016
5:136087049:G:A	50	100	1	0.4016
5:136087059:A:G	50	100	0.97	0.2064
5:136087175:A:G	50	100	1	0.4012
5:136087340:C:T	50	100	1	0.407
5:136088420:G:T	50	100	1	0.01634
5:136088616:A:G	50	100	1	0.01634
5:136088663:G:A	50	98	0.97	0.0837
5:136089067:A:C	50	98	1	0.4626
5:136089172:G:T	50	100	0.98	0.1089
5:136089233:G:A	50	100	1	0.39
5:136089814:A:G	50	100	1	0.01144
5:136090081:C:T	50	100	1	0.01162
5:136090449:C:T	50	100	1	0.01652
5:136090593:G:A	50	100	0.98	0.1091
5:136091043:T:C	50	100	0.83	0.02524
5:136091058:G:A	50	100	1	0.02124
5:136091122:A:C	50	100	1	0.01144
5:136091391:T:G	50	94	0.94	0.4176
5:136091393:G:T	50	90	0.94	0.3667
5:136091410:A:G	50	100	0.97	0.01017
5:136091484:G:T	50	100	1	0.0216
5:136091534:A:G	50	96	1	0.3938
5:136091544:G:A	50	100	0.98	0.01344
5:136091575:T:C	50	100	0.96	0.03522
5:136091682:T:A	50	98	1	0.3958
5:136091825:A:G	50	100	1	0.01144
5:136091893:A:G	50	100	0.98	0.063
5:136091914:C:T	50	100	1	0.01144
5:136092019:C:T	50	100	1	0.01144
5:136092349:C:A	50	100	0.97	0.1095
5:136093312:C:T	50	100	0.97	0.01344
5:136093331:A:G	50	100	0.98	0.1917
5:136093570:G:C	50	100	1	0.01144
5:136093951:T:C	50	100	0.99	0.3893
5:136094179:T:C	50	100	1	0.02142
5:136094979:G:A	50	100	0.97	0.05501
5:136095624:C:T	50	100	0.97	0.1077
5:136095901:G:A	50	100	0.99	0.3896
5:136097203:T:G	50	100	1	0.01144
5:136097438:G:C	50	100	0.97	0.1077
5:136097591:T:C	50	100	0.97	0.01325
5:136098191:G:A	50	100	0.97	0.11
5:136098920:A:G	50	100	0.96	0.07044
5:136099451:T:C	50	98	1	0.3889
5:136099813:C:T	50	100	1	0.01126
5:136100112:C:T	50	98	0.98	0.463
5:136100146:G:A	50	100	1	0.01634
5:136101134:G:A	50	100	0.97	0.02505
5:136101174:T:C	50	100	1	0.02869
5:136101177:A:G	50	100	0.97	0.1117
5:136101291:G:C	50	100	0.99	0.498
5:136101488:T:C	50	100	1	0.01616
5:136102699:T:G	50	100	1	0.02905
5:136102789:A:T	50	100	0.99	0.0158
5:136103296:T:C	50	100	0.98	0.09259
5:136104028:T:C	50	100	1	0.01761
5:136104034:T:C	50	100	0.95	0.02651
5:136104040:G:A	50	100	0.99	0.498
5:136104051:G:A	50	100	0.98	0.3166
5:136104148:T:C	50	100	1	0.01634
5:136104194:T:C	50	100	1	0.01707
5:136104286:G:A	50	100	1	0.03123
5:136104487:T:C	50	100	0.97	0.1111
5:136104675:G:A	50	100	1	0.3509
5:136105023:A:G	50	100	0.96	0.02869
5:136105306:G:C	50	100	1	0.01107
5:136105308:C:T	50	100	1	0.01107
5:136105406:G:A	50	100	1	0.01652
5:136105427:C:T	50	100	1	0.01634
5:136105485:C:T	50	100	0.99	0.4942
5:136105624:G:A	50	100	0.99	0.1142
5:136105870:T:C	50	100	0.99	0.3802
5:136105942:G:A	50	100	0.96	0.0394
5:136106171:C:T	50	100	0.96	0.0374
5:136107276:G:A	50	100	0.99	0.4998
5:136107558:T:C	50	100	0.73	0.01652
5:136107934:G:C	50	100	0.99	0.4935
5:136108235:T:C	50	100	0.95	0.1124
5:136108642:A:C	50	100	0.94	0.03141
5:136109297:T:G	50	100	0.98	0.3081
5:136110865:T:C	50	98	0.97	0.2968
5:136112057:T:C	50	98	0.98	0.3998
5:136112386:C:T	50	100	0.95	0.02487
5:136112551:C:G	50	100	0.94	0.02796
5:136112626:T:G	50	100	0.98	0.02487
5:136112816:G:T	50	98	0.97	0.4085
5:136113140:G:C	50	100	1	0.01543
5:136113952:A:G	50	100	1	0.02651
5:136114644:A:G	50	100	0.97	0.3653
5:136114787:A:G	50	100	1	0.02687
5:136117309:G:A	50	100	1	0.01979
5:136117724:G:A	50	100	1	0.02542
5:136117804:G:A	50	100	0.99	0.3223
5:136118024:A:G	50	100	1	0.3671
5:136118241:T:C	50	100	1	0.3669
5:136118465:C:T	50	100	1	0.02542
5:136118484:A:G	50	100	1	0.3669
5:136118728:C:G	50	100	0.88	0.01997
5:136119389:G:A	50	100	1	0.02542
5:136119969:A:G	50	100	1	0.366
5:136120054:C:T	50	100	1	0.3647
5:136120396:C:T	50	100	1	0.3591
5:136120643:C:T	50	100	0.99	0.0158
5:136120949:A:G	50	100	1	0.01307
5:136121291:G:C	50	100	1	0.366
5:136121810:A:G	50	100	1	0.3669
5:136122360:C:T	50	100	0.98	0.07516
5:136122519:T:C	49	98	1	0.3667
5:136122718:A:G	50	100	1	0.3669
5:136123805:G:C	50	100	1	0.366
5:136124123:A:T	50	100	0.99	0.0256
5:136124627:C:T	50	100	0.99	0.1153
5:136124641:C:G	50	100	0.96	0.1209
5:136125094:G:C	50	100	1	0.02542
5:136125221:C:T	50	100	0.98	0.1463
5:136125512:T:C	50	100	1	0.3671
5:136125518:T:C	50	100	0.98	0.02669
5:136125646:T:A	50	100	1	0.3671
5:136125685:G:A	50	100	1	0.3671
5:136126267:T:G	50	100	0.98	0.1463
5:136126875:A:G	50	100	0.98	0.1966
5:136128080:C:T	50	100	0.99	0.4265
5:136128364:C:T	50	100	1	0.01852
5:136128442:A:G	50	100	1	0.3644
5:136128558:T:C	50	100	1	0.3673
5:136129033:A:G	50	98	0.99	0.3689
5:136131620:C:G	50	98	1	0.36870000000000003
5:136132004:A:C	50	100	0.93	0.04975
5:136132454:T:C	50	100	0.93	0.01979
5:136133001:T:C	50	98	1	0.3729
5:136133404:C:T	50	100	1	0.01852
5:136133811:C:T	50	100	0.99	0.1255
5:136133838:T:G	50	100	1	0.3722
5:136134081:T:C	50	96	1	0.3742
5:136134352:T:A	50	100	1	0.3729
5:136134493:T:C	50	100	1	0.3729
5:136134855:T:C	50	100	1	0.3729
5:136135345:T:C	50	100	1	0.3729
5:136135823:C:T	50	100	1	0.3729
5:136135950:C:A	49	100	1	0.3731
5:136135962:G:A	49	100	1	0.3729
5:136136122:A:G	50	100	1	0.3729
5:136136204:T:G	50	100	1	0.3729
5:136136505:G:C	50	100	1	0.3729
5:136136754:T:C	50	100	0.96	0.01471
5:136136898:C:T	50	100	1	0.3729
5:136137059:T:A	50	100	1	0.3729
5:136137257:T:C	50	98	1	0.3707
5:136137306:C:T	50	88	1	0.3722
5:136137491:C:T	50	100	0.99	0.1236
5:136137799:A:C	50	100	1	0.01852
5:136138073:G:A	50	100	0.98	0.1471
5:136138136:T:C	50	100	1	0.3729
5:136138757:A:G	50	100	0.95	0.03486
5:136138811:A:G	50	100	1	0.3729
5:136139128:C:G	50	96	0.98	0.3219
5:136139450:G:A	50	100	1	0.3729
5:136139827:A:G	50	100	1	0.3706
5:136139937:C:T	50	100	0.99	0.0187
5:136141075:T:C	50	100	1	0.3727
5:136141088:T:C	50	100	1	0.3548
5:136141944:A:G	50	100	1	0.01852
5:136142032:C:T	50	100	1	0.3718
5:136143198:A:G	50	100	0.95	0.03486
5:136143659:A:C	50	100	1	0.3548
5:136144085:C:T	50	100	1	0.01598
5:136144429:G:C	50	100	1	0.3729
5:136145370:C:A	50	100	1	0.01979
5:136145672:T:C	50	100	0.98	0.1193
5:136146457:G:A	50	100	1	0.3729
5:136146508:T:C	50	100	1	0.3715
5:136146896:C:G	50	100	1	0.3729
5:136147324:G:A	49	100	0.98	0.189
5:136147332:G:T	49	100	1	0.3529
5:136147819:A:T	50	100	0.93	0.0345
5:136148163:T:G	50	100	1	0.3729
5:136148257:C:T	50	100	1	0.372
5:136148419:A:G	50	100	0.81	0.01198
5:136148459:T:A	50	100	0.97	0.06935
5:136148500:C:T	50	100	1	0.372
5:136148874:A:G	50	100	1	0.3706
5:136149440:A:G	50	100	1	0.3706
5:136149708:C:T	50	100	0.98	0.1258
5:136149742:C:A	50	98	1	0.3549
5:136149805:G:A	50	100	1	0.3729
5:136149926:A:G	50	100	1	0.358
5:136150441:C:G	50	100	1	0.3716
5:136150519:T:C	50	100	0.98	0.1058
5:136150847:G:T	50	100	1	0.3715
5:136150887:T:G	50	100	0.98	0.04139
5:136151050:A:G	50	100	1	0.01652
5:136151153:A:G	50	100	0.95	0.04103
5:136151626:G:T	50	100	1	0.372
5:136151719:A:G	50	100	1	0.3729
5:136151780:A:G	50	100	1	0.372
5:136151820:G:C	50	100	1	0.372
5:136152464:A:G	50	100	1	0.3706
5:136152707:C:T	50	100	1	0.02324
5:136154202:A:G	50	100	1	0.372
5:136154964:G:A	50	100	0.95	0.02796
5:136155707:C:G	50	100	1	0.3707
5:136156276:G:C	50	100	1	0.3736
5:136156835:C:T	50	100	1	0.02015
5:136157759:C:T	50	100	1	0.01852
5:136158171:C:A	50	100	1	0.3731
5:136158385:T:C	50	100	1	0.3725
5:136158472:C:T	50	100	1	0.0167
5:136158823:C:G	50	100	1	0.01852
5:136159634:A:G	50	100	1	0.3725
5:136160755:G:A	50	100	1	0.01852
5:136161582:G:A	50	100	0.94	0.01053
5:136162320:G:A	50	100	0.95	0.03486
5:136162487:T:G	50	100	0.95	0.03486
5:136162553:A:G	50	100	1	0.3733
5:136162840:G:A	50	100	0.99	0.0187
5:136163522:T:A	50	100	1	0.3713
5:136164132:G:T	50	100	1	0.3711
5:136164858:T:G	50	100	0.8	0.01507
5:136165393:T:G	50	98	0.99	0.1255
5:136165421:T:G	50	100	1	0.3725
5:136165675:T:A	45	82.2	0.85	0.1761
5:136165676:T:A	45	88.9	0.81	0.02651
5:136165677:T:A	46	97.8	0.83	0.01126
5:136166035:T:C	50	100	1	0.3735
5:136166437:A:G	50	100	1	0.3711
5:136166712:A:G	50	100	1	0.3711
5:136166728:C:T	50	100	1	0.3725
5:136166895:A:G	50	100	1	0.3735
5:136166904:C:T	50	100	0.94	0.02887
5:136167084:A:G	50	100	0.95	0.03486
5:136169291:C:T	50	100	1	0.3735
5:136170152:G:A	50	100	0.99	0.3725
5:136170264:A:G	50	100	1	0.3725
5:136170428:G:A	49	100	1	0.3725
5:136170788:A:G	50	100	0.95	0.03486
5:136170951:C:A	50	100	1	0.3725
5:136171017:C:T	50	100	1	0.3711
5:136172190:C:G	50	100	1	0.3725
5:136172692:A:G	50	100	1	0.3724
5:136172722:A:G	50	100	1	0.02306
5:136174032:G:C	50	100	1	0.3725
5:136174163:C:A	50	100	1	0.3725
5:136174183:C:A	50	100	1	0.3711
5:136174328:A:G	50	100	1	0.0167
5:136174344:T:A	50	100	1	0.3725
5:136174365:G:A	50	100	1	0.01852
5:136174741:C:G	50	100	1	0.1238
5:136175878:G:A	50	100	1	0.3711
5:136177227:C:A	50	98	1	0.3727
5:136178367:A:G	50	100	1	0.3725
5:136178528:A:G	50	100	1	0.1476
5:136178653:G:A	50	100	0.96	0.03468
5:136178662:T:C	50	100	1	0.01598
5:136178801:T:A	50	98	1	0.3322
5:136180020:A:G	49	100	1	0.3725
5:136180050:T:C	50	100	1	0.3509
5:136180268:T:C	50	100	1	0.02959
5:136180287:T:G	50	100	1	0.3509
5:136180500:T:G	50	100	0.99	0.3735
5:136180515:T:C	50	100	1	0.3725
5:136180594:G:A	50	100	1	0.3725
5:136181019:A:G	50	100	1	0.3725
5:136181148:T:C	50	100	1	0.3711
5:136181231:A:G	50	100	1	0.3702
5:136181462:T:C	50	100	0.99	0.3725
5:136181544:C:T	50	100	0.99	0.02651
5:136182052:T:G	50	100	0.99	0.1256
5:136182554:G:T	50	100	1	0.3735
5:136182592:A:G	50	100	1	0.01852
5:136183663:T:C	50	98	1	0.372
5:136184160:C:G	50	100	1	0.3725
5:136184321:G:A	50	100	1	0.3735
5:136184895:T:C	50	100	1	0.3749
5:136185468:T:G	50	100	1	0.01525
5:136186066:C:A	50	100	1	0.3735
5:136186077:C:T	50	100	1	0.3711
5:136186561:G:A	50	100	1	0.3725
5:136186982:G:A	50	100	0.96	0.03486
5:136187682:T:G	50	100	1	0.3725
5:136187740:A:G	50	100	1	0.02306
5:136188056:T:C	50	100	1	0.3725
5:136188250:G:A	50	100	1	0.3736
5:136189778:G:A	50	100	0.98	0.06391
5:136189833:G:A	50	100	1	0.3749
5:136189869:T:C	50	98	0.99	0.3851
5:136190005:T:C	50	100	1	0.3533
5:136190161:A:G	50	100	1	0.3758
5:136190308:C:G	50	100	1	0.15
5:136191064:A:C	50	100	0.95	0.02033
5:136191127:C:G	50	98	0.95	0.02633
5:136191878:G:C	50	100	1	0.15
5:136192017:C:T	50	100	1	0.3749
5:136192100:C:A	50	100	1	0.3749
5:136192217:A:G	50	100	1	0.3749
5:136192628:C:G	48	100	1	0.3747
5:136192717:T:C	49	100	1	0.3756
5:136192854:C:T	50	100	1	0.03885
5:136193154:C:A	50	100	0.98	0.07553
5:136193189:C:A	50	98	0.99	0.3735
5:136194039:A:T	50	100	1	0.02324
5:136194216:A:G	50	100	1	0.3756
5:136195097:A:G	50	100	1	0.3744
5:136195233:G:A	50	100	1	0.3335
5:136195539:G:A	50	100	1	0.3744
5:136195723:C:A	50	100	1	0.3744
5:136196049:C:T	50	100	0.93	0.01888
5:136196427:T:C	50	100	1	0.3749
5:136197928:T:G	50	100	1	0.3753
5:136198143:G:T	50	100	1	0.0167
5:136198351:G:A	50	100	0.97	0.01979
5:136198870:A:G	50	100	1	0.3753
5:136199082:A:T	50	100	1	0.3335
5:136199438:T:C	50	100	1	0.3335
5:136199583:C:T	50	100	0.98	0.01852
5:136199836:C:T	50	100	1	0.3341
5:136200273:T:C	50	96	0.99	0.3798
5:136200337:C:T	50	100	1	0.1236
5:136201059:G:A	50	100	0.97	0.01452
5:136202089:G:A	50	100	1	0.3255
5:136202653:A:C	50	100	1	0.3731
5:136203329:G:C	50	98	1	0.376
5:136203474:T:G	48	97.9	1	0.3339
5:136203769:T:A	50	100	0.95	0.03359
5:136203801:T:C	50	100	1	0.3762
5:136204466:C:A	50	98	0.99	0.1196
5:136204557:C:T	50	100	1	0.376
5:136204697:T:C	50	98	0.99	0.1204
5:136204701:A:T	50	100	1	0.3762
5:136204801:A:C	50	100	1	0.01652
5:136204899:G:A	50	100	0.95	0.03359
5:136205281:G:A	50	100	0.94	0.04067
5:136205310:T:C	50	100	1	0.3758
5:136205505:T:C	50	100	1	0.3758
5:136206422:C:A	50	100	0.96	0.01834
5:136206456:A:C	50	100	0.99	0.3744
5:136206558:C:T	50	100	1	0.3725
5:136207111:T:C	50	100	1	0.3764
5:136207208:G:A	50	98	0.99	0.419
5:136207281:G:A	50	100	0.98	0.04103
5:136207343:C:T	50	98	0.99	0.3088
5:136207380:T:C	50	98	0.97	0.3377
5:136207605:C:T	50	100	0.94	0.04121
5:136207795:T:C	50	98	0.97	0.06082
5:136207798:C:T	50	98	0.94	0.03032
5:136207989:C:T	50	98	0.98	0.4904
5:136208044:A:C	50	100	0.98	0.03195
5:136208373:A:G	50	98	0.99	0.4176
5:136208675:T:A	50	100	0.97	0.01107
5:136209007:C:A	50	98	0.98	0.4145
5:136209140:G:C	50	100	1	0.0118
5:136209152:G:T	50	98	0.99	0.4147
5:136209249:G:C	50	98	0.99	0.415
5:136209266:A:G	50	100	1	0.01144
5:136209405:G:A	50	100	0.99	0.09913
5:136210478:G:A	50	100	0.99	0.4149
5:136211555:A:G	50	98	0.97	0.1296
5:136211864:T:C	50	100	0.99	0.1118
5:136212206:G:A	50	100	0.97	0.09749
5:136212226:G:C	50	100	0.98	0.1287
5:136212349:G:A	50	100	0.97	0.4154
5:136213991:C:A	50	100	1	0.01707
5:136214178:C:T	50	100	1	0.01307
5:136215492:G:A	50	100	1	0.01162
5:136215598:G:A	50	98	0.96	0.04666
5:136215860:A:G	50	100	1	0.01416
5:136215924:A:C	50	100	1	0.0167
5:136217341:T:C	50	100	1	0.01416
5:136218325:A:T	50	100	1	0.01362
5:136219028:G:T	50	100	0.99	0.4154
5:136219090:G:A	50	100	1	0.0167
5:136219242:G:C	50	100	1	0.0118
5:136219820:T:A	50	100	0.86	0.01743
5:136219967:G:A	50	100	0.99	0.4156
5:136220280:G:C	50	100	0.99	0.4159
5:136220861:G:A	50	100	0.98	0.1053
5:136222018:G:C	50	100	1	0.01162
5:136222539:A:G	50	100	1	0.01416
5:136222904:G:A	49	100	1	0.0138
5:136223352:G:T	50	100	0.97	0.07117
5:136223412:G:C	50	100	1	0.01344
5:136223957:G:A	50	100	0.98	0.05174
5:136224566:G:T	50	98	1	0.02651
5:136225370:A:G	50	100	0.98	0.05065
5:136225445:C:T	50	100	0.99	0.4145
5:136226501:C:T	50	98	1	0.02741
5:136226626:G:T	50	100	0.99	0.4147
5:136228635:G:A	50	100	1	0.01325
5:136228875:G:A	50	100	1	0.0118
5:136229049:G:A	50	100	0.92	0.0138
5:136229402:G:T	50	100	1	0.0118
5:136230704:A:G	50	100	1	0.01307
5:136230740:C:T	50	100	0.94	0.02469
5:136231760:G:A	50	100	0.96	0.01797
5:136233530:G:A	50	100	1	0.01325
5:136233776:C:T	50	100	0.99	0.4172
5:136234824:A:G	50	100	1	0.01979
5:136234879:A:C	50	98	0.98	0.3825
5:136235299:T:G	50	100	0.99	0.4176
5:136235330:C:A	50	100	0.99	0.3854
5:136235442:A:G	50	100	1	0.01289
5:136235530:T:C	50	100	1	0.01325
5:136235970:T:C	50	100	0.98	0.3923
5:136236321:T:C	50	100	1	0.01325
5:136237222:C:A	50	100	0.98	0.3824
5:136237824:T:C	50	100	1	0.01688
5:136238081:T:C	50	100	1	0.02052
5:136238423:C:T	49	100	0.98	0.4163
5:136239606:A:G	50	100	0.99	0.4628
5:136240141:C:A	50	100	0.99	0.126
5:136240339:G:T	50	100	1	0.01707
5:136241000:G:T	50	100	0.99	0.417
5:136241150:C:T	50	100	1	0.01162
5:136241348:A:G	50	98	0.98	0.02905
5:136242197:C:T	50	98	0.98	0.02814
5:136242986:G:A	50	100	0.99	0.1258
5:136243332:G:C	50	100	1	0.01307
5:136243413:G:A	50	100	0.93	0.02977
5:136243716:A:T	50	100	0.99	0.1681
5:136243734:G:A	50	100	0.99	0.4199
5:136244569:G:A	50	100	0.74	0.01089
5:136245383:G:A	50	100	1	0.01471
5:136245540:A:C	50	100	1	0.03195
5:136245905:G:A	50	100	0.99	0.04775
5:136245971:G:A	50	98	0.99	0.126
5:136246438:A:T	50	100	1	0.0305
5:136246455:A:G	50	100	1	0.0305
5:136246754:C:T	50	100	1	0.04611
5:136246778:C:T	50	100	1	0.03032
5:136246843:C:G	50	100	0.99	0.03032
5:136247764:G:A	50	100	0.98	0.02687
5:136247890:T:G	50	100	0.94	0.01471
5:136248224:C:T	50	98	0.93	0.1792
5:136249199:G:A	50	100	0.79	0.01107
5:136249345:T:C	50	100	0.98	0.02233
5:136249549:C:T	50	100	0.9	0.01216
5:136249766:C:T	50	100	1	0.01253
5:136249838:A:C	50	100	1	0.01107
5:136250749:T:C	50	100	0.99	0.02342
5:136251089:A:G	50	100	0.99	0.0236
5:136251303:G:C	50	100	1	0.1107
5:136252059:C:T	50	100	0.97	0.1158
5:136252293:T:G	50	100	0.97	0.03304
5:136252879:C:T	50	100	0.99	0.02197
5:136253276:A:G	50	100	1	0.01107
5:136254004:G:A	50	98	0.99	0.06481
5:136254745:G:A	50	98	0.98	0.06518
5:136256050:A:T	50	100	0.97	0.02052
5:136257170:A:T	50	100	0.98	0.02342
5:136258256:A:G	50	100	0.99	0.04666
5:136258721:C:T	50	100	1	0.01107
5:136258961:A:G	50	98	0.99	0.04176
5:136259267:C:T	50	100	1	0.01107
5:136259735:C:G	50	100	1	0.01107
5:136260903:G:A	50	100	0.99	0.0236
5:136261890:A:G	50	100	1	0.01852
5:136262115:C:T	50	100	0.97	0.01362
5:136262179:A:G	50	100	0.99	0.0236
5:136262642:G:A	50	98	1	0.04466
5:136262718:A:G	50	100	0.99	0.0236
5:136263150:G:A	50	100	0.88	0.01416
5:136264152:G:A	50	100	0.83	0.0187
5:136264890:C:T	50	100	0.93	0.01362
5:136265018:T:C	50	98	1	0.01107
5:136265565:T:C	50	100	0.94	0.03395
5:136266071:T:G	50	100	1	0.01107
5:136268290:T:C	50	100	1	0.01107
5:136269329:A:C	50	100	1	0.01344
5:136269374:G:A	50	100	0.94	0.02614
5:136269662:T:C	49	98	0.96	0.3553
5:136270508:A:C	50	100	1	0.01126
5:136271400:C:G	50	100	0.98	0.1107
5:136272051:T:C	50	100	0.91	0.02324
5:136272083:C:T	50	100	0.9	0.02197
5:136272205:A:G	50	100	0.97	0.0236
5:136272561:G:C	50	98	0.99	0.03704
5:136272834:G:A	50	98	0.97	0.4149
5:136272837:A:G	50	98	0.96	0.1612
5:136273105:G:A	50	100	1	0.03141
5:136273398:G:A	50	100	1	0.03068
5:136273468:C:T	50	100	1	0.03068
5:136273484:G:A	50	100	1	0.03068
5:136273945:C:G	49	100	1	0.03068
5:136275110:T:C	50	100	1	0.02288
5:136275282:T:C	50	100	1	0.02269
5:136275497:T:A	50	100	1	0.02269
5:136275698:C:G	50	98	0.98	0.425
5:136275754:A:G	50	100	0.98	0.4688
5:136276062:C:T	50	100	0.99	0.0138
5:136277738:T:C	50	98	0.98	0.4261
5:136277925:T:G	50	98	0.77	0.02197
5:136278044:T:G	50	100	0.98	0.1296
5:136278293:G:T	50	98	0.99	0.04303
5:136278415:C:G	50	98	0.99	0.378
5:136279525:G:A	50	98	0.98	0.191
5:136279927:T:C	50	100	0.99	0.3736
5:136279928:G:A	50	100	0.97	0.07117
5:136280021:A:G	50	100	1	0.2553
5:136280450:G:T	50	100	1	0.2536
5:136280782:A:C	50	100	1	0.2551
5:136281193:G:A	50	100	1	0.4944
5:136281352:C:T	50	100	0.99	0.01634
5:136281379:C:T	50	100	1	0.09023
5:136281419:T:C	50	100	1	0.09023
5:136281454:A:C	49	100	1	0.09041
5:136281910:T:G	50	100	1	0.09023
5:136282258:A:G	50	100	1	0.09023
5:136282412:C:T	50	100	1	0.4038
5:136282516:G:A	50	100	1	0.4038
5:136282567:T:C	50	98	1	0.09096
5:136282662:G:T	50	100	1	0.09023
5:136282739:A:G	50	100	1	0.04975
5:136282745:G:A	50	100	1	0.09023
5:136283031:G:A	50	100	1	0.3638
5:136283405:G:A	50	100	1	0.364
5:136283515:C:T	50	100	1	0.2509
5:136283658:G:A	50	100	1	0.09023
5:136283784:A:T	50	100	1	0.09023
5:136283929:G:T	50	100	1	0.09023
5:136284357:G:A	50	100	1	0.04793
5:136284883:G:A	50	100	1	0.02433
5:136285160:C:T	50	98	1	0.2551
5:136285162:T:C	50	98	1	0.364
5:136285819:G:A	50	100	0.97	0.11
5:136286034:G:A	50	100	1	0.09023
5:136286410:C:A	49	100	1	0.3638
5:136286505:G:C	50	100	1	0.04975
5:136286726:C:T	50	100	1	0.02433
5:136287164:G:A	50	100	0.93	0.02397
5:136287264:G:C	50	100	1	0.09023
5:136287330:T:C	50	100	0.99	0.4927
5:136288248:C:T	50	100	1	0.04993
5:136288573:C:A	50	100	1	0.03232
5:136288682:T:G	50	100	1	0.01216
5:136289250:C:T	50	100	1	0.09023
5:136289353:C:T	50	100	1	0.0906
5:136289464:C:T	50	100	1	0.02433
5:136289483:A:G	50	100	1	0.2515
5:136290755:G:A	50	100	1	0.04975
5:136291143:T:A	50	100	1	0.3992
5:136291284:C:G	50	100	1	0.2199
5:136291374:A:G	50	100	1	0.2556
5:136291555:G:A	50	100	1	0.09041
5:136291862:C:A	50	100	1	0.09023
5:136291905:C:T	50	100	1	0.09023
5:136292142:A:C	50	100	1	0.2554
5:136292429:T:C	50	100	1	0.4023
5:136292639:G:A	50	100	1	0.04975
5:136292686:T:C	49	100	1	0.09023
5:136292720:G:T	50	100	1	0.09023
5:136293327:T:C	50	100	1	0.2507
5:136293395:C:T	50	100	1	0.09023
5:136293564:T:C	50	100	1	0.08442
5:136293629:T:G	50	100	1	0.02433
5:136293728:T:C	50	100	1	0.0354
5:136293736:G:A	50	100	0.99	0.03577
5:136293749:C:A	50	100	1	0.0354
5:136294137:A:T	50	100	1	0.2195
5:136294280:C:T	50	100	1	0.3992
5:136294332:C:T	50	100	1	0.02433
5:136294544:C:T	50	100	1	0.0354
5:136294551:C:A	49	100	1	0.3638
5:136294617:A:G	49	100	1	0.4023
5:136294676:A:C	50	100	1	0.4023
5:136294852:C:T	50	100	1	0.492
5:136295098:T:C	50	100	1	0.2251
5:136295511:A:G	50	100	1	0.09023
5:136295614:A:C	50	100	1	0.3992
5:136295761:A:G	50	100	1	0.09205
5:136295900:A:G	50	100	1	0.3992
5:136295983:T:A	50	100	1	0.09023
5:136295998:C:T	50	100	1	0.09023
5:136296155:G:T	50	100	1	0.2515
5:136296528:A:T	50	100	1	0.2554
5:136296570:C:T	50	100	1	0.0138
5:136296622:T:A	50	100	1	0.2279
5:136297703:T:C	50	100	1	0.09023
5:136297814:A:G	50	98	0.82	0.01816
5:136298053:G:A	50	100	1	0.09023
5:136298189:C:G	49	100	1	0.09023
5:136299119:T:C	50	100	1	0.2202
5:136299162:G:A	50	100	1	0.02433
5:136299168:G:A	50	100	1	0.2545
5:136299292:T:C	50	98	1	0.09078
5:136299323:T:A	50	98	1	0.09023
5:136299922:A:G	50	100	1	0.09041
5:136300275:A:G	50	100	1	0.09023
5:136300371:C:A	50	100	1	0.01289
5:136300738:G:A	50	100	1	0.04012
5:136301038:C:T	50	100	1	0.09023
5:136301050:G:A	50	100	1	0.3992
5:136301092:T:C	50	100	1	0.09023
5:136301217:G:A	50	100	1	0.02433
5:136301258:G:A	50	100	1	0.2504
5:136301271:C:T	50	100	1	0.04993
5:136301294:T:C	50	100	0.95	0.02705
5:136301304:A:G	47	100	1	0.4032
5:136301308:T:C	49	100	1	0.09023
5:136301326:C:A	50	98	0.98	0.03232
5:136301361:A:T	45	82.2	0.93	0.3074
5:136301390:C:A	49	100	0.98	0.03849
5:136301422:T:C	50	100	1	0.09023
5:136301587:C:A	50	100	1	0.01107
5:136301890:T:C	50	100	1	0.09023
5:136301941:C:G	50	100	1	0.09023
5:136301988:G:A	50	100	1	0.09023
5:136302153:A:G	50	100	1	0.09023
5:136302227:A:G	50	100	1	0.09023
5:136302297:T:C	50	100	1	0.04012
5:136302324:T:C	50	100	1	0.09023
5:136302393:T:C	50	100	0.99	0.01707
5:136302541:G:T	50	100	0.99	0.2987
5:136302972:A:G	50	100	1	0.2509
5:136303117:G:A	50	100	1	0.09023
5:136303218:T:C	50	100	1	0.364
5:136303608:G:A	50	100	1	0.01398
5:136303826:A:G	50	100	1	0.0354
5:136304001:G:T	50	100	1	0.02451
5:136304030:A:T	49	89.8	1	0.2507
5:136304135:T:C	50	84	1	0.4076
5:136304139:T:C	50	84	1	0.4076
5:136304142:C:T	50	84	1	0.4078
5:136304190:T:C	50	100	1	0.08678
5:136304287:G:A	50	100	1	0.2558
5:136304462:A:T	50	100	1	0.04975
5:136304479:G:A	50	100	1	0.4987
5:136304488:G:A	50	100	1	0.4946
5:136304761:A:G	50	100	1	0.01271
5:136305051:G:A	49	100	1	0.3642
5:136305295:T:C	50	100	0.99	0.06627
5:136305306:C:G	50	100	1	0.03232
5:136305317:C:G	50	100	1	0.2496
5:136305590:A:C	50	100	1	0.2509
5:136305994:C:T	50	100	1	0.2509
5:136306112:G:A	50	100	1	0.2206
5:136306342:A:C	50	100	1	0.4069
5:136306528:A:G	50	100	1	0.0354
5:136306710:C:T	50	100	1	0.04938
5:136307015:A:G	50	100	1	0.2298
5:136307327:T:A	50	100	0.99	0.0906
5:136307625:C:T	50	100	0.87	0.02524
5:136307642:A:G	50	100	1	0.3573
5:136308040:C:T	50	100	1	0.02433
5:136308255:C:T	50	100	0.99	0.09168
5:136308731:G:A	50	100	0.93	0.02469
5:136308953:C:T	50	100	1	0.02179
5:136309327:C:T	50	100	1	0.02269
5:136309514:C:T	50	100	1	0.2707
5:136310014:A:G	50	100	1	0.3644
5:136310278:T:C	50	100	1	0.02142
5:136310517:T:G	50	100	1	0.3622
5:136311649:C:A	50	100	1	0.04975
5:136311808:G:A	50	100	1	0.2725
5:136312092:T:C	50	100	0.99	0.4991
5:136312536:C:T	50	98	0.99	0.3413
5:136313004:A:G	49	100	1	0.04956
5:136313297:G:C	50	100	0.93	0.04956
5:136313421:G:A	50	98	0.94	0.04466
5:136313813:C:A	50	100	0.98	0.03286
5:136314002:C:A	49	100	1	0.06972
5:136314610:A:G	50	100	1	0.2338
5:136315555:G:A	50	100	0.99	0.2712
5:136315921:A:C	50	100	1	0.06536
5:136316252:G:A	50	100	0.99	0.2338
5:136316534:C:T	50	100	0.99	0.2482
5:136317354:G:A	50	100	1	0.01107
5:136318049:C:A	50	100	1	0.05991
5:136318050:G:C	50	100	0.99	0.2338
5:136318094:G:A	50	100	1	0.05991
5:136319385:T:C	50	100	1	0.0354
5:136319413:C:T	49	100	0.99	0.2338
5:136319448:T:C	50	98	0.99	0.1398
5:136319729:G:T	50	98	1	0.3646
5:136319731:T:C	50	98	1	0.3646
5:136319839:T:A	50	100	1	0.2482
5:136320088:C:T	50	100	0.99	0.2338
5:136320490:G:A	50	100	1	0.06572
5:136320706:G:T	50	100	0.88	0.02179
5:136321210:G:A	50	100	0.92	0.02778
5:136322036:A:G	50	100	0.99	0.2714
5:136322375:T:A	50	100	1	0.04956
5:136322986:T:A	50	100	1	0.4283
5:136323006:C:G	50	100	0.94	0.02469
5:136323030:G:A	50	100	1	0.04956
5:136323765:C:A	50	100	0.96	0.02741
5:136323824:G:A	50	100	0.99	0.2338
5:136324537:C:T	50	100	0.95	0.0276
5:136325018:T:C	50	100	0.95	0.02705
5:136325494:A:T	50	100	0.99	0.02306
5:136326167:G:A	50	100	1	0.4944
5:136326213:A:G	50	100	0.99	0.2338
5:136326239:T:G	50	100	0.99	0.2711
5:136326304:C:G	50	100	0.99	0.2338
5:136326451:C:G	50	100	1	0.3479
5:136326465:T:C	50	100	0.99	0.02288
5:136326494:T:C	50	100	1	0.06554
5:136326664:C:T	50	100	1	0.3647
5:136326834:A:T	50	100	0.98	0.2342
5:136327904:A:C	50	100	1	0.3647
5:136328229:C:T	50	100	1	0.04956
5:136328500:T:C	50	100	0.99	0.2337
5:136329074:T:G	50	100	0.99	0.2337
5:136329470:T:C	50	100	1	0.4286
5:136329661:T:C	50	100	0.99	0.2337
5:136329729:G:A	50	100	0.97	0.09205
5:136329807:G:T	50	100	1	0.04938
5:136330359:A:G	50	100	1	0.4944
5:136330801:G:C	50	100	1	0.06536
5:136330999:C:T	50	100	1	0.0492
5:136331174:G:T	50	100	1	0.02778
5:136331363:G:A	50	100	1	0.06518
5:136331697:C:A	50	100	0.99	0.02269
5:136331722:G:A	50	100	1	0.02469
5:136331982:G:A	50	100	1	0.0492
5:136332095:T:C	50	100	1	0.4946
5:136332836:G:A	50	100	0.99	0.2485
5:136333069:A:C	50	100	1	0.06572
5:136333510:G:A	50	100	1	0.02487
5:136334329:A:G	50	100	1	0.06572
5:136334630:C:A	50	100	0.95	0.01452
5:136334650:T:C	50	100	1	0.02778
5:136334747:T:C	50	100	1	0.0492
5:136335641:C:G	50	98	1	0.02741
5:136335642:G:A	50	100	0.99	0.02415
5:136336573:A:T	50	100	1	0.3655
5:136336747:T:C	50	100	1	0.0492
5:136337483:C:T	50	100	1	0.02487
5:136337680:A:C	50	100	1	0.04847
5:136338518:C:T	50	100	0.99	0.02288
5:136339887:G:A	50	100	1	0.02451
5:136340285:C:T	50	100	1	0.4949
5:136340780:T:A	50	100	0.99	0.2328
5:136340818:A:G	50	100	1	0.4294
5:136341134:C:T	50	100	0.99	0.0276
5:136341707:T:C	50	98	0.98	0.02378
5:136342159:C:A	50	100	0.99	0.2976
5:136342186:A:G	50	100	1	0.3622
5:136342675:C:G	50	100	1	0.0492
5:136343269:C:T	50	100	0.99	0.2358
5:136343308:T:C	50	100	0.99	0.4915
5:136343734:G:A	50	100	1	0.3622
5:136343809:G:T	50	100	1	0.3622
5:136344005:G:A	50	100	0.98	0.06536
5:136344245:G:A	50	100	1	0.01688
5:136344551:A:G	50	100	1	0.4257
5:136344793:T:C	50	100	0.99	0.2716
5:136344852:A:G	50	100	1	0.0492
5:136344891:T:A	50	100	1	0.03232
5:136345083:C:T	50	100	0.99	0.2358
5:136345433:C:T	50	100	0.98	0.02832
5:136345832:A:G	50	96	1	0.4918
5:136346075:C:T	50	100	0.83	0.0276
5:136346135:T:C	50	100	0.99	0.04938
5:136346195:A:G	50	100	1	0.2609
5:136346523:T:C	50	100	1	0.2611
5:136346842:G:C	50	100	0.79	0.01652
5:136347176:C:T	50	100	1	0.3439
5:136347805:G:A	50	100	0.83	0.0276
5:136348047:T:A	50	100	1	0.2627
5:136348545:G:A	50	100	1	0.2627
5:136349087:A:T	50	100	1	0.3798
5:136349337:G:A	50	100	1	0.3401
5:136350407:A:T	50	100	0.99	0.2397
5:136350642:G:T	50	100	0.89	0.01816
5:136350696:C:G	50	98	1	0.3284
5:136351435:A:G	50	100	1	0.02505
5:136351541:C:T	50	100	1	0.408
5:136352071:T:C	50	100	1	0.3836
5:136352111:G:A	50	100	1	0.02505
5:136353040:T:C	50	98	1	0.2631
5:136353543:T:C	50	100	1	0.3468
5:136353748:C:T	50	100	1	0.2625
5:136354097:T:A	50	100	1	0.3502
5:136354151:G:A	50	100	1	0.06536
5:136354479:G:A	50	100	1	0.2958
5:136354684:T:C	50	100	1	0.2627
5:136354758:A:C	50	100	1	0.02524
5:136355084:G:A	50	100	1	0.3437
5:136355141:G:A	50	100	1	0.03268
5:136355323:T:C	50	100	1	0.01362
5:136355893:T:A	50	100	1	0.2627
5:136355990:T:G	50	100	1	0.3618
5:136356030:C:A	50	100	1	0.2627
5:136356455:A:G	50	100	1	0.2627
5:136356887:G:A	50	100	0.99	0.2958
5:136357984:C:T	50	100	1	0.01561
5:136358049:C:T	50	100	1	0.2838
5:136358155:C:T	50	100	1	0.2838
5:136358159:T:C	50	100	1	0.2836
5:136358572:T:C	50	100	1	0.03232
5:136358893:A:G	50	100	1	0.2803
5:136359299:A:G	50	98	1	0.06609
5:136359605:C:T	50	100	1	0.03268
5:136359678:T:C	50	100	0.98	0.03304
5:136359687:G:A	50	98	1	0.06609
5:136359733:C:T	50	100	1	0.01107
5:136359857:T:C	50	100	1	0.01053
5:136360669:C:T	50	100	1	0.01198
5:136360779:C:G	50	100	1	0.287
5:136361362:C:T	50	100	1	0.2311
5:136361663:T:G	50	100	0.96	0.02741
5:136361796:C:A	50	98	1	0.3615
5:136361936:G:A	50	98	1	0.404
5:136362572:G:T	50	98	1	0.3615
5:136363396:A:T	50	98	1	0.03649
5:136363529:A:G	50	98	0.98	0.3132
5:136364165:C:T	50	100	1	0.287
5:136364969:T:C	50	100	1	0.03286
5:136365144:C:A	50	100	0.99	0.05592
5:136365425:T:G	50	100	1	0.287
5:136365852:G:A	50	100	1	0.07081
5:136366317:T:C	50	100	1	0.03686
5:136366800:C:G	50	100	1	0.03631
5:136366916:C:T	50	100	1	0.03268
5:136367210:T:C	50	100	1	0.3613
5:136367382:A:T	50	100	0.98	0.02269
5:136367457:T:C	50	100	1	0.06645
5:136368811:T:G	50	100	1	0.03667
5:136369097:G:C	50	100	1	0.06627
5:136369179:G:A	50	100	1	0.3613
5:136369378:G:A	50	100	0.99	0.01144
5:136369503:A:G	50	100	1	0.234
5:136369650:C:T	50	100	1	0.02251
5:136369873:A:T	50	100	0.95	0.07081
5:136369937:G:T	50	100	1	0.03304
5:136369986:G:A	50	100	0.99	0.4032
5:136370113:A:G	50	100	1	0.0492
5:136370149:A:T	50	100	0.99	0.2874
5:136370157:G:A	50	100	0.99	0.2872
5:136370162:T:G	50	100	1	0.219
5:136370225:T:G	50	100	1	0.2872
5:136370293:C:T	50	100	0.99	0.01162
5:136371126:C:T	50	100	1	0.281
5:136371163:T:C	50	100	1	0.4043
5:136372204:T:C	50	100	1	0.2335
5:136372317:T:C	50	100	1	0.2309
5:136372487:C:T	50	100	1	0.07044
5:136372519:C:T	50	100	1	0.2874
5:136372628:C:T	50	100	1	0.2874
5:136372668:A:C	50	100	1	0.4043
5:136372753:G:A	49	100	1	0.2874
5:136372859:T:C	50	100	1	0.2874
5:136373589:C:T	50	100	1	0.2309
5:136373627:C:T	50	100	1	0.06627
5:136374032:G:A	50	100	0.99	0.02433
5:136374132:C:T	50	100	0.94	0.04085
5:136374388:T:C	50	100	0.99	0.1117
5:136374453:C:G	50	100	0.97	0.1055
5:136376169:G:A	50	100	1	0.3613
5:136376323:C:T	50	100	1	0.06627
5:136376408:A:C	50	100	1	0.07081
5:136377210:A:C	50	100	1	0.2874
5:136377237:G:A	50	100	1	0.3615
5:136377414:T:C	50	100	1	0.2876
5:136377658:G:A	50	100	0.99	0.01198
5:136377703:T:C	50	100	1	0.03322
5:136377731:A:G	50	100	0.99	0.02215
5:136378514:A:G	50	100	1	0.06627
5:136379226:T:C	50	100	0.96	0.02723
5:136379277:G:T	50	100	1	0.2885
5:136379640:C:A	50	98	0.99	0.02433
5:136379679:C:A	50	100	1	0.07081
5:136380831:G:A	50	100	1	0.03304
5:136380889:A:G	50	100	1	0.219
5:136381182:C:T	50	100	1	0.2885
5:136381506:G:A	50	100	1	0.2298
5:136381952:T:G	50	100	1	0.2885
5:136381982:A:G	50	100	0.93	0.03667
5:136382335:A:G	50	100	1	0.02179
5:136382446:C:T	50	100	1	0.3615
5:136382589:T:C	50	100	1	0.0118
5:136382808:A:G	50	100	1	0.02415
5:136382886:G:T	50	100	1	0.06627
5:136383111:G:A	50	100	1	0.03268
5:136383113:C:T	50	100	1	0.2298
5:136383304:C:T	50	100	1	0.2883
5:136383351:G:A	50	100	1	0.2883
5:136383396:T:G	50	100	1	0.1362
5:136383636:C:T	50	100	1	0.06645
5:136384035:T:C	50	100	1	0.06627
5:136384207:G:T	50	100	1	0.3613
5:136384374:T:C	50	100	1	0.228
5:136385759:C:G	50	100	1	0.404
5:136385874:A:T	50	100	1	0.06627
5:136386345:C:G	50	100	1	0.03631
5:136386779:C:T	50	100	1	0.3615
5:136386840:T:C	50	100	0.96	0.1057
5:136386867:T:C	50	100	1	0.2313
5:136387914:G:A	50	100	1	0.06808
5:136388123:C:T	50	100	1	0.06627
5:136388183:G:A	50	100	1	0.3611
5:136388448:C:T	50	100	1	0.03304
5:136388504:T:C	50	100	1	0.03613
5:136388806:C:T	50	100	1	0.3609
5:136388826:C:A	50	100	0.97	0.1057
5:136388930:G:A	50	100	1	0.2313
5:136389019:C:T	50	100	1	0.06627
5:136389233:C:T	50	100	1	0.3509
5:136389706:T:C	50	100	0.9	0.02469
5:136389796:T:C	50	100	1	0.06627
5:136389890:G:C	50	100	1	0.06627
5:136390709:G:A	50	100	0.94	0.03667
5:136391082:C:T	50	100	1	0.07081
5:136391185:G:A	50	100	1	0.07081
5:136391470:G:A	50	100	1	0.4352
5:136391600:C:G	50	100	0.93	0.02542
5:136391601:T:C	50	100	0.94	0.03704
5:136391664:A:C	50	100	0.99	0.01144
5:136392233:T:C	50	100	1	0.06627
5:136392901:C:A	50	100	1	0.03286
5:136393252:G:A	50	100	1	0.03304
5:136393406:T:G	50	100	1	0.06627
5:136393489:G:A	50	100	1	0.07081
5:136393956:C:T	50	100	0.99	0.2313
5:136394121:C:T	50	100	1	0.07081
5:136394236:T:A	50	100	1	0.07099
5:136394671:T:C	50	100	1	0.06627
5:136394747:G:A	50	100	1	0.3611
5:136394820:A:G	50	100	1	0.07081
5:136395539:A:G	50	100	1	0.2331
5:136395711:G:A	50	100	0.86	0.01797
5:136395746:G:A	50	100	0.94	0.01198
5:136395769:G:C	50	100	1	0.02415
5:136396264:G:A	50	100	1	0.03304
5:136396406:G:C	50	100	1	0.23
5:136396483:C:T	50	100	0.99	0.2812
5:136396777:G:A	50	100	1	0.07081
5:136396851:G:A	50	100	1	0.3624
5:136397276:A:C	50	100	1	0.07081
5:136397698:G:A	50	100	0.98	0.05283
5:136397753:C:A	50	100	0.99	0.2814
5:136398888:G:A	50	100	0.99	0.07081
5:136399142:G:A	50	100	1	0.23
5:136399419:G:A	50	100	1	0.06627
5:136399446:A:G	50	100	0.99	0.2284
5:136399463:G:A	50	100	1	0.06645
5:136399592:G:A	50	100	1	0.3656
5:136400132:C:G	50	100	0.95	0.01525
5:136400166:G:T	50	100	0.78	0.01362
5:136400173:G:A	50	100	1	0.2814
5:136400550:C:T	50	100	1	0.07371
5:136400993:T:C	50	100	1	0.2331
5:136401009:G:A	50	100	1	0.07081
5:136401177:C:T	50	100	1	0.23
5:136401332:G:A	50	100	1	0.06627
5:136401510:T:C	50	100	1	0.07371
5:136402370:C:A	50	100	1	0.3618
5:136402452:A:G	50	100	1	0.23
5:136402874:A:T	50	100	1	0.3615
5:136403281:C:T	50	100	1	0.2342
5:136403285:G:A	50	100	0.94	0.03631
5:136403369:A:G	50	100	1	0.2304
5:136403596:C:T	50	100	0.96	0.02179
5:136403951:C:T	50	100	0.7	0.01362
5:136404048:C:T	50	100	1	0.03595
5:136404373:G:A	50	100	1	0.02251
5:136404527:A:G	50	100	0.95	0.06627
5:136405008:C:G	50	100	0.98	0.2302
5:136405023:A:G	50	100	1	0.01107
5:136405173:G:A	50	100	1	0.07044
5:136405822:T:A	50	100	1	0.07081
5:136406041:C:T	49	100	0.99	0.4047
5:136406562:G:T	50	100	0.99	0.2814
5:136406707:C:T	50	100	1	0.3622
5:136407096:T:C	50	100	1	0.2295
5:136408751:T:C	50	100	1	0.2355
5:136408971:C:T	50	100	1	0.03304
5:136409585:G:A	50	100	0.98	0.2297
5:136410080:A:G	50	100	1	0.06481
5:136410233:G:A	49	100	0.99	0.01344
5:136410241:G:A	50	100	0.99	0.03595
5:136410464:T:C	48	91.7	0.99	0.2807
5:136410488:G:A	48	95.8	1	0.06681
5:136410543:G:A	50	96	1	0.06645
5:136410549:T:C	50	96	0.96	0.06718
5:136410699:G:A	50	100	0.99	0.05556
5:136410718:A:G	50	100	1	0.06681
5:136411205:A:G	42	97.6	0.98	0.2308
5:136411380:G:A	50	100	0.98	0.01162
5:136412311:T:A	50	100	1	0.3622
5:136412876:G:C	50	100	1	0.06972
5:136413179:A:G	50	100	1	0.06972
5:136413475:C:T	50	100	1	0.03068
5:136414619:T:A	50	100	1	0.06681
5:136414801:C:T	50	100	1	0.06645
5:136414832:A:G	50	100	1	0.06445
5:136414864:G:C	50	100	1	0.06699
5:136415493:G:T	50	100	1	0.06645
5:136415539:G:T	50	100	1	0.06645
5:136415582:T:A	50	100	1	0.02106
5:136415752:G:T	50	100	0.93	0.03631
5:136415968:T:A	50	100	0.98	0.03595
5:136416291:C:T	50	100	1	0.0659
5:136416674:A:G	50	98	0.98	0.2121
5:136417285:G:A	50	100	1	0.01216
5:136417319:G:A	50	100	0.99	0.06772
5:136417864:G:T	50	100	0.99	0.03377
5:136417930:A:G	50	100	0.95	0.06681
5:136417971:A:T	50	98	0.97	0.3005
5:136418594:A:G	50	100	0.95	0.06645
5:136418837:C:T	50	100	0.77	0.01053
5:136418868:A:C	50	100	0.94	0.01017
5:136419129:C:T	50	96	0.95	0.3707
5:136419237:G:A	50	100	0.96	0.1957
5:136419697:T:G	50	92	0.91	0.2692
5:136420768:G:T	50	100	1	0.01017
5:136420917:T:C	50	100	0.99	0.2081
5:136421014:A:G	50	100	1	0.02614
5:136421395:T:C	50	100	0.93	0.01362
5:136421494:A:C	50	100	0.99	0.213
5:136421803:C:T	50	100	0.89	0.03395
5:136421931:T:G	50	100	1	0.3775
5:136422297:C:T	50	100	1	0.02596
5:136422368:C:T	50	100	0.99	0.4167
5:136422460:A:G	50	100	1	0.02633
5:136422583:T:A	50	100	0.9	0.03395
5:136423857:C:A	50	100	0.99	0.2086
5:136424510:T:C	50	100	0.98	0.02651
5:136424912:G:A	50	100	1	0.02578
5:136425992:T:G	50	100	0.99	0.3991
5:136427420:T:C	50	100	1	0.3825
5:136427550:T:C	50	100	1	0.3854
5:136428432:C:G	50	100	1	0.02651
5:136428443:C:T	50	100	0.98	0.03722
5:136428665:C:T	50	100	0.99	0.1748
5:136429105:T:C	50	98	0.99	0.3996
5:136429174:T:A	50	100	1	0.3306
5:136429234:A:C	50	100	1	0.384
5:136429709:A:G	50	100	1	0.02633
5:136429721:T:C	50	100	0.98	0.01489
5:136430095:T:C	50	100	1	0.02524
5:136430329:C:G	50	100	0.94	0.05864
5:136430889:C:T	50	100	1	0.3304
5:136431681:G:C	50	100	0.99	0.2084
5:136431684:T:G	50	100	0.99	0.01743
5:136432460:A:G	50	100	1	0.02633
5:136432675:A:C	50	100	0.98	0.02887
5:136433107:T:G	50	100	1	0.3304
5:136433409:T:C	50	100	0.92	0.03395
5:136433460:A:G	50	100	1	0.3304
5:136433798:T:C	50	100	1	0.02687
5:136434670:T:C	50	100	1	0.3479
5:136435213:A:G	50	100	1	0.4016
5:136435285:T:C	50	100	1	0.3479
5:136435768:T:C	50	100	1	0.3477
5:136435914:G:T	50	100	0.94	0.01906
5:136436499:G:C	50	98	0.96	0.01307
5:136436767:C:T	50	100	1	0.299
5:136437108:T:C	50	100	1	0.4018
5:136437503:G:A	50	100	1	0.3811
5:136438542:T:G	50	100	1	0.01452
5:136439627:A:C	50	100	1	0.3577
5:136439980:G:A	50	100	0.96	0.03686
5:136440915:A:C	50	100	0.93	0.02832
5:136440948:A:T	50	100	1	0.388
5:136440985:A:G	50	100	0.99	0.3264
5:136441233:A:C	50	100	0.98	0.02832
5:136441281:T:C	50	100	0.93	0.0256
5:136441481:A:C	50	100	1	0.4009
5:136441835:T:C	50	100	0.99	0.01289
5:136441857:G:A	50	100	0.96	0.01888
5:136442048:T:C	50	100	0.83	0.01979
5:136442162:C:T	50	100	0.99	0.065
5:136442332:T:C	50	100	1	0.0118
5:136442521:C:G	50	100	1	0.4009
5:136442854:T:C	50	100	1	0.388
5:136442977:T:C	50	100	0.93	0.02578
5:136442979:T:C	50	100	0.93	0.02578
5:136443251:T:C	50	100	0.99	0.4009
5:136443340:G:T	50	100	0.98	0.3059
5:136444508:G:A	50	100	0.98	0.3598
5:136444515:C:A	50	100	0.96	0.02324
5:136444832:A:C	50	100	0.98	0.3903
5:136445212:G:C	50	100	1	0.01725
5:136445292:C:T	50	100	1	0.01743
5:136445370:C:A	50	100	1	0.01725
5:136445386:C:G	50	100	0.98	0.3517
5:136445468:A:G	50	100	1	0.03286
5:136445545:C:T	50	98	0.98	0.3106
5:136445641:G:A	50	100	0.98	0.01489
5:136445798:C:T	50	86	0.9	0.4143
5:136445803:A:G	50	86	0.9	0.411
5:136445943:A:G	50	98	0.99	0.05374
5:136446111:C:T	50	96	0.99	0.09296
5:136446168:G:A	50	100	1	0.03177
5:136446216:A:C	50	100	1	0.05138
5:136446532:G:C	50	100	1	0.02269
5:136446563:G:T	50	98	0.88	0.01852
5:136446628:T:C	50	100	0.99	0.03831
5:136446987:T:A	50	100	1	0.01235
5:136447016:A:G	50	100	0.93	0.04285
5:136447054:G:C	50	98	0.96	0.1071
5:136447292:C:T	50	100	1	0.01253
5:136447334:A:G	50	100	1	0.01235
5:136447414:A:C	50	100	1	0.01235
5:136447654:G:A	50	100	1	0.01235
5:136447847:A:G	50	100	1	0.01235
5:136448036:T:C	50	98	0.98	0.3702
5:136448041:C:G	50	100	1	0.01235
5:136448130:T:C	50	100	1	0.01235
5:136448560:C:T	50	100	1	0.01235
5:136448616:A:G	50	100	1	0.01235
5:136448751:A:G	50	100	1	0.01235
5:136448986:A:G	50	100	0.92	0.06972
5:136449037:T:A	50	100	1	0.01235
5:136449765:A:G	50	98	0.96	0.04847
5:136450156:T:A	50	100	1	0.01235
5:136450277:T:A	50	100	1	0.01017
5:136450416:C:T	50	100	1	0.01707
5:136451005:G:T	50	100	1	0.01235
5:136451150:A:T	50	98	0.97	0.2574
5:136451242:C:T	50	100	1	0.01235
5:136451266:C:T	50	100	1	0.01107
5:136451419:A:G	50	100	0.95	0.1407
5:136451429:G:A	50	100	1	0.01071
5:136451662:T:G	50	100	0.99	0.08134
5:136451928:A:T	50	100	1	0.01235
5:136451953:G:A	50	100	1	0.01235
5:136452240:G:A	50	100	1	0.01235
5:136453094:A:G	50	100	0.96	0.02887
5:136453730:G:T	50	100	1	0.01235
5:136454276:T:C	50	100	0.99	0.02233
5:136454565:C:T	50	100	1	0.01107
5:136454795:C:A	50	98	0.96	0.0915
5:136454990:G:A	50	100	1	0.01271
5:136455844:T:A	50	100	1	0.01271
5:136456464:T:C	50	100	1	0.01307
5:136456742:A:G	50	100	1	0.01071
5:136456869:A:T	50	100	1	0.01344
5:136457596:C:T	50	100	0.95	0.02215
5:136457663:C:T	50	100	0.97	0.02433
5:136457664:G:A	50	100	1	0.01307
5:136458617:T:C	50	100	1	0.01307
5:136458898:C:A	50	100	1	0.01307
5:136459002:C:T	50	100	0.97	0.02433
5:136459470:G:A	50	100	0.84	0.07843
5:136459850:C:A	50	100	1	0.08279
5:136460085:T:C	50	100	1	0.01035
5:136460490:A:G	50	100	1	0.08261
5:136460517:C:T	50	100	1	0.01325
5:136461201:G:A	50	100	1	0.08261
5:136461756:A:G	50	100	1	0.03014
5:136461879:C:T	50	100	0.98	0.03903
5:136461994:T:A	50	100	0.99	0.3673
5:136462175:G:A	50	100	0.87	0.01325
5:136462515:T:C	50	100	1	0.01325
5:136462581:C:G	50	100	0.9	0.01325
5:136462895:G:A	50	100	1	0.01162
5:136463402:G:A	50	100	1	0.4112
5:136463508:A:T	50	100	1	0.08279
5:136463569:G:A	50	100	1	0.03831
5:136463822:A:G	50	100	1	0.03813
5:136463985:T:G	50	100	1	0.03831
5:136464149:C:G	50	100	1	0.04248
5:136464303:A:C	50	100	1	0.01325
5:136465048:G:A	50	100	0.94	0.02542
5:136465315:C:A	50	100	1	0.08079
5:136465490:A:G	50	100	1	0.01325
5:136465958:A:G	50	100	1	0.08079
5:136466668:C:T	50	100	1	0.04684
5:136467270:C:G	50	100	1	0.01325
5:136469215:A:G	50	100	1	0.08097
5:136469515:A:G	50	100	1	0.01325
5:136470935:A:G	50	100	1	0.3633
5:136471365:C:T	50	100	1	0.08079
5:136471698:C:T	50	100	0.85	0.01888
5:136471896:A:G	50	100	0.89	0.01362
5:136471906:T:C	50	100	1	0.04248
5:136472083:G:A	50	100	0.85	0.0187
5:136472477:T:C	47	97.9	0.96	0.3488
5:136472703:A:G	50	100	1	0.2618
5:136472747:C:T	50	100	1	0.08079
5:136472880:T:C	50	100	1	0.04684
5:136473048:T:G	50	100	1	0.01035
5:136473141:C:T	50	98	0.95	0.0167
5:136473248:A:G	50	100	1	0.0256
5:136473592:T:C	50	100	1	0.02233
5:136474469:A:C	50	100	1	0.2651
5:136475994:C:T	50	100	1	0.04684
5:136476357:T:C	50	100	1	0.04684
5:136477041:A:T	50	100	1	0.04267
5:136477196:G:A	49	100	1	0.07843
5:136478030:G:T	50	100	0.99	0.08079
5:136478814:T:C	50	100	1	0.08079
5:136479208:T:C	50	100	1	0.01761
5:136480288:G:A	50	100	1	0.04684
5:136480981:C:G	50	100	1	0.04684
5:136482470:C:T	50	100	1	0.01688
5:136482820:C:T	50	100	1	0.02378
5:136483861:G:A	50	100	1	0.02215
5:136484146:A:G	50	100	1	0.05084
5:136484194:A:G	50	100	1	0.08061
5:136485327:A:C	50	100	0.93	0.01053
5:136485511:T:A	50	100	1	0.0207
5:136486310:T:C	50	100	1	0.2912
5:136486803:C:T	50	100	1	0.02433
5:136487007:G:A	50	100	1	0.01924
5:136488135:C:T	50	100	1	0.07843
5:136488281:A:G	50	100	1	0.07843
5:136488832:C:T	50	100	1	0.4083
5:136488899:A:T	50	100	1	0.02251
5:136489033:C:A	50	100	1	0.07843
5:136489229:T:C	50	100	1	0.07843
5:136489479:T:G	50	100	1	0.08025
5:136489566:C:T	50	100	0.99	0.07317
5:136489729:T:C	50	100	0.98	0.07843
5:136489822:A:G	50	100	1	0.2803
5:136489897:C:T	50	100	1	0.07861
5:136489958:G:A	50	100	1	0.07843
5:136490040:A:G	50	98	0.96	0.1369
5:136490292:C:T	50	100	1	0.07843
5:136490603:C:G	50	100	1	0.07843
5:136490915:A:T	50	100	1	0.02251
5:136492272:C:T	50	100	1	0.07843
5:136492707:C:T	50	100	1	0.07843
5:136493119:A:T	50	100	0.96	0.07843
5:136493196:C:T	50	100	1	0.01162
5:136493580:A:T	39	79.5	0.99	0.3444
5:136493594:G:A	39	97.4	0.86	0.01271
5:136493609:A:T	41	90.2	1	0.07825
5:136493622:T:C	41	95.1	1	0.02269
5:136493623:G:A	32	75	0.99	0.4041
5:136493634:T:C	38	92.1	0.94	0.07516
5:136493962:T:C	48	89.6	0.99	0.07934
5:136493973:T:C	50	86	1	0.07789
5:136494205:G:C	50	100	1	0.03595
5:136494215:T:C	50	100	1	0.408
5:136494254:T:C	50	100	1	0.07317
5:136494450:A:T	50	100	1	0.07843
5:136494566:C:T	50	100	1	0.07843
5:136494568:G:A	50	100	1	0.02215
5:136494696:G:A	50	100	1	0.07843
5:136494701:T:C	50	100	1	0.07843
5:136494711:C:A	50	100	1	0.07843
5:136495077:C:G	50	100	1	0.2607
5:136495212:T:A	50	100	1	0.04303
5:136495308:C:T	50	100	1	0.07843
5:136495894:A:G	50	100	1	0.4078
5:136496004:T:C	50	100	1	0.02269
5:136496183:C:T	50	100	1	0.02251
5:136496364:C:G	50	98	0.96	0.0167
5:136496674:A:G	50	100	1	0.2801
5:136496688:G:A	50	100	1	0.2672
5:136497044:C:T	50	100	1	0.02251
5:136497151:C:T	50	100	1	0.3455
5:136497156:A:G	50	100	1	0.07843
5:136497178:C:T	50	100	1	0.4081
5:136497277:A:G	50	100	0.98	0.4074
5:136497456:G:C	50	100	1	0.09386
5:136497651:T:C	50	100	1	0.3479
5:136498544:T:C	50	100	0.98	0.0325
5:136498614:G:A	50	100	1	0.3479
5:136498981:G:C	50	98	0.97	0.08388
5:136499130:C:T	49	100	1	0.02052
5:136499295:A:C	50	100	1	0.4081
5:136499436:C:T	50	100	1	0.2678
5:136499494:G:A	50	100	1	0.3477
5:136499899:G:A	50	100	1	0.3479
5:136500226:C:T	50	100	0.99	0.07262
5:136500340:G:A	50	100	1	0.02215
5:136500548:C:T	50	100	1	0.3477
5:136500815:C:T	50	100	1	0.3477
5:136501086:G:A	50	100	1	0.3482
5:136501313:C:T	50	100	1	0.3479
5:136501314:T:G	50	100	1	0.3479
5:136501325:T:A	50	100	1	0.3479
5:136501471:C:A	50	100	1	0.4083
5:136501815:C:T	50	100	1	0.3479
5:136502014:G:T	50	100	1	0.01271
5:136502218:C:G	50	98	0.98	0.2536
5:136502535:T:C	50	100	1	0.3479
5:136502548:G:A	50	100	1	0.3479
5:136502722:C:T	50	100	1	0.02415
5:136502965:C:T	50	100	1	0.01235
5:136503057:C:T	50	100	1	0.08007
5:136503634:T:C	50	100	1	0.09513
5:136503971:G:A	50	100	1	0.01434
5:136504560:A:G	50	100	1	0.2765
5:136504605:G:T	50	100	1	0.2765
5:136504839:A:T	50	100	1	0.2767
5:136505080:T:C	50	100	1	0.01162
5:136505382:A:T	50	100	1	0.276
5:136505497:T:C	50	100	1	0.2765
5:136505498:G:A	50	100	0.99	0.08588
5:136506377:A:G	50	100	1	0.2663
5:136506771:C:T	50	100	1	0.2662
5:136506828:T:G	50	100	1	0.2662
5:136506972:T:C	50	100	1	0.407
5:136507430:C:A	49	100	1	0.2662
5:136507587:C:T	50	100	1	0.07226
5:136507939:G:A	50	100	1	0.01235
5:136507981:T:C	50	100	1	0.01906
5:136508105:A:T	50	100	1	0.2662
5:136508116:C:T	50	100	1	0.2627
5:136508227:G:A	50	100	1	0.01452
5:136508435:C:T	50	100	1	0.02542
5:136508853:G:A	50	100	1	0.2662
5:136508854:T:C	50	100	1	0.2662
5:136509274:G:A	50	100	1	0.407
5:136509374:G:A	50	100	1	0.2662
5:136509962:C:T	50	100	1	0.01434
5:136509963:G:T	50	100	1	0.01924
5:136510111:C:T	50	100	1	0.01616
5:136510328:T:C	50	100	1	0.08588
5:136511053:T:C	50	100	1	0.2662
5:136511318:G:A	50	100	0.99	0.2629
5:136511458:G:A	50	100	1	0.01924
5:136511792:A:G	50	100	1	0.01797
5:136511988:G:C	50	100	1	0.2663
5:136512129:C:T	50	100	1	0.2663
5:136512160:A:C	50	100	1	0.2669
5:136512598:C:A	50	100	1	0.2662
5:136512599:T:A	50	100	1	0.2662
5:136512838:T:C	50	100	1	0.2662
5:136513206:G:A	50	98	1	0.02451
5:136513476:A:G	50	88	0.99	0.2516
5:136513494:A:G	50	96	0.98	0.2778
5:136513753:T:C	50	100	1	0.2663
5:136514743:C:A	50	100	1	0.2662
5:136514798:C:T	50	100	1	0.02342
5:136514806:C:T	50	100	1	0.01779
5:136515237:T:C	50	96	0.98	0.2366
5:136515356:A:C	50	100	1	0.2662
5:136515661:G:A	50	100	0.86	0.01743
5:136515756:A:G	50	100	1	0.02251
5:136516050:C:T	50	100	1	0.266
5:136517038:A:G	50	100	0.99	0.01561
5:136517991:C:T	50	100	1	0.2671
5:136518176:A:T	50	100	1	0.07044
5:136518368:G:A	50	100	1	0.2705
5:136518501:G:A	50	100	1	0.2702
5:136519071:A:G	50	100	1	0.2703
5:136519850:C:T	50	100	0.99	0.08569
5:136520080:A:C	50	100	1	0.2671
5:136520221:A:G	50	100	1	0.27
5:136520228:G:A	50	100	1	0.04303
5:136520718:A:C	50	100	1	0.2698
5:136520757:T:C	50	100	1	0.2709
5:136521185:C:T	50	100	0.99	0.4027
5:136523197:A:T	50	100	0.99	0.2694
5:136523250:C:T	50	100	0.99	0.2698
5:136524692:G:C	50	100	0.96	0.3682
5:136524701:T:G	50	100	0.96	0.37
5:136524971:G:A	50	100	0.94	0.1743
5:136525279:C:T	50	100	1	0.01489
5:136525616:G:A	50	100	1	0.01834
5:136525985:A:G	50	100	0.99	0.02705
5:136526054:T:A	50	100	0.98	0.03177
5:136526339:C:T	50	100	0.99	0.02705
5:136526625:G:C	50	100	0.99	0.1044
5:136527916:C:A	50	100	0.99	0.02705
5:136527949:C:T	50	100	0.99	0.02705
5:136528519:G:A	50	100	0.99	0.3711
5:136528652:A:G	50	100	0.75	0.01344
5:136528876:G:A	50	100	0.99	0.315
5:136529308:T:C	50	100	0.83	0.01489
5:136529388:A:G	50	100	0.98	0.171
5:136529423:A:T	50	100	0.99	0.02741
5:136529451:A:G	50	100	0.99	0.02741
5:136529897:G:A	50	100	0.98	0.03595
5:136530337:C:T	50	100	1	0.01489
5:136530455:A:G	50	100	0.99	0.02741
5:136530777:G:A	50	100	1	0.06336
5:136530943:A:G	50	100	1	0.01489
5:136531307:C:G	50	100	0.98	0.03595
5:136531318:T:C	50	100	0.99	0.1598
5:136531387:A:T	50	100	0.99	0.2311
5:136531408:C:A	50	100	1	0.06336
5:136531471:T:C	50	100	0.99	0.3313
5:136532303:C:T	50	100	1	0.06354
5:136532677:G:A	50	100	1	0.06354
5:136533104:A:G	50	100	1	0.06354
5:136533381:C:A	50	100	0.96	0.02397
5:136534382:A:C	50	100	1	0.06354
5:136534435:C:A	50	100	0.98	0.03595
5:136534956:G:T	50	100	0.99	0.1708
5:136535097:C:G	50	100	1	0.06354
5:136535514:G:A	50	96	0.97	0.2709
5:136535808:C:T	50	100	0.99	0.3315
5:136535978:T:C	50	100	0.99	0.2313
5:136536078:A:C	50	100	0.98	0.3971
5:136536839:G:A	50	100	0.99	0.315
5:136536877:C:A	50	100	0.99	0.02651
5:136537017:G:T	50	100	0.99	0.02741
5:136537086:A:G	50	100	0.98	0.03595
5:136537323:A:C	50	100	1	0.0167
5:136537839:T:A	50	100	0.98	0.02796
5:136538189:T:G	50	100	0.97	0.065
5:136538552:T:C	50	100	0.99	0.03195
5:136539102:A:G	50	98	0.97	0.02705
5:136539697:G:A	50	100	0.94	0.01489
5:136540308:A:G	50	100	0.99	0.02741
5:136540361:A:T	50	100	0.99	0.03195
5:136540857:T:G	50	100	0.99	0.3315
5:136540894:G:A	50	100	1	0.06354
5:136541064:G:A	50	100	0.99	0.02741
5:136541090:T:A	50	98	0.91	0.01489
5:136541110:A:C	50	98	0.91	0.01471
5:136541140:T:C	50	100	0.85	0.01344
5:136541318:G:A	50	100	0.95	0.02052
5:136541521:T:C	50	98	1	0.06718
5:136541639:T:G	50	98	0.99	0.2389
5:136541859:G:A	50	100	0.99	0.03304
5:136541873:G:A	50	100	0.97	0.02705
5:136541909:A:G	50	100	0.99	0.3749
5:136542201:T:C	50	96	0.98	0.165
5:136542369:C:T	50	100	0.9	0.02288
5:136542401:A:G	50	100	1	0.03595
5:136542693:T:C	50	100	1	0.1507
5:136542995:C:T	50	100	0.99	0.02832
5:136542999:G:C	50	100	0.99	0.02832
5:136543028:G:C	50	100	0.96	0.0354
5:136543228:C:T	49	98	0.99	0.3197
5:136543372:G:A	50	100	1	0.01688
5:136543433:C:A	50	100	0.99	0.02941
5:136543465:A:T	50	100	0.88	0.01707
5:136543536:G:A	50	98	0.95	0.06772
5:136543993:G:A	50	100	0.99	0.02941
5:136543996:G:A	50	100	0.92	0.01089
5:136544248:C:T	50	98	0.99	0.3751
5:136544304:A:T	50	100	1	0.03631
5:136544466:A:G	50	96	0.99	0.3214
5:136544547:A:G	50	98	0.98	0.3164
5:136544597:C:A	50	100	0.99	0.1356
5:136544610:C:A	50	100	1	0.03195
5:136544821:G:A	50	100	1	0.03595
5:136544945:G:A	50	98	0.98	0.09641
5:136544991:T:C	50	98	0.99	0.06808
5:136545337:G:A	50	100	1	0.03595
5:136545526:G:A	50	100	0.99	0.0276
5:136545810:C:G	50	100	0.99	0.06445
5:136546112:A:G	50	100	0.99	0.06463
5:136546173:T:C	50	100	1	0.1681
5:136546313:A:G	50	100	1	0.01471
5:136546359:A:G	50	100	0.98	0.06391
5:136546664:C:A	50	100	0.99	0.2311
5:136546750:A:G	50	100	0.99	0.065
5:136546903:G:A	50	98	0.99	0.1507
5:136546908:C:G	50	82	0.98	0.3971
5:136547000:T:G	50	100	1	0.03195
5:136547025:T:G	50	100	1	0.2827
5:136547244:C:T	50	100	0.99	0.09659
5:136547655:G:A	50	100	1	0.1507
5:136547675:G:T	50	100	1	0.03595
5:136547735:G:T	50	100	1	0.02887
5:136547755:A:G	50	100	0.86	0.02887
5:136547898:G:A	50	100	1	0.02687
5:136548179:A:C	50	100	0.99	0.02923
5:136548284:G:A	50	100	0.99	0.09659
5:136548374:T:C	50	100	0.92	0.03595
5:136548418:G:C	50	100	1	0.06318
5:136548577:T:A	50	100	1	0.01543
5:136548582:G:A	50	98	1	0.3713
5:136548605:C:T	50	100	1	0.02887
5:136548698:G:T	50	100	0.97	0.01235
5:136549134:G:A	50	100	1	0.02959
5:136549536:G:A	50	100	1	0.01489
5:136549879:C:G	50	100	1	0.06336
5:136550101:C:A	50	100	1	0.1714
5:136550199:G:C	50	100	0.99	0.1362
5:136550220:A:G	50	100	1	0.02941
5:136550395:G:A	50	100	1	0.01489
5:136551901:G:A	50	100	1	0.3319
5:136551962:G:T	50	100	0.99	0.06354
5:136552534:A:C	50	100	1	0.06318
5:136553014:C:A	50	100	1	0.02687
5:136553522:G:A	50	100	1	0.08061
5:136553917:A:G	50	100	1	0.06354
5:136554164:A:C	50	100	1	0.104
5:136554178:A:G	50	100	1	0.36870000000000003
5:136554248:C:T	50	100	1	0.03177
5:136554918:G:C	50	100	1	0.06318
5:136554923:A:G	50	100	1	0.01471
5:136555085:T:C	50	100	1	0.03595
5:136555694:G:A	50	100	1	0.1505
5:136555729:T:C	50	100	1	0.06318
5:136555753:G:A	50	100	1	0.03577
5:136555966:C:G	50	100	1	0.36870000000000003
5:136556433:G:T	50	100	1	0.03577
5:136556463:G:A	50	100	1	0.1512
5:136557049:C:T	50	100	1	0.06518
5:136557159:C:T	50	100	1	0.3693
5:136557222:G:C	50	100	1	0.3715
5:136557459:A:G	50	100	0.98	0.06318
5:136557694:G:A	50	100	1	0.02578
5:136557800:T:A	49	100	1	0.03577
5:136557900:A:G	50	100	1	0.08061
5:136558317:G:T	50	100	1	0.06518
5:136558958:T:C	50	100	0.88	0.01725
5:136559066:G:A	50	100	1	0.1719
5:136559411:C:T	50	98	1	0.08043
5:136559914:T:G	50	100	1	0.3686
5:136560009:C:A	50	100	1	0.3686
5:136560103:C:T	50	98	0.99	0.02869
5:136560316:A:G	50	100	1	0.01489
5:136560456:G:T	50	100	1	0.01271
5:136560703:T:C	50	100	0.99	0.2304
5:136561059:G:T	50	100	1	0.01489
5:136561218:A:T	50	100	1	0.01489
5:136561546:T:C	50	100	1	0.065
5:136561788:C:A	50	100	1	0.02142
5:136562041:C:T	50	100	1	0.1718
5:136562093:G:T	50	100	1	0.36870000000000003
5:136562191:C:A	50	100	0.91	0.01852
5:136562402:A:T	50	100	1	0.01253
5:136562466:T:C	50	100	1	0.2311
5:136562468:A:G	50	100	1	0.02633
5:136562907:C:T	50	100	1	0.03268
5:136562969:G:T	50	100	0.97	0.03068
5:136563025:T:C	50	100	1	0.3711
5:136564828:G:A	50	100	1	0.01489
5:136565275:C:T	50	100	1	0.0158
5:136565351:T:G	50	100	1	0.01489
5:136565440:C:T	50	100	1	0.06336
5:136565677:G:A	50	100	1	0.2317
5:136565818:T:A	50	100	1	0.06373
5:136566054:G:T	50	100	1	0.3676
5:136566597:T:G	50	100	1	0.06354
5:136566769:G:C	50	100	0.99	0.03195
5:136566900:T:A	50	100	0.98	0.01652
5:136567023:G:A	50	100	1	0.03613
5:136567196:C:A	50	100	1	0.02288
5:136567490:G:T	50	100	1	0.03014
5:136567493:C:T	50	100	0.97	0.065
5:136567627:G:A	50	100	0.98	0.03631
5:136567651:G:A	50	100	1	0.03214
5:136567660:A:G	50	100	1	0.01489
5:136567780:A:G	50	98	0.99	0.1035
5:136567782:T:C	50	100	1	0.2318
5:136567840:T:C	50	100	1	0.1503
5:136567986:G:A	50	100	1	0.2162
5:136568254:A:G	50	98	0.71	0.01471
5:136568368:T:A	50	90	0.99	0.3578
5:136568470:C:T	50	100	1	0.3673
5:136568487:A:G	50	100	1	0.2317
5:136568566:G:T	50	100	1	0.01906
5:136568900:G:A	50	100	1	0.01888
5:136569068:A:T	50	100	0.94	0.0285
5:136569116:G:C	50	100	0.98	0.01652
5:136569720:A:G	50	100	1	0.02832
5:136569857:C:T	50	100	1	0.02397
5:136569969:A:G	50	100	1	0.06518
5:136570371:C:A	50	100	1	0.03177
5:136570410:G:A	50	100	1	0.02741
5:136570483:C:T	50	100	0.99	0.06572
5:136570747:G:T	50	100	1	0.3673
5:136570875:C:T	50	100	1	0.06336
5:136570886:C:T	50	100	0.96	0.01779
5:136570981:C:T	50	100	1	0.2162
5:136570992:G:T	50	100	1	0.01416
5:136571079:G:T	50	100	1	0.2317
5:136571260:G:A	50	100	1	0.02941
5:136571584:T:C	50	100	0.97	0.02723
5:136571870:G:A	50	100	0.97	0.05065
5:136572560:C:T	50	100	1	0.2513
5:136572815:T:C	50	100	1	0.2318
5:136573470:G:T	50	90	1	0.06481
5:136573853:G:A	50	100	1	0.3793
5:136574377:C:T	50	100	0.99	0.09604
5:136574986:G:A	50	100	0.88	0.01489
5:136575201:T:A	50	100	1	0.3673
5:136575298:C:T	50	100	1	0.06481
5:136575515:C:G	50	100	1	0.06481
5:136575753:G:A	50	98	1	0.01507
5:136575996:A:T	50	100	1	0.06481
5:136576307:A:G	50	100	0.99	0.2229
5:136576677:C:T	50	100	1	0.2021
5:136576710:C:T	50	100	1	0.01543
5:136576788:T:C	50	100	1	0.03177
5:136577086:A:G	50	100	1	0.03177
5:136578796:A:G	50	100	1	0.01017
5:136579084:G:C	50	100	1	0.02814
5:136579290:G:A	50	100	1	0.02941
5:136580262:A:G	50	100	1	0.01253
5:136580405:G:A	50	100	1	0.3607
5:136580739:G:A	50	100	1	0.3597
5:136581252:G:A	50	100	1	0.06481
5:136581397:T:G	50	100	1	0.3524
5:136582332:G:A	49	100	1	0.3544
5:136582508:G:T	50	100	1	0.3595
5:136583468:G:A	50	100	1	0.1233
5:136583658:A:T	50	100	0.96	0.1233
5:136583793:C:T	50	100	1	0.06445
5:136584858:T:A	50	100	1	0.219
5:136585209:G:T	50	100	1	0.217
5:136586421:T:C	50	96	1	0.03486
5:136586664:G:A	50	100	0.99	0.1231
5:136587219:A:G	50	98	1	0.3809
5:136587865:G:A	50	100	1	0.2155
5:136589109:T:C	50	100	1	0.3883
5:136589190:G:T	50	100	1	0.2084
5:136590336:C:T	50	100	0.98	0.01126
5:136590868:C:G	50	100	1	0.03195
5:136591254:G:T	50	100	1	0.2162
5:136591711:T:A	50	100	1	0.02778
5:136591870:C:A	50	100	1	0.03123
5:136592184:C:A	50	100	0.95	0.01507
5:136592925:T:C	50	100	1	0.39
5:136593081:T:C	50	100	1	0.3911
5:136593110:A:C	50	100	0.97	0.02723
5:136593306:A:G	50	100	1	0.3905
5:136593482:C:T	50	100	1	0.3856
5:136593566:C:A	50	100	1	0.3555
5:136594042:T:A	50	100	1	0.0167
5:136594069:G:C	50	100	1	0.0167
5:136594660:G:C	50	100	1	0.02469
5:136595042:G:A	50	96	1	0.3538
5:136595165:A:G	50	96	0.96	0.01434
5:136595789:T:G	50	100	1	0.01362
5:136595969:T:A	50	96	0.98	0.02397
5:136596725:G:A	50	100	1	0.02941
5:136597147:A:G	50	100	1	0.2186
5:136597232:G:C	50	100	1	0.3716
5:136597248:A:G	50	100	1	0.04793
5:136598857:C:A	50	100	0.97	0.01652
5:136598901:A:C	50	100	0.94	0.01525
5:136599197:G:A	50	100	1	0.3787
5:136599363:C:A	50	100	1	0.3822
5:136599566:G:A	50	100	0.93	0.01325
5:136599796:G:A	50	100	0.95	0.01507
5:136600030:A:T	50	100	1	0.3796
5:136600135:C:T	50	100	1	0.205
5:136600572:C:G	50	100	1	0.3718
5:136600782:G:A	50	100	1	0.02469
5:136600998:G:A	50	100	1	0.3466
5:136602439:T:A	50	100	1	0.02324
5:136602637:C:T	50	100	1	0.02941
5:136602764:A:C	50	100	1	0.3727
5:136602888:A:G	50	100	1	0.3824
5:136602890:A:T	50	100	0.96	0.01743
5:136602973:G:A	50	100	1	0.3448
5:136603879:C:G	50	100	1	0.02342
5:136604531:G:C	50	100	1	0.3448
5:136605551:T:C	50	100	1	0.1708
5:136605785:A:C	50	100	1	0.01652
5:136605864:A:C	50	100	1	0.3448
5:136605973:G:A	50	100	0.96	0.0285
5:136606247:C:T	50	100	1	0.0354
5:136606366:C:T	50	100	1	0.02251
5:136606946:T:C	50	100	1	0.3484
5:136607022:C:T	50	100	1	0.2141
5:136607248:G:A	50	100	1	0.01507
5:136608597:G:C	50	100	1	0.02324
5:136609027:A:T	50	100	1	0.01652
5:136609771:A:G	50	100	0.94	0.03522
5:136610206:C:T	50	100	1	0.08642
5:136610756:C:A	50	100	0.9	0.02941
5:136611157:A:G	50	100	1	0.3502
5:136611674:G:T	50	100	1	0.02251
5:136611777:C:T	50	100	1	0.3789
5:136612101:G:T	50	100	1	0.3502
5:136612352:A:G	50	100	1	0.3736
5:136612774:G:A	50	100	1	0.402
5:136612810:A:G	50	100	0.87	0.01652
5:136613731:C:A	50	100	1	0.3798
5:136614113:C:A	50	100	1	0.01652
5:136614684:C:A	50	100	1	0.3466
5:136614748:T:C	50	100	1	0.03286
5:136614900:T:C	50	100	0.97	0.02233
5:136614902:C:A	50	100	1	0.3448
5:136615028:T:C	50	100	1	0.01652
5:136615211:C:G	50	100	1	0.0354
5:136615340:T:C	50	100	0.96	0.01507
5:136615934:C:T	50	100	0.97	0.01652
5:136616035:T:G	50	100	1	0.01652
5:136616382:G:C	50	100	1	0.02941
5:136616501:C:T	50	100	1	0.1687
5:136616524:C:T	50	100	1	0.2128
5:136616974:G:T	50	100	1	0.1696
5:136617933:T:C	50	98	1	0.2137
5:136618626:G:A	50	100	1	0.02723
5:136618828:A:G	50	100	1	0.02941
5:136619898:C:T	50	100	0.94	0.01525
5:136619956:C:T	50	100	1	0.03286
5:136619997:G:A	50	100	1	0.3444
5:136620378:T:G	50	100	0.94	0.01525
5:136620546:G:T	50	100	0.96	0.02215
5:136620695:C:T	50	100	1	0.2184
5:136620833:C:G	50	100	1	0.02723
5:136620852:T:A	50	100	1	0.01652
5:136620982:T:G	50	100	1	0.382
5:136621418:G:T	50	100	1	0.3464
5:136621630:A:G	50	100	1	0.2188
5:136622259:C:T	50	100	0.86	0.01688
5:136622630:C:A	50	100	1	0.0354
5:136622650:A:T	50	100	1	0.1685
5:136623362:T:C	50	98	1	0.2244
5:136623416:A:T	50	100	1	0.3466
5:136623602:A:G	50	100	1	0.3119
5:136623756:C:T	50	100	1	0.1703
5:136623909:C:G	50	100	0.96	0.01834
5:136624103:G:A	50	100	0.95	0.01525
5:136624197:G:A	50	100	0.96	0.01525
5:136624301:G:A	50	100	0.91	0.01652
5:136624460:G:T	50	100	0.97	0.01525
5:136624926:T:C	50	100	1	0.01107
5:136625533:G:C	50	100	0.99	0.345
5:136626533:G:A	50	100	0.98	0.01816
5:136626732:A:G	50	100	0.95	0.03286
5:136626813:A:G	50	100	1	0.3727
5:136626819:A:C	50	100	0.99	0.3119
5:136626858:G:C	50	100	1	0.213
5:136626945:T:C	50	100	0.99	0.03504
5:136627014:C:T	50	100	1	0.3469
5:136627186:C:T	50	100	1	0.213
5:136627240:C:T	50	100	0.99	0.02941
5:136627527:A:G	50	100	0.99	0.01525
5:136627836:G:A	50	100	0.99	0.1714
5:136628759:T:C	50	100	1	0.2585
5:136629260:T:C	50	100	1	0.2613
5:136630015:T:C	50	100	1	0.05156
5:136630018:C:A	50	100	0.99	0.1741
5:136630249:G:A	50	100	0.99	0.1739
5:136630392:A:C	50	100	1	0.382
5:136630872:G:C	50	100	1	0.2371
5:136631097:G:T	50	98	1	0.4036
5:136631640:C:T	50	100	1	0.08551
5:136631990:C:T	50	100	0.99	0.1743
5:136632326:T:G	50	100	1	0.09078
5:136632814:C:T	50	100	0.94	0.0167
5:136632859:A:G	50	100	0.99	0.1411
5:136633474:A:T	50	100	1	0.3891
5:136633762:G:T	50	100	1	0.3891
5:136634380:C:A	50	100	1	0.3811
5:136634428:G:A	50	100	0.98	0.05428
5:136634656:A:G	50	98	0.99	0.217
5:136634848:A:G	50	98	0.99	0.4294
5:136634869:T:C	50	100	1	0.09078
5:136635130:C:T	50	100	1	0.08551
5:136635186:C:A	50	100	1	0.3736
5:136635410:A:G	50	100	1	0.08588
5:136636733:T:C	50	100	1	0.05737
5:136636847:C:A	50	100	0.99	0.01561
5:136636913:G:A	50	100	0.99	0.01561
5:136637394:T:C	50	100	1	0.4515
5:136637832:C:T	50	100	0.93	0.03086
5:136637843:G:A	50	100	0.93	0.03086
5:136637911:T:C	50	100	1	0.417
5:136637927:G:A	50	100	0.96	0.01707
5:136638184:G:A	50	100	0.95	0.01452
5:136638539:G:T	50	100	1	0.01434
5:136638868:T:C	50	100	0.99	0.4207
5:136638892:T:C	50	100	1	0.05174
5:136639070:T:A	50	100	1	0.451
5:136639404:G:A	50	100	1	0.3951
5:136640437:G:C	50	100	1	0.06173
5:136640738:C:T	50	100	0.99	0.03486
5:136640912:C:T	50	100	0.99	0.03486
5:136641233:G:A	50	100	0.99	0.1897
5:136641235:G:C	50	100	1	0.03558
5:136641371:C:A	50	100	1	0.4461
5:136641757:C:T	50	100	0.86	0.03867
5:136641883:G:C	50	100	1	0.4317
5:136641990:C:T	50	100	1	0.01362
5:136642055:A:T	50	100	1	0.01434
5:136642219:C:T	50	100	1	0.06009
5:136642250:C:G	50	100	0.98	0.1373
5:136642440:A:G	50	100	1	0.4319
5:136642469:T:G	50	100	1	0.05029
5:136642760:T:C	50	100	1	0.01452
5:136643428:A:C	50	100	1	0.4475
5:136643697:C:T	50	100	0.91	0.03086
5:136643888:T:C	50	100	1	0.03413
5:136643933:T:C	50	100	1	0.4532
5:136643949:G:A	50	100	0.95	0.02179
5:136644143:A:G	50	100	1	0.02124
5:136644358:T:C	50	100	1	0.4886
5:136644394:G:C	50	100	1	0.03413
5:136644476:G:A	50	100	0.97	0.02033
5:136644481:G:A	50	100	0.98	0.01307
5:136644542:T:A	50	100	1	0.01471
5:136645017:A:G	50	100	1	0.01434
5:136645222:C:G	50	100	1	0.01434
5:136645230:A:G	50	100	0.99	0.2164
5:136645831:A:G	50	100	1	0.01416
5:136645921:T:C	50	100	0.98	0.2135
5:136646452:T:G	50	100	0.97	0.01053
5:136648114:T:C	50	100	0.98	0.1038
5:136648251:T:A	50	100	0.99	0.3028
5:136648378:A:G	49	100	0.99	0.2916
5:136648504:C:T	50	100	0.99	0.2916
5:136648543:G:A	50	100	0.99	0.2053
5:136648631:C:T	50	100	1	0.0374
5:136649329:T:C	50	100	1	0.02959
5:136649567:T:G	50	92	0.92	0.05374
5:136649669:G:A	50	100	0.99	0.1881
5:136649674:A:G	50	100	1	0.03123
5:136649989:G:A	50	76	0.71	0.06645
5:136650180:T:A	50	100	1	0.04611
5:136650677:G:A	50	100	1	0.0374
5:136650706:G:T	50	100	0.99	0.1073
5:136651033:T:A	50	100	1	0.03123
5:136651548:T:C	50	100	1	0.04829
5:136651584:C:G	50	100	0.98	0.03849
5:136651826:G:C	50	100	1	0.01779
5:136651921:C:T	50	100	1	0.01144
5:136651968:C:A	50	100	1	0.2919
5:136652289:G:A	50	100	1	0.0374
5:136652904:A:T	50	100	0.97	0.03813
5:136652908:A:C	50	100	0.99	0.2084
5:136653127:G:A	50	100	1	0.0374
5:136653346:C:G	50	100	1	0.3573
5:136653888:G:A	50	100	0.99	0.2923
5:136654011:G:A	50	100	1	0.3284
5:136654628:A:G	50	100	1	0.2925
5:136654844:G:A	50	100	1	0.2611
5:136655022:G:A	50	100	0.98	0.1055
5:136655153:G:T	50	100	1	0.2013
5:136655485:T:A	49	100	1	0.03141
5:136655486:A:T	49	98	1	0.3083
5:136655745:A:G	50	100	1	0.205
5:136655974:G:A	50	100	1	0.03649
5:136656504:A:C	50	100	1	0.01107
5:136656511:G:C	50	100	1	0.3195
5:136656833:C:T	50	100	1	0.3308
5:136656989:A:G	50	100	1	0.01852
5:136657518:A:G	50	100	1	0.2015
5:136657624:C:A	50	100	1	0.3195
5:136657683:C:T	50	100	1	0.3195
5:136658191:C:T	50	100	1	0.3172
5:136658211:C:T	50	100	1	0.3172
5:136658514:T:C	50	100	1	0.01126
5:136658517:G:A	50	100	1	0.3059
5:136659226:A:T	50	100	1	0.03141
5:136659375:A:G	50	100	1	0.317
5:136659556:A:G	50	100	1	0.03722
5:136660002:A:G	50	100	1	0.3197
5:136660224:A:G	50	100	0.98	0.01126
5:136660445:G:A	50	100	1	0.01126
5:136660536:G:A	50	100	1	0.03141
5:136660707:G:C	50	100	1	0.3168
5:136660728:G:A	50	100	0.99	0.158
5:136660797:T:C	50	100	1	0.03431
5:136660913:C:T	50	100	1	0.3057
5:136660914:T:C	50	100	1	0.2919
5:136661074:C:A	50	100	0.99	0.05792
5:136661367:C:A	50	100	1	0.3057
5:136661469:G:T	50	100	1	0.01126
5:136662117:C:T	50	100	1	0.01107
5:136662248:C:T	50	100	1	0.03141
5:136662369:T:C	50	100	1	0.3085
5:136663017:C:T	50	98	1	0.3076
5:136663220:C:T	50	100	1	0.01126
5:136663222:C:T	50	100	1	0.03141
5:136663359:G:A	50	100	1	0.05773
5:136663448:C:G	50	100	1	0.3085
5:136663540:T:A	50	100	1	0.3195
5:136663544:G:C	50	100	1	0.3195
5:136664457:G:A	50	100	0.98	0.01253
5:136664503:A:C	50	100	1	0.03722
5:136664574:G:A	50	100	1	0.05792
5:136664630:A:G	50	100	1	0.4031
5:136665210:C:T	50	100	1	0.3083
5:136665233:A:G	50	98	0.94	0.1118
5:136665248:C:T	50	100	1	0.3083
5:136665958:G:T	50	100	1	0.3079
5:136666250:A:G	50	100	1	0.3083
5:136666340:G:T	50	100	0.86	0.01362
5:136666358:A:G	50	100	1	0.3036
5:136666486:C:A	50	100	1	0.0581
5:136666626:T:A	50	100	1	0.3085
5:136666699:T:C	50	100	0.98	0.01126
5:136666727:A:G	50	100	1	0.3199
5:136667216:G:A	50	100	1	0.02959
5:136667442:A:G	50	98	0.98	0.4971
5:136667463:A:G	50	100	0.98	0.4542
5:136667547:C:T	50	98	0.99	0.03195
5:136667871:T:C	50	100	1	0.4508
5:136668021:G:A	50	100	1	0.2963
5:136668811:T:C	50	100	1	0.01779
5:136668828:G:A	50	100	1	0.1885
5:136668863:A:G	50	100	1	0.4849
5:136670013:T:C	50	100	0.98	0.01071
5:136670095:G:A	50	100	1	0.484
5:136670800:T:A	50	100	1	0.4844
5:136671483:A:G	50	100	1	0.1752
5:136671507:C:T	50	100	1	0.1752
5:136672049:G:T	50	100	1	0.2979
5:136672972:A:C	50	100	1	0.4829
5:136673394:G:A	50	100	0.95	0.01162
5:136673577:A:G	50	100	0.99	0.06681
5:136673675:C:T	50	100	1	0.1719
5:136673863:C:T	50	100	0.96	0.04611
5:136673963:G:C	50	100	1	0.3008
5:136674425:C:T	50	100	1	0.2903
5:136675009:T:C	50	100	1	0.2932
5:136675110:A:G	50	98	0.97	0.02887
5:136675158:T:C	50	98	1	0.4824
5:136675641:A:G	50	100	1	0.2932
5:136675744:T:G	50	100	1	0.2932
5:136676424:G:C	50	100	0.99	0.1765
5:136676469:C:T	50	100	0.99	0.08533
5:136676511:G:A	50	100	0.96	0.02887
5:136676603:C:T	50	100	0.93	0.0216
5:136677451:C:T	50	96	0.99	0.1899
5:136677586:A:C	50	98	0.88	0.03613
5:136677797:A:G	50	98	1	0.07916
5:136677799:A:G	50	100	0.95	0.01126
5:136677992:G:A	50	100	1	0.2948
5:136678138:T:A	50	100	0.98	0.08533
5:136678447:C:G	50	100	0.92	0.01634
5:136678576:T:C	50	100	1	0.189
5:136678697:G:A	50	100	0.99	0.2979
5:136678816:A:G	50	100	1	0.2068
5:136678846:A:G	50	100	1	0.0325
5:136679462:T:C	50	100	1	0.2947
5:136679959:G:A	50	100	1	0.2918
5:136680147:T:G	50	100	1	0.2068
5:136680235:G:C	50	100	1	0.07062
5:136680795:A:G	50	100	1	0.1894
5:136680881:C:T	50	100	1	0.1169
5:136681322:A:G	50	100	1	0.4851
5:136681807:A:G	50	100	0.96	0.02469
5:136681838:A:G	50	98	1	0.2191
5:136682175:C:A	50	100	1	0.1892
5:136682201:G:A	50	100	0.99	0.03014
5:136682439:C:G	50	100	1	0.3012
5:136682489:C:T	50	100	1	0.2068
5:136682548:G:A	50	100	0.99	0.02324
5:136682559:A:C	50	100	1	0.4849
5:136683025:G:T	50	100	1	0.207
5:136683051:C:T	50	100	1	0.189
5:136683144:T:A	50	100	1	0.2918
5:136683175:C:T	50	100	1	0.4844
5:136683968:C:T	50	100	1	0.4849
5:136684867:G:A	50	100	1	0.1046
5:136684999:A:C	50	100	0.97	0.01688
5:136685384:G:A	50	100	1	0.3012
5:136685689:T:C	50	100	1	0.06427
5:136685737:A:G	50	98	1	0.2947
5:136685861:G:A	50	100	1	0.189
5:136685897:C:A	50	100	1	0.189
5:136686150:T:C	50	100	1	0.1877
5:136686589:A:G	50	100	1	0.4847
5:136688244:C:A	50	100	1	0.1894
5:136688258:G:A	50	100	0.99	0.0797
5:136688489:G:A	50	100	0.99	0.161
5:136688537:C:A	50	100	1	0.09405
5:136688629:A:G	50	100	1	0.03195
5:136688841:T:C	50	100	1	0.1886
5:136688881:A:T	50	100	1	0.1166
5:136688889:G:A	50	100	1	0.1886
5:136688945:G:C	50	100	1	0.1886
5:136689238:T:C	50	100	1	0.1886
5:136689565:C:T	50	100	0.99	0.2896
5:136689566:G:A	50	100	0.99	0.291
5:136689763:T:C	50	100	1	0.1886
5:136689765:A:C	50	100	1	0.1886
5:136690220:A:G	50	100	1	0.1885
5:136690232:G:A	50	100	0.99	0.2938
5:136690752:C:T	50	100	0.99	0.2876
5:136691054:A:T	50	100	0.99	0.01216
5:136691062:G:A	50	100	1	0.1886
5:136691416:T:C	50	100	0.99	0.07988
5:136691454:T:C	50	100	1	0.03159
5:136691551:G:T	50	100	1	0.189
5:136692104:G:A	50	100	1	0.1471
5:136692125:T:A	50	100	1	0.1471
5:136692201:C:T	50	100	0.97	0.2792
5:136692388:A:C	50	100	0.96	0.4011
5:136692464:C:G	50	100	0.95	0.1129
5:136692868:G:C	50	100	0.98	0.4916
5:136693099:A:G	50	100	0.99	0.2057
5:136693150:T:C	50	100	0.99	0.2591
5:136693361:C:G	50	100	0.99	0.2569
5:136693498:C:T	50	100	0.99	0.4951
5:136693500:G:A	50	100	0.99	0.4953
5:136694160:C:T	50	100	0.99	0.4936
5:136694575:G:T	50	100	0.64	0.0138
5:136694612:T:C	50	100	0.99	0.4953
5:136695222:G:C	49	98	0.98	0.4532
5:136695229:G:T	50	100	0.99	0.2596
5:136695367:C:A	50	100	0.99	0.258
5:136696124:A:G	50	100	0.89	0.0167
5:136696208:C:T	50	100	1	0.03268
5:136696210:C:T	50	100	1	0.01289
5:136696262:G:A	50	100	0.99	0.3778
5:136696287:T:C	50	100	0.99	0.2093
5:136696864:A:G	50	100	0.97	0.08007
5:136696897:A:G	50	100	1	0.2584
5:136696913:T:G	50	100	0.97	0.02197
5:136697084:A:G	50	98	0.99	0.3778
5:136697225:C:T	50	100	0.94	0.02941
5:136697582:A:G	50	100	0.98	0.2749
5:136698530:C:T	50	100	0.98	0.4092
5:136698685:A:G	50	100	1	0.2576
5:136698802:A:G	50	100	0.99	0.3773
5:136699174:A:G	50	100	0.99	0.2053
5:136699313:T:G	49	100	0.99	0.02251
5:136699460:T:A	50	100	0.98	0.2623
5:136699891:C:T	50	96	0.95	0.3282
5:136700568:C:A	50	92	0.9	0.4769
5:136700636:G:C	50	98	0.89	0.405
5:136700906:T:C	50	96	0.91	0.4194
5:136700955:G:A	50	100	0.88	0.05011
5:136701195:G:T	50	100	0.96	0.1089
5:136701801:A:G	50	100	1	0.3157
5:136702280:G:C	50	100	1	0.1451
5:136702510:T:C	50	100	1	0.4168
5:136702579:T:C	50	100	0.99	0.1149
5:136703439:T:C	50	94	0.98	0.09513
5:136703440:C:G	50	100	1	0.2654
5:136704056:A:C	50	100	1	0.1362
5:136704079:G:A	50	100	1	0.2629
5:136704096:T:G	50	100	0.99	0.08188
5:136704458:C:T	50	100	1	0.2636
5:136705582:T:A	50	100	1	0.427
5:136705704:T:C	50	100	0.98	0.08406
5:136705785:C:A	50	100	0.95	0.01961
5:136705941:G:A	50	100	1	0.305
5:136706847:T:A	50	100	1	0.0256
5:136706970:C:T	50	98	1	0.1338
5:136707066:T:A	50	100	0.99	0.06082
5:136707120:C:T	50	100	0.99	0.03304
5:136707808:G:A	50	100	0.87	0.02288
5:136707861:G:T	50	100	1	0.0256
5:136707899:C:G	50	100	1	0.2574
5:136708102:G:A	50	100	0.96	0.06046
5:136708160:G:A	50	100	1	0.425
5:136708314:C:T	50	100	1	0.305
5:136708611:C:T	50	100	0.99	0.01434
5:136708856:G:T	50	100	1	0.3068
5:136708979:A:T	50	100	1	0.1342
5:136709181:C:T	46	78.3	1	0.4254
5:136709446:A:G	50	100	1	0.1342
5:136709770:A:G	50	100	1	0.4252
5:136709821:T:A	50	100	0.99	0.08188
5:136710551:G:A	50	100	1	0.01906
5:136710831:G:A	50	100	1	0.3027
5:136711475:C:A	50	100	1	0.02542
5:136711787:C:T	50	100	1	0.1151
5:136712955:A:G	50	100	1	0.2682
5:136713239:T:C	50	100	1	0.1342
5:136713447:C:G	50	100	0.99	0.01924
5:136713449:C:G	50	96	0.97	0.1062
5:136713451:G:C	50	86	0.98	0.4504
5:136713453:G:C	49	95.9	0.99	0.2881
5:136713620:G:A	50	100	1	0.2787
5:136713898:G:A	50	100	1	0.3045
5:136714262:C:A	50	100	0.97	0.06046
5:136714440:A:G	50	100	1	0.02542
5:136714550:G:A	50	100	0.99	0.0285
5:136714646:G:A	50	100	0.96	0.03595
5:136715002:C:A	50	100	0.98	0.1447
5:136715148:C:A	50	100	0.9	0.02614
5:136715599:C:A	50	100	0.98	0.1149
5:136715902:C:G	50	100	1	0.02542
5:136715931:A:G	50	98	0.97	0.08224
5:136716003:A:G	50	98	0.98	0.05991
5:136716391:T:C	50	100	0.96	0.1714
5:136716415:A:G	50	100	1	0.2696
5:136716696:G:A	50	100	0.98	0.1151
5:136716949:C:T	50	100	1	0.01816
5:136717620:A:G	50	100	0.94	0.0118
5:136717740:G:T	50	100	0.98	0.1151
5:136717770:T:C	50	100	1	0.27
5:136717814:G:C	50	100	1	0.02415
5:136718033:C:T	50	100	1	0.02542
5:136718377:G:A	50	100	0.99	0.01888
5:136719007:T:C	50	98	0.93	0.01216
5:136719017:G:A	50	100	1	0.4325
5:136719480:G:A	50	100	1	0.2623
5:136719600:A:T	50	100	0.97	0.05519
5:136719741:A:G	50	100	0.99	0.1703
5:136719791:G:T	50	100	0.99	0.1703
5:136721145:T:G	50	100	1	0.08261
5:136721166:T:C	50	100	1	0.05882
5:136721281:G:C	50	100	1	0.02542
5:136721375:G:A	50	100	1	0.4359
5:136721451:A:G	50	100	0.99	0.02977
5:136721561:T:A	50	100	1	0.1127
5:136721957:T:C	50	100	1	0.1218
5:136722396:C:T	50	100	1	0.1216
5:136722565:A:C	50	100	1	0.01071
5:136722858:C:G	50	100	1	0.1218
5:136722947:C:G	50	100	0.93	0.02614
5:136723180:T:C	49	100	1	0.1242
5:136723209:T:C	49	85.7	0.83	0.0207
5:136723410:T:C	50	100	1	0.1218
5:136723476:G:T	50	100	1	0.4107
5:136723513:C:T	50	100	1	0.08297
5:136723514:G:A	50	100	1	0.417
5:136724040:G:A	47	97.9	1	0.08279
5:136724576:T:G	50	100	0.99	0.1242
5:136724610:C:T	49	100	0.99	0.0187
5:136724832:G:A	50	100	0.99	0.2959
5:136725203:G:A	50	100	1	0.256
5:136725342:G:T	50	100	1	0.1144
5:136725343:C:T	50	100	1	0.1233
5:136725375:C:T	50	100	1	0.02524
5:136725378:A:G	50	100	0.94	0.02524
5:136725824:T:C	50	100	1	0.08315
5:136725921:A:G	50	100	0.99	0.268
5:136726147:C:T	50	100	0.99	0.1431
5:136726228:G:C	50	100	1	0.02524
5:136726293:C:G	50	100	1	0.0325
5:136726367:C:T	50	100	1	0.06391
5:136726597:C:G	50	100	1	0.2938
5:136726701:A:G	50	100	1	0.256
5:136727045:A:T	50	100	1	0.02524
5:136727493:G:A	50	100	1	0.1042
5:136727609:C:G	50	100	1	0.02451
5:136728152:G:A	50	100	0.89	0.02633
5:136728673:G:A	50	100	0.99	0.4365
5:136728722:C:T	50	100	1	0.0325
5:136728723:G:A	50	100	0.99	0.2961
5:136729379:T:C	50	100	1	0.2941
5:136729693:G:A	50	100	0.88	0.01816
5:136729718:C:A	50	100	1	0.2685
5:136729838:C:A	50	100	1	0.08279
5:136729902:G:A	50	100	1	0.2943
5:136729933:C:T	50	100	1	0.05701
5:136729984:A:C	50	100	0.98	0.2689
5:136730054:A:G	50	100	1	0.1151
5:136730102:T:C	50	100	1	0.2687
5:136730954:T:C	50	100	1	0.06391
5:136732386:G:C	50	100	0.99	0.126
5:136732539:G:A	50	100	0.99	0.02977
5:136732636:T:C	50	100	1	0.148
5:136732961:A:G	50	100	1	0.148
5:136732995:C:A	50	100	0.98	0.2551
5:136733255:G:A	50	100	0.99	0.2727
5:136733404:T:C	50	96	0.99	0.1273
5:136733410:T:G	50	100	1	0.02505
5:136733434:C:G	50	100	1	0.05592
5:136733476:C:A	50	100	1	0.02487
5:136733625:C:T	50	100	0.99	0.471
5:136733747:G:C	50	100	1	0.1287
5:136733812:G:A	50	100	1	0.1189
5:136734019:G:A	50	100	1	0.05338
5:136734061:G:A	50	100	1	0.144
5:136734073:G:A	50	98	1	0.03413
5:136734389:G:T	50	100	1	0.1245
5:136734397:T:G	50	98	1	0.1289
5:136734523:C:T	50	100	1	0.02705
5:136734563:A:T	50	100	1	0.2821
5:136734611:T:A	50	100	1	0.4277
5:136735036:A:C	50	100	0.99	0.01198
5:136735558:T:C	50	100	1	0.1196
5:136735792:C:T	50	100	1	0.2812
5:136735855:C:T	50	100	1	0.1443
5:136736365:G:A	50	100	1	0.4292
5:136736416:C:T	50	100	1	0.4263
5:136736678:C:T	50	100	0.99	0.2814
5:136736754:G:T	50	100	1	0.118
5:136736882:G:T	50	100	1	0.02487
5:136737294:A:T	50	100	1	0.01198
5:136737299:A:G	50	98	0.98	0.02669
5:136737488:C:T	50	100	1	0.2502
5:136737531:G:A	50	100	1	0.4288
5:136737795:C:T	50	100	1	0.1195
5:136738050:G:A	48	97.9	1	0.2821
5:136738068:C:T	49	95.9	1	0.2571
5:136738368:A:C	50	100	1	0.06173
5:136738509:C:T	50	100	1	0.06173
5:136738622:G:A	50	100	1	0.4288
5:136739161:C:T	50	100	1	0.4408
5:136739207:T:C	50	100	1	0.307
5:136739419:T:A	50	100	1	0.1443
5:136739579:C:T	50	100	1	0.02487
5:136739695:G:A	50	100	0.99	0.01198
5:136740055:G:A	50	100	1	0.307
5:136740071:G:A	50	100	1	0.1222
5:136740153:G:T	50	100	1	0.1195
5:136740284:C:T	50	100	1	0.01816
5:136740559:C:T	50	100	0.99	0.3072
5:136740562:T:C	50	100	0.99	0.2823
5:136740668:A:G	50	100	1	0.05428
5:136740826:G:A	50	100	1	0.02487
5:136740837:C:T	50	100	1	0.06264
5:136741390:T:A	50	100	1	0.4288
5:136741544:C:T	50	100	1	0.307
5:136741689:A:G	50	100	1	0.307
5:136741794:A:G	50	100	1	0.06282
5:136741860:A:G	50	100	1	0.02469
5:136741915:C:T	50	100	1	0.307
5:136742034:A:T	50	98	1	0.2574
5:136742177:G:A	50	100	1	0.02378
5:136742584:C:T	50	100	1	0.02487
5:136742637:T:A	50	100	1	0.02469
5:136743107:C:T	50	100	1	0.1225
5:136743360:G:A	50	100	1	0.02505
5:136743462:T:C	50	100	1	0.05683
5:136743650:G:A	50	100	1	0.01816
5:136743772:G:C	50	100	1	0.02469
5:136743806:T:G	50	100	0.99	0.2574
5:136743949:G:A	50	100	1	0.06318
5:136744000:G:C	50	100	1	0.1225
5:136744086:T:C	50	100	1	0.307
5:136744390:C:T	50	100	1	0.2787
5:136744694:C:T	50	100	1	0.02505
5:136744768:G:T	50	100	1	0.2573
5:136744890:G:A	50	100	1	0.3956
5:136745355:G:A	50	100	1	0.2823
5:136745518:G:T	50	100	1	0.2495
5:136745688:G:T	50	98	0.92	0.01543
5:136746133:C:T	50	100	1	0.05501
5:136746267:G:A	50	100	1	0.4286
5:136746285:C:T	50	100	1	0.4276
5:136746287:G:T	50	100	1	0.4276
5:136746549:C:A	50	100	0.99	0.01198
5:136746713:C:A	50	100	1	0.2571
5:136746742:A:G	50	100	1	0.3068
5:136746791:C:T	50	100	1	0.02469
5:136746870:C:G	50	100	1	0.3068
5:136746918:C:T	50	100	1	0.2571
5:136747003:G:T	50	100	1	0.4276
5:136747167:A:G	50	100	0.89	0.01924
5:136747348:C:T	50	100	1	0.3068
5:136747388:C:A	50	100	1	0.2821
5:136747727:C:T	50	100	1	0.2821
5:136747842:T:C	50	100	1	0.2504
5:136747976:T:A	50	100	1	0.05701
5:136748844:A:G	50	100	1	0.05719
5:136749097:T:C	50	100	1	0.4412
5:136749168:T:C	50	100	1	0.01906
5:136750618:C:A	50	100	0.99	0.2495
5:136750623:C:T	50	100	1	0.4274
5:136751497:G:A	50	100	1	0.1202
5:136751498:C:A	50	100	1	0.12
5:136751978:G:C	50	100	1	0.02469
5:136752172:A:T	50	100	0.98	0.3293
5:136752274:A:G	50	100	0.98	0.2823
5:136752733:G:A	50	100	1	0.02469
5:136752791:T:G	50	100	0.98	0.01198
5:136753070:G:A	50	100	1	0.05447
5:136753154:T:A	50	100	0.96	0.01198
5:136753185:C:A	50	100	1	0.1176
5:136753309:G:A	50	100	1	0.01271
5:136753415:A:C	50	96	0.97	0.06046
5:136753574:T:C	50	100	0.99	0.3072
5:136753910:T:A	50	100	1	0.05447
5:136753912:C:T	50	100	1	0.05447
5:136754048:T:G	50	100	1	0.05465
5:136754058:A:G	50	100	0.99	0.4279
5:136754186:A:G	50	100	1	0.1202
5:136754230:A:G	50	100	0.98	0.1224
5:136754231:A:C	50	100	1	0.02451
5:136754236:T:C	50	100	1	0.02524
5:136754458:A:G	50	100	1	0.01816
5:136754734:G:C	50	100	1	0.05465
5:136754818:A:T	50	100	1	0.1202
5:136755317:C:A	50	100	1	0.2823
5:136755428:C:T	50	100	1	0.05465
5:136755476:A:T	50	100	1	0.05465
5:136755578:C:T	50	100	1	0.4279
5:136755886:T:A	50	100	1	0.2823
5:136755907:G:T	50	100	1	0.05465
5:136756467:C:T	50	100	0.98	0.3074
5:136757071:C:T	50	100	1	0.02487
5:136757114:T:C	50	100	1	0.05719
5:136757136:G:A	50	100	1	0.429
5:136757168:G:A	50	100	1	0.1202
5:136757195:C:T	50	100	0.87	0.02487
5:136757265:A:G	50	100	1	0.2823
5:136757366:A:C	50	100	1	0.1202
5:136757420:C:T	50	100	1	0.01543
5:136757621:A:T	50	100	1	0.3072
5:136757684:G:A	50	100	1	0.4292
5:136757777:G:A	50	100	1	0.307
5:136757960:T:C	50	100	1	0.03794
5:136758045:T:C	50	100	1	0.3072
5:136758558:C:T	50	100	1	0.063
5:136758606:G:A	50	100	0.98	0.01707
5:136759667:G:A	50	100	1	0.02378
5:136760293:T:C	50	100	1	0.02505
5:136760584:T:C	50	100	1	0.429
5:136760700:C:T	50	100	1	0.05465
5:136761066:C:A	50	100	1	0.063
5:136761097:A:G	50	100	1	0.01107
5:136761110:C:T	50	100	1	0.02487
5:136761215:G:A	50	100	1	0.429
5:136761296:T:A	50	100	1	0.02487
5:136761838:G:A	50	100	1	0.1202
5:136761947:G:A	50	100	1	0.02505
5:136762203:C:G	49	100	0.99	0.06354
5:136762205:C:G	49	75.5	0.93	0.2262
5:136762354:C:T	50	100	1	0.4277
5:136762791:C:T	50	100	0.97	0.04267
5:136762964:G:A	50	100	0.91	0.01779
5:136763860:G:A	50	100	1	0.4277
5:136764092:A:G	50	100	1	0.05719
5:136764254:C:A	50	100	1	0.02524
5:136764305:T:C	50	100	1	0.4292
5:136764354:A:G	50	100	1	0.4277
5:136764375:G:A	50	100	1	0.03195
5:136764701:A:G	50	100	0.99	0.1224
5:136764953:T:C	50	100	1	0.1451
5:136765029:T:C	50	100	1	0.02905
5:136765175:T:C	50	100	1	0.4277
5:136765239:A:G	50	100	1	0.02524
5:136765499:G:A	50	100	1	0.02487
5:136765548:T:A	50	100	1	0.307
5:136766230:A:G	50	100	1	0.429
5:136766287:T:C	50	100	1	0.429
5:136766425:T:C	50	100	1	0.4274
5:136766637:C:G	50	100	1	0.4263
5:136766960:C:A	50	100	1	0.05374
5:136766980:C:T	50	100	1	0.02469
5:136767084:G:T	50	100	0.95	0.03304
5:136767086:T:A	50	100	1	0.03214
5:136767258:T:A	50	100	0.99	0.01416
5:136767390:A:G	50	100	1	0.03794
5:136767480:C:T	50	100	1	0.05374
5:136767743:C:A	50	100	1	0.4272
5:136767976:A:C	50	100	0.98	0.1227
5:136768096:T:A	50	100	1	0.1193
5:136768100:C:T	50	100	0.93	0.03214
5:136768228:G:A	50	100	1	0.03613
5:136768309:G:A	50	100	0.98	0.04248
5:136768908:T:C	50	100	1	0.2482
5:136768923:G:T	50	100	1	0.01906
5:136768948:A:G	50	100	1	0.4274
5:136769324:G:A	50	100	0.98	0.02505
5:136769619:G:A	50	100	1	0.02469
5:136769837:T:C	50	100	1	0.4267
5:136769924:C:G	50	100	1	0.06209
5:136770290:G:A	50	100	1	0.01107
5:136770445:G:A	50	100	0.93	0.01344
5:136770913:C:T	50	100	0.97	0.03885
5:136770948:T:A	50	100	1	0.2651
5:136771272:C:T	50	100	1	0.0207
5:136771306:A:G	50	100	0.98	0.4363
5:136771442:T:A	50	98	1	0.382
5:136771447:T:C	50	100	0.96	0.01725
5:136771489:C:G	50	92	0.98	0.09405
5:136771536:T:C	50	100	0.98	0.3079
5:136772134:C:T	50	100	1	0.06935
5:136772407:G:A	50	100	1	0.0374
5:136773467:T:A	50	100	0.99	0.02832
5:136773650:A:G	50	100	1	0.2771
5:136774069:C:T	50	100	1	0.01071
5:136774293:G:T	50	100	0.99	0.04811
5:136774353:A:G	50	100	1	0.3462
5:136774729:T:A	50	100	0.97	0.06845
5:136774827:C:T	50	100	1	0.36870000000000003
5:136775667:G:C	50	100	1	0.2896
5:136776019:A:G	50	100	1	0.2896
5:136777059:C:T	50	100	0.99	0.0158
5:136777412:T:A	50	100	1	0.03014
5:136777720:G:A	50	100	0.97	0.0158
5:136777803:C:G	50	100	1	0.0158
5:136777845:C:T	50	100	1	0.05664
5:136777883:G:C	50	100	1	0.01598
5:136778358:G:C	50	100	1	0.0158
5:136778926:T:A	50	100	1	0.0512
5:136778979:A:C	50	100	1	0.05229
5:136779056:C:T	50	100	0.99	0.06191
5:136779063:C:T	50	100	1	0.3689
5:136779412:T:C	50	100	1	0.05229
5:136779421:A:G	50	100	0.96	0.05084
5:136779554:T:C	50	100	1	0.3313
5:136779861:A:G	50	100	1	0.01198
5:136780273:G:A	50	100	1	0.05138
5:136780505:T:C	50	100	1	0.2896
5:136780709:A:G	50	100	1	0.01598
5:136781228:A:G	50	100	1	0.0158
5:136781425:T:C	50	100	1	0.01253
5:136781831:G:A	50	100	1	0.0158
5:136782084:C:T	50	100	1	0.01598
5:136782390:C:T	50	100	1	0.05664
5:136782565:C:T	50	100	1	0.05265
5:136782741:A:G	50	100	1	0.05156
5:136782751:C:G	50	100	1	0.0158
5:136782907:G:A	49	100	1	0.01289
5:136783280:A:C	50	100	0.99	0.01561
5:136783333:G:T	50	100	1	0.05156
5:136783628:C:T	50	100	0.7	0.01035
5:136783942:T:C	42	88.1	0.99	0.3275
5:136784120:T:C	50	100	0.98	0.01561
5:136784259:G:C	49	100	0.95	0.01543
5:136784355:T:G	44	95.5	1	0.06373
5:136784362:A:G	47	100	0.95	0.01543
5:136784911:C:T	50	98	1	0.2627
5:136784970:C:T	50	100	0.99	0.1091
5:136785113:T:C	50	100	0.91	0.0118
5:136785261:G:C	50	92	1	0.36870000000000003
5:136785285:C:T	50	98	1	0.0532
5:136785752:A:G	50	100	1	0.2765
5:136785780:C:T	50	100	1	0.01688
5:136786279:C:G	46	89.1	0.99	0.3284
5:136786401:A:G	48	83.3	0.99	0.3528
5:136786435:T:A	50	100	1	0.2771
5:136786540:C:T	50	100	0.97	0.04521
5:136786861:G:T	50	100	1	0.01543
5:136787014:C:T	50	98	1	0.2765
5:136787056:C:G	50	100	0.95	0.03268
5:136787124:T:A	50	100	0.98	0.05519
5:136787193:C:T	50	96	1	0.1042
5:136787591:C:T	50	98	0.9	0.05483
5:136787971:A:G	50	98	1	0.01071
5:136788062:G:A	50	100	0.99	0.03994
5:136788090:G:A	50	100	1	0.01216
5:136788334:C:G	50	100	0.99	0.3221
5:136788337:A:C	50	100	0.98	0.03431
5:136788384:A:G	50	100	0.87	0.01707
5:136788664:C:T	50	100	1	0.06845
5:136788673:T:C	50	98	1	0.3689
5:136788705:C:T	50	100	1	0.02614
5:136788770:A:G	50	100	1	0.3691
5:136788848:A:G	50	100	1	0.05265
5:136789187:G:C	50	100	1	0.01598
5:136789641:C:A	50	100	1	0.01598
5:136789759:C:T	50	100	1	0.01216
5:136789920:T:A	50	100	1	0.331
5:136791452:A:G	50	100	1	0.3489
5:136791825:T:A	50	100	1	0.0305
5:136792372:C:A	50	100	1	0.3996
5:136792511:G:A	50	100	1	0.01906
5:136792599:T:C	50	100	1	0.3112
5:136792652:G:A	50	100	1	0.1202
5:136792965:C:A	50	100	1	0.4521
5:136793136:T:A	50	100	1	0.01216
5:136793210:A:C	50	100	0.99	0.05592
5:136793490:G:T	50	100	1	0.01198
5:136794008:T:C	50	100	1	0.4506
5:136794079:T:C	50	100	1	0.2814
5:136794097:G:A	50	100	1	0.05501
5:136794585:A:G	50	100	1	0.2816
5:136795048:A:G	50	100	0.97	0.04375
5:136795053:G:A	50	100	0.99	0.1801
5:136795134:G:A	50	100	0.98	0.05919
5:136795175:G:A	50	100	0.98	0.06227
5:136795695:A:G	50	100	1	0.01216
5:136796294:A:C	50	100	0.99	0.05973
5:136796765:T:C	50	100	0.99	0.05646
5:136796947:T:C	50	100	0.98	0.06391
5:136797161:C:T	50	100	1	0.2812
5:136797632:G:T	50	100	1	0.118
5:136798553:C:T	50	96	1	0.01434
5:136798630:A:C	49	100	1	0.4926
5:136798887:A:G	50	100	1	0.3411
5:136799417:T:A	50	100	0.99	0.05628
5:136799434:T:C	50	100	0.99	0.1204
5:136799619:A:G	50	100	1	0.3411
5:136800017:G:C	50	100	1	0.02905
5:136800042:T:A	50	100	0.99	0.05065
5:136800113:G:C	50	100	1	0.118
5:136800313:A:C	50	100	1	0.2785
5:136800631:G:A	50	100	0.99	0.05973
5:136801161:C:T	50	100	0.99	0.06173
5:136801189:C:G	50	100	1	0.05664
5:136801338:A:G	50	100	1	0.2801
5:136801502:T:C	50	100	1	0.2801
5:136802850:A:G	50	100	0.96	0.05628
5:136802916:T:G	50	100	1	0.339
5:136803082:T:G	50	100	1	0.02887
5:136803591:A:G	50	100	1	0.1175
5:136803806:T:C	50	100	1	0.341
5:136804093:G:A	49	100	0.99	0.02923
5:136804287:G:C	50	100	1	0.1817
5:136804915:A:G	50	100	0.99	0.05265
5:136804933:C:A	50	100	1	0.2752
5:136804983:C:T	50	100	0.99	0.05628
5:136805087:C:T	50	100	0.99	0.05628
5:136805228:A:G	50	100	0.99	0.05628
5:136805290:C:T	50	100	1	0.01489
5:136805333:T:C	50	100	0.99	0.05646
5:136805963:T:C	50	100	0.99	0.4906
5:136806033:G:C	50	100	1	0.4592
5:136806346:C:T	50	100	0.99	0.1178
5:136807234:G:A	50	100	0.99	0.05247
5:136808851:T:C	50	100	1	0.01307
5:136808869:C:T	50	100	1	0.1176
5:136809273:A:C	50	100	0.97	0.06009
5:136809438:C:T	50	100	1	0.1176
5:136809499:A:C	50	100	1	0.05701
5:136809854:G:C	50	100	1	0.01071
5:136809906:C:T	50	100	1	0.03831
5:136810094:C:T	50	100	0.94	0.03141
5:136810653:A:G	50	100	1	0.1176
5:136810813:C:T	50	96	1	0.1189
5:136810903:C:A	50	100	1	0.05229
5:136811441:G:A	50	100	1	0.0561
5:136811539:A:G	50	100	1	0.1176
5:136811563:A:C	50	100	1	0.0561
5:136811955:G:A	50	100	1	0.1817
5:136812264:C:G	50	100	1	0.0561
5:136813268:T:C	50	100	1	0.4904
5:136813466:T:A	50	100	1	0.2756
5:136813833:G:A	50	100	1	0.1176
5:136813871:C:T	50	100	1	0.01924
5:136814055:T:C	50	100	1	0.4466
5:136814196:A:G	50	100	1	0.05574
5:136814774:C:T	50	100	0.92	0.03268
5:136815197:G:A	50	100	1	0.2754
5:136815293:C:A	50	100	1	0.1886
5:136815661:G:A	50	98	1	0.03304
5:136815791:T:C	50	100	1	0.343
5:136815889:C:G	50	100	1	0.02251
5:136816253:G:C	50	100	1	0.2756
5:136816375:C:G	50	100	1	0.2749
5:136817301:A:G	50	100	0.98	0.06917
5:136817333:A:C	50	100	1	0.07008
5:136817910:G:T	50	98	1	0.3428
5:136817953:C:G	50	100	1	0.2662
5:136818141:A:G	50	100	1	0.01779
5:136818236:T:A	50	100	1	0.0118
5:136818493:T:C	50	100	1	0.2662
5:136819667:T:A	50	100	1	0.4833
5:136819952:C:G	50	100	1	0.342
5:136820719:A:G	50	100	1	0.2665
5:136820773:G:A	50	100	1	0.1209
5:136820915:C:T	50	100	1	0.2665
5:136820941:C:G	50	100	1	0.01253
5:136821063:G:T	50	100	1	0.2665
5:136821111:G:C	50	100	1	0.4837
5:136821682:G:T	50	100	1	0.2164
5:136821742:C:T	50	100	1	0.1193
5:136821826:G:T	50	100	1	0.2665
5:136821969:G:T	50	100	1	0.06881
5:136822422:A:T	50	100	1	0.3353
5:136822876:G:T	50	100	1	0.3368
5:136822972:G:A	50	100	1	0.3037
5:136823145:C:T	50	100	1	0.3368
5:136823217:A:G	50	100	1	0.3439
5:136823430:T:C	50	100	1	0.04357
5:136823447:T:C	49	100	1	0.3404
5:136824051:C:T	50	100	1	0.01797
5:136824104:C:T	50	100	1	0.4459
5:136824122:C:A	50	100	1	0.01888
5:136824507:G:A	50	100	1	0.0118
5:136825044:C:A	50	100	1	0.02288
5:136825086:T:G	49	98	1	0.0285
5:136825380:G:T	50	100	0.93	0.01779
5:136825483:T:G	50	100	1	0.337
5:136825532:C:A	50	100	1	0.3364
5:136825554:C:G	50	98	1	0.266
5:136825724:C:A	50	100	1	0.4833
5:136825735:G:C	50	100	1	0.04357
5:136825927:G:T	50	100	0.97	0.04158
5:136826234:T:C	50	100	0.97	0.06137
5:136826492:A:G	50	100	1	0.06881
5:136826640:T:G	50	100	1	0.266
5:136827123:T:A	50	100	1	0.3366
5:136827256:G:T	50	100	1	0.4651
5:136827390:C:A	50	100	0.99	0.1193
5:136827708:C:G	50	100	0.96	0.04394
5:136828045:G:A	50	100	0.96	0.01289
5:136828471:T:G	50	100	1	0.04394
5:136828482:C:A	50	98	0.96	0.01325
5:136828648:G:A	50	100	1	0.1195
5:136828727:C:T	50	100	1	0.01797
5:136828813:G:T	50	100	1	0.08588
5:136828992:C:T	50	98	1	0.02197
5:136829100:C:T	50	100	1	0.07062
5:136829246:G:A	50	100	1	0.3364
5:136829577:A:G	50	100	1	0.3364
5:136829845:T:C	50	100	1	0.01888
5:136830115:A:G	50	100	1	0.266
5:136830331:A:G	50	98	0.96	0.01325
5:136830487:T:C	50	100	1	0.07044
5:136831321:T:G	50	98	1	0.3401
5:136831501:T:C	50	100	1	0.04593
5:136831702:A:G	50	100	1	0.4548
5:136832114:A:G	50	100	1	0.01107
5:136832628:A:G	50	100	1	0.1196
5:136832665:G:A	50	100	1	0.04611
5:136832787:G:A	50	100	1	0.03831
5:136833549:A:C	50	100	1	0.01053
5:136833683:G:A	50	100	1	0.01797
5:136833721:G:C	50	100	1	0.3453
5:136834009:A:G	50	100	1	0.0325
5:136834181:T:C	50	100	1	0.3453
5:136834364:C:T	50	100	1	0.3364
5:136834396:A:G	50	100	1	0.01797
5:136834902:G:C	50	100	1	0.4651
5:136834913:A:G	50	100	1	0.01779
5:136835026:C:A	50	100	1	0.3364
5:136835288:C:T	50	98	1	0.4651
5:136835548:C:T	50	100	1	0.3364
5:136835762:A:G	50	100	1	0.4512
5:136835823:A:G	50	100	1	0.4517
5:136835874:G:C	50	100	1	0.2464
5:136837080:A:C	50	100	1	0.3437
5:136837237:G:A	50	100	1	0.05719
5:136837724:C:T	50	100	1	0.01053
5:136837911:T:C	50	100	0.99	0.1173
5:136837946:G:A	50	100	0.99	0.2687
5:136839146:C:A	50	100	1	0.01743
5:136841032:C:T	50	100	0.99	0.01997
5:136841293:C:A	50	100	1	0.0443
5:136841564:C:T	50	100	1	0.2674
5:136841693:G:A	50	100	1	0.01071
5:136841795:C:A	50	98	0.95	0.1683
5:136842433:G:T	50	100	1	0.1193
5:136842434:C:T	50	100	1	0.1189
5:136843544:G:A	50	100	1	0.3589
5:136843551:A:G	50	100	1	0.3355
5:136844021:T:G	50	100	1	0.3482
5:136844080:T:G	50	100	1	0.01779
5:136844388:C:T	50	100	1	0.1839
5:136845273:C:A	50	100	1	0.1184
5:136845293:G:A	50	100	1	0.3063
5:136845320:A:C	50	100	0.98	0.358
5:136846065:G:A	49	100	1	0.3725
5:136846200:G:A	50	100	1	0.1135
5:136846213:C:T	50	100	0.98	0.02124
5:136846465:G:A	50	100	1	0.02124
5:136846751:A:C	50	100	1	0.0167
5:136847059:C:G	50	100	1	0.3054
5:136847188:A:G	50	100	1	0.1841
5:136847481:C:G	50	100	1	0.3335
5:136847712:C:T	50	98	1	0.2687
5:136847979:G:A	50	100	1	0.01071
5:136848112:C:T	50	100	1	0.1841
5:136848113:G:A	50	100	1	0.2687
5:136848622:T:G	50	100	1	0.02633
5:136848861:T:A	50	100	1	0.01797
5:136848988:G:A	50	100	1	0.02124
5:136849305:A:G	50	100	0.96	0.01344
5:136849644:C:T	50	100	1	0.2687
5:136849963:A:G	50	100	1	0.01452
5:136850146:A:T	50	100	1	0.2687
5:136850216:C:T	50	100	1	0.0443
5:136850305:C:T	50	100	1	0.02487
5:136850352:G:T	50	100	0.99	0.1883
5:136850353:G:A	50	100	1	0.04103
5:136850661:T:A	50	100	1	0.0443
5:136850895:G:T	50	100	1	0.01452
5:136850966:C:G	50	100	1	0.3034
5:136850999:T:C	50	100	1	0.3725
5:136851346:C:T	50	100	1	0.2687
5:136852074:A:G	50	100	1	0.1187
5:136852099:T:C	50	100	1	0.1215
5:136852881:C:A	50	100	1	0.04103
5:136853084:G:A	50	100	1	0.2687
5:136853238:A:C	50	100	1	0.3326
5:136853276:A:G	50	100	1	0.02124
5:136853294:C:T	50	100	1	0.0443
5:136853652:G:A	50	98	0.81	0.01071
5:136853691:A:G	50	100	1	0.1187
5:136853890:C:G	50	100	1	0.01688
5:136854081:G:A	50	100	1	0.2558
5:136854157:C:T	50	100	1	0.3036
5:136854218:G:C	50	100	1	0.2687
5:136854368:G:A	50	100	1	0.3337
5:136854795:G:A	50	100	1	0.3326
5:136855823:A:G	50	100	1	0.372
5:136855835:T:A	50	100	0.99	0.03903
5:136855935:A:G	50	100	1	0.3724
5:136856023:T:C	50	100	1	0.01943
5:136856723:G:C	50	100	1	0.2936
5:136857236:G:C	50	100	0.97	0.01035
5:136857251:A:G	50	100	1	0.1164
5:136857383:T:C	50	100	0.99	0.2687
5:136857846:C:G	50	100	1	0.01071
5:136857920:C:T	50	100	0.98	0.02179
5:136857921:T:C	50	100	0.99	0.4016
5:136857958:C:T	50	100	1	0.0423
5:136858837:C:T	50	100	1	0.2692
5:136858934:T:C	50	100	1	0.1162
5:136859164:C:T	50	100	1	0.01906
5:136859459:T:C	50	100	1	0.01688
5:136859531:T:C	50	100	0.98	0.3883
5:136859552:A:G	50	100	1	0.2473
5:136860524:A:G	50	98	0.99	0.4123
5:136860619:T:C	50	100	0.98	0.1176
5:136860907:A:G	50	100	0.99	0.02233
5:136861092:T:C	50	100	1	0.01906
5:136861245:T:A	50	100	1	0.0659
5:136861441:A:G	50	100	0.91	0.01943
5:136862026:C:G	50	100	0.98	0.1407
5:136862261:C:A	50	100	1	0.09187
5:136862262:A:T	50	100	1	0.09187
5:136862385:T:C	50	100	1	0.01906
5:136862469:T:A	50	100	1	0.0118
5:136862772:C:T	50	100	0.99	0.06845
5:136864335:C:T	50	100	1	0.02251
5:136864452:A:T	50	100	1	0.02251
5:136864703:G:A	50	100	0.99	0.02251
5:136864787:G:C	50	100	1	0.116
5:136864858:G:A	50	100	0.98	0.06808
5:136865154:C:T	50	100	1	0.06427
5:136865285:A:G	50	100	0.99	0.1409
5:136865539:G:A	50	100	0.99	0.08842
5:136865635:A:G	50	100	1	0.06227
5:136865798:C:T	50	100	0.99	0.06481
5:136866311:C:T	50	100	0.95	0.01035
5:136866746:G:A	50	100	0.95	0.01017
5:136866862:T:C	50	100	0.98	0.02015
5:136867227:A:T	50	100	1	0.3825
5:136867646:T:G	50	100	1	0.3784
5:136867977:C:T	50	100	1	0.3342
5:136868570:T:C	50	100	1	0.04121
5:136869035:G:A	50	100	1	0.1156
5:136869181:G:T	50	100	0.99	0.01035
5:136869315:T:C	50	98	0.98	0.01489
5:136870662:G:A	50	100	1	0.386
5:136870779:T:G	50	100	1	0.02233
5:136871077:A:G	50	100	1	0.01979
5:136871405:C:T	50	100	1	0.0955
5:136871791:A:G	50	100	1	0.1407
5:136871942:G:A	50	100	1	0.03286
5:136872278:G:A	50	100	1	0.02106
5:136872699:T:C	50	100	1	0.3862
5:136872854:G:T	50	100	1	0.1405
5:136873557:T:G	50	100	1	0.3802
5:136874446:T:C	50	100	0.95	0.03141
5:136875194:G:A	50	100	1	0.01471
5:136875243:A:G	50	100	1	0.02596
5:136876232:T:C	50	100	1	0.3804
5:136876494:A:T	50	100	0.99	0.1082
5:136877072:A:G	50	100	0.94	0.01924
5:136877462:A:C	50	98	0.99	0.1407
5:136877478:G:T	50	100	0.99	0.1082
5:136878020:C:T	50	98	1	0.4786
5:136878915:G:A	50	100	1	0.04829
5:136878941:C:T	50	100	1	0.04829
5:136879157:C:T	50	100	1	0.3373
5:136879394:C:A	50	100	1	0.01924
5:136879994:C:T	50	100	0.95	0.01344
5:136880550:G:C	50	100	0.99	0.02106
5:136880930:A:G	50	100	1	0.01017
5:136881003:A:G	50	100	0.99	0.3862
5:136881197:C:T	50	100	1	0.0207
5:136881355:A:G	50	100	1	0.1184
5:136881519:T:C	50	100	1	0.02378
5:136882030:C:G	50	100	1	0.3829
5:136882152:A:T	50	100	1	0.01652
5:136882235:C:T	50	100	0.99	0.03994
5:136882285:C:T	50	100	1	0.01017
5:136882822:C:T	50	100	1	0.3845
5:136883050:A:G	50	100	1	0.1064
5:136883956:C:T	50	100	1	0.3844
5:136884025:G:A	50	100	0.98	0.02651
5:136885183:A:G	50	100	1	0.1037
5:136885383:G:A	50	100	1	0.1683
5:136885529:C:G	50	100	1	0.1436
5:136885610:C:T	50	100	1	0.3844
5:136885648:A:G	50	100	1	0.01017
5:136885893:A:C	50	100	1	0.1438
5:136886074:T:C	50	100	1	0.498
5:136886251:C:A	50	100	1	0.1432
5:136886375:A:C	50	100	1	0.01089
5:136886833:A:G	50	98	1	0.3911
5:136886899:G:A	50	100	0.92	0.01924
5:136887067:A:G	50	100	1	0.4976
5:136887251:G:T	50	100	1	0.02469
5:136887605:A:G	50	100	0.93	0.0118
5:136887874:C:T	50	100	1	0.01035
5:136887960:A:C	50	100	1	0.2702
5:136888295:T:C	50	100	1	0.3847
5:136888386:T:C	50	100	1	0.4466
5:136888668:C:T	50	100	1	0.02996
5:136888793:T:G	50	100	1	0.03014
5:136888841:A:T	50	100	1	0.02633
5:136888942:C:A	50	100	1	0.06772
5:136889206:A:G	50	100	1	0.02996
5:136889298:C:T	50	100	1	0.02996
5:136889526:C:G	50	100	1	0.3844
5:136889777:G:C	50	100	1	0.4292
5:136890025:T:A	50	100	1	0.03667
5:136890531:C:T	50	100	1	0.06009
5:136890536:C:T	50	100	1	0.01416
5:136890792:C:T	50	100	1	0.2703
5:136890859:A:G	50	100	1	0.02633
5:136891075:G:A	50	100	1	0.1445
5:136891586:C:G	50	98	1	0.2696
5:136891602:G:A	50	100	1	0.06137
5:136892303:A:G	50	100	1	0.4294
5:136892446:C:A	50	100	1	0.06772
5:136892507:C:T	50	100	1	0.01035
5:136892750:G:T	50	100	1	0.06772
5:136893156:G:A	50	100	1	0.4294
5:136893294:A:G	50	100	1	0.01126
5:136893455:T:C	50	100	1	0.02996
5:136893730:A:G	50	100	1	0.03014
5:136894270:C:T	50	100	1	0.4294
5:136894754:C:T	50	100	1	0.04829
5:136895292:G:A	50	100	1	0.01053
5:136895757:C:T	50	100	0.96	0.03195
5:136896060:T:C	50	100	1	0.06209
5:136896180:A:G	50	100	1	0.3849
5:136896508:C:T	50	100	1	0.01816
5:136896579:A:C	50	100	1	0.02633
5:136896591:A:C	50	100	1	0.27
5:136896736:A:T	50	100	1	0.01126
5:136896851:A:G	50	100	1	0.06209
5:136897057:G:A	50	100	1	0.3847
5:136897259:C:A	50	100	1	0.06227
5:136897604:A:G	50	100	1	0.06209
5:136897821:T:C	50	100	1	0.06209
5:136897916:G:T	50	100	0.99	0.3842
5:136897932:T:C	50	100	1	0.2705
5:136898944:A:C	50	100	1	0.06772
5:136899209:T:C	50	100	1	0.0679
5:136899422:C:T	50	100	0.99	0.3844
5:136899490:T:C	50	100	1	0.06209
5:136900103:T:C	50	100	1	0.0679
5:136900292:T:C	50	100	1	0.01053
5:136900334:A:G	50	100	1	0.3844
5:136900461:G:A	50	100	0.99	0.04067
5:136900463:C:T	50	100	0.93	0.01053
5:136900786:G:A	50	100	1	0.06209
5:136900804:G:A	50	100	1	0.0679
5:136900900:T:C	50	100	0.99	0.03813
5:136900955:T:A	50	100	0.98	0.02633
5:136901090:A:C	50	100	0.98	0.06808
5:136901316:C:T	50	100	1	0.03849
5:136901515:C:T	50	100	1	0.4292
5:136902432:A:G	50	100	1	0.01816
5:136902679:G:T	50	100	1	0.01144
5:136902866:T:C	50	100	1	0.05792
5:136903446:T:G	50	98	0.98	0.0443
5:136903474:A:T	50	100	1	0.06772
5:136904144:C:T	50	100	1	0.01816
5:136904298:T:C	50	100	1	0.01162
5:136905204:A:G	46	100	1	0.4292
5:136905414:G:T	50	100	1	0.2705
5:136905441:C:G	50	100	1	0.06772
5:136906105:C:T	50	100	1	0.4292
5:136907131:G:T	50	100	1	0.04993
5:136907241:T:C	50	100	1	0.2705
5:136907302:T:C	50	100	1	0.2705
5:136907594:C:G	50	100	0.92	0.01344
5:136907633:C:A	50	100	1	0.4405
5:136907684:T:C	50	100	1	0.02977
5:136907960:T:A	50	100	1	0.06772
5:136908049:A:G	50	100	1	0.02996
5:136908479:T:C	50	100	1	0.06209
5:136909021:G:C	50	100	1	0.01416
5:136910670:T:C	50	100	1	0.01979
5:136911092:C:T	50	100	1	0.01235
5:136911236:G:A	50	100	1	0.09967
5:136911480:G:C	50	100	0.94	0.02542
5:136911481:G:T	49	100	0.91	0.01307
5:136912469:A:G	50	100	0.99	0.03994
5:136912479:G:T	50	100	1	0.01053
5:136912583:C:T	50	100	1	0.1427
5:136912731:C:A	50	98	1	0.0394
5:136912966:G:C	50	100	1	0.09949
5:136913110:T:A	50	100	1	0.09895
5:136913325:C:G	50	100	1	0.03994
5:136913415:T:G	45	95.6	0.92	0.07026
5:136913523:A:G	50	100	1	0.04012
5:136913527:T:C	50	100	1	0.01126
5:136913570:C:T	50	98	0.97	0.06137
5:136913583:G:A	50	100	0.98	0.01253
5:136913628:A:G	50	100	1	0.27
5:136913656:A:G	50	100	1	0.2553
5:136913715:T:C	50	100	1	0.04012
5:136913875:T:G	50	100	1	0.01253
5:136913895:C:T	50	100	1	0.3824
5:136914076:T:C	50	100	0.99	0.02415
5:136914143:C:T	50	100	1	0.01144
5:136914148:C:A	50	100	1	0.3838
5:136914311:A:G	50	100	1	0.09949
5:136914378:C:T	49	100	1	0.175
5:136914933:A:C	50	100	1	0.03195
5:136915269:G:A	50	100	1	0.1006
5:136915305:A:C	50	100	1	0.09949
5:136915386:A:G	50	100	1	0.09949
5:136915448:C:T	50	100	1	0.09949
5:136915733:T:C	50	100	1	0.02977
5:136915736:T:A	50	100	1	0.3838
5:136915738:T:C	50	100	1	0.04012
5:136916068:T:G	50	100	1	0.01997
5:136916116:C:T	50	100	1	0.01997
5:136916121:C:T	50	100	1	0.03159
5:136916372:T:C	50	100	1	0.09949
5:136916379:G:C	50	100	1	0.04012
5:136916381:A:G	50	100	1	0.04012
5:136916562:T:G	50	100	1	0.01126
5:136916780:G:C	50	100	1	0.01126
5:136916889:A:G	50	100	1	0.04012
5:136917092:G:A	49	100	1	0.01253
5:136917174:C:T	50	100	1	0.175
5:136917379:T:C	50	100	1	0.09949
5:136917456:T:A	50	100	1	0.01126
5:136917463:T:A	50	100	0.98	0.1872
5:136917464:A:T	50	100	1	0.01997
5:136917530:G:A	50	100	1	0.02342
5:136917654:G:A	50	100	1	0.01126
5:136918649:G:A	50	100	1	0.2694
5:136918861:A:C	50	100	1	0.3829
5:136919029:A:C	50	100	1	0.04012
5:136920328:A:G	50	100	1	0.3836
5:136921373:G:A	50	100	0.99	0.2703
5:136921464:A:G	50	100	0.99	0.09532
5:136921502:T:C	50	100	0.98	0.03976
5:136921579:C:A	50	100	0.97	0.2696
5:136921606:T:A	50	100	0.99	0.3887
5:136922186:G:T	50	100	0.98	0.03177
5:136922826:C:T	50	100	0.92	0.02578
5:136923242:G:A	50	94	0.98	0.3395
5:136923251:G:A	50	94	0.98	0.4466
5:136923318:A:G	50	100	0.97	0.1062
5:136923414:C:T	50	98	1	0.0118
5:136923702:A:G	50	94	0.99	0.1852
5:136923899:A:C	50	98	0.96	0.1073
5:136923911:G:C	50	100	0.99	0.2028
5:136924102:G:A	50	100	1	0.03686
5:136924139:T:A	50	96	1	0.4488
5:136925077:T:C	50	100	0.98	0.0541
5:136925264:A:G	50	100	1	0.01362
5:136925291:G:T	50	100	1	0.02832
5:136925357:G:A	50	100	1	0.1073
5:136925363:G:A	50	96	1	0.4915
5:136925375:G:A	50	98	1	0.1939
5:136925796:C:T	50	100	1	0.05156
5:136925828:C:T	50	100	1	0.1084
5:136926017:T:C	50	100	0.98	0.05465
5:136926763:G:A	50	100	1	0.0158
5:136926765:G:A	50	96	1	0.4464
5:136927655:G:T	50	100	0.99	0.03613
5:136927800:G:C	50	98	1	0.1937
5:136927801:C:A	50	98	1	0.1937
5:136927864:T:C	50	100	1	0.2527
5:136928029:A:G	50	98	1	0.4524
5:136928338:T:C	49	95.9	1	0.1708
5:136928430:T:C	50	100	0.99	0.05428
5:136928867:C:T	50	100	1	0.02959
5:136929090:C:T	50	100	1	0.1073
5:136929184:A:G	50	100	1	0.1084
5:136929677:G:A	50	100	1	0.02288
5:136929686:T:A	50	100	1	0.2562
5:136929711:G:A	50	98	1	0.3406
5:136929727:C:T	50	100	1	0.02923
5:136930297:T:C	50	100	1	0.05428
5:136930595:T:C	50	100	0.99	0.2567
5:136930772:T:C	50	100	1	0.01452
5:136931108:T:C	50	100	1	0.4519
5:136931318:C:T	50	100	1	0.4918
5:136931319:G:A	50	100	1	0.1921
5:136931459:T:C	50	100	1	0.05428
5:136931477:T:G	50	100	0.99	0.4559
5:136931674:A:G	50	100	1	0.1934
5:136931967:C:T	50	100	1	0.01198
5:136932099:T:C	50	98	0.99	0.4553
5:136932736:A:C	50	100	1	0.01071
5:136932821:T:C	50	100	1	0.1084
5:136932845:A:G	50	100	1	0.01071
5:136933087:A:G	50	100	1	0.3459
5:136933390:A:T	50	100	1	0.1935
5:136933583:A:G	50	100	1	0.2925
5:136934500:A:G	50	100	1	0.01071
5:136934868:C:G	50	100	1	0.01071
5:136934987:G:A	50	100	1	0.05428
5:136935349:A:T	50	100	1	0.01198
5:136935475:T:C	50	100	1	0.4557
5:136935630:C:T	50	98	1	0.2941
5:136935707:T:G	50	100	1	0.01071
5:136935722:C:A	50	100	1	0.4935
5:136935735:C:A	50	96	0.96	0.02796
5:136935745:T:C	50	100	1	0.1086
5:136936245:G:A	50	100	1	0.4898
5:136936568:A:C	50	98	0.98	0.0541
5:136936577:G:T	50	98	0.98	0.0541
5:136936640:G:A	50	98	1	0.4559
5:136937022:C:T	50	100	1	0.02233
5:136937025:A:G	50	98	0.99	0.2531
5:136937216:G:C	50	98	1	0.4564
5:136937252:C:T	50	100	0.83	0.02869
5:136937423:C:G	50	98	1	0.2008
5:136938098:A:T	50	100	0.99	0.3446
5:136938100:C:A	50	100	0.98	0.3457
5:136938177:G:T	50	100	1	0.1111
5:136938249:G:C	50	94	0.97	0.2807
5:136938526:A:G	50	100	1	0.3017
5:136938589:A:G	50	100	1	0.01017
5:136938644:T:A	50	100	1	0.03123
5:136939007:G:T	50	100	1	0.02378
5:136939107:G:A	50	100	1	0.3072
5:136939222:C:T	50	100	1	0.3072
5:136939232:C:T	50	100	1	0.3072
5:136939605:G:A	50	100	0.99	0.03123
5:136939976:T:A	50	100	0.99	0.2529
5:136940001:T:C	50	100	1	0.2863
5:136940462:A:C	50	100	0.92	0.01126
5:136940787:T:C	50	100	1	0.3085
5:136940909:G:C	50	100	1	0.03431
5:136941364:C:G	50	100	1	0.2865
5:136941370:G:A	50	100	1	0.3617
5:136941571:T:C	50	100	1	0.2865
5:136941663:A:T	50	98	1	0.3194
5:136941698:A:G	50	100	1	0.1668
5:136941827:G:A	50	100	1	0.02415
5:136941996:G:T	50	100	0.99	0.1875
5:136942611:A:G	50	98	1	0.3192
5:136942703:C:T	50	100	1	0.02251
5:136942871:T:A	50	100	1	0.3204
5:136942893:A:T	50	100	0.94	0.0207
5:136943791:C:G	50	98	1	0.3199
5:136943792:G:C	50	98	1	0.3204
5:136944176:G:A	50	98	1	0.3034
5:136944357:C:T	50	100	1	0.3076
5:136944366:G:T	50	100	1	0.3072
5:136944730:T:G	50	100	1	0.3212
5:136944853:T:G	50	100	1	0.3203
5:136944865:T:C	50	100	1	0.3076
5:136945343:C:T	50	100	1	0.03105
5:136945463:G:A	50	100	0.98	0.03486
5:136946087:G:A	50	100	1	0.02415
5:136946335:C:T	50	100	0.99	0.1881
5:136946336:A:G	50	96	1	0.319
5:136946418:G:A	50	100	1	0.02415
5:136946909:G:A	50	98	0.93	0.02451
5:136947072:T:C	50	100	1	0.2861
5:136947781:C:G	50	100	1	0.3012
5:136948094:A:T	50	100	1	0.3308
5:136948576:A:G	50	100	1	0.3088
5:136949737:T:A	50	100	1	0.2023
5:136950711:G:A	50	100	1	0.07662
5:136951021:G:A	50	100	0.99	0.3019
5:136951030:G:A	50	100	1	0.3012
5:136951589:T:C	50	100	0.99	0.3094
5:136952095:G:C	49	100	1	0.3083
5:136953192:G:C	50	100	1	0.3192
5:136953732:C:A	50	100	1	0.2861
5:136953777:A:G	50	100	0.98	0.1783
5:136954132:G:A	50	100	0.99	0.1881
5:136954455:T:C	50	100	1	0.2869
5:136955011:C:G	50	100	1	0.3088
5:136955348:G:A	50	100	0.99	0.03123
5:136955439:G:T	50	100	1	0.2867
5:136955673:A:G	50	100	1	0.1694
5:136956266:A:G	50	100	1	0.169
5:136956780:C:T	50	98	0.95	0.01979
5:136957224:A:C	50	100	0.78	0.02251
5:136957705:G:A	50	98	0.61	0.0138
5:136957956:C:T	50	100	1	0.05428
5:136958090:G:A	50	100	1	0.01906
5:136958718:G:A	50	100	1	0.4764
5:136958751:G:A	50	100	1	0.1696
5:136959303:A:C	50	100	1	0.2006
5:136959693:T:A	50	100	1	0.1106
5:136960457:G:C	50	100	1	0.2876
5:136960833:C:T	50	100	1	0.3137
5:136960951:G:C	50	100	1	0.3248
5:136961184:T:C	50	100	1	0.2092
5:136961542:A:C	50	100	1	0.03232
5:136961810:C:T	50	100	0.99	0.03123
5:136961926:A:T	50	100	1	0.02033
5:136962412:T:C	50	100	1	0.2927
5:136963096:A:G	50	100	0.96	0.02596
5:136963576:G:A	50	100	0.99	0.1752
5:136963798:A:G	50	100	1	0.03359
5:136964110:G:A	50	100	1	0.2878
5:136964401:A:G	50	100	1	0.2874
5:136965144:C:T	50	100	1	0.03704
5:136965183:G:A	50	100	1	0.2075
5:136965783:G:A	50	100	1	0.02106
5:136966367:C:T	50	100	0.99	0.1093
5:136966379:A:G	50	98	1	0.02269
5:136967224:A:G	50	100	0.97	0.01525
5:136967369:G:A	50	100	1	0.02705
5:136967601:A:G	50	100	1	0.03413
5:136968101:G:A	50	100	1	0.3428
5:136968463:A:G	50	100	1	0.03123
5:136969173:G:A	50	100	1	0.02269
5:136969296:T:C	50	100	1	0.2977
5:136969635:G:A	50	100	1	0.03522
5:136969771:T:G	50	100	1	0.2876
5:136969977:A:G	50	100	1	0.3253
5:136970728:G:A	50	100	1	0.01888
5:136972125:G:A	50	100	0.99	0.1757
5:136972685:G:C	50	100	1	0.02542
5:136973521:T:C	50	100	1	0.2874
5:136973892:A:G	50	100	1	0.04811
5:136974148:A:T	50	100	0.99	0.1699
5:136974615:A:G	50	100	1	0.2876
5:136974741:A:G	50	100	0.99	0.1754
5:136975411:G:A	50	100	1	0.03686
5:136975853:A:T	50	100	1	0.02251
5:136976081:T:C	50	100	1	0.3936
5:136976350:A:G	50	100	1	0.3066
5:136977098:A:G	50	100	1	0.2816
5:136977362:A:G	50	100	1	0.4139
5:136977375:A:G	50	98	0.93	0.02415
5:136977691:G:A	50	100	0.85	0.02324
5:136978112:T:G	50	100	0.99	0.1872
5:136978324:T:G	50	100	1	0.2816
5:136979532:C:T	50	100	1	0.10780000000000001
5:136979654:G:A	50	94	0.99	0.01961
5:136979938:C:T	50	98	1	0.2981
5:136980650:T:C	50	100	0.99	0.2102
5:136980997:C:T	50	100	0.98	0.01888
5:136981141:T:C	50	100	0.99	0.161
5:136981519:A:G	50	96	0.97	0.02687
5:136983050:A:G	50	100	0.99	0.1739
5:136983680:A:T	50	100	1	0.4041
5:136984167:G:A	50	98	1	0.3978
5:136984610:C:A	50	100	1	0.2983
5:136984783:T:C	50	100	1	0.1699
5:136985069:A:G	50	100	1	0.1705
5:136985667:A:G	50	100	0.96	0.02705
5:136985724:C:G	50	100	1	0.1841
5:136986519:A:C	50	100	1	0.1799
5:136986651:A:G	50	96	1	0.295
5:136986882:A:G	50	98	1	0.1668
5:136987222:C:T	50	98	1	0.3253
5:136987382:C:T	50	100	1	0.04267
5:136987721:C:G	50	100	0.96	0.02251
5:136989102:G:A	50	98	0.99	0.1442
5:136989998:C:G	50	100	0.95	0.03413
5:136990112:G:A	50	100	0.96	0.03304
5:136990146:G:A	50	100	0.99	0.1186
5:136990175:A:G	50	100	0.99	0.3114
5:136990692:C:T	50	100	0.79	0.01017
5:136991516:A:G	50	100	1	0.06336
5:136991781:T:C	50	98	0.97	0.01543
5:136992678:C:T	50	98	0.99	0.3117
5:136993887:C:T	50	98	0.99	0.1955
5:136994341:G:A	50	98	0.98	0.01144
5:136994403:C:T	50	100	0.91	0.02251
5:136994740:C:T	50	100	0.97	0.01289
5:136995325:G:A	50	100	1	0.0167
5:136995534:T:C	50	98	0.99	0.3141
5:136995566:A:G	50	100	0.98	0.331
5:136996772:C:T	50	98	0.95	0.14
5:136996931:T:C	50	100	0.89	0.07462
5:136997105:C:G	50	100	0.96	0.1273
5:136997408:G:A	50	100	0.97	0.01452
5:136997666:C:T	50	100	1	0.03105
5:136998178:G:A	50	100	0.97	0.03813
5:136998625:C:T	50	100	0.92	0.1467
5:136999629:C:A	50	100	0.94	0.1612
5:136999668:T:C	50	98	0.96	0.01561
5:136999730:T:C	50	98	0.96	0.2524
5:137000259:C:T	50	98	0.97	0.4041
5:137001170:C:T	50	100	0.98	0.01307
5:137001858:G:A	50	100	1	0.0345
5:137002022:C:T	50	100	0.97	0.01344
5:137002676:G:A	50	98	0.98	0.1919
5:137003458:T:G	50	100	1	0.3297
5:137003809:G:C	50	98	0.98	0.2215
5:137003926:C:T	50	100	0.98	0.09114
5:137004062:T:C	50	100	1	0.3286
5:137004469:G:A	50	96	0.92	0.03976
5:137004538:A:G	50	100	1	0.2952
5:137004682:A:G	50	100	1	0.327
5:137005158:A:G	50	100	0.92	0.01906
5:137005180:A:G	50	100	0.99	0.3023
5:137005949:C:T	50	98	0.99	0.3041
5:137006073:C:T	49	100	0.98	0.2309
5:137006261:T:C	50	100	0.99	0.2495
5:137006445:G:A	50	100	1	0.03522
5:137006796:C:T	50	98	0.97	0.05084
5:137006909:A:G	50	98	1	0.3257
5:137007054:T:G	50	100	0.96	0.02269
5:137007087:T:C	50	100	0.98	0.1698
5:137007092:A:C	50	100	0.98	0.2219
5:137007732:G:A	50	96	1	0.2985
5:137008598:C:A	50	100	0.97	0.07462
5:137008928:A:C	50	100	0.98	0.05192
5:137009296:T:C	50	100	1	0.05374
5:137009712:A:G	50	100	0.98	0.2228
5:137009980:A:G	50	98	1	0.3535
5:137010058:C:T	50	100	0.98	0.09096
5:137010188:G:T	50	100	0.89	0.02033
5:137010370:T:G	50	100	0.9	0.0207
5:137011104:G:A	50	100	1	0.03558
5:137011184:G:A	50	98	0.99	0.2772
5:137011504:T:G	50	98	0.99	0.3301
5:137011591:T:C	50	100	0.88	0.02033
5:137012410:T:G	50	100	0.92	0.01434
5:137013758:A:C	50	100	0.96	0.01507
5:137014841:A:T	50	100	1	0.01561
5:137015029:C:T	50	100	0.98	0.2598
5:137015208:G:A	50	100	0.92	0.03105
5:137015407:G:A	50	100	0.98	0.1505
5:137015495:C:G	50	100	0.99	0.2253
5:137016131:G:A	50	100	0.92	0.01743
5:137016298:G:T	50	100	0.99	0.2293
5:137016912:A:G	50	100	0.9	0.01834
5:137017151:C:T	50	100	0.99	0.4975
5:137017668:G:T	50	100	0.99	0.05937
5:137018214:C:T	50	100	1	0.2574
5:137018538:C:T	50	100	0.98	0.1338
5:137019002:T:C	50	98	0.99	0.3482
5:137019172:T:C	50	98	0.97	0.03377
5:137019251:A:G	50	100	0.98	0.08424
5:137019576:C:G	50	100	1	0.2476
5:137020016:A:C	50	100	0.98	0.05156
5:137020019:A:G	50	100	0.98	0.05156
5:137020166:C:T	50	100	0.95	0.03395
5:137020179:A:G	50	100	0.96	0.02142
5:137020451:A:G	50	100	0.96	0.0138
5:137020619:T:G	49	100	1	0.1478
5:137020838:G:A	50	96	1	0.2772
5:137021677:C:T	50	100	0.93	0.01961
5:137022119:C:T	50	100	1	0.04049
5:137022123:C:T	50	100	0.99	0.08914
5:137022130:C:T	50	100	0.99	0.1369
5:137022184:T:C	50	100	0.99	0.0817
5:137022324:C:T	50	100	0.99	0.08115
5:137022574:A:G	50	100	0.98	0.09187
5:137023022:C:G	50	100	0.99	0.4795
5:137023376:G:A	50	100	1	0.063
5:137023630:C:T	49	100	0.99	0.06373
5:137023677:C:T	50	100	0.96	0.02397
5:137023807:T:C	50	100	0.98	0.06935
5:137024087:A:G	50	100	0.99	0.4406
5:137024257:C:T	50	98	0.99	0.4793
5:137024358:A:G	50	100	0.98	0.1545
5:137024738:G:A	50	100	0.98	0.05592
5:137025166:C:T	50	100	0.97	0.07643
5:137025178:A:G	50	100	0.99	0.2447
5:137026062:C:T	50	100	1	0.01707
5:137026120:G:C	50	100	0.99	0.2451
5:137026233:T:C	50	100	0.98	0.1171
5:137026308:A:T	50	96	0.99	0.2754
5:137026310:G:A	50	98	0.98	0.02578
5:137026662:A:G	50	100	0.98	0.07081
5:137026732:A:G	50	98	0.99	0.2455
5:137027631:G:A	50	100	0.95	0.03068
5:137027632:C:A	50	100	0.97	0.06845
5:137028023:C:T	50	98	0.99	0.2478
5:137028271:C:T	50	100	0.99	0.01707
5:137028810:G:C	50	100	0.98	0.06899
5:137028891:A:G	50	100	0.99	0.2464
5:137029534:T:A	50	100	0.92	0.0236
5:137029557:G:A	50	98	0.96	0.09114
5:137029578:T:C	50	100	0.99	0.2464
5:137030058:C:T	50	98	1	0.01144
5:137030379:A:G	50	100	0.98	0.2487
5:137030975:A:G	50	100	0.99	0.02451
5:137032214:A:G	50	100	0.82	0.01126
5:137032569:T:C	50	100	0.98	0.2384
5:137032665:G:A	50	98	0.97	0.2302
5:137033085:G:A	50	98	0.94	0.03341
5:137033529:C:A	50	100	0.95	0.2079
5:137033835:T:G	50	100	0.82	0.03686
5:137034129:T:C	50	100	0.98	0.04448
5:137034795:G:A	50	100	0.98	0.01852
5:137034799:A:G	50	100	0.97	0.1051
5:137035178:T:G	50	100	0.98	0.01924
5:137035692:G:A	50	100	0.97	0.06427
5:137035741:G:C	50	98	0.98	0.37
5:137035822:C:T	50	96	0.98	0.2442
5:137036080:A:G	50	96	0.87	0.02179
5:137036091:A:G	50	100	0.96	0.0984
5:137036568:T:C	50	100	0.96	0.04085
5:137036845:T:C	50	96	0.75	0.01816
5:137037167:T:G	50	100	0.96	0.01289
5:137039293:T:G	50	96	0.87	0.146
5:137039296:T:G	50	92	0.86	0.1505
5:137039299:G:T	42	88.1	0.84	0.3457
5:137039308:A:G	49	100	0.73	0.02469
5:137039364:G:A	50	100	0.6	0.02487
5:137040359:T:C	50	100	0.86	0.03286
5:137040361:C:T	50	94	0.79	0.0423
5:137041010:A:G	50	90	0.84	0.4372
5:137041725:G:A	50	100	0.97	0.1645
5:137041755:T:G	50	100	0.95	0.2315
5:137042046:C:T	50	100	0.93	0.01289
5:137042555:T:C	50	98	0.95	0.1351
5:137042586:A:G	50	100	1	0.01398
5:137042604:C:G	50	98	0.95	0.1347
5:137042687:A:G	50	98	0.95	0.1358
5:137042695:G:A	50	98	0.89	0.02723
5:137042820:T:C	50	100	0.92	0.02869
5:137043053:A:C	50	100	1	0.01398
5:137043224:T:C	50	98	0.96	0.3263
5:137043409:A:G	50	100	0.9	0.01779
5:137043499:C:T	50	100	0.96	0.01688
5:137043715:A:T	50	100	0.91	0.01797
5:137044140:T:C	50	100	0.94	0.03322
5:137044209:C:A	50	98	1	0.01053
5:137044506:T:C	50	100	0.95	0.2059
5:137044515:G:A	50	100	0.96	0.03359
5:137044582:G:A	49	100	0.92	0.0118
5:137044650:T:A	50	100	0.98	0.154
5:137044792:C:A	44	97.7	0.95	0.1612
5:137044793:C:T	45	100	0.93	0.0167
5:137045381:T:G	34	82.4	0.95	0.4769
5:137046167:T:C	49	95.9	0.94	0.05664
5:137046252:C:T	48	87.5	0.98	0.3066
5:137047033:C:T	45	97.8	1	0.01053
5:137049000:C:G	50	80	0.98	0.4642
5:137049009:C:A	50	80	0.98	0.4641
5:137049026:G:A	50	100	0.93	0.01834
5:137049287:G:A	50	100	0.95	0.01688
5:137049375:C:G	50	100	0.94	0.01271
5:137050512:G:A	50	100	0.98	0.01725
5:137050595:C:T	50	100	0.98	0.0167
5:137051165:T:G	50	100	0.98	0.05882
5:137051184:A:G	50	100	0.98	0.2427
5:137051295:C:T	50	100	0.98	0.1452
5:137051570:C:G	50	100	0.98	0.4811
5:137051831:A:T	50	100	0.95	0.02796
5:137052315:G:A	50	100	1	0.01707
5:137052949:C:T	50	100	0.99	0.0118
5:137053124:C:T	50	100	0.99	0.1736
5:137053180:C:G	50	100	1	0.01761
5:137053244:C:T	50	100	0.98	0.2066
5:137053247:C:G	50	100	0.98	0.48
5:137053253:G:A	50	98	0.95	0.04285
5:137053814:A:C	50	98	0.94	0.06155
5:137053906:T:A	50	98	0.99	0.4208
5:137054518:T:A	50	100	1	0.01162
5:137055237:G:A	50	100	1	0.01761
5:137055884:G:T	50	100	0.96	0.01652
5:137056004:C:G	50	100	0.96	0.01816
5:137056050:C:T	50	100	0.97	0.05901
5:137056400:G:A	50	100	1	0.01489
5:137056636:G:A	50	100	0.98	0.01198
5:137056665:C:T	50	100	0.98	0.2119
5:137058096:G:A	50	100	0.95	0.01652
5:137058174:A:G	50	100	0.92	0.04866
5:137058259:G:T	50	98	1	0.01144
5:137058367:G:A	50	100	1	0.01797
5:137058766:C:A	50	100	1	0.01779
5:137058806:G:A	50	100	1	0.1745
5:137058924:C:G	49	100	1	0.01507
5:137059115:T:C	50	98	0.89	0.1422
5:137059358:T:A	50	100	0.99	0.3081
5:137059580:A:G	50	100	0.96	0.01852
5:137059917:A:G	50	100	0.96	0.01688
5:137060105:C:A	50	98	1	0.1886
5:137060316:G:C	50	100	1	0.0118
5:137060489:C:T	50	98	0.99	0.1934
5:137060639:A:G	50	100	0.99	0.3074
5:137060719:G:A	50	100	1	0.2738
5:137061365:A:T	50	100	1	0.01507
5:137061703:T:A	50	100	1	0.01888
5:137061903:G:A	50	100	0.94	0.02542
5:137062161:C:T	50	100	1	0.01761
5:137062321:C:T	50	100	1	0.2347
5:137062673:G:A	50	100	1	0.2442
5:137062962:C:T	50	100	0.99	0.3094
5:137063001:G:A	50	100	0.96	0.01852
5:137063112:A:T	44	95.5	0.99	0.4668
5:137063235:A:G	50	100	1	0.124
5:137063284:G:T	50	100	0.99	0.3077
5:137063556:C:T	50	100	1	0.01144
5:137063955:G:A	50	100	1	0.06409
5:137063977:T:G	50	100	1	0.01144
5:137064025:A:T	50	100	1	0.01507
5:137064059:G:A	50	100	1	0.05265
5:137064085:A:G	50	100	0.98	0.065
5:137064197:C:T	50	100	0.99	0.3077
5:137064462:C:T	50	100	0.96	0.01852
5:137064463:A:T	50	100	0.96	0.01852
5:137064582:G:C	50	100	0.99	0.2653
5:137065048:C:T	50	100	0.98	0.06463
5:137065049:G:A	50	100	0.99	0.155
5:137065080:C:T	50	100	0.86	0.0158
5:137065137:G:A	50	100	1	0.1256
5:137065202:C:T	50	100	1	0.03413
5:137065497:G:T	50	100	0.98	0.06463
5:137066163:G:T	50	100	0.96	0.01707
5:137066331:T:G	50	100	1	0.1242
5:137066731:T:C	50	100	0.99	0.4871
5:137066894:T:C	50	100	0.9	0.01888
5:137066989:G:C	50	92	0.99	0.455
5:137066991:G:C	50	94	0.95	0.4953
5:137066993:G:C	49	95.9	0.98	0.158
5:137067269:A:G	50	100	1	0.1788
5:137067600:A:T	50	100	1	0.2157
5:137067633:C:T	50	100	1	0.03413
5:137069124:G:A	50	100	1	0.01761
5:137069185:C:T	50	100	1	0.01561
5:137069908:T:C	50	100	1	0.1999
5:137070147:G:T	50	100	0.94	0.01852
5:137070257:A:G	50	98	1	0.01071
5:137070539:C:T	50	100	1	0.1785
5:137070578:C:T	50	100	1	0.03558
5:137070727:G:T	50	100	1	0.01779
5:137070846:A:G	50	100	1	0.01507
5:137071184:G:C	50	100	1	0.3079
5:137071521:T:C	50	100	1	0.2171
5:137071620:C:A	50	100	1	0.01761
5:137071659:A:C	50	100	1	0.01761
5:137071934:G:A	50	100	1	0.01961
5:137071991:C:A	50	100	0.99	0.1554
5:137072341:C:T	50	100	1	0.3066
5:137072648:A:G	50	100	1	0.2204
5:137073048:G:A	50	100	1	0.3072
5:137073088:C:G	50	100	1	0.4354
5:137073322:G:T	50	100	1	0.01688
5:137073529:G:A	50	100	1	0.01489
5:137073541:C:G	50	100	1	0.124
5:137073612:A:G	50	100	0.86	0.01489
5:137073658:G:A	50	100	1	0.482
5:137073766:T:C	50	100	0.99	0.06518
5:137073896:T:C	50	100	1	0.3119
5:137074056:C:G	50	100	1	0.1238
5:137074264:T:G	50	100	1	0.4559
5:137074766:G:A	48	100	0.62	0.01543
5:137074894:G:A	50	98	0.98	0.3077
5:137075047:C:T	50	98	1	0.3077
5:137075153:C:T	50	100	1	0.01779
5:137075254:T:C	50	100	0.98	0.2023
5:137075484:C:T	50	98	0.99	0.258
5:137075683:G:A	50	100	0.99	0.4314
5:137076128:G:A	50	98	1	0.03177
5:137076158:C:T	50	100	0.99	0.3989
5:137076178:G:A	50	100	1	0.03032
5:137076192:C:G	50	100	1	0.03903
5:137076598:G:C	50	100	1	0.1244
5:137076602:G:C	50	94	0.99	0.4906
5:137076640:G:A	50	100	0.99	0.03177
5:137076641:G:A	50	100	0.99	0.03177
5:137076654:C:G	49	98	0.97	0.08297
5:137076770:A:C	50	98	0.96	0.08279
5:137077340:T:C	50	100	0.99	0.03595
5:137078178:C:T	50	98	0.99	0.4642
5:137078319:C:T	50	100	1	0.01979
5:137078799:C:G	50	98	0.96	0.07716
5:137079033:C:T	50	100	1	0.01906
5:137079503:T:C	50	100	0.98	0.1979
5:137079541:C:T	49	100	0.99	0.0374
5:137079543:C:T	49	100	0.96	0.03867
5:137080230:C:T	50	100	1	0.01198
5:137080422:T:C	50	100	0.98	0.1607
5:137080527:T:C	50	98	0.99	0.3517
5:137080681:G:A	50	98	0.99	0.4481
5:137081268:A:G	50	98	0.99	0.3103
5:137081338:A:C	50	100	0.99	0.03686
5:137081385:G:A	50	100	0.97	0.01416
5:137081395:T:C	50	100	0.98	0.1592
5:137081671:A:T	50	98	0.97	0.3893
5:137082362:T:C	50	94	0.94	0.2331
5:137082650:A:G	50	100	0.96	0.06155
5:137082733:C:T	50	100	0.98	0.1378
5:137082869:C:T	50	96	0.97	0.4305
5:137082886:C:G	50	100	0.99	0.01162
5:137083077:G:A	50	100	0.99	0.01035
5:137083100:T:G	50	100	0.99	0.01071
5:137083693:T:C	50	98	0.96	0.09078
5:137083695:G:T	50	96	0.98	0.4455
5:137083792:C:T	50	100	0.93	0.02142
5:137084438:C:A	50	98	0.96	0.1126
5:137085200:C:A	50	98	0.98	0.2073
5:137085263:G:A	50	98	0.98	0.1623
5:137085473:G:A	50	100	0.99	0.01325
5:137085502:T:C	50	98	0.99	0.116
5:137085787:G:T	50	100	0.92	0.02124
5:137085809:T:G	50	100	0.99	0.01924
5:137086524:C:T	50	96	0.98	0.4749
5:137086669:G:A	50	96	0.96	0.2193
5:137087626:C:T	50	98	0.98	0.2124
5:137087765:G:C	50	98	0.98	0.2075
5:137088043:C:G	50	96	0.97	0.2718
5:137088051:G:A	50	96	0.97	0.272
5:137088070:T:C	50	96	0.97	0.2718
5:137088329:C:G	50	96	0.98	0.2711
5:137088478:C:T	50	96	0.98	0.2714
5:137088576:T:A	50	96	0.98	0.272
5:137088670:T:C	50	96	0.98	0.2718
5:137088741:A:T	50	100	0.98	0.2284
5:137088745:C:T	50	96	0.98	0.2725
5:137088790:A:G	50	98	0.97	0.4931
5:137089005:A:G	50	98	0.98	0.2313
5:137089012:C:T	50	98	0.97	0.2781
5:137089293:A:C	50	100	0.94	0.02142
5:137089534:G:T	50	100	0.96	0.07407
5:137089601:G:A	50	100	0.98	0.07371
5:137089738:G:A	50	98	0.98	0.232
5:137090277:G:C	50	98	0.98	0.2558
5:137090678:G:A	50	98	0.99	0.1977
5:137091083:G:A	50	98	0.98	0.1757
5:137091173:T:A	50	100	0.99	0.0216
5:137091465:G:A	50	96	0.97	0.4397
5:137091920:C:T	50	94	0.97	0.4637
5:137092054:C:T	50	100	0.9	0.0236
5:137092238:A:C	50	98	0.96	0.4966
5:137092805:G:T	50	98	0.98	0.2936
5:137093543:G:T	50	100	0.98	0.1589
5:137093672:G:C	50	100	0.98	0.1605
5:137093863:G:C	50	100	1	0.2322
5:137094630:G:T	50	100	0.99	0.06572
5:137094892:T:G	50	100	0.99	0.1607
5:137094958:C:T	50	100	1	0.2286
5:137095354:T:C	50	100	1	0.3181
5:137095434:C:T	50	100	1	0.3197
5:137095461:T:C	50	100	1	0.3627
5:137095472:G:T	50	100	1	0.3179
5:137095554:C:T	50	100	1	0.06554
5:137095680:G:A	50	100	1	0.1527
5:137096115:G:A	50	100	1	0.3132
5:137097370:G:A	50	100	1	0.07008
5:137097382:A:G	50	100	0.99	0.1117
5:137097697:C:T	50	100	1	0.159
5:137097780:T:C	50	100	1	0.05501
5:137098470:A:G	50	100	1	0.2849
5:137098776:T:A	50	100	1	0.0541
5:137098887:C:T	50	100	0.93	0.02469
5:137098891:C:G	50	100	0.99	0.08551
5:137099580:A:G	49	100	0.99	0.06699
5:137099790:C:T	50	100	0.99	0.1146
5:137099794:G:T	50	100	0.99	0.1616
5:137100877:A:G	50	100	0.99	0.1529
5:137101199:C:A	50	100	0.99	0.498
5:137102083:C:T	50	100	0.99	0.4975
5:137103280:C:T	50	100	1	0.06445
5:137103382:T:G	50	100	0.99	0.1817
5:137103441:G:A	50	98	1	0.1514
5:137103450:C:T	50	98	1	0.1532
5:137103683:A:G	49	100	0.99	0.4931
5:137103713:A:G	50	100	1	0.06445
5:137104220:G:C	50	100	0.99	0.05719
5:137104558:G:A	50	98	1	0.1532
5:137104615:C:T	50	100	1	0.1149
5:137104753:A:G	50	100	0.94	0.03014
5:137104776:C:T	50	100	0.98	0.09731
5:137104841:T:A	50	100	0.99	0.1817
5:137104982:G:T	50	100	0.99	0.1866
5:137105393:T:C	50	100	0.99	0.1816
5:137105533:G:T	50	100	1	0.1186
5:137106501:G:C	50	100	0.99	0.1776
5:137106787:C:T	50	98	1	0.2099
5:137106962:C:T	50	100	1	0.1042
5:137107426:C:T	50	100	1	0.09895
5:137108187:A:G	50	100	0.98	0.01035
5:137109070:G:A	50	100	0.98	0.2155
5:137110060:T:G	50	100	1	0.1009
5:137110136:T:C	50	100	0.99	0.1879
5:137110185:G:A	50	100	0.98	0.02324
5:137110352:G:A	50	100	1	0.02869
5:137110542:T:C	50	100	0.99	0.1874
5:137111309:C:T	50	100	0.99	0.183
5:137111543:G:A	50	98	1	0.156
5:137111545:A:G	50	100	0.98	0.183
5:137111731:T:C	50	100	0.99	0.1834
5:137111885:A:C	50	100	0.99	0.1774
5:137112075:A:C	50	96	0.98	0.1988
5:137112519:A:G	50	100	0.95	0.09858
5:137112797:A:G	50	96	0.97	0.1747
5:137112852:G:A	45	97.8	0.96	0.4479
5:137112989:G:A	49	98	0.97	0.2092
5:137113046:T:G	50	100	0.95	0.0216
5:137113093:T:C	50	100	1	0.01235
5:137113354:G:A	50	100	0.98	0.1944
5:137113546:G:T	50	98	0.97	0.1747
5:137113548:G:A	50	100	0.91	0.01235
5:137113610:T:C	50	100	0.97	0.1743
5:137113650:C:T	50	100	0.99	0.09641
5:137114026:T:C	50	100	1	0.1721
5:137114250:G:A	50	100	1	0.08569
5:137114295:G:A	50	98	0.99	0.185
5:137114344:A:G	50	100	0.99	0.01543
5:137115611:G:C	50	100	1	0.1438
5:137116181:G:T	50	100	0.99	0.234
5:137116284:T:C	50	100	1	0.02378
5:137116505:C:G	50	100	1	0.2529
5:137116569:A:C	50	100	1	0.144
5:137116930:T:C	50	100	1	0.1725
5:137117167:G:A	50	100	1	0.2504
5:137117254:T:C	50	100	1	0.06264
5:137117389:A:C	50	100	1	0.1442
5:137117789:C:T	50	100	1	0.06427
5:137117859:C:A	50	100	1	0.1725
5:137118506:G:T	50	100	1	0.2128
5:137118620:A:T	50	96	1	0.1454
5:137119015:A:C	50	100	0.97	0.01725
5:137119182:C:G	50	100	1	0.144
5:137119273:T:G	50	100	1	0.2453
5:137119851:T:C	50	100	1	0.01725
5:137120547:C:G	50	100	1	0.2551
5:137121409:T:C	50	100	1	0.0236
5:137121914:A:T	50	100	0.94	0.01688
5:137122105:C:A	50	100	1	0.06227
5:137122147:G:C	50	100	1	0.1848
5:137122255:A:G	50	98	0.95	0.02088
5:137122257:G:A	50	88	0.98	0.4804
5:137122420:G:A	50	100	1	0.1073
5:137122770:T:C	50	100	1	0.1443
5:137123873:T:A	50	100	1	0.4947
5:137124088:A:G	50	100	1	0.1727
5:137124243:C:T	50	100	1	0.1668
5:137124294:G:C	50	100	1	0.2703
5:137124385:T:C	50	100	1	0.0837
5:137124952:A:G	50	100	1	0.4942
5:137125166:C:T	50	100	1	0.2351
5:137125212:G:A	50	100	1	0.1442
5:137125862:G:T	50	100	1	0.4947
5:137126236:T:C	50	100	1	0.06245
5:137126384:T:A	50	100	1	0.1727
5:137126426:C:T	50	98	1	0.1442
5:137126500:C:T	50	100	1	0.2001
5:137126694:G:A	50	100	1	0.494
5:137126820:T:C	50	98	1	0.4871
5:137127042:A:G	50	100	0.99	0.02469
5:137127391:G:C	50	100	1	0.1725
5:137127456:G:A	50	100	0.98	0.08351
5:137127621:A:G	50	100	1	0.1443
5:137128122:A:G	50	100	1	0.1443
5:137128535:T:C	50	100	1	0.4869
5:137128655:C:T	50	100	1	0.01924
5:137129244:C:T	50	100	1	0.4942
5:137129576:G:A	50	100	0.99	0.02124
5:137129681:G:A	50	100	1	0.01489
5:137129892:C:G	50	100	1	0.01198
5:137129935:G:A	50	100	1	0.01943
5:137130791:G:A	50	100	1	0.1852
5:137130892:A:T	50	100	1	0.4935
5:137130921:T:C	50	100	0.99	0.02469
5:137131015:C:T	50	100	1	0.1438
5:137131075:C:A	50	100	1	0.4931
5:137131253:T:C	50	100	1	0.2618
5:137131686:C:T	50	100	1	0.0167
5:137132070:G:A	50	98	0.97	0.05537
5:137132106:T:C	48	95.8	1	0.4869
5:137132630:G:A	50	100	1	0.3012
5:137132765:C:G	50	100	1	0.4232
5:137133061:T:G	50	100	1	0.2004
5:137133182:A:C	50	100	0.99	0.4866
5:137133232:T:C	50	100	1	0.4232
5:137133400:G:C	50	98	1	0.4512
5:137133607:G:T	50	100	1	0.3195
5:137134672:C:A	50	100	1	0.08333
5:137134703:C:T	50	98	1	0.1719
5:137135246:G:A	50	100	1	0.02324
5:137135527:G:A	50	100	1	0.2353
5:137135613:C:G	50	100	0.99	0.02088
5:137136216:T:G	50	100	1	0.1924
5:137136302:G:A	50	100	1	0.4602
5:137136327:G:A	50	100	0.95	0.01216
5:137136544:G:T	50	100	1	0.01906
5:137137117:G:C	50	100	1	0.1719
5:137137138:T:C	50	100	1	0.1718
5:137137483:C:G	50	100	1	0.1719
5:137137856:G:A	50	100	1	0.06245
5:137138554:G:A	50	100	1	0.4198
5:137138593:T:C	50	100	1	0.06245
5:137138616:C:T	50	100	1	0.3101
5:137138713:C:A	48	100	0.96	0.1334
5:137139372:C:T	50	100	1	0.2968
5:137139491:G:C	50	100	1	0.0167
5:137140007:C:G	50	100	1	0.1719
5:137140058:T:C	50	100	1	0.0659
5:137140172:A:T	50	100	0.99	0.02451
5:137140782:G:A	48	100	0.99	0.02487
5:137141054:C:T	50	100	1	0.0167
5:137141519:G:A	50	100	1	0.08715
5:137141956:G:A	50	100	1	0.1442
5:137142403:A:G	50	100	1	0.1442
5:137143109:C:T	50	100	0.99	0.2119
5:137143694:T:C	50	100	1	0.02415
5:137143702:T:G	50	100	0.95	0.01434
5:137143832:T:C	50	100	1	0.0866
5:137143960:G:A	50	100	0.9	0.01888
5:137144042:G:C	49	100	1	0.1727
5:137144375:G:A	50	100	0.95	0.01198
5:137144442:G:A	50	100	1	0.2113
5:137144730:A:T	50	100	1	0.1449
5:137144774:G:C	50	100	1	0.1727
5:137144981:T:G	50	100	1	0.07643
5:137145075:T:C	50	100	0.98	0.01307
5:137145409:A:G	50	100	1	0.1734
5:137145549:C:T	50	100	1	0.08642
5:137145571:C:T	50	100	0.99	0.06209
5:137145694:C:T	50	100	0.96	0.01761
5:137145717:G:A	50	100	1	0.2391
5:137146070:G:A	50	100	1	0.1832
5:137146173:C:T	50	100	1	0.2391
5:137146296:A:C	50	100	0.99	0.1447
5:137146494:C:T	50	100	1	0.06209
5:137146600:A:G	50	100	1	0.0207
5:137146858:G:A	50	100	1	0.4641
5:137147203:G:A	50	98	1	0.2079
5:137147335:G:A	50	100	0.99	0.3981
5:137147518:G:T	50	100	0.99	0.08606
5:137148045:G:C	50	100	1	0.1458
5:137148225:G:A	50	100	1	0.08588
5:137148548:T:C	50	100	0.99	0.1456
5:137148583:G:A	50	100	1	0.1777
5:137149150:T:G	50	100	1	0.4651
5:137149414:A:C	50	100	1	0.06227
5:137149757:C:G	50	100	1	0.06227
5:137149846:G:A	50	100	0.97	0.03468
5:137149880:G:A	50	100	1	0.1768
5:137149899:T:C	50	100	1	0.2012
5:137149985:G:A	50	100	1	0.06227
5:137150170:T:C	50	100	1	0.1678
5:137150388:G:A	50	100	1	0.09949
5:137150390:C:T	50	100	1	0.1678
5:137150525:C:T	50	100	1	0.1442
5:137150904:A:G	50	100	1	0.08642
5:137151096:T:G	50	100	1	0.2046
5:137151211:T:C	50	100	0.98	0.03922
5:137151549:T:C	50	100	0.98	0.03794
5:137152692:T:C	50	100	1	0.06917
5:137153349:T:C	50	100	1	0.06845
5:137153430:T:C	50	100	1	0.06264
5:137153444:T:G	50	100	1	0.1939
5:137153669:C:T	50	100	0.92	0.02088
5:137154009:C:T	50	96	0.94	0.01253
5:137154050:G:A	50	94	0.93	0.02614
5:137154791:C:T	50	100	1	0.177
5:137155740:T:A	50	100	1	0.1774
5:137155794:T:C	50	100	1	0.1429
5:137155880:A:G	50	100	1	0.1431
5:137156161:T:C	50	100	1	0.0866
5:137156504:T:C	50	100	0.99	0.06318
5:137156538:C:T	50	100	0.98	0.04321
5:137156593:G:A	50	100	1	0.2012
5:137157317:C:T	50	100	1	0.1206
5:137157516:C:A	50	100	1	0.06245
5:137157680:A:G	50	100	1	0.177
5:137157968:C:T	50	100	1	0.1678
5:137158034:C:T	50	100	0.88	0.01035
5:137158066:A:C	50	100	1	0.1772
5:137158131:A:C	50	100	1	0.1431
5:137158150:A:T	50	100	1	0.1768
5:137158234:C:T	50	100	1	0.08624
5:137158253:T:G	50	100	1	0.02433
5:137158267:C:T	50	98	0.99	0.02887
5:137158322:A:G	50	100	1	0.2023
5:137159515:A:G	50	100	1	0.01035
5:137159864:G:A	50	100	1	0.2012
5:137160480:T:C	40	92.5	0.96	0.2055
5:137160565:T:A	21	95.2	0.78	0.04611
5:137160607:A:T	23	100	1	0.01834
5:137160639:T:C	33	97	0.68	0.02633
5:137160647:T:A	33	81.8	0.96	0.09695
5:137161114:T:C	49	98	0.99	0.0679
5:137161166:G:T	50	100	1	0.08987
5:137161504:C:A	50	100	1	0.06373
5:137161542:T:A	50	100	1	0.09023
5:137162344:A:G	50	100	0.98	0.1434
5:137162447:C:T	50	100	1	0.07099
5:137162491:A:G	50	100	1	0.0187
5:137162514:C:T	50	100	1	0.0532
5:137162593:C:T	50	100	1	0.4746
5:137162804:A:G	50	100	1	0.425
5:137163416:T:G	50	100	1	0.01906
5:137163481:A:C	50	98	1	0.01271
5:137163677:G:A	50	100	0.98	0.03522
5:137163742:G:A	50	100	1	0.2012
5:137164109:T:C	50	100	1	0.0866
5:137164153:T:C	50	100	0.99	0.1429
5:137164459:A:C	50	100	1	0.1253
5:137164478:C:G	50	100	1	0.06373
5:137165198:C:T	50	100	1	0.0679
5:137165844:C:T	50	100	0.99	0.4105
5:137165936:C:T	50	98	1	0.01289
5:137165967:C:A	50	100	1	0.3201
5:137166448:A:T	50	100	0.98	0.0276
5:137166823:A:C	50	100	1	0.1839
5:137166825:A:C	50	98	0.96	0.03649
5:137166828:C:A	50	100	1	0.1837
5:137166929:G:C	50	100	1	0.06826
5:137167256:A:G	50	100	1	0.1841
5:137167284:A:T	50	100	0.99	0.02451
5:137167325:T:C	50	100	1	0.06826
5:137167701:T:C	50	100	0.98	0.03867
5:137167703:C:T	50	98	0.86	0.01616
5:137167857:G:C	50	100	1	0.4063
5:137168357:A:T	50	100	1	0.2224
5:137168598:A:G	50	100	0.98	0.02633
5:137168603:G:C	50	100	0.99	0.06264
5:137168864:G:A	50	100	0.98	0.01235
5:137168977:A:C	50	100	1	0.1204
5:137169464:C:T	50	100	1	0.1641
5:137169580:A:C	50	100	1	0.3206
5:137169634:C:T	50	100	1	0.0679
5:137170419:A:T	50	100	1	0.01906
5:137170453:A:G	50	100	1	0.4254
5:137170515:T:G	50	100	1	0.4254
5:137170572:G:C	50	100	1	0.3214
5:137170708:T:C	50	98	1	0.08678
5:137170811:G:A	50	100	1	0.0866
5:137171140:A:G	50	100	1	0.4286
5:137171270:A:G	50	100	1	0.3166
5:137171687:A:T	50	100	0.99	0.08624
5:137171688:C:T	50	100	1	0.01489
5:137171693:C:T	50	100	0.99	0.09223
5:137171823:G:C	50	100	0.98	0.1289
5:137171828:C:A	50	100	0.99	0.2843
5:137171958:C:T	50	100	0.98	0.01053
5:137171990:C:T	50	100	1	0.06409
5:137172113:C:G	50	98	0.98	0.01289
5:137172268:G:A	50	100	0.99	0.1716
5:137172521:C:G	50	100	1	0.0561
5:137172999:A:G	50	100	0.99	0.3228
5:137174265:C:G	50	100	0.98	0.08642
5:137174428:G:A	50	100	0.97	0.06427
5:137174481:C:A	50	100	0.97	0.06264
5:137174858:G:C	50	98	0.96	0.03577
5:137174977:G:C	50	100	1	0.05592
5:137175189:T:C	50	100	1	0.05628
5:137175249:T:C	50	100	0.97	0.09786
5:137176530:A:G	50	100	0.98	0.06264
5:137176537:T:C	50	100	1	0.1634
5:137176814:T:A	50	100	0.99	0.3382
5:137177045:T:A	50	100	0.98	0.06227
5:137177327:C:A	50	100	0.98	0.08624
5:137177607:A:G	50	100	0.98	0.08624
5:137177927:T:C	50	100	1	0.01398
5:137178180:T:C	50	100	0.98	0.08588
5:137178253:T:G	50	100	0.98	0.07662
5:137178607:C:T	50	100	0.96	0.08279
5:137178641:G:A	50	100	0.96	0.08406
5:137179313:T:C	50	100	0.98	0.03286
5:137179699:T:C	50	100	0.98	0.4682
5:137180158:C:T	50	100	0.98	0.02923
5:137180177:C:T	50	100	0.99	0.01707
5:137180446:T:C	50	98	0.99	0.4887
5:137181166:A:G	50	100	0.98	0.02941
5:137181834:C:A	50	100	0.99	0.02633
5:137182072:A:G	50	100	0.98	0.1814
5:137182480:A:G	50	100	0.99	0.4641
5:137182526:C:A	50	98	0.99	0.06972
5:137183464:T:C	50	100	0.99	0.4779
5:137183575:T:C	50	100	0.95	0.0187
5:137183713:G:A	49	98	0.99	0.06954
5:137183898:C:A	50	98	0.99	0.08787
5:137184219:C:T	50	100	0.99	0.02996
5:137184533:G:A	50	100	1	0.01271
5:137184625:C:A	50	100	1	0.01253
5:137185337:C:T	50	100	0.97	0.1095
5:137185397:A:C	50	100	0.99	0.02996
5:137185520:G:A	50	100	0.94	0.02015
5:137185523:C:G	50	100	0.94	0.02106
5:137185592:T:C	50	100	0.98	0.1565
5:137185707:G:C	50	100	0.99	0.01943
5:137185711:C:T	50	100	0.98	0.01743
5:137185995:T:G	50	100	0.98	0.2111
5:137186373:G:C	50	98	0.99	0.08624
5:137186396:T:C	50	98	0.99	0.3994
5:137186480:A:G	50	100	1	0.4083
5:137186566:C:G	50	100	1	0.4174
5:137186669:C:T	50	100	0.99	0.07534
5:137186801:C:G	50	98	0.99	0.08606
5:137186803:C:T	50	98	0.93	0.02669
5:137186880:G:A	50	100	0.99	0.07534
5:137187259:C:G	50	100	0.98	0.1124
5:137187261:G:C	50	100	0.98	0.1124
5:137187315:G:T	50	100	0.98	0.1436
5:137187354:G:C	50	100	1	0.246
5:137187529:C:T	50	100	1	0.4441
5:137187626:C:A	50	98	0.99	0.0866
5:137187767:T:C	50	100	1	0.4615
5:137187831:T:C	50	100	1	0.05065
5:137188133:G:A	50	92	0.92	0.08333
5:137188775:C:T	50	100	1	0.07625
5:137188904:G:A	50	100	1	0.01979
5:137189465:C:T	50	100	1	0.08606
5:137189937:A:T	50	100	1	0.1712
5:137190232:C:T	50	100	1	0.4602
5:137190848:G:C	50	100	1	0.01924
5:137191062:A:G	50	100	0.99	0.3811
5:137191450:G:A	50	100	1	0.165
5:137191456:T:C	50	100	1	0.421
5:137191461:T:C	50	100	1	0.07734
5:137191660:C:A	50	100	1	0.02433
5:137191681:A:G	50	100	1	0.4472
5:137191800:T:A	50	100	1	0.07662
5:137191984:T:C	50	100	1	0.07553
5:137192104:G:A	50	100	0.98	0.01107
5:137192250:A:G	50	96	0.99	0.1894
5:137192758:T:A	50	100	1	0.413
5:137192824:C:T	50	100	1	0.413
5:137193685:C:T	50	100	1	0.4194
5:137193884:T:C	50	100	1	0.425
5:137193903:G:A	50	100	1	0.1783
5:137193971:T:C	50	100	1	0.08279
5:137193974:A:T	50	98	1	0.02033
5:137193976:G:C	50	100	1	0.02052
5:137194122:C:G	50	100	1	0.08007
5:137194434:T:A	50	100	1	0.165
5:137194555:G:C	50	100	1	0.2609
5:137194825:A:G	50	100	0.99	0.1126
5:137194894:T:C	50	100	1	0.04793
5:137195573:C:T	50	100	1	0.01816
5:137195635:T:C	50	100	1	0.2407
5:137195770:T:A	50	100	1	0.1138
5:137195784:G:A	50	100	1	0.177
5:137196662:G:C	50	100	1	0.407
5:137197022:A:C	49	100	1	0.4099
5:137197153:C:T	50	100	1	0.07662
5:137197154:A:G	50	100	1	0.1683
5:137197307:C:T	50	98	1	0.01943
5:137197493:C:T	50	100	1	0.07607
5:137197676:A:C	50	100	1	0.1685
5:137197819:T:C	50	100	1	0.01943
5:137198172:A:G	50	100	0.99	0.09967
5:137198697:T:C	50	100	1	0.04793
5:137198863:A:T	49	100	1	0.07934
5:137198918:G:A	50	100	1	0.08696
5:137199157:G:A	50	100	0.97	0.0187
5:137199877:T:A	50	100	1	0.1683
5:137199986:C:T	50	100	1	0.0797
5:137200414:C:A	50	100	1	0.01943
5:137200505:G:A	50	100	1	0.108
5:137200521:C:T	50	100	1	0.1082
5:137200620:A:G	50	100	1	0.4105
5:137200876:C:T	50	100	1	0.4105
5:137201142:T:C	50	100	1	0.02251
5:137201387:A:G	50	100	1	0.02869
5:137201860:C:T	50	100	1	0.4172
5:137202028:T:C	50	100	1	0.4172
5:137202069:C:T	50	100	1	0.05428
5:137203279:G:A	50	100	1	0.4116
5:137204019:G:C	50	100	0.99	0.03068
5:137204313:G:A	50	100	1	0.04775
5:137204711:T:C	50	100	1	0.05428
5:137205278:G:A	50	100	1	0.411
5:137205531:C:G	50	100	1	0.4112
5:137206057:T:C	50	100	1	0.02251
5:137206380:G:T	50	96	0.96	0.03141
5:137206436:T:C	50	100	1	0.07843
5:137206478:T:C	50	100	1	0.4428
5:137206704:T:C	50	100	1	0.02233
5:137206987:C:G	50	100	1	0.03086
5:137207198:C:T	50	100	1	0.01688
5:137207293:C:T	50	98	1	0.4114
5:137207534:C:A	50	98	1	0.4112
5:137207799:A:C	50	100	1	0.2199
5:137207993:C:T	50	100	0.86	0.03468
5:137208560:C:T	50	100	1	0.4165
5:137208863:A:C	50	100	1	0.03758
5:137209573:A:C	50	100	1	0.01725
5:137209880:A:G	50	100	1	0.4167
5:137210658:T:C	50	100	1	0.01888
5:137210678:A:G	50	100	1	0.04248
5:137211119:T:C	50	100	1	0.04248
5:137211340:A:G	50	100	1	0.4167
5:137211446:C:T	50	100	1	0.03867
5:137211519:G:A	50	100	0.98	0.03704
5:137212040:A:G	50	100	1	0.1118
5:137212074:G:A	50	100	1	0.1654
5:137212181:T:G	50	100	1	0.02633
5:137212419:C:T	50	100	1	0.4167
5:137212819:G:A	50	100	1	0.01906
5:137213455:C:T	50	98	1	0.4167
5:137213571:C:G	50	100	1	0.4159
5:137213578:G:A	50	100	1	0.05465
5:137213653:A:G	50	100	1	0.4167
5:137213880:T:C	50	98	0.93	0.02814
5:137214248:G:A	50	100	1	0.1129
5:137214601:C:A	50	100	1	0.439
5:137214713:G:A	50	100	1	0.439
5:137214894:C:A	50	100	0.99	0.07843
5:137215589:C:A	50	100	1	0.4167
5:137216047:G:A	50	100	1	0.2108
5:137216309:C:G	50	100	1	0.07843
5:137216382:C:A	50	100	1	0.1658
5:137216433:G:A	50	100	0.98	0.03704
5:137216590:A:G	50	100	1	0.4167
5:137217026:T:C	50	100	1	0.439
5:137217549:C:T	50	100	1	0.4167
5:137218091:T:C	50	100	1	0.05973
5:137218402:G:A	50	100	1	0.05447
5:137218579:C:T	50	100	1	0.1017
5:137218616:C:A	50	100	1	0.1656
5:137218683:T:C	50	100	1	0.07861
5:137218803:G:C	50	100	1	0.1129
5:137218836:A:G	50	100	1	0.0207
5:137218926:A:T	50	100	1	0.06118
5:137218988:C:T	50	100	1	0.4167
5:137219259:G:A	50	100	1	0.06082
5:137219728:G:A	50	100	1	0.4165
5:137219732:G:A	50	100	1	0.4167
5:137219769:T:C	50	100	0.97	0.02197
5:137219984:G:A	50	100	1	0.4165
5:137220079:T:C	50	98	1	0.02342
5:137220124:A:G	50	98	1	0.02342
5:137220267:G:A	50	100	0.96	0.02778
5:137220327:C:T	50	100	1	0.4147
5:137220452:T:G	50	100	1	0.08769
5:137220715:A:G	50	100	1	0.01634
5:137221014:G:A	50	98	1	0.4145
5:137221366:T:G	50	100	1	0.2578
5:137221698:G:A	50	100	1	0.1659
5:137221817:A:T	50	100	1	0.05447
5:137221855:C:T	50	100	1	0.4147
5:137222274:G:A	50	100	1	0.01888
5:137222455:T:C	50	100	1	0.1019
5:137222579:A:C	50	100	1	0.1129
5:137222722:A:C	50	100	1	0.4381
5:137222846:G:A	50	100	0.99	0.01471
5:137223098:T:G	50	100	0.95	0.01253
5:137223354:G:T	50	100	1	0.4147
5:137223460:G:T	50	100	1	0.02342
5:137223522:A:T	50	100	1	0.4145
5:137223561:G:A	50	100	1	0.02342
5:137223716:A:C	50	98	1	0.02342
5:137223785:T:C	50	100	1	0.02487
5:137223861:T:C	50	100	1	0.4145
5:137224123:A:G	50	100	1	0.1129
5:137224141:C:G	50	100	1	0.01489
5:137224959:C:T	50	100	1	0.4147
5:137225124:C:A	50	98	1	0.01344
5:137225148:T:C	50	100	1	0.04539
5:137225457:A:C	50	100	1	0.04539
5:137225615:C:T	50	100	0.98	0.03704
5:137225715:A:G	50	100	1	0.415
5:137225975:A:C	50	100	1	0.4147
5:137226029:T:C	50	100	1	0.1658
5:137226083:C:A	50	100	1	0.4633
5:137226244:G:A	50	100	1	0.07843
5:137226643:A:G	50	100	1	0.01707
5:137226883:G:A	50	100	0.93	0.02288
5:137226895:T:G	50	100	1	0.01797
5:137226933:A:G	50	98	0.91	0.03413
5:137227030:G:A	50	100	1	0.1129
5:137227038:T:C	50	100	1	0.1129
5:137227053:T:G	50	100	1	0.1129
5:137227102:G:T	50	100	1	0.4147
5:137227235:A:G	50	100	0.95	0.03722
5:137227271:G:T	50	100	1	0.4147
5:137227280:C:T	50	100	1	0.09495
5:137227291:G:T	50	100	1	0.4147
5:137227416:A:T	50	98	1	0.181
5:137227817:T:C	50	100	0.99	0.02233
5:137228012:A:G	50	100	1	0.1659
5:137228592:G:C	50	100	1	0.02596
5:137228600:G:T	50	100	1	0.04539
5:137228694:A:G	50	98	1	0.02052
5:137228721:T:C	50	100	0.99	0.03758
5:137228839:C:T	50	100	1	0.1022
5:137228888:A:G	50	100	0.98	0.1131
5:137229392:A:G	50	100	1	0.07462
5:137229444:G:A	50	100	1	0.02052
5:137229559:A:G	50	100	1	0.1131
5:137230115:T:C	50	100	1	0.01489
5:137230168:T:C	50	100	1	0.1663
5:137230169:G:A	50	100	1	0.1022
5:137230504:G:A	50	100	0.99	0.1623
5:137230670:C:T	49	100	1	0.04539
5:137230713:A:G	47	100	1	0.1129
5:137230728:A:G	47	100	1	0.1365
5:137230772:T:C	46	100	1	0.1365
5:137230774:C:A	50	100	1	0.04956
5:137231138:G:A	50	98	1	0.1075
5:137231194:G:A	50	100	1	0.4149
5:137232103:A:G	50	100	1	0.1805
5:137232183:T:A	50	100	1	0.05156
5:137232883:A:G	50	100	1	0.218
5:137233215:A:G	50	100	0.97	0.03794
5:137233291:G:C	50	100	1	0.498
5:137233298:A:G	50	100	1	0.1137
5:137233698:G:A	48	100	1	0.07789
5:137233759:G:A	49	100	1	0.4147
5:137233844:G:C	50	100	1	0.1138
5:137234478:C:T	50	100	1	0.1137
5:137234544:G:C	50	98	1	0.167
5:137234572:T:A	50	100	1	0.1135
5:137234694:T:C	50	100	1	0.0443
5:137235039:A:G	50	98	1	0.1676
5:137235128:C:T	50	100	0.96	0.03776
5:137235149:T:A	50	100	1	0.1135
5:137235561:G:A	50	100	1	0.04539
5:137235723:T:C	50	100	1	0.4168
5:137236038:G:C	50	100	1	0.1131
5:137236204:G:A	50	100	0.96	0.05011
5:137236270:G:A	50	100	1	0.4141
5:137236362:T:C	50	100	0.99	0.2273
5:137237104:A:G	50	100	1	0.1133
5:137237233:C:T	50	100	1	0.07589
5:137237460:G:A	50	100	1	0.0512
5:137237569:C:A	50	100	0.99	0.0207
5:137237666:G:A	50	100	1	0.1676
5:137237792:G:A	50	100	1	0.0443
5:137238197:G:A	50	100	1	0.1679
5:137239351:A:T	50	98	0.99	0.3711
5:137239543:C:A	50	98	0.99	0.4715
5:137239935:T:C	50	100	0.99	0.4154
5:137240242:T:C	50	98	0.98	0.08733
5:137240822:A:G	50	100	0.99	0.2567
5:137240934:G:A	50	98	0.99	0.1293
5:137241069:G:C	50	100	0.99	0.06863
5:137241771:C:G	50	100	0.98	0.08751
5:137241788:C:A	50	100	0.91	0.02705
5:137242098:T:C	50	100	0.98	0.02687
5:137242424:T:C	50	100	0.99	0.02687
5:137242606:T:C	50	100	1	0.08279
5:137243052:A:T	50	100	0.92	0.02033
5:137243068:A:T	50	100	1	0.05428
5:137243400:C:T	50	100	0.92	0.02033
5:137243778:G:T	50	100	0.99	0.06881
5:137243811:T:C	50	100	1	0.03758
5:137244007:C:A	50	98	0.93	0.03758
5:137244043:G:C	50	100	1	0.08588
5:137244700:A:G	50	98	1	0.08751
5:137245218:A:T	50	100	1	0.08733
5:137245316:A:G	50	98	0.99	0.1342
5:137245583:G:T	50	100	1	0.08751
5:137245761:C:G	50	100	1	0.4219
5:137245776:C:A	50	100	1	0.03794
5:137245781:A:C	50	100	1	0.08751
5:137245800:T:C	49	100	1	0.08533
5:137246473:C:T	50	100	1	0.08733
5:137246658:G:A	50	100	1	0.08733
5:137246780:G:T	50	100	1	0.08769
5:137246807:C:A	50	100	1	0.08733
5:137247610:G:A	50	100	1	0.4199
5:137247674:T:C	50	100	0.98	0.0158
5:137248071:T:C	50	100	1	0.08751
5:137248104:G:A	50	100	1	0.08261
5:137248314:A:G	50	100	1	0.08751
5:137248413:G:A	50	100	0.99	0.02033
5:137248747:T:C	50	98	1	0.03776
5:137248946:C:T	50	98	0.94	0.02505
5:137248992:C:T	50	100	1	0.08769
5:137249025:A:G	50	100	1	0.08751
5:137249127:T:C	50	100	1	0.08751
5:137249172:C:T	50	100	1	0.08751
5:137249397:C:T	50	100	0.99	0.08878
5:137249585:G:A	50	100	1	0.08751
5:137249638:G:A	50	100	1	0.07153
5:137249910:C:T	50	100	1	0.08243
5:137250438:G:A	50	98	0.98	0.08805
5:137250786:C:T	50	100	0.98	0.08751
5:137250858:A:C	50	98	1	0.08751
5:137251164:G:A	50	100	1	0.08751
5:137251663:G:A	50	100	1	0.08751
5:137251711:C:G	50	100	1	0.08751
5:137251761:A:C	50	100	1	0.02342
5:137251766:A:G	50	100	1	0.08751
5:137251821:A:G	50	100	1	0.03504
5:137251827:A:G	50	100	0.99	0.4228
5:137251908:G:A	50	100	1	0.08878
5:137252099:T:C	50	98	1	0.01344
5:137253578:A:G	50	98	1	0.08751
5:137253694:C:T	50	100	0.99	0.02033
5:137253954:T:C	50	100	1	0.08805
5:137254457:A:G	50	100	1	0.1133
5:137254597:C:T	50	100	1	0.08751
5:137254624:A:T	50	100	0.99	0.08751
5:137254895:C:A	50	100	1	0.08751
5:137255385:C:G	50	100	1	0.08751
5:137255433:A:G	50	100	0.95	0.03232
5:137255481:T:C	50	100	0.99	0.1338
5:137255663:G:A	50	100	1	0.08733
5:137255811:C:T	50	100	0.99	0.02033
5:137256391:T:C	50	100	0.92	0.02669
5:137256699:A:G	50	100	1	0.4853
5:137257151:G:C	50	100	1	0.04993
5:137257297:C:G	50	100	1	0.08279
5:137257830:G:A	50	100	1	0.08733
5:137258134:T:C	50	100	1	0.4853
5:137258990:G:A	50	98	0.98	0.1966
5:137259113:C:T	50	100	1	0.03504
5:137259885:C:A	50	100	1	0.1275
5:137260361:T:G	50	100	1	0.08279
5:137260440:G:T	50	98	1	0.4198
5:137260537:A:G	50	100	1	0.08279
5:137260723:T:C	50	100	0.99	0.1207
5:137260895:G:A	50	98	1	0.08715
5:137261492:T:C	50	100	1	0.03504
5:137261672:G:A	50	100	0.98	0.1656
5:137262133:T:C	50	100	1	0.1184
5:137262681:T:C	50	100	1	0.4314
5:137262771:C:T	50	100	1	0.4261
5:137263197:G:A	50	100	0.96	0.02033
5:137263391:C:T	50	100	0.99	0.4247
5:137264151:C:T	50	100	1	0.4245
5:137265160:T:C	50	100	1	0.0561
5:137265376:T:A	50	100	0.96	0.02033
5:137265552:T:G	50	100	1	0.07988
5:137265666:G:A	50	100	0.92	0.01471
5:137265845:T:G	50	100	1	0.05556
5:137266206:A:C	50	98	1	0.08642
5:137266314:A:G	50	98	1	0.427
5:137266754:T:A	50	100	0.98	0.2164
5:137266755:T:A	50	100	1	0.4245
5:137266854:A:C	50	100	1	0.1344
5:137267492:T:C	50	100	0.99	0.402
5:137268066:C:T	50	100	1	0.228
5:137268135:G:A	50	98	0.96	0.02723
5:137268561:T:C	50	100	1	0.2416
5:137269184:C:T	50	100	1	0.07062
5:137269324:G:T	50	100	1	0.06064
5:137269466:C:T	50	100	1	0.08787
5:137269568:C:T	50	100	1	0.2446
5:137269692:A:C	50	100	1	0.08987
5:137269732:A:G	50	100	1	0.2416
5:137269794:A:C	50	100	1	0.4417
5:137269827:T:C	50	100	1	0.2415
5:137270396:T:C	50	100	1	0.2413
5:137270624:G:A	50	100	1	0.2413
5:137270655:T:C	50	100	1	0.2407
5:137271247:C:T	50	100	1	0.2413
5:137271353:T:C	50	100	1	0.1394
5:137271458:C:G	50	100	1	0.2413
5:137271850:C:A	50	100	1	0.2415
5:137271855:G:A	50	98	1	0.08061
5:137272036:T:C	50	100	1	0.2415
5:137272211:T:C	50	100	1	0.4504
5:137272223:A:G	50	100	1	0.2413
5:137272470:A:C	50	100	1	0.4504
5:137272659:G:A	50	100	1	0.08097
5:137272988:A:G	50	100	1	0.2418
5:137273005:T:C	50	100	1	0.2413
5:137273031:G:A	50	100	1	0.05937
5:137273913:T:C	50	100	1	0.1476
5:137274303:A:G	50	100	1	0.08805
5:137274433:T:C	50	100	1	0.09041
5:137274931:G:A	50	100	1	0.05919
5:137274945:A:G	50	100	1	0.08824
5:137275210:C:T	50	100	1	0.1649
5:137275483:C:T	50	98	1	0.06209
5:137275905:C:T	50	100	0.92	0.02959
5:137276377:G:A	50	100	1	0.4555
5:137276380:A:G	50	100	1	0.4463
5:137277252:T:C	50	100	0.99	0.2533
5:137277467:A:G	50	100	0.97	0.1229
5:137278917:A:C	50	100	1	0.1554
5:137279255:C:T	50	100	1	0.08333
5:137279338:A:G	50	100	1	0.08007
5:137279706:A:G	50	100	1	0.1601
5:137280104:C:T	50	100	1	0.02542
5:137280363:C:G	50	100	1	0.07044
5:137280510:T:C	50	100	1	0.1599
5:137281720:C:T	50	100	1	0.02651
5:137281842:T:C	50	100	0.91	0.02687
5:137281905:G:C	50	100	1	0.02233
5:137282302:T:C	50	100	1	0.02015
5:137282311:C:T	50	100	1	0.06373
5:137282376:C:T	50	98	1	0.03159
5:137282411:G:A	50	100	0.99	0.02542
5:137283290:T:A	50	100	1	0.1676
5:137283291:C:A	50	100	1	0.1676
5:137283429:A:G	50	100	1	0.1599
5:137283511:C:T	50	100	1	0.02542
5:137283829:G:A	50	100	1	0.08025
5:137284535:G:A	50	100	1	0.4755
5:137284897:G:A	50	100	1	0.07171
5:137284932:C:T	50	100	1	0.0167
5:137285212:G:C	50	100	1	0.02542
5:137285309:C:A	50	100	1	0.1627
5:137285365:C:T	50	100	1	0.1627
5:137285488:T:A	50	100	1	0.08025
5:137285875:A:G	50	100	1	0.08025
5:137286040:C:G	50	100	1	0.1601
5:137286520:G:A	50	100	0.88	0.02233
5:137286955:G:A	50	100	1	0.06463
5:137286969:A:C	50	100	1	0.02778
5:137286978:T:C	50	100	0.99	0.4798
5:137287156:A:G	50	100	1	0.3128
5:137287163:A:G	50	100	1	0.02542
5:137287165:G:A	50	100	1	0.03776
5:137287297:C:T	50	100	1	0.4797
5:137287412:C:A	50	100	1	0.02542
5:137287694:A:C	50	100	1	0.02542
5:137287810:T:C	50	96	0.93	0.05102
5:137288093:T:C	50	100	0.99	0.122
5:137288369:T:C	50	100	0.99	0.1216
5:137288752:C:T	50	100	1	0.04412
5:137288811:C:A	50	100	1	0.1599
5:137288910:T:G	50	100	1	0.0728
5:137289070:G:A	50	100	1	0.01761
5:137289259:A:C	50	100	0.97	0.1599
5:137289261:C:A	50	100	1	0.4793
5:137289893:C:T	50	100	1	0.4793
5:137290031:A:G	50	100	0.99	0.1215
5:137290295:G:A	50	100	0.98	0.08951
5:137290486:A:T	50	100	0.99	0.1186
5:137291059:A:C	50	100	1	0.2427
5:137291144:T:C	50	100	0.98	0.08388
5:137291156:T:C	50	100	0.98	0.08388
5:137291180:G:A	50	100	1	0.244
5:137291181:C:A	50	100	1	0.244
5:137291223:G:A	50	100	0.99	0.05882
5:137291558:A:G	50	100	0.99	0.09314
5:137291781:G:C	50	100	0.98	0.0866
5:137292020:T:C	50	100	1	0.02723
5:137292535:T:C	50	100	0.99	0.09731
5:137292690:A:G	50	100	1	0.1803
5:137293126:C:T	50	94	0.96	0.09877
5:137293595:G:C	50	100	1	0.4352
5:137293742:C:A	50	100	1	0.4337
5:137294001:G:A	50	100	1	0.437
5:137294116:C:T	50	100	1	0.08025
5:137294165:T:C	50	98	1	0.03177
5:137294419:T:C	50	100	1	0.4771
5:137295101:C:T	50	100	0.99	0.1594
5:137295121:G:A	50	100	0.99	0.3391
5:137295278:C:G	50	100	0.99	0.3985
5:137295315:T:C	50	100	0.99	0.09314
5:137295441:T:C	50	100	0.99	0.0866
5:137295555:T:C	50	100	0.7	0.01543
5:137295937:T:C	50	100	1	0.01961
5:137296066:C:A	50	100	0.99	0.1605
5:137296366:G:A	50	100	1	0.02524
5:137296483:C:T	50	100	0.92	0.02524
5:137297649:G:A	50	98	0.99	0.4063
5:137297981:G:T	50	100	0.98	0.05973
5:137298048:T:A	50	100	1	0.01416
5:137298082:A:G	50	100	0.99	0.01707
5:137299080:C:T	50	100	1	0.02705
5:137299359:T:G	50	98	0.99	0.1923
5:137299538:T:C	50	98	0.99	0.1009
5:137299672:G:C	50	100	1	0.02524
5:137299944:G:A	50	98	0.99	0.4067
5:137300145:C:G	50	98	1	0.02033
5:137300420:G:A	50	98	0.99	0.1331
5:137300856:T:G	50	98	0.98	0.1008
5:137300968:G:C	50	98	0.99	0.1327
5:137301156:C:T	50	100	0.93	0.03159
5:137301336:C:T	50	100	0.98	0.1236
5:137301632:T:C	49	95.9	0.98	0.1035
5:137302380:C:T	50	98	0.88	0.463
5:137302381:A:T	50	98	0.9	0.01416
5:137302494:A:G	50	100	0.96	0.09768
5:137302629:A:G	50	100	0.99	0.08097
5:137302660:C:T	50	100	0.98	0.1038
5:137302808:A:G	50	100	0.98	0.09532
5:137302897:G:C	50	100	0.98	0.1048
5:137303091:G:A	50	100	0.98	0.1046
5:137303237:T:C	50	100	0.98	0.2108
5:137303561:G:C	50	100	0.98	0.158
5:137303624:C:T	50	100	0.99	0.1167
5:137304074:T:G	50	100	0.99	0.3353
5:137304077:T:G	50	98	0.98	0.272
5:137304080:T:G	50	98	0.99	0.2157
5:137304203:A:G	50	100	1	0.3731
5:137304359:A:T	50	100	0.96	0.1396
5:137304672:T:C	50	100	0.99	0.3417
5:137304746:T:C	50	100	1	0.1216
5:137305186:A:G	50	100	0.99	0.3275
5:137305297:A:G	50	100	0.98	0.2774
5:137305311:G:A	50	100	0.99	0.05356
5:137305429:G:C	50	100	0.99	0.1106
5:137305536:T:C	50	98	0.98	0.2607
5:137305637:C:T	50	100	0.99	0.1064
5:137305836:T:C	50	100	0.96	0.1028
5:137305851:A:G	50	100	0.96	0.1115
5:137305895:G:A	50	100	0.98	0.1135
5:137306262:A:G	50	100	0.98	0.2585
5:137306392:G:A	50	100	0.82	0.03086
5:137306500:C:T	50	100	0.99	0.22
5:137306672:T:C	50	100	0.98	0.2204
5:137306752:T:C	50	98	0.98	0.2204
5:137306965:C:T	50	98	0.98	0.1612
5:137307830:T:C	50	100	0.88	0.02215
5:137307889:G:A	50	100	0.97	0.1674
5:137307897:A:G	50	100	0.97	0.2692
5:137307975:G:T	50	100	0.98	0.05265
5:137308179:G:A	50	100	0.99	0.2771
5:137308754:C:A	50	100	0.99	0.04212
5:137309071:G:T	50	100	0.99	0.1993
5:137309133:A:G	50	100	0.96	0.0305
5:137309552:A:C	50	100	0.99	0.03595
5:137309704:T:C	50	100	0.99	0.1523
5:137309768:T:C	50	100	0.98	0.1523
5:137310118:G:A	50	96	0.99	0.4239
5:137310960:C:T	50	100	0.99	0.1523
5:137311297:T:C	50	100	0.97	0.03068
5:137311415:A:C	50	96	0.96	0.313
5:137311507:T:G	50	100	0.99	0.04811
5:137312134:T:A	50	98	0.98	0.09949
5:137312692:C:T	50	100	1	0.197
5:137312829:T:C	50	100	1	0.03577
5:137312831:G:A	50	100	0.97	0.04285
5:137312871:C:T	50	100	1	0.1973
5:137313030:C:T	50	100	0.98	0.02215
5:137313179:T:A	50	100	1	0.03595
5:137313485:C:T	50	100	1	0.1485
5:137313886:A:T	50	100	1	0.02959
5:137314087:T:C	50	100	1	0.1465
5:137315156:T:C	50	100	1	0.2734
5:137315253:T:C	50	100	0.99	0.155
5:137315331:G:A	50	100	0.98	0.02869
5:137315456:C:G	50	100	0.97	0.09532
5:137316236:C:T	50	100	1	0.272
5:137316659:T:C	50	100	0.99	0.1233
5:137317395:C:G	49	100	0.99	0.07698
5:137318905:T:C	50	98	0.98	0.09822
5:137318938:C:T	50	100	0.99	0.04012
5:137319201:C:T	50	100	1	0.0492
5:137319971:A:C	50	100	0.94	0.01561
5:137320408:C:A	50	100	1	0.0492
5:137321522:A:G	50	100	1	0.2001
5:137323306:G:A	50	100	0.94	0.03086
5:137323397:T:C	50	100	0.98	0.01725
5:137324713:A:G	50	100	1	0.05065
5:137324937:C:G	50	100	0.96	0.02596
5:137325096:C:T	50	100	0.98	0.07353
5:137325532:T:C	50	98	1	0.02542
5:137326688:G:T	50	100	1	0.02633
5:137327289:A:G	50	98	0.99	0.1961
5:137328642:T:C	50	100	1	0.1572
5:137330104:C:T	50	100	0.9	0.01561
5:137330273:C:T	50	100	0.98	0.1803
5:137331342:C:G	50	100	0.96	0.01471
5:137331399:C:T	50	98	0.98	0.0906
5:137331711:C:G	50	100	0.84	0.04793
5:137331768:T:C	50	98	0.89	0.01816
5:137332004:C:A	50	100	0.93	0.04575
5:137332184:G:A	50	100	0.93	0.04521
5:137332362:C:T	50	100	0.97	0.1118
5:137332508:G:T	50	100	1	0.01652
5:137333005:A:G	50	100	0.93	0.0345
5:137333306:G:A	50	100	1	0.03558
5:137333395:G:A	50	98	0.72	0.01779
5:137333484:G:A	50	100	0.97	0.09314
5:137333765:A:G	50	100	0.99	0.09296
5:137333878:A:C	50	100	1	0.09695
5:137335320:A:G	50	100	0.99	0.09277
5:137335692:C:G	50	100	1	0.07353
5:137335978:G:A	49	100	0.99	0.01198
5:137336714:T:C	50	100	1	0.07371
5:137336905:C:T	50	100	0.99	0.1612
5:137337139:A:C	50	98	0.98	0.0325
5:137337296:C:T	50	100	1	0.06318
5:137337384:T:C	50	100	1	0.01144
5:137337563:G:T	50	98	0.99	0.07371
5:137338166:C:T	50	98	0.99	0.03577
5:137338195:C:A	50	98	0.98	0.03268
5:137338480:C:T	50	100	0.94	0.01398
5:137339419:T:C	50	100	1	0.03522
5:137339680:C:T	50	100	1	0.07335
5:137339714:G:A	50	100	0.99	0.0305
5:137340113:A:T	50	100	1	0.03722
5:137341107:A:T	50	100	0.99	0.1759
5:137341463:G:T	50	100	0.99	0.0472
5:137341645:T:G	50	100	0.99	0.1757
5:137342838:G:T	50	100	1	0.06209
5:137343071:T:A	50	100	1	0.06209
5:137343186:G:A	50	100	1	0.01017
5:137343538:C:T	50	100	0.98	0.06264
5:137344720:T:C	50	100	1	0.09259
5:137344960:A:C	50	100	1	0.03704
5:137345115:G:A	50	98	0.99	0.3039
5:137345155:T:C	50	100	1	0.01017
5:137345234:T:C	50	100	0.96	0.0118
5:137345445:A:C	50	100	0.99	0.2082
5:137345502:A:G	50	100	0.96	0.09405
5:137346027:G:A	50	100	1	0.02669
5:137346186:A:C	50	100	0.87	0.01017
5:137346484:A:T	50	100	0.88	0.02832
5:137346590:T:C	50	100	0.98	0.1213
5:137347098:T:C	50	100	1	0.01017
5:137347514:G:A	50	100	1	0.03686
5:137347591:C:T	50	100	1	0.06227
5:137347950:T:C	50	100	0.94	0.02469
5:137348171:G:T	50	100	0.99	0.3649
5:137348520:G:A	50	100	0.99	0.3796
5:137348817:T:C	50	100	1	0.1636
5:137348830:A:G	50	100	1	0.4158
5:137348933:T:C	50	100	0.99	0.3794
5:137349079:G:A	50	100	0.99	0.3794
5:137349460:G:C	50	100	1	0.06245
5:137350029:C:T	50	100	0.99	0.3796
5:137350587:A:C	50	100	1	0.0305
5:137350822:C:T	50	100	0.99	0.37
5:137350827:G:A	50	100	1	0.0305
5:137350919:T:C	50	100	0.99	0.37
5:137351145:C:T	50	100	0.99	0.3724
5:137351215:T:G	50	100	0.99	0.06191
5:137352436:T:C	50	100	1	0.063
5:137352608:T:C	50	100	0.98	0.03032
5:137352795:G:A	50	98	0.99	0.1765
5:137352896:G:A	50	100	1	0.05991
5:137353813:T:C	50	100	1	0.02887
5:137353843:T:C	50	100	1	0.06536
5:137353904:T:C	50	100	0.99	0.1218
5:137353943:C:T	50	100	0.96	0.03558
5:137354169:A:G	50	100	0.99	0.1801
5:137354208:A:G	50	100	1	0.07117
5:137354271:A:T	50	100	0.99	0.4116
5:137354619:G:T	50	100	0.99	0.1785
5:137354904:T:G	50	100	0.99	0.1774
5:137355886:T:C	50	100	0.97	0.03268
5:137356071:C:T	50	100	0.99	0.02778
5:137356209:C:T	50	100	0.99	0.01652
5:137356366:A:C	50	100	1	0.06518
5:137356754:G:C	49	100	0.99	0.1805
5:137357011:A:G	50	100	0.99	0.1801
5:137357223:C:T	50	100	0.99	0.03268
5:137357618:T:A	50	100	0.99	0.1215
5:137359047:T:C	50	100	1	0.03268
5:137359600:G:C	50	100	0.99	0.1218
5:137359699:C:A	50	100	0.99	0.1788
5:137360488:A:G	50	100	1	0.09513
5:137360778:A:T	50	100	0.96	0.03522
5:137360868:T:C	50	100	0.99	0.1216
5:137361591:T:C	50	100	1	0.03268
5:137361643:C:T	50	100	1	0.09513
5:137361688:G:A	50	96	0.95	0.06137
5:137362225:A:C	50	100	0.98	0.06518
5:137362567:A:G	50	100	0.97	0.02215
5:137362592:C:T	50	100	0.98	0.2593
5:137362739:G:C	50	100	1	0.09513
5:137362939:G:C	50	100	0.99	0.1788
5:137363069:A:G	50	100	0.99	0.4902
5:137363138:T:C	50	100	0.98	0.06681
5:137363830:G:A	50	100	1	0.09513
5:137364142:A:G	50	100	1	0.09513
5:137364683:G:A	49	100	0.98	0.1514
5:137365087:A:G	50	98	0.98	0.0207
5:137365151:A:G	50	100	0.99	0.2928
5:137365537:T:C	50	100	1	0.09513
5:137365832:T:C	50	100	1	0.01017
5:137366773:C:A	50	100	0.98	0.1218
5:137366841:A:G	50	100	0.99	0.1287
5:137366902:C:T	50	100	1	0.01162
5:137367356:G:A	50	100	1	0.03649
5:137367455:C:T	50	100	1	0.09532
5:137367471:C:T	50	100	0.99	0.06554
5:137367680:A:C	50	100	1	0.1759
5:137368567:G:C	50	100	0.98	0.06572
5:137368729:C:T	50	98	0.97	0.0118
5:137368996:T:C	50	100	1	0.09314
5:137369622:C:T	50	100	0.99	0.02215
5:137369721:G:A	50	100	1	0.09604
5:137369783:G:A	50	100	1	0.09532
5:137369803:T:C	50	100	1	0.179
5:137370019:G:A	50	100	0.87	0.03776
5:137370299:C:T	50	100	1	0.09513
5:137370471:G:T	50	100	1	0.09513
5:137370560:C:T	50	100	0.99	0.01071
5:137370695:G:T	50	100	0.98	0.1512
5:137370739:G:A	50	100	1	0.01017
5:137371366:A:C	50	100	0.97	0.01162
5:137371750:C:T	50	100	0.96	0.06536
5:137372930:T:C	50	98	0.96	0.06572
5:137373251:T:C	50	98	0.99	0.01017
5:137373460:T:C	50	100	0.99	0.1801
5:137373657:G:A	50	100	0.99	0.1779
5:137373765:T:C	50	100	1	0.09495
5:137374008:A:G	50	100	0.96	0.06536
5:137374121:A:G	50	100	0.98	0.2934
5:137374157:C:A	50	100	1	0.03359
5:137374305:G:C	50	100	1	0.03359
5:137374424:G:A	50	100	1	0.09513
5:137374483:G:A	50	100	0.94	0.03813
5:137374561:G:C	50	100	0.94	0.03522
5:137374672:G:A	50	100	0.97	0.2386
5:137375272:A:T	50	100	0.98	0.293
5:137375827:T:C	50	100	1	0.09477
5:137375891:T:C	50	100	0.99	0.09459
5:137376169:C:G	50	100	0.98	0.08733
5:137376387:T:C	50	98	0.99	0.09495
5:137377055:A:G	50	98	1	0.01598
5:137377311:C:T	50	98	0.96	0.2549
5:137377778:T:G	50	96	0.98	0.2462
5:137377997:T:C	50	100	0.99	0.02651
5:137378496:A:G	50	98	0.98	0.2471
5:137378730:C:T	50	100	0.99	0.02088
5:137379336:T:C	50	100	1	0.01688
5:137380060:A:G	50	98	0.97	0.3549
5:137380180:C:G	50	100	1	0.01634
5:137380551:T:C	50	100	0.9	0.01126
5:137380717:G:A	50	100	1	0.02233
5:137380729:T:C	50	98	0.97	0.2507
5:137380979:A:G	50	100	1	0.01107
5:137381035:G:A	50	100	0.98	0.1877
5:137381661:A:G	50	98	0.92	0.01325
5:137382140:C:T	50	100	0.98	0.01761
5:137383138:C:T	50	98	0.97	0.3529
5:137383299:G:A	50	98	0.98	0.1954
5:137384712:G:A	50	100	1	0.01634
5:137384883:C:T	50	100	0.97	0.0984
5:137386829:A:C	50	100	0.98	0.01852
5:137386935:T:G	50	100	0.9	0.01126
5:137387045:C:A	50	100	0.9	0.01107
5:137387130:A:G	50	98	0.98	0.3548
5:137387866:A:G	50	100	1	0.01779
5:137388007:G:A	50	100	0.97	0.1561
5:137388586:T:C	50	100	1	0.01053
5:137390473:T:G	50	100	1	0.01053
5:137391015:C:T	50	100	0.92	0.02033
5:137391062:C:A	50	98	0.98	0.4003
5:137391246:C:T	50	100	1	0.02778
5:137391523:C:T	50	100	1	0.01053
5:137392336:A:G	50	100	0.97	0.04938
5:137392551:C:T	50	98	0.97	0.0216
5:137393768:T:C	50	100	1	0.0167
5:137393810:T:C	50	100	1	0.01053
5:137394361:T:G	50	100	0.97	0.05192
5:137394924:A:T	50	100	0.98	0.2504
5:137395045:C:A	50	100	0.98	0.2504
5:137395922:C:A	50	98	0.88	0.02524
5:137396553:C:T	50	100	0.97	0.3074
5:137396705:C:A	50	98	0.97	0.1964
5:137396867:G:T	50	100	0.98	0.2505
5:137397362:A:G	50	98	0.98	0.4504
5:137397701:G:A	50	100	0.98	0.2507
5:137398049:C:T	50	100	0.97	0.09132
5:137398059:G:A	50	100	0.98	0.2505
5:137398259:A:C	50	100	0.98	0.2614
5:137398596:G:A	50	100	0.86	0.02524
5:137398612:T:C	50	100	0.98	0.05192
5:137398915:C:T	50	100	0.9	0.04121
5:137399095:A:G	50	100	0.97	0.2507
5:137399105:T:C	50	100	0.97	0.2473
5:137400210:T:C	50	100	0.97	0.3086
5:137400583:C:T	50	98	0.96	0.167
5:137400885:G:A	50	98	0.94	0.09895
5:137402424:C:T	50	100	0.96	0.404
5:137402694:C:A	50	100	0.96	0.04539
5:137403235:C:T	50	100	0.96	0.4951
5:137403451:A:G	50	98	0.96	0.3771
5:137403961:A:G	50	100	0.98	0.4886
5:137404035:A:G	50	100	0.98	0.3691
5:137404544:G:A	50	100	0.98	0.01924
5:137404615:T:A	50	100	0.94	0.02469
5:137404928:T:C	50	96	0.81	0.02415
5:137406138:A:T	50	100	0.99	0.01507
5:137406258:G:A	50	100	0.97	0.09023
5:137406489:C:T	50	100	0.98	0.2812
5:137406490:G:A	50	100	0.99	0.0187
5:137406671:C:T	50	100	0.96	0.01906
5:137406992:T:G	50	100	0.95	0.01834
5:137407469:G:C	50	100	0.99	0.3508
5:137407773:C:T	50	100	0.99	0.02015
5:137408074:C:G	50	100	0.97	0.05483
5:137408103:C:T	50	100	0.97	0.1983
5:137409404:G:C	50	100	0.99	0.3633
5:137409483:G:A	50	100	0.97	0.05483
5:137409947:G:A	50	98	0.92	0.03322
5:137410252:A:G	50	100	0.99	0.2228
5:137410264:C:G	50	100	1	0.01561
5:137410382:T:C	50	100	0.98	0.05211
5:137410454:C:T	50	100	1	0.2629
5:137411435:G:A	50	100	0.99	0.2284
5:137411954:C:T	50	100	1	0.2629
5:137413168:T:C	50	100	0.99	0.0955
5:137413231:G:T	50	100	1	0.2536
5:137413241:T:C	50	100	0.99	0.09568
5:137413879:A:G	50	100	0.99	0.09586
5:137414047:G:A	50	100	0.98	0.05084
5:137414449:T:C	50	100	0.99	0.05864
5:137415157:G:T	50	100	0.99	0.2204
5:137415718:A:G	50	100	0.99	0.2228
5:137415826:C:A	50	100	0.99	0.09586
5:137415871:A:C	50	100	0.99	0.09586
5:137417531:T:C	50	100	0.99	0.09586
5:137417930:A:T	50	100	0.91	0.01253
5:137417959:G:C	50	100	0.99	0.09604
5:137417995:C:T	50	100	1	0.01561
5:137418021:T:G	50	100	0.99	0.09586
5:137418037:G:A	50	100	1	0.2627
5:137418454:T:G	50	100	0.97	0.05501
5:137418548:A:T	50	100	0.99	0.3466
5:137418674:T:C	50	100	1	0.09586
5:137418800:G:A	50	100	1	0.2627
5:137418864:G:A	50	100	1	0.09586
5:137418938:G:A	50	98	0.99	0.2229
5:137418953:A:C	50	100	1	0.09586
5:137418957:C:T	50	100	1	0.09586
5:137419211:G:A	50	100	1	0.09659
5:137419408:C:T	50	100	1	0.09586
5:137419409:G:A	50	98	0.99	0.2231
5:137419895:T:C	50	100	0.99	0.3252
5:137419957:C:T	50	100	1	0.09586
5:137420006:A:T	50	100	1	0.2533
5:137420190:C:T	50	100	1	0.09604
5:137420257:C:G	50	100	1	0.06264
5:137420583:G:A	50	100	0.98	0.05174
5:137420665:T:C	50	98	0.99	0.3595
5:137420857:C:T	50	100	0.98	0.05065
5:137421112:T:G	50	100	0.99	0.02433
5:137421141:A:T	50	100	1	0.01344
5:137421505:T:G	50	100	1	0.09586
5:137421621:C:T	50	100	0.99	0.3589
5:137421697:A:G	50	100	0.98	0.05229
5:137421859:T:C	50	100	0.99	0.3591
5:137422031:G:A	50	100	1	0.09604
5:137422086:A:G	50	100	1	0.09586
5:137422393:T:A	50	100	0.99	0.2237
5:137422424:A:G	50	100	0.98	0.05138
5:137422431:G:A	50	100	1	0.09586
5:137422720:A:G	50	100	0.99	0.2235
5:137423059:C:T	50	100	1	0.01489
5:137423279:G:T	50	100	1	0.01561
5:137423584:G:T	50	100	0.95	0.01852
5:137423587:G:A	50	100	1	0.09659
5:137423588:C:T	50	96	0.91	0.02487
5:137423612:G:A	50	100	0.99	0.3595
5:137423731:C:T	50	100	0.99	0.2235
5:137423933:A:G	50	100	0.99	0.3593
5:137424011:C:G	50	100	1	0.09586
5:137424198:C:T	50	100	1	0.09586
5:137424244:G:A	50	100	1	0.09604
5:137424291:C:G	50	100	1	0.09568
5:137424499:C:T	50	100	1	0.09659
5:137424534:C:T	50	100	1	0.02433
5:137424789:C:T	50	98	0.99	0.05084
5:137424830:A:G	50	100	1	0.09495
5:137424831:C:T	50	100	0.86	0.01071
5:137424896:T:C	50	100	0.99	0.3593
5:137424907:G:A	50	100	0.99	0.3593
5:137424942:T:A	50	100	0.99	0.3241
5:137425114:C:T	50	100	1	0.09495
5:137425703:C:A	50	100	1	0.2636
5:137426321:T:C	50	100	0.99	0.05138
5:137426386:T:C	50	100	0.99	0.05102
5:137426409:G:A	50	100	1	0.09477
5:137426501:T:C	50	100	1	0.09405
5:137427723:C:T	50	98	0.99	0.2235
5:137427865:C:T	50	100	1	0.08733
5:137428376:C:T	50	98	0.95	0.03068
5:137428962:T:C	50	100	0.99	0.2237
5:137429002:G:A	50	100	0.97	0.05537
5:137429017:G:A	50	100	1	0.2542
5:137429053:A:G	50	100	0.92	0.01089
5:137429325:T:A	50	100	0.92	0.01053
5:137429326:C:T	50	100	1	0.08715
5:137429350:C:T	50	100	0.99	0.1984
5:137429979:T:C	50	100	1	0.264
5:137429986:T:C	50	100	1	0.09495
5:137430782:G:A	50	100	1	0.09532
5:137430816:G:A	50	100	1	0.09495
5:137431038:G:A	49	100	0.97	0.09405
5:137431150:G:A	50	100	0.99	0.2213
5:137432453:A:C	50	100	0.92	0.02542
5:137432516:C:T	50	100	0.99	0.3263
5:137432573:G:A	50	100	0.99	0.1986
5:137432643:C:T	50	100	0.92	0.01053
5:137433310:T:G	50	100	1	0.01561
5:137433484:A:T	50	100	1	0.09513
5:137433509:T:G	50	100	0.99	0.2237
5:137433738:C:T	50	100	0.99	0.2282
5:137434220:A:T	50	100	0.92	0.01053
5:137434300:T:G	50	100	1	0.08751
5:137434336:T:C	50	100	0.97	0.01943
5:137434443:T:C	46	97.8	0.98	0.3622
5:137435073:A:G	50	100	0.96	0.05047
5:137435561:A:G	50	100	1	0.09168
5:137435880:C:T	50	100	0.99	0.01561
5:137436994:C:T	50	100	0.99	0.364
5:137437292:C:G	50	100	0.93	0.01325
5:137437723:A:G	50	100	0.97	0.3655
5:137438198:C:G	50	100	1	0.09241
5:137438317:G:T	50	100	1	0.09187
5:137438950:G:A	50	100	0.89	0.01797
5:137439775:C:T	50	100	1	0.05483
5:137440088:G:C	50	100	0.98	0.2427
5:137440450:C:G	50	100	1	0.01126
5:137440647:C:T	50	100	0.85	0.01743
5:137440870:T:C	50	100	0.95	0.02741
5:137441073:C:T	50	100	1	0.3063
5:137442377:G:A	50	100	0.99	0.0158
5:137442978:C:G	50	100	1	0.0207
5:137443130:T:C	50	100	1	0.3081
5:137443902:G:T	50	100	1	0.3081
5:137443903:T:C	50	100	0.99	0.2471
5:137444052:T:C	50	100	0.98	0.02251
5:137444801:T:G	50	100	1	0.3609
5:137446062:C:G	50	100	0.99	0.03486
5:137446271:T:C	50	100	1	0.01216
5:137446352:G:A	50	100	1	0.368
5:137446402:G:C	50	100	1	0.01216
5:137446477:T:A	50	100	0.83	0.01961
5:137447020:T:G	50	100	1	0.3079
5:137447181:A:T	50	100	1	0.3682
5:137447427:G:A	50	100	0.73	0.01162
5:137447834:C:T	50	100	0.99	0.2466
5:137447938:T:C	50	100	1	0.3666
5:137448088:A:G	50	100	0.98	0.1432
5:137448256:A:T	50	100	1	0.3662
5:137448530:G:A	50	100	1	0.3695
5:137449040:C:T	50	100	0.99	0.3379
5:137449912:A:G	48	95.8	1	0.07752
5:137450059:T:C	50	100	0.99	0.2466
5:137450907:G:T	50	100	1	0.3077
5:137451021:A:G	50	100	1	0.3471
5:137451097:C:T	50	100	1	0.01216
5:137451709:T:C	50	100	0.96	0.04993
5:137451985:A:G	50	100	0.94	0.01398
5:137452070:G:A	50	100	0.99	0.05265
5:137452209:A:G	50	100	0.99	0.2353
5:137452793:T:G	50	100	1	0.01961
5:137453155:C:T	50	100	1	0.3464
5:137454970:G:A	50	100	1	0.36870000000000003
5:137455493:C:T	50	100	1	0.2435
5:137455656:G:A	50	100	1	0.3466
5:137456258:G:A	50	100	0.99	0.06518
5:137456437:C:T	50	100	0.99	0.2353
5:137456655:T:C	50	100	1	0.01216
5:137456724:T:C	50	100	1	0.01253
5:137457337:C:T	50	100	1	0.3682
5:137457459:C:T	50	100	1	0.3457
5:137457518:A:G	50	100	1	0.3462
5:137457642:A:C	50	100	1	0.3085
5:137457826:G:A	50	100	1	0.07807
5:137457835:A:G	50	100	0.98	0.1432
5:137458334:A:G	50	100	1	0.01235
5:137458472:C:G	50	100	1	0.3462
5:137459328:C:T	50	100	1	0.01216
5:137459633:A:G	50	100	1	0.3462
5:137460036:G:A	50	100	1	0.3137
5:137460209:C:T	50	100	1	0.01507
5:137460311:G:A	50	98	0.93	0.01162
5:137460807:T:A	50	100	1	0.3733
5:137461054:G:A	50	100	1	0.03123
5:137461805:G:A	50	100	1	0.3733
5:137462230:C:T	50	100	1	0.3618
5:137462401:C:A	50	100	1	0.2446
5:137462497:C:T	50	100	1	0.3733
5:137462752:G:T	50	100	1	0.3455
5:137462930:C:T	50	100	1	0.2446
5:137462998:A:T	50	100	1	0.2446
5:137463493:C:A	50	100	1	0.2689
5:137463750:C:T	50	100	1	0.3119
5:137463791:T:C	50	100	1	0.3121
5:137463851:G:C	50	100	0.98	0.04158
5:137464155:C:T	50	100	0.99	0.3468
5:137465087:A:G	50	100	0.96	0.02959
5:137465551:A:G	50	100	1	0.01906
5:137466210:T:C	50	100	0.96	0.02905
5:137466596:T:C	50	100	1	0.01924
5:137466858:G:A	50	100	1	0.2495
5:137467726:C:T	50	100	1	0.07081
5:137468099:G:A	50	100	1	0.2495
5:137468789:C:T	50	100	1	0.01144
5:137469017:A:G	50	100	1	0.01997
5:137469683:C:T	50	100	0.98	0.05737
5:137470476:A:C	50	100	0.98	0.3551
5:137471941:C:T	50	100	1	0.2496
5:137472037:G:A	50	100	1	0.2527
5:137472110:C:T	50	100	1	0.2253
5:137472391:C:G	50	100	0.9	0.02197
5:137472492:C:T	50	98	0.97	0.05846
5:137472752:T:C	50	100	1	0.01035
5:137473354:A:G	50	100	0.99	0.02088
5:137473402:A:G	50	100	0.97	0.0167
5:137473981:G:A	50	98	1	0.02469
5:137474110:G:A	50	100	0.98	0.3046
5:137474142:T:C	50	100	1	0.2542
5:137474376:C:T	50	100	0.99	0.01325
5:137474415:G:C	50	100	0.98	0.3529
5:137475377:G:A	50	100	0.98	0.4221
5:137476106:G:A	50	100	0.99	0.01325
5:137476597:G:A	50	100	0.99	0.03232
5:137477028:C:T	50	100	0.99	0.3086
5:137477404:G:A	50	100	0.99	0.2923
5:137477667:C:T	50	100	1	0.02052
5:137477668:G:A	50	100	0.94	0.05283
5:137478122:G:C	50	100	0.99	0.2838
5:137478368:A:G	50	100	1	0.01162
5:137479117:G:A	50	100	0.95	0.03686
5:137479505:T:A	50	100	0.99	0.3435
5:137479661:G:A	50	98	0.99	0.0679
5:137479843:G:A	50	100	0.92	0.02887
5:137479889:G:A	50	100	1	0.01198
5:137480162:T:C	50	100	1	0.0138
5:137480359:T:C	50	98	0.99	0.06627
5:137480573:G:A	50	100	0.98	0.02142
5:137481127:C:T	50	100	1	0.439
5:137481470:G:A	50	100	0.99	0.2859
5:137481736:G:T	50	100	1	0.3413
5:137483063:T:C	50	100	1	0.01761
5:137483568:A:G	50	100	0.92	0.02215
5:137484120:A:C	50	100	1	0.3578
5:137484886:T:A	50	98	1	0.3675
5:137485287:G:A	50	100	1	0.3393
5:137485478:A:G	50	100	1	0.01779
5:137485607:C:T	50	100	0.97	0.01489
5:137485677:G:A	50	100	1	0.01779
5:137485733:A:C	50	98	0.98	0.08824
5:137486091:G:T	50	100	1	0.01344
5:137486448:C:T	50	100	1	0.3397
5:137486467:T:C	50	100	1	0.3393
5:137487146:C:T	50	100	1	0.3393
5:137488151:C:A	50	100	1	0.3395
5:137488972:G:A	50	100	1	0.3395
5:137489117:C:T	50	100	1	0.01834
5:137489298:G:A	50	98	1	0.01725
5:137489491:T:C	50	98	1	0.3591
5:137489666:C:T	50	100	1	0.3393
5:137489861:G:T	50	100	0.96	0.03903
5:137491800:C:T	50	100	0.99	0.2874
5:137492633:T:C	50	100	1	0.3551
5:137492664:C:A	50	100	1	0.169
5:137492771:C:G	50	100	1	0.4628
5:137493258:C:G	50	100	0.98	0.2656
5:137493765:A:G	50	100	1	0.01017
5:137494454:A:G	50	100	1	0.3709
5:137496320:T:C	50	98	1	0.3633
5:137496590:C:T	50	100	1	0.1777
5:137497041:C:T	50	98	0.92	0.01725
5:137497132:G:T	50	100	0.98	0.01852
5:137497409:T:C	50	100	1	0.3606
5:137497464:C:T	50	100	1	0.3765
5:137497593:T:A	50	100	0.99	0.2478
5:137497660:C:G	50	100	1	0.01398
5:137497671:G:A	50	100	1	0.3606
5:137497837:C:G	50	100	1	0.01216
5:137498626:C:A	50	100	0.83	0.02397
5:137498961:G:A	50	100	0.99	0.281
5:137499331:T:C	50	100	1	0.3731
5:137499816:G:T	50	100	1	0.0699
5:137499910:A:T	50	100	1	0.3733
5:137499922:G:A	50	100	1	0.01198
5:137500536:G:T	50	100	1	0.01198
5:137500540:T:C	50	100	0.99	0.3528
5:137500556:T:C	50	100	0.99	0.183
5:137500564:T:C	50	100	1	0.01198
5:137500729:G:A	50	100	1	0.0699
5:137500880:T:C	50	98	1	0.3731
5:137501481:C:G	50	100	1	0.04503
5:137501790:A:T	50	98	1	0.3259
5:137502638:C:T	50	100	0.95	0.04267
5:137502925:G:T	50	100	1	0.0118
5:137503844:T:C	50	100	0.98	0.07008
5:137504275:C:T	50	100	0.98	0.2852
5:137504361:C:G	50	100	0.95	0.1255
5:137504646:T:C	50	100	1	0.3731
5:137504772:A:C	50	100	0.79	0.0118
5:137505478:G:A	50	98	1	0.3506
5:137505579:C:T	50	100	1	0.3593
5:137506051:T:G	50	98	1	0.3484
5:137506428:A:G	50	100	0.99	0.4112
5:137506635:C:T	50	100	0.94	0.05247
5:137506687:C:T	50	100	0.96	0.05265
5:137506763:A:G	50	100	0.97	0.05247
5:137506989:T:C	50	100	0.98	0.05247
5:137507011:T:C	50	100	0.98	0.05247
5:137507402:T:A	50	100	0.98	0.05283
5:137508486:T:A	50	100	0.96	0.02306
5:137508519:G:A	50	100	0.98	0.05265
5:137508616:G:A	50	100	0.97	0.03141
5:137508677:A:G	50	100	0.98	0.05283
5:137508726:T:G	50	100	0.99	0.3502
5:137509168:A:G	50	98	0.98	0.04484
5:137510019:C:T	50	98	0.95	0.122
5:137510241:T:C	50	100	0.93	0.01089
5:137510364:C:T	50	100	0.99	0.453
5:137510375:T:G	50	100	1	0.06264
5:137510794:G:A	50	100	1	0.1599
5:137510831:C:T	50	100	1	0.1452
5:137511721:C:T	50	100	1	0.06209
5:137512262:G:A	50	100	1	0.02941
5:137512436:T:C	50	100	1	0.1786
5:137512657:C:T	50	100	0.99	0.01616
5:137512867:A:G	50	100	0.91	0.05973
5:137513511:G:A	50	100	1	0.01398
5:137514902:A:C	50	100	1	0.1505
5:137515915:C:T	50	100	1	0.02142
5:137516472:G:A	50	100	0.96	0.0472
5:137517621:G:A	50	100	1	0.179
5:137517900:G:A	50	100	0.99	0.2447
5:137518145:G:A	50	100	1	0.1467
5:137518755:C:A	49	100	1	0.02796
5:137520796:G:A	50	96	1	0.02832
5:137520937:T:C	50	100	0.85	0.01961
5:137521368:G:T	50	100	0.98	0.01943
5:137522060:T:C	50	100	1	0.4902
5:137522670:C:T	50	100	1	0.1503
5:137522969:C:T	50	98	0.83	0.01779
5:137523356:A:G	50	100	1	0.1501
5:137523529:A:C	50	100	1	0.4753
5:137523638:C:G	50	100	1	0.1463
5:137523728:G:C	49	100	1	0.06572
5:137523983:A:C	50	100	0.99	0.0118
5:137524570:T:G	50	100	0.99	0.0118
5:137524759:A:G	50	100	1	0.4651
5:137525006:G:T	50	100	1	0.09386
5:137525044:C:A	50	100	1	0.1794
5:137525113:T:G	50	100	1	0.3571
5:137525202:A:C	50	100	1	0.1792
5:137525483:C:T	50	100	0.99	0.0118
5:137525526:C:T	50	100	1	0.09368
5:137525622:G:C	50	100	0.92	0.03794
5:137525642:G:A	50	100	1	0.1463
5:137525802:G:C	50	100	1	0.1792
5:137525849:G:C	50	98	1	0.179
5:137525934:A:G	50	100	1	0.02778
5:137526938:G:C	50	100	1	0.1788
5:137527063:A:G	50	96	1	0.1447
5:137527091:T:C	50	100	1	0.09659
5:137527866:T:A	50	100	0.82	0.02378
5:137528210:A:C	50	100	1	0.02796
5:137528394:C:T	50	100	1	0.4891
5:137528709:C:A	50	96	1	0.02687
5:137528770:T:C	50	100	1	0.09386
5:137528772:C:A	50	100	1	0.09405
5:137528777:C:G	50	100	1	0.0935
5:137528992:G:A	50	98	0.81	0.02614
5:137529383:C:T	50	100	1	0.1792
5:137529673:T:G	50	100	1	0.1465
5:137531668:C:T	50	100	1	0.09441
5:137532051:C:T	50	100	1	0.01398
5:137532212:A:G	50	100	1	0.09441
5:137532452:C:A	50	100	1	0.0118
5:137533467:G:A	50	100	1	0.02342
5:137533530:C:T	50	100	1	0.1794
5:137533664:T:C	50	100	1	0.0285
5:137534025:G:A	50	96	0.9	0.02669
5:137534059:C:T	50	100	1	0.201
5:137534233:C:G	50	100	1	0.0285
5:137534265:T:C	50	100	1	0.02342
5:137534324:G:A	50	100	1	0.4619
5:137534615:T:C	50	100	1	0.0285
5:137534664:T:C	50	100	1	0.09949
5:137534676:G:A	50	100	1	0.06627
5:137534917:C:T	50	100	1	0.1046
5:137535094:A:G	50	100	1	0.09877
5:137535145:A:G	50	100	1	0.1852
5:137535252:G:A	50	100	1	0.02869
5:137535273:C:T	50	100	0.9	0.01144
5:137535290:G:A	50	100	1	0.09877
5:137535436:C:T	50	100	1	0.468
5:137535502:T:C	50	100	1	0.1465
5:137535579:T:G	50	100	1	0.09895
5:137535908:G:C	50	100	1	0.1796
5:137536150:A:G	50	100	1	0.01107
5:137536247:T:C	50	100	1	0.1046
5:137536370:C:T	50	100	1	0.01198
5:137536454:C:T	50	100	1	0.09877
5:137536573:T:C	50	100	1	0.06627
5:137536606:G:T	50	100	1	0.01707
5:137537000:A:T	50	96	0.66	0.03867
5:137537005:T:A	50	100	0.82	0.02033
5:137537038:G:A	50	96	1	0.4561
5:137537148:G:T	48	100	1	0.09877
5:137537277:T:C	49	98	1	0.1046
5:137537282:C:A	48	93.8	1	0.1465
5:137537523:C:T	50	98	1	0.1467
5:137537573:G:A	50	100	1	0.0285
5:137537614:G:A	49	93.9	0.96	0.4964
5:137537650:T:C	49	95.9	0.97	0.09949
5:137537687:C:T	47	100	0.71	0.0207
5:137537728:C:T	45	100	0.98	0.0984
5:137537746:G:A	47	93.6	0.97	0.1082
5:137537838:G:A	49	98	0.98	0.09695
5:137537925:T:C	42	88.1	0.96	0.148
5:137538034:C:T	37	86.5	0.9	0.1447
5:137538149:C:T	49	98	0.64	0.02469
5:137538154:G:A	49	87.8	0.68	0.04394
5:137538181:C:T	47	89.4	0.81	0.08569
5:137538264:C:T	47	85.1	0.96	0.2446
5:137538309:A:G	49	91.8	0.69	0.04012
5:137538325:C:T	50	96	0.92	0.0285
5:137538342:C:T	50	96	0.95	0.02033
5:137538379:C:T	50	100	1	0.1799
5:137538392:T:C	50	98	1	0.09895
5:137538424:T:C	50	100	1	0.09877
5:137538482:G:T	50	100	1	0.0285
5:137538483:C:T	50	100	1	0.02814
5:137538537:C:T	50	100	1	0.09858
5:137538579:C:T	49	100	1	0.06609
5:137538612:G:A	50	100	0.99	0.1465
5:137538751:G:A	50	100	0.99	0.01543
5:137538835:G:A	50	100	1	0.01126
5:137538947:C:T	50	100	0.99	0.1465
5:137539027:C:T	50	100	0.99	0.4615
5:137539043:C:T	50	100	1	0.03214
5:137539048:C:T	50	98	1	0.01107
5:137539253:C:G	50	100	1	0.06209
5:137539517:T:C	50	100	1	0.06627
5:137539709:T:G	50	100	1	0.09895
5:137539719:A:G	50	100	1	0.0984
5:137539720:T:A	50	100	1	0.0984
5:137539767:T:A	50	98	1	0.1048
5:137540142:A:T	50	100	0.9	0.02832
5:137540388:C:T	49	100	1	0.0984
5:137540390:T:C	49	100	0.99	0.1462
5:137540666:A:C	50	100	1	0.01107
5:137540820:A:G	50	100	0.99	0.1538
5:137540988:A:G	50	100	1	0.06609
5:137541037:C:T	50	100	0.98	0.07081
5:137541271:C:T	50	100	0.98	0.146
5:137541272:A:G	50	100	0.98	0.1456
5:137541304:A:C	50	100	1	0.01107
5:137541366:A:T	50	100	1	0.06609
5:137541415:C:T	50	100	1	0.1044
5:137541523:C:T	50	100	1	0.0699
5:137541823:C:A	50	100	1	0.1049
5:137541886:A:T	50	100	0.99	0.4553
5:137542234:A:G	50	98	0.98	0.1445
5:137542236:T:C	50	98	0.98	0.1451
5:137542656:A:G	50	100	1	0.1051
5:137542813:A:G	48	87.5	0.98	0.1414
5:137542965:C:T	47	100	1	0.01107
5:137542977:G:A	47	93.6	0.99	0.4964
5:137542979:G:A	47	80.9	1	0.3326
5:137543066:A:C	50	90	0.98	0.1434
5:137543282:G:A	50	100	1	0.0285
5:137543671:G:C	50	100	1	0.4671
5:137544174:T:C	50	100	1	0.4559
5:137544260:G:A	50	100	1	0.01107
5:137544696:C:T	50	100	0.99	0.1492
5:137544920:G:C	50	100	1	0.1046
5:137545504:T:A	50	100	1	0.1037
5:137545696:T:G	50	96	0.99	0.02687
5:137546291:A:G	50	100	0.96	0.01471
5:137546317:T:C	50	100	1	0.1794
5:137546449:C:T	50	100	1	0.0285
5:137546564:C:A	50	100	1	0.1855
5:137546589:T:C	50	100	1	0.4971
5:137546645:T:C	50	100	1	0.07117
5:137547004:C:T	50	100	1	0.06718
5:137547119:G:A	50	100	1	0.01598
5:137547316:G:C	50	100	1	0.1855
5:137547695:G:A	50	100	1	0.1855
5:137547957:T:C	50	100	1	0.1038
5:137548710:C:T	50	100	0.85	0.02723
5:137548939:G:C	50	100	1	0.1097
5:137548963:G:A	50	100	1	0.1797
5:137549424:G:A	50	100	1	0.1038
5:137549506:C:A	50	98	1	0.01471
5:137549559:A:C	50	100	1	0.1097
5:137549920:G:A	50	100	1	0.02869
5:137550002:C:T	50	100	0.8	0.02215
5:137550149:T:A	50	100	1	0.1048
5:137550189:G:A	50	100	1	0.07117
5:137550359:C:T	50	100	1	0.1038
5:137551210:A:T	50	100	0.85	0.02324
5:137551521:A:G	50	100	1	0.02869
5:137551627:C:T	50	100	0.96	0.06082
5:137551803:C:G	50	100	1	0.459
5:137552419:A:G	50	100	1	0.07135
5:137552425:G:A	50	100	0.89	0.01943
5:137552539:G:A	50	100	1	0.104
5:137552791:G:A	50	100	1	0.1854
5:137552990:T:A	50	100	1	0.06736
5:137553005:A:G	50	100	1	0.1097
5:137553237:G:A	50	100	1	0.1469
5:137553377:A:C	50	100	0.85	0.02324
5:137553694:T:C	50	100	1	0.0325
5:137553933:C:T	50	100	1	0.1469
5:137554016:A:G	50	100	1	0.07135
5:137554213:C:G	50	100	1	0.01162
5:137554306:A:G	50	100	1	0.1013
5:137555209:G:A	50	100	1	0.06463
5:137555467:C:T	50	100	1	0.1796
5:137555734:G:A	50	100	1	0.1469
5:137555791:G:A	50	100	1	0.1013
5:137555959:G:T	50	100	1	0.1013
5:137556203:A:C	50	100	1	0.3377
5:137556328:T:A	50	100	1	0.1075
5:137556659:G:A	50	100	1	0.1796
5:137556750:G:A	50	100	1	0.06899
5:137556812:A:C	50	100	1	0.1794
5:137556979:C:T	50	100	1	0.1471
5:137557645:C:T	50	100	1	0.01107
5:137557887:T:C	50	100	1	0.1038
5:137558030:C:T	50	100	1	0.3401
5:137558199:A:G	50	100	1	0.02887
5:137558706:C:T	50	100	1	0.01561
5:137558766:T:A	50	100	1	0.01761
5:137559189:T:A	50	100	1	0.1469
5:137559375:A:G	50	100	1	0.3399
5:137559413:T:C	50	100	1	0.06863
5:137559442:A:G	50	100	1	0.1467
5:137559454:C:G	50	100	1	0.1451
5:137559479:C:G	50	100	1	0.4916
5:137559902:C:T	50	98	0.99	0.4561
5:137560026:G:C	50	100	0.99	0.06463
5:137560099:G:A	50	100	1	0.07353
5:137560146:C:T	50	100	1	0.177
5:137560382:C:G	50	100	0.99	0.4918
5:137560497:C:T	50	100	1	0.06863
5:137561903:C:T	50	100	0.98	0.175
5:137562076:A:G	50	100	0.99	0.02923
5:137562652:T:C	50	100	0.96	0.01816
5:137562989:C:T	50	100	0.98	0.1278
5:137563121:A:C	50	98	0.97	0.4846
5:137563158:T:C	50	100	0.96	0.0955
5:137563820:G:C	50	100	0.84	0.02324
5:137563974:A:G	50	98	0.98	0.1745
5:137564092:C:T	50	100	0.98	0.03758
5:137564179:A:C	50	96	0.98	0.1603
5:137564441:T:G	50	98	0.98	0.49
5:137564505:C:T	50	100	0.99	0.1719
5:137564514:C:T	50	100	0.99	0.1732
5:137564575:G:A	50	98	0.98	0.4946
5:137564707:G:C	50	96	0.98	0.4985
5:137565048:T:G	50	94	0.93	0.3248
5:137565052:G:A	50	94	0.94	0.1759
5:137565730:C:T	50	98	0.97	0.3028
5:137565987:C:A	50	96	0.99	0.04466
5:137566413:C:G	50	100	0.96	0.03159
5:137567007:G:A	50	98	0.97	0.4902
5:137568107:T:C	50	100	0.96	0.0561
5:137568692:T:C	49	100	0.95	0.02342
5:137568737:A:G	50	98	0.96	0.06445
5:137568915:A:G	50	98	0.98	0.2504
5:137569133:T:C	50	100	0.97	0.01235
5:137570192:C:T	50	98	0.96	0.0256
5:137570395:G:A	50	98	0.98	0.268
5:137570538:G:A	50	98	0.98	0.2513
5:137570676:A:T	50	98	0.67	0.01017
5:137570677:A:T	50	96	0.94	0.3266
5:137570896:G:T	50	98	0.99	0.3137
5:137570978:A:T	50	98	0.97	0.1191
5:137571211:C:G	50	98	0.99	0.3137
5:137571498:A:C	50	100	0.97	0.06917
5:137571959:G:A	49	95.9	0.95	0.2284
5:137571962:A:G	50	94	0.96	0.2269
5:137573206:G:C	50	100	1	0.01089
5:137573924:C:T	50	94	0.96	0.4902
5:137573969:C:T	50	98	0.87	0.01924
5:137574710:A:G	50	100	0.94	0.06826
5:137574724:T:G	50	100	0.95	0.02033
5:137574938:G:A	50	100	0.98	0.159
5:137575117:G:T	49	98	0.92	0.1095
5:137575550:C:T	50	100	0.95	0.02941
5:137575600:C:T	50	100	0.99	0.1638
5:137575902:G:A	50	100	0.99	0.1672
5:137576069:G:C	50	100	0.99	0.1672
5:137577815:G:A	50	100	1	0.1649
5:137577886:T:C	50	100	1	0.1763
5:137578492:T:C	50	100	1	0.1696
5:137578637:G:T	50	100	0.99	0.3611
5:137579304:G:A	50	98	0.91	0.01924
5:137579498:T:A	50	100	0.99	0.01834
5:137580293:T:C	50	100	0.97	0.07625
5:137581113:A:C	50	100	0.98	0.01979
5:137581739:T:A	50	90	0.99	0.1679
5:137581743:T:A	50	92	0.99	0.1678
5:137582015:T:C	50	100	1	0.1708
5:137582588:A:G	50	100	1	0.01053
5:137583353:G:A	50	100	0.99	0.01162
5:137583403:G:A	50	100	1	0.3626
5:137583777:G:A	50	100	1	0.1712
5:137584254:A:G	50	100	1	0.1714
5:137584505:C:A	50	100	1	0.1714
5:137584753:A:C	49	100	0.99	0.4461
5:137584772:T:C	50	100	1	0.1712
5:137584777:C:A	50	100	0.99	0.177
5:137584785:T:C	50	100	0.99	0.01053
5:137585177:T:A	50	100	0.86	0.0138
5:137585725:C:T	50	100	0.99	0.3506
5:137585927:C:G	50	100	1	0.167
5:137585947:C:A	50	100	0.99	0.01053
5:137586633:C:T	50	100	1	0.1714
5:137587074:T:C	50	100	0.9	0.01289
5:137587234:G:A	50	100	1	0.3531
5:137587365:G:T	50	98	0.93	0.0216
5:137587429:C:T	50	100	1	0.1674
5:137587709:G:A	50	100	0.87	0.0138
5:137587781:C:T	50	100	0.99	0.01053
5:137588172:C:T	50	100	1	0.1714
5:137588260:T:G	50	100	1	0.3607
5:137588466:C:T	50	100	1	0.1712
5:137588954:C:A	50	100	0.95	0.01616
5:137589156:A:G	50	100	0.96	0.01434
5:137589352:G:A	50	98	1	0.4268
5:137589612:C:T	50	100	1	0.4283
5:137590507:A:G	50	100	0.99	0.3477
5:137590994:C:G	50	100	0.99	0.3553
5:137591502:C:T	50	100	0.99	0.3635
5:137591577:C:A	50	100	0.98	0.3197
5:137592813:A:T	50	100	1	0.169
5:137593097:C:T	50	100	1	0.1703
5:137593171:A:T	50	100	0.86	0.01362
5:137593491:A:G	50	100	0.92	0.03304
5:137593732:A:G	50	100	0.98	0.4256
5:137594205:C:G	50	96	0.93	0.03468
5:137594353:C:T	50	100	1	0.1692
5:137594875:G:A	50	100	1	0.1699
5:137595380:G:C	50	100	1	0.1654
5:137595943:G:A	50	100	0.99	0.1767
5:137596016:G:A	50	100	1	0.169
5:137596080:G:A	50	100	1	0.169
5:137596458:A:G	50	100	1	0.1699
5:137596878:G:A	50	100	0.99	0.1509
5:137597725:C:T	50	100	0.94	0.07371
5:137597820:G:A	50	100	1	0.169
5:137598056:G:T	50	100	0.97	0.4343
5:137598271:C:T	50	100	0.89	0.01398
5:137598695:C:T	50	98	0.98	0.374
5:137598784:C:T	50	100	0.98	0.3359
5:137598795:C:T	50	100	0.98	0.3733
5:137599487:A:G	50	100	0.97	0.1783
5:137599539:A:C	50	100	0.98	0.4593
5:137599809:G:A	50	100	0.98	0.1772
5:137599899:G:T	50	100	0.98	0.1826
5:137600821:C:T	50	100	0.95	0.01434
5:137600889:A:T	50	96	0.86	0.2487
5:137601182:G:A	50	98	0.83	0.05991
5:137601298:C:A	50	96	0.92	0.02015
5:137601376:C:T	50	100	0.95	0.2509
5:137601804:G:C	50	100	0.92	0.4795
5:137601816:T:C	50	98	0.81	0.01943
5:137602031:C:G	50	100	0.88	0.02723
5:137602581:C:T	50	100	0.98	0.02505
5:137602638:A:T	50	100	0.97	0.01035
5:137603213:C:T	50	100	0.85	0.02542
5:137604263:A:G	50	100	0.91	0.05592
5:137604527:G:A	50	96	0.91	0.2843
5:137604785:G:A	50	100	0.85	0.02542
5:137604868:G:A	50	100	0.98	0.02487
5:137605050:C:T	50	100	0.98	0.02487
5:137605705:A:T	50	96	0.9	0.2847
5:137606181:G:A	50	98	0.86	0.02415
5:137607787:C:T	50	96	0.86	0.4021
5:137608437:A:G	50	96	0.75	0.02796
5:137608708:A:G	50	98	0.95	0.03613
5:137609116:C:G	50	100	0.89	0.01616
5:137609406:G:C	50	100	0.92	0.09241
5:137609462:G:T	50	100	0.96	0.01888
5:137609814:C:T	50	98	0.82	0.05084
5:137611878:G:A	50	96	0.85	0.09713
5:137611949:C:T	50	100	0.83	0.01107
5:137612065:C:T	50	96	0.94	0.03468
5:137612436:T:C	50	100	0.92	0.02215
5:137612438:T:C	50	100	0.94	0.01362
5:137612542:C:T	50	98	0.95	0.3693
5:137612564:C:G	50	100	0.94	0.07789
5:137612696:G:A	50	96	0.97	0.27
5:137612918:C:T	50	96	0.98	0.3885
5:137612940:A:G	50	100	0.99	0.0167
5:137613873:G:C	50	98	0.98	0.09768
5:137614351:A:G	50	98	0.99	0.3553
5:137614418:C:T	50	100	1	0.0906
5:137614534:C:G	50	96	0.97	0.3121
5:137614632:A:T	50	98	0.99	0.3553
5:137614681:G:C	49	100	0.99	0.3549
5:137614852:A:C	50	100	0.96	0.2364
5:137614936:G:T	50	100	1	0.02197
5:137614937:A:T	50	100	1	0.02197
5:137614952:G:A	50	100	0.99	0.3553
5:137615166:C:T	50	100	0.99	0.2631
5:137615372:G:T	50	100	0.99	0.03268
5:137615568:C:T	50	100	0.98	0.01235
5:137615581:A:G	50	100	1	0.3549
5:137615744:G:A	50	100	1	0.0915
5:137615755:T:C	50	100	1	0.01289
5:137616137:T:G	50	100	1	0.3549
5:137616190:C:T	50	100	1	0.2219
5:137616531:A:G	50	100	1	0.3553
5:137617318:T:C	50	100	0.98	0.3834
5:137617402:T:A	50	100	1	0.3551
5:137617888:T:C	50	100	1	0.3555
5:137618400:C:T	50	100	0.98	0.01235
5:137618854:C:A	50	100	0.98	0.01253
5:137619030:T:C	50	100	1	0.3551
5:137619172:A:G	50	100	0.99	0.3822
5:137619694:G:T	50	100	0.98	0.1131
5:137620018:T:G	50	100	0.98	0.1767
5:137620788:G:A	50	100	0.98	0.3825
5:137620994:C:T	50	100	0.97	0.09967
5:137622734:A:G	50	100	1	0.01107
5:137623297:A:G	50	100	0.99	0.4936
5:137624855:G:C	50	100	0.98	0.01253
5:137625308:G:A	50	100	0.99	0.4938
5:137625482:G:A	50	100	0.99	0.37
5:137625711:T:C	50	100	0.98	0.1385
5:137625724:G:A	50	100	0.98	0.1385
5:137625877:C:A	50	100	0.95	0.09168
5:137626597:T:C	50	100	1	0.3553
5:137626809:A:C	50	98	1	0.01888
5:137626988:T:C	50	100	0.99	0.4519
5:137627092:A:G	50	100	0.98	0.1445
5:137627215:G:A	50	100	0.98	0.4007
5:137627785:A:C	50	100	0.98	0.01126
5:137627864:C:G	50	100	1	0.03395
5:137628068:C:G	50	84	0.92	0.2927
5:137628698:T:A	49	87.8	0.86	0.2464
5:137628700:T:A	48	97.9	0.98	0.2082
5:137628702:T:A	50	94	0.97	0.1879
5:137628728:G:T	49	85.7	0.88	0.1832
5:137628732:G:T	50	80	0.93	0.3515
5:137628968:A:G	50	100	0.99	0.3393
5:137629030:G:A	50	100	1	0.2106
5:137629075:C:T	50	100	0.99	0.1688
5:137629093:G:C	50	100	0.99	0.2618
5:137629560:T:C	50	100	0.99	0.1474
5:137629972:C:G	50	100	1	0.2505
5:137630019:T:A	50	100	1	0.01017
5:137630188:G:A	50	100	0.95	0.01126
5:137630333:C:G	50	100	1	0.3395
5:137630348:G:A	50	100	1	0.02342
5:137630559:C:G	50	100	0.99	0.3397
5:137630620:G:T	50	100	0.99	0.3401
5:137630834:C:T	50	100	0.99	0.4915
5:137630839:G:A	50	100	1	0.1681
5:137631089:A:G	48	100	0.98	0.09096
5:137631296:G:A	50	100	1	0.2507
5:137631397:C:A	50	100	1	0.211
5:137631407:A:G	50	100	0.99	0.03304
5:137631794:C:T	50	100	1	0.2509
5:137631813:T:G	50	100	0.99	0.3408
5:137632234:A:G	50	100	1	0.2099
5:137632436:T:A	50	100	0.9	0.01071
5:137632620:C:T	50	100	1	0.1683
5:137632829:T:C	50	100	1	0.3399
5:137632937:T:C	50	100	1	0.0236
5:137633109:A:T	50	100	0.99	0.02415
5:137633204:G:A	49	100	0.99	0.2516
5:137633211:G:A	50	100	1	0.3397
5:137633400:A:C	50	100	1	0.0138
5:137633546:A:G	50	100	0.99	0.3402
5:137633658:G:A	50	100	1	0.02015
5:137633948:A:G	50	100	1	0.3397
5:137633979:T:G	50	100	1	0.0138
5:137634104:C:T	50	100	0.99	0.1861
5:137634264:C:T	50	100	1	0.3406
5:137634415:G:A	50	98	0.97	0.01362
5:137634795:A:G	50	100	1	0.3397
5:137634858:G:T	50	100	0.99	0.02052
5:137634994:G:T	50	100	0.98	0.08769
5:137635388:C:T	50	100	1	0.3402
5:137635412:G:A	50	100	1	0.3399
5:137635567:C:T	50	100	1	0.1476
5:137636473:G:A	50	100	0.96	0.02705
5:137636498:C:T	50	100	1	0.1681
5:137636945:C:T	50	100	1	0.3402
5:137636971:A:C	50	100	1	0.3402
5:137637012:G:C	50	100	1	0.3395
5:137637043:G:A	50	100	0.91	0.02433
5:137637071:C:A	50	100	0.98	0.08769
5:137637473:A:T	50	100	1	0.01107
5:137637923:C:T	50	100	0.99	0.01035
5:137638224:T:C	50	100	1	0.2119
5:137638291:G:A	50	100	0.99	0.1861
5:137638637:A:G	50	98	0.86	0.05846
5:137639190:C:T	50	100	0.98	0.08769
5:137639374:A:T	50	100	1	0.4223
5:137639432:C:T	50	100	0.99	0.1861
5:137639998:G:A	50	100	1	0.3426
5:137640003:C:T	50	98	1	0.0158
5:137640130:A:G	50	100	1	0.3426
5:137640275:C:T	50	100	1	0.2119
5:137640460:T:G	50	100	1	0.3426
5:137640482:T:G	50	100	1	0.3419
5:137640590:A:G	50	100	1	0.02052
5:137640628:C:G	50	100	0.98	0.3426
5:137640721:G:A	50	100	1	0.3419
5:137641378:G:C	50	100	1	0.2505
5:137641729:G:T	50	100	1	0.01017
5:137642231:C:G	50	100	1	0.3426
5:137642491:A:G	50	100	1	0.01017
5:137642767:A:G	50	100	1	0.1585
5:137643016:A:T	50	100	0.99	0.1875
5:137643065:C:T	50	100	1	0.1585
5:137643180:G:A	50	100	0.95	0.01126
5:137643854:C:T	50	100	1	0.4962
5:137644323:G:C	50	100	1	0.3419
5:137644742:C:A	50	100	0.99	0.3428
5:137645178:C:T	50	100	0.99	0.02215
5:137645458:T:C	50	100	1	0.01107
5:137645740:A:C	50	100	0.99	0.05828
5:137646340:A:T	50	100	1	0.3426
5:137647556:G:A	50	100	1	0.01362
5:137647897:T:G	50	100	1	0.01107
5:137648265:G:A	50	100	0.99	0.08769
5:137649148:T:C	50	100	1	0.1679
5:137649708:A:G	50	100	0.99	0.05828
5:137650087:T:C	50	100	0.99	0.3408
5:137650303:C:T	50	100	1	0.1728
5:137650594:T:C	49	100	1	0.2507
5:137650649:A:G	49	100	0.99	0.08751
5:137650694:C:T	49	100	0.99	0.08769
5:137651334:C:G	50	100	1	0.3399
5:137652050:C:A	50	98	1	0.339
5:137652195:T:A	50	100	0.99	0.1728
5:137652599:G:A	50	100	1	0.2269
5:137653024:C:T	50	100	1	0.02378
5:137653025:G:A	50	100	1	0.01107
5:137653216:C:A	50	100	0.99	0.1863
5:137653589:A:T	50	100	1	0.1728
5:137653596:G:C	50	100	1	0.01107
5:137653617:G:C	50	100	1	0.0207
5:137654260:T:A	50	100	1	0.3413
5:137654527:C:T	50	100	1	0.3401
5:137654622:C:G	50	98	1	0.4847
5:137654875:A:C	50	100	0.99	0.06028
5:137654986:A:T	50	100	1	0.3408
5:137655135:G:T	50	100	0.81	0.01071
5:137655614:G:T	50	100	1	0.01017
5:137656062:G:A	49	98	1	0.1747
5:137656232:C:T	50	100	1	0.1472
5:137656464:T:C	50	100	1	0.3399
5:137656490:T:C	50	100	0.99	0.06028
5:137656911:T:A	50	100	1	0.01017
5:137657301:C:T	50	100	0.99	0.06972
5:137657712:C:G	50	100	0.98	0.02324
5:137658621:A:G	50	100	0.99	0.0699
5:137658947:T:C	50	100	0.99	0.06972
5:137659040:G:A	50	100	0.96	0.02687
5:137659204:G:A	50	100	1	0.2505
5:137659320:G:A	50	100	1	0.3391
5:137659385:G:A	50	100	1	0.2505
5:137659419:G:A	50	100	0.97	0.02778
5:137659846:A:T	50	100	0.99	0.03286
5:137660237:G:T	50	100	1	0.01434
5:137660265:G:A	50	100	1	0.3391
5:137660608:C:T	50	100	1	0.3391
5:137661163:C:T	50	100	1	0.1472
5:137662338:A:G	50	100	0.97	0.0532
5:137662493:T:C	50	100	1	0.4936
5:137662762:T:C	50	100	1	0.2515
5:137663404:T:C	50	100	0.98	0.1837
5:137663613:T:C	50	100	0.99	0.2108
5:137664056:A:T	50	98	1	0.1489
5:137664792:C:T	50	100	1	0.02977
5:137664799:C:T	50	98	1	0.0256
5:137664826:T:A	50	94	0.99	0.3862
5:137665005:T:C	50	100	0.86	0.01652
5:137665030:T:C	50	96	0.98	0.1828
5:137665131:G:A	50	100	0.98	0.0532
5:137665276:A:G	50	96	0.97	0.2756
5:137665277:T:C	50	100	0.78	0.01616
5:137665338:C:G	50	96	0.98	0.4733
5:137666087:G:A	50	100	0.98	0.02505
5:137666258:T:C	50	100	0.97	0.05483
5:137666646:A:G	50	100	0.98	0.0256
5:137666704:C:A	50	100	1	0.0207
5:137666917:T:C	50	100	0.84	0.0158
5:137667618:C:T	50	100	0.99	0.02524
5:137667883:A:C	50	100	1	0.02524
5:137668080:G:T	50	100	0.97	0.1463
5:137668817:T:C	50	100	0.98	0.1487
5:137669059:A:T	50	100	1	0.02342
5:137669127:G:T	50	100	1	0.01307
5:137669984:C:T	50	100	1	0.4606
5:137670227:C:T	49	100	1	0.1483
5:137670327:A:G	50	100	1	0.1489
5:137671073:A:T	50	100	1	0.1767
5:137671152:C:T	50	100	0.99	0.1494
5:137671511:C:A	50	100	0.99	0.1492
5:137671564:A:G	50	100	1	0.02088
5:137672056:T:C	50	100	0.99	0.1494
5:137672172:G:A	50	100	1	0.01634
5:137672481:C:A	50	100	1	0.1776
5:137673074:C:A	50	100	1	0.167
5:137673173:C:T	50	100	0.99	0.3399
5:137673243:T:A	50	100	1	0.4826
5:137674644:T:C	50	100	0.99	0.1723
5:137674839:G:A	50	100	1	0.03177
5:137675555:T:C	50	100	0.86	0.0236
5:137675629:G:A	50	100	1	0.02397
5:137675906:C:T	50	100	0.99	0.02378
5:137675959:A:G	50	100	1	0.02324
5:137676072:C:T	50	100	0.99	0.1463
5:137676482:G:A	50	100	0.95	0.1603
5:137676798:A:C	50	100	1	0.1763
5:137676840:T:C	50	100	1	0.1767
5:137677417:C:T	50	100	1	0.3724
5:137677935:G:A	50	100	1	0.02324
5:137677951:C:T	50	100	1	0.02524
5:137678021:A:G	50	100	1	0.01035
5:137678516:C:T	50	100	1	0.1596
5:137678742:C:T	50	100	1	0.02324
5:137679514:A:G	50	100	0.98	0.02142
5:137679583:G:C	50	100	0.99	0.1463
5:137680550:T:C	50	100	1	0.02324
5:137680606:G:T	50	100	1	0.02142
5:137680897:G:A	50	100	1	0.3713
5:137681004:T:C	50	100	1	0.01725
5:137681465:T:C	50	100	1	0.02324
5:137681992:G:A	50	100	1	0.1767
5:137682324:T:A	50	98	1	0.1672
5:137682680:T:G	50	100	1	0.0276
5:137682698:A:G	50	100	0.99	0.4109
5:137682826:G:A	50	100	1	0.02142
5:137682991:G:A	50	100	1	0.411
5:137683068:T:C	50	100	1	0.1658
5:137683069:G:A	50	100	0.99	0.1601
5:137683784:T:A	50	94	1	0.1683
5:137683803:C:A	50	100	0.88	0.01235
5:137683804:G:A	50	98	1	0.02524
5:137683808:A:G	50	100	1	0.1946
5:137684032:T:C	50	100	1	0.02633
5:137684536:T:C	50	100	1	0.1895
5:137685348:G:A	50	100	1	0.2121
5:137685376:C:T	50	100	1	0.2121
5:137685389:A:G	50	100	1	0.2121
5:137685652:T:C	50	100	1	0.0187
5:137685710:T:C	50	100	1	0.2121
5:137685820:C:T	50	100	1	0.2121
5:137685917:T:A	50	100	1	0.4112
5:137685930:T:A	50	100	1	0.02324
5:137686394:T:C	50	100	1	0.411
5:137686446:T:C	50	100	1	0.02669
5:137688376:C:T	50	100	1	0.02324
5:137688783:C:T	50	100	1	0.1883
5:137688895:A:T	50	100	1	0.2115
5:137689000:T:A	50	100	1	0.2115
5:137689086:G:T	50	100	1	0.01634
5:137689777:A:G	50	100	1	0.1883
5:137690021:C:T	50	100	1	0.2117
5:137690092:C:T	50	100	1	0.2115
5:137690199:C:T	50	100	1	0.01725
5:137690690:G:A	50	100	1	0.02142
5:137690712:A:G	50	100	1	0.2115
5:137690899:T:C	50	100	1	0.02197
5:137691080:A:G	50	100	1	0.2117
5:137691124:T:C	50	100	1	0.2117
5:137691337:G:A	50	100	1	0.2121
5:137691596:C:T	50	100	0.97	0.04484
5:137691600:G:T	50	100	1	0.2115
5:137691820:G:A	50	100	1	0.2121
5:137691864:T:C	50	100	0.98	0.2115
5:137691969:C:G	50	100	1	0.2115
5:137692032:A:C	50	100	1	0.01017
5:137692073:T:C	50	100	1	0.2115
5:137692173:A:G	50	100	1	0.02197
5:137692194:C:A	50	100	1	0.01634
5:137692264:A:T	50	100	1	0.2117
5:137692340:T:C	50	100	1	0.2117
5:137692596:C:A	50	100	1	0.01634
5:137692945:A:G	50	100	1	0.02324
5:137693626:A:G	50	100	1	0.02542
5:137694054:T:C	50	100	1	0.2115
5:137694070:G:A	50	100	0.84	0.01071
5:137694206:C:G	50	100	1	0.2115
5:137694750:C:A	50	100	1	0.2115
5:137695078:C:T	50	100	1	0.02324
5:137695231:G:A	50	100	1	0.1885
5:137695591:C:T	50	100	1	0.01434
5:137696086:T:C	50	98	1	0.1605
5:137696726:G:A	50	100	1	0.2119
5:137696736:A:T	50	100	1	0.213
5:137696896:A:G	50	98	1	0.1661
5:137696921:C:T	50	100	1	0.2117
5:137697094:G:A	50	100	1	0.1235
5:137697107:C:A	50	100	1	0.4207
5:137697131:T:C	50	100	1	0.1885
5:137697384:G:A	50	100	1	0.02124
5:137698029:C:T	50	100	1	0.0216
5:137698480:C:T	50	100	1	0.1247
5:137698823:G:C	50	100	1	0.2121
5:137699291:T:C	50	100	1	0.02124
5:137699428:T:C	50	100	1	0.2106
5:137699585:T:C	50	100	1	0.02124
5:137699929:A:G	50	100	1	0.1654
5:137701054:T:C	50	100	1	0.1886
5:137701286:G:A	50	100	0.92	0.01688
5:137701580:G:A	50	100	1	0.2121
5:137701852:G:C	50	100	1	0.2119
5:137702463:G:A	50	100	1	0.2121
5:137702557:G:A	50	100	1	0.02542
5:137703740:T:C	50	100	0.99	0.02669
5:137704049:C:T	50	100	1	0.2175
5:137704156:C:T	50	96	1	0.2426
5:137704245:C:T	47	100	0.99	0.2284
5:137704254:G:A	49	98	0.99	0.0276
5:137704361:C:T	50	100	0.99	0.02487
5:137704371:G:A	50	100	0.99	0.02451
5:137704379:A:G	50	100	1	0.161
5:137704518:C:A	50	100	0.99	0.02233
5:137704825:C:A	50	100	1	0.02179
5:137705230:T:C	50	100	1	0.2317
5:137706033:G:T	50	100	0.99	0.0345
5:137707188:A:G	50	100	1	0.01035
5:137708837:T:C	50	100	1	0.1487
5:137708892:A:G	50	100	1	0.1525
5:137709642:G:A	50	100	1	0.01634
5:137711468:A:G	50	100	0.94	0.03468
5:137712521:G:A	50	100	0.92	0.01053
5:137712826:G:A	50	100	1	0.02179
5:137713519:C:T	50	100	1	0.0216
5:137713759:T:C	50	100	1	0.4012
5:137715093:A:G	50	100	1	0.1563
5:137715378:G:T	50	100	1	0.02596
5:137715962:C:T	50	100	1	0.0216
5:137717060:C:T	50	100	1	0.2295
5:137717094:C:T	50	100	1	0.01725
5:137717880:T:C	50	100	0.99	0.05211
5:137718124:T:C	50	100	1	0.02633
5:137718795:C:G	50	100	1	0.01017
5:137720215:A:G	50	100	1	0.2322
5:137720317:A:C	50	100	1	0.1565
5:137720338:T:C	50	100	1	0.1821
5:137721130:C:G	50	100	1	0.01634
5:137725844:A:G	50	100	1	0.02614
5:137726210:A:G	50	100	1	0.02269
5:137728875:G:C	50	100	0.97	0.07934
5:137729635:T:C	50	100	1	0.23
5:137729872:G:A	50	100	1	0.02614
5:137730367:G:C	50	100	1	0.04466
5:137730780:C:T	50	100	1	0.1353
5:137731164:C:T	50	100	1	0.1353
5:137731969:C:G	50	100	0.97	0.04521
5:137732417:G:A	50	100	0.98	0.01362
5:137732570:C:A	50	100	1	0.01035
5:137733498:C:T	50	100	1	0.2298
5:137733656:G:C	50	100	1	0.1915
5:137734756:A:G	50	100	1	0.4005
5:137735112:T:G	50	100	1	0.01053
5:137735355:C:T	50	100	0.97	0.04521
5:137735376:C:A	50	100	1	0.1393
5:137736233:G:C	50	100	1	0.01053
5:137736452:T:C	50	100	1	0.01035
5:137737186:T:C	50	100	1	0.0216
5:137737644:A:G	50	98	1	0.01961
5:137738482:G:A	50	100	0.99	0.01162
5:137738837:G:A	50	100	0.97	0.01089
5:137739647:A:G	50	100	1	0.2574
5:137740382:C:T	50	100	1	0.02741
5:137740518:A:G	50	100	1	0.23
5:137742444:C:T	50	100	1	0.1914
5:137742616:T:G	50	100	1	0.1365
5:137743498:G:A	50	100	1	0.2297
5:137745688:G:C	50	98	0.98	0.07099
5:137746840:T:C	49	100	1	0.01852
5:137748465:T:C	50	100	1	0.01035
5:137748819:T:C	50	100	1	0.01852
5:137748896:G:A	50	100	1	0.03794
5:137749544:T:C	50	100	1	0.1696
5:137749731:C:G	50	100	1	0.01852
5:137750203:T:C	50	100	0.98	0.1565
5:137750694:T:C	50	100	1	0.01634
5:137752113:A:G	44	100	1	0.01852
5:137752360:T:C	50	100	1	0.1563
5:137754858:G:A	49	100	1	0.01852
5:137755134:C:T	50	98	0.98	0.1391
5:137755472:C:A	50	100	1	0.1351
5:137755830:G:C	49	100	1	0.02179
5:137756221:G:A	50	100	1	0.01471
5:137757372:G:C	50	100	1	0.01852
5:137757582:T:C	50	100	1	0.01235
5:137758495:A:G	50	100	1	0.01725
5:137758731:A:G	50	100	1	0.01071
5:137759753:G:A	50	100	1	0.03595
5:137760261:C:T	50	96	1	0.1783
5:137760264:C:T	50	100	1	0.01924
5:137762143:C:T	50	100	1	0.01852
5:137762503:T:C	50	100	1	0.01235
5:137763121:T:C	50	100	1	0.1363
5:137764075:C:G	50	100	1	0.01725
5:137764642:A:G	50	100	1	0.02179
5:137765216:T:G	49	100	1	0.01852
5:137767483:A:T	50	100	0.98	0.01598
5:137767759:C:T	50	100	1	0.02179
5:137768333:C:T	50	100	1	0.01852
5:137769656:C:T	50	100	1	0.01852
5:137771225:A:G	48	100	0.98	0.07898
5:137772045:T:C	50	100	1	0.1915
5:137772075:G:A	50	100	1	0.02288
5:137772528:G:A	50	100	1	0.1563
5:137773336:G:A	50	100	1	0.02633
5:137773698:T:C	50	100	1	0.01035
5:137773841:C:T	50	100	0.99	0.01344
5:137774728:G:A	50	100	0.99	0.01344
5:137774950:C:T	50	100	1	0.02179
5:137775413:A:G	50	100	1	0.02179
5:137775442:C:G	50	100	1	0.01035
5:137775762:A:G	50	100	1	0.01634
5:137775958:A:C	50	100	0.99	0.2304
5:137775984:G:A	50	100	1	0.02324
5:137776367:G:A	50	100	0.99	0.05519
5:137776493:T:A	50	100	1	0.02596
5:137777134:G:T	50	100	1	0.01198
5:137778240:C:A	50	100	1	0.01852
5:137779744:T:A	50	100	1	0.03522
5:137779836:G:A	50	100	1	0.1572
5:137779950:T:C	50	100	0.98	0.01616
5:137781134:G:C	50	100	1	0.01035
5:137782849:A:G	50	100	1	0.01362
5:137783395:G:A	50	100	0.88	0.01852
5:137783479:G:A	50	100	1	0.4005
5:137783980:A:T	50	100	1	0.1563
5:137784615:G:C	50	100	1	0.03068
5:137785328:G:A	50	100	1	0.2346
5:137785876:G:A	50	98	1	0.02542
5:137786762:C:T	50	100	1	0.02052
5:137787728:T:C	50	100	0.69	0.01525
5:137788352:C:T	50	98	1	0.01162
5:137788542:C:G	50	100	1	0.1563
5:137788784:A:G	50	100	1	0.1563
5:137789291:T:A	50	100	1	0.02596
5:137789943:T:C	50	100	1	0.02052
5:137789985:A:T	50	100	1	0.02614
5:137790007:G:A	50	100	1	0.1209
5:137790027:A:G	50	100	1	0.02179
5:137790638:C:G	50	100	1	0.0345
5:137790950:A:C	50	100	1	0.02197
5:137791232:A:T	50	100	1	0.02179
5:137793033:C:A	50	100	1	0.173
5:137793102:T:C	50	100	0.97	0.1619
5:137794841:G:A	50	98	0.89	0.02832
5:137796364:G:A	50	100	1	0.03431
5:137796568:A:G	50	100	1	0.05901
5:137796825:A:C	50	100	0.99	0.1331
5:137797144:C:A	50	98	1	0.1607
5:137797258:T:G	50	100	1	0.01852
5:137798688:G:A	50	100	1	0.02633
5:137798923:T:C	50	100	0.99	0.01017
5:137800088:G:A	50	100	1	0.01634
5:137800295:G:A	50	98	1	0.1472
5:137800576:A:G	50	100	1	0.1728
5:137800965:A:T	50	100	1	0.02179
5:137801014:A:T	50	98	0.93	0.1091
5:137801016:A:T	50	90	0.92	0.2186
5:137801018:T:A	49	83.7	0.88	0.1656
5:137802219:C:T	50	100	1	0.02633
5:137802462:C:T	50	100	1	0.01634
5:137803089:A:T	50	100	0.98	0.01598
5:137803979:G:A	50	100	1	0.01144
5:137804608:G:A	50	100	1	0.4208
5:137805375:T:C	50	100	1	0.1565
5:137805596:G:T	50	100	1	0.01053
5:137806064:C:T	50	100	1	0.1565
5:137807164:A:G	50	100	1	0.167
5:137808752:G:A	50	100	1	0.02342
5:137809610:C:T	50	100	1	0.02015
5:137809669:A:G	50	100	1	0.1563
5:137809858:G:A	50	100	1	0.02633
5:137810168:G:A	50	100	1	0.02179
5:137811166:G:A	50	100	1	0.02015
5:137812668:C:T	48	95.8	0.81	0.03958
5:137812958:A:G	50	100	1	0.2353
5:137813583:G:C	50	98	1	0.1472
5:137814942:A:G	50	100	1	0.2358
5:137816872:T:C	50	100	1	0.02179
5:137816945:G:T	50	98	1	0.01961
5:137818107:A:G	50	100	1	0.2101
5:137820322:T:C	50	100	0.9	0.02197
5:137820932:C:T	50	100	0.92	0.01053
5:137821907:G:A	50	100	1	0.02397
5:137822134:C:T	49	100	1	0.01307
5:137823766:C:T	50	100	1	0.01634
5:137824180:T:C	50	100	1	0.01235
5:137824337:T:G	50	100	1	0.02179
5:137824777:G:A	50	100	1	0.03667
5:137826289:T:C	50	100	1	0.01035
5:137826472:G:T	50	100	1	0.01725
5:137826835:C:T	49	100	1	0.01471
5:137826897:G:A	50	100	1	0.02306
5:137827092:G:T	50	100	1	0.1578
5:137827678:G:A	50	100	1	0.158
5:137828152:T:A	50	98	0.98	0.0118
5:137828741:G:A	50	100	1	0.01634
5:137829089:T:C	50	100	1	0.02197
5:137829174:G:T	50	100	1	0.221
5:137830790:A:G	50	100	1	0.02179
5:137831089:G:A	50	100	1	0.02633
5:137831570:T:C	50	100	0.97	0.0138
5:137832473:T:C	50	100	1	0.158
5:137832925:T:C	50	100	1	0.01144
5:137832942:G:A	50	100	1	0.02288
5:137833198:G:A	50	100	1	0.02633
5:137833503:T:A	50	94	0.97	0.2242
5:137833695:C:A	50	100	1	0.02633
5:137834006:C:T	50	100	1	0.1416
5:137834045:G:A	50	100	1	0.03214
5:137834453:A:G	50	100	1	0.01924
5:137834665:A:G	50	100	1	0.0187
5:137835191:T:C	50	98	1	0.01961
5:137835788:T:C	50	100	1	0.02814
5:137839197:G:A	50	100	0.98	0.08061
5:137841980:A:T	50	100	1	0.1988
5:137843292:C:T	50	100	1	0.1389
5:137843431:G:A	50	100	1	0.0216
5:137843483:T:C	50	100	1	0.02796
5:137843777:C:T	50	100	0.97	0.01325
5:137843981:T:C	50	100	1	0.0187
5:137844159:A:T	50	100	1	0.02633
5:137844235:C:T	50	100	1	0.4099
5:137844296:G:A	50	100	1	0.02197
5:137844910:T:C	50	100	1	0.01489
5:137846086:A:T	50	100	0.99	0.1616
5:137846822:T:A	50	100	1	0.01035
5:137847858:G:C	50	100	1	0.02723
5:137848617:C:A	50	100	1	0.1442
5:137849569:A:G	50	100	1	0.1618
5:137849613:C:G	50	100	1	0.0216
5:137850209:A:G	50	100	1	0.03976
5:137850547:A:T	50	100	1	0.01997
5:137850670:C:T	50	98	1	0.222
5:137851715:T:C	50	100	1	0.1445
5:137851838:A:C	47	100	0.94	0.03758
5:137853043:G:C	50	100	1	0.01144
5:137854022:T:A	50	100	1	0.02941
5:137854025:C:T	50	100	1	0.02941
5:137854352:C:A	50	96	1	0.3845
5:137854463:T:C	50	100	0.97	0.0256
5:137854497:A:G	50	100	0.98	0.01598
5:137854637:G:A	50	100	1	0.02941
5:137854803:T:C	50	100	1	0.02269
5:137854980:T:C	50	100	1	0.26
5:137855189:A:G	50	100	1	0.0276
5:137855628:G:A	50	100	1	0.02941
5:137856053:T:G	50	100	1	0.02941
5:137856235:A:G	50	100	1	0.05065
5:137856440:T:C	50	100	1	0.0216
5:137856517:G:A	50	100	1	0.02687
5:137856612:T:C	50	100	1	0.05102
5:137856728:G:A	50	100	0.98	0.05102
5:137856751:T:A	50	100	1	0.0216
5:137857307:A:G	50	100	1	0.02578
5:137857357:A:T	50	100	1	0.02179
5:137857488:C:T	50	100	1	0.0216
5:137857511:G:A	50	100	1	0.01997
5:137858421:T:C	50	100	1	0.01107
5:137858992:C:T	50	100	1	0.02941
5:137859073:A:G	50	100	1	0.1336
5:137859166:T:C	50	100	1	0.02959
5:137859324:C:A	50	100	1	0.1587
5:137859960:T:C	50	100	1	0.0216
5:137861688:A:G	50	98	1	0.01961
5:137862123:A:C	50	100	1	0.0216
5:137862148:A:G	50	100	1	0.02687
5:137863348:G:A	50	100	1	0.02941
5:137863840:T:C	49	100	1	0.03776
5:137863919:G:A	49	100	0.99	0.04775
5:137864007:G:A	50	100	1	0.02941
5:137864148:A:G	50	100	0.98	0.03068
5:137864505:C:T	50	100	1	0.02959
5:137864811:A:G	50	100	1	0.02941
5:137865289:A:G	50	100	1	0.02959
5:137865417:C:T	50	100	1	0.04303
5:137865644:A:G	50	100	1	0.02941
5:137865741:G:T	50	100	1	0.01126
5:137866004:A:G	50	100	1	0.1329
5:137866310:A:T	50	100	1	0.0216
5:137866419:T:C	50	100	1	0.02269
5:137866512:A:C	50	100	1	0.1736
5:137866606:G:C	49	100	1	0.248
5:137867333:G:A	50	100	1	0.02941
5:137867914:A:G	50	100	1	0.02397
5:137868161:G:A	50	100	1	0.02651
5:137869024:C:T	50	100	1	0.02651
5:137869458:G:A	50	100	1	0.06572
5:137869552:C:G	50	100	1	0.01035
5:137869715:T:C	50	100	1	0.02941
5:137870048:G:C	50	98	1	0.02996
5:137870141:A:G	50	100	1	0.02687
5:137870267:T:A	50	100	1	0.0305
5:137870800:A:G	50	100	1	0.02723
5:137870871:C:A	50	100	1	0.01779
5:137871235:C:T	50	100	1	0.02215
5:137871593:G:A	50	100	1	0.0305
5:137871829:T:A	50	100	1	0.2487
5:137871830:T:A	50	100	1	0.2489
5:137872127:T:C	50	100	0.98	0.0167
5:137872663:T:C	50	100	1	0.0305
5:137872967:T:C	50	100	1	0.02687
5:137873112:C:T	50	100	1	0.0305
5:137874962:C:T	50	100	1	0.3844
5:137875546:C:T	50	100	1	0.0305
5:137876304:G:T	50	100	1	0.01053
5:137877347:G:A	49	98	1	0.1289
5:137878421:C:T	50	100	1	0.0305
5:137878748:G:A	50	100	0.99	0.1447
5:137878835:A:G	50	100	1	0.01126
5:137879106:G:C	50	100	1	0.02687
5:137879621:T:C	49	100	1	0.09568
5:137879629:G:A	50	98	1	0.02905
5:137879738:T:A	46	100	1	0.02996
5:137880116:G:A	50	100	1	0.02397
5:137880123:G:A	50	100	1	0.02124
5:137881581:T:C	50	98	0.99	0.132
5:137881947:T:C	50	100	1	0.02996
5:137882824:T:C	50	100	0.95	0.03395
5:137884003:C:T	50	100	1	0.2489
5:137885175:G:A	50	100	1	0.02015
5:137885322:T:A	50	100	1	0.1821
5:137886681:A:C	50	100	1	0.03014
5:137887483:G:A	50	100	0.99	0.1634
5:137887575:C:G	50	100	1	0.02342
5:137887922:T:C	50	100	0.99	0.02415
5:137888514:T:C	50	100	0.96	0.1055
5:137888939:T:A	50	100	1	0.01071
5:137889203:G:A	50	100	1	0.01852
5:137890037:C:A	50	100	1	0.02215
5:137890207:G:C	49	100	1	0.2491
5:137890937:C:G	50	100	0.99	0.1634
5:137891207:T:C	50	100	1	0.02651
5:137892374:T:C	50	100	1	0.2184
5:137892956:A:G	50	100	1	0.02614
5:137892963:G:A	50	100	0.99	0.1634
5:137893725:C:G	50	100	1	0.2217
5:137894394:A:G	50	100	1	0.03577
5:137894637:T:C	50	100	1	0.01071
5:137895159:C:T	49	100	1	0.03558
5:137895274:T:A	50	100	0.99	0.02778
5:137895895:G:T	48	100	1	0.1585
5:137896110:C:G	50	100	0.98	0.2217
5:137896825:T:C	50	100	0.91	0.02778
5:137897120:G:T	50	96	0.98	0.02487
5:137897780:G:T	50	98	0.93	0.06863
5:137898101:G:A	50	100	0.99	0.1443
5:137901144:A:C	50	100	1	0.02033
5:137901192:G:A	50	100	0.97	0.02288
5:137901412:A:G	50	100	0.98	0.1407
5:137901523:G:A	50	100	1	0.01235
5:137901788:G:A	50	100	1	0.02324
5:137901892:A:G	50	100	1	0.01235
5:137902392:G:T	50	100	1	0.02324
5:137902918:G:A	50	100	0.98	0.1585
5:137903276:T:C	50	100	1	0.02669
5:137903812:A:G	50	100	1	0.01834
5:137905825:A:G	50	100	1	0.01271
5:137906167:T:C	50	100	0.99	0.2333
5:137906715:C:G	50	100	0.98	0.01344
5:137906716:T:C	50	100	0.98	0.02596
5:137907104:T:C	50	100	1	0.2279
5:137907481:C:T	50	100	1	0.0187
5:137908007:C:T	50	98	1	0.2682
5:137908052:T:C	50	100	1	0.01888
5:137908622:T:C	50	100	1	0.3798
5:137908828:G:A	50	98	1	0.2685
5:137909360:A:C	50	100	1	0.02324
5:137909378:C:T	50	98	1	0.3506
5:137909606:G:A	50	98	0.99	0.1727
5:137910435:A:T	50	100	1	0.02669
5:137911296:G:A	50	100	1	0.179
5:137911772:A:C	50	100	1	0.1785
5:137912079:C:A	50	98	0.98	0.2667
5:137912251:T:C	50	98	0.99	0.3519
5:137912509:G:A	50	100	0.99	0.2714
5:137912552:A:G	50	100	0.98	0.04702
5:137912979:T:C	50	98	1	0.1988
5:137913032:G:A	50	92	0.96	0.3475
5:137913076:T:C	50	100	1	0.01743
5:137913188:T:C	48	97.9	1	0.0118
5:137914420:A:G	50	100	1	0.01906
5:137914431:G:C	50	98	1	0.2682
5:137915462:G:A	50	100	0.99	0.1042
5:137915640:C:T	50	100	1	0.3785
5:137915654:C:T	50	100	1	0.2682
5:137915655:G:A	50	98	1	0.01816
5:137916245:G:A	50	100	1	0.04103
5:137916246:G:A	50	100	0.97	0.01325
5:137916478:T:C	50	98	0.89	0.02669
5:137916590:G:A	50	100	1	0.1776
5:137916744:A:G	50	100	1	0.01888
5:137917251:G:A	50	100	1	0.1038
5:137918967:T:A	50	98	0.99	0.3288
5:137919497:G:C	50	100	1	0.01525
5:137919526:C:T	50	100	1	0.2682
5:137920278:C:T	50	100	0.99	0.2843
5:137920660:G:C	50	100	1	0.02197
5:137921599:A:G	50	100	1	0.01888
5:137922159:T:C	50	100	0.99	0.2398
5:137922430:A:G	50	100	1	0.01707
5:137923490:T:C	50	100	1	0.01888
5:137923562:C:T	50	100	1	0.01888
5:137923614:C:T	50	100	1	0.03577
5:137923646:C:G	50	100	1	0.1785
5:137924807:C:G	50	100	1	0.01543
5:137926179:A:G	50	100	1	0.2682
5:137927545:A:G	50	100	1	0.2672
5:137927814:T:C	50	100	1	0.01943
5:137928254:A:G	50	100	1	0.2682
5:137928752:T:C	50	100	0.99	0.01852
5:137929232:C:T	50	100	1	0.35
5:137929235:G:A	49	100	1	0.01816
5:137929908:A:C	50	100	1	0.2398
5:137930571:T:C	50	100	1	0.3813
5:137930587:C:T	50	100	1	0.2682
5:137931212:G:A	50	100	1	0.2682
5:137931692:C:G	50	100	1	0.1176
5:137932606:A:G	50	98	1	0.01816
5:137932629:G:A	50	100	1	0.0345
5:137932805:T:C	50	100	1	0.2682
5:137933004:T:C	50	100	1	0.01398
5:137933154:A:G	50	100	1	0.0345
5:137933181:A:G	50	98	1	0.01126
5:137933225:C:T	50	100	1	0.2672
5:137934260:T:C	50	100	1	0.01906
5:137934736:C:T	50	100	1	0.2682
5:137934966:T:C	50	100	0.99	0.1038
5:137935128:T:C	50	100	1	0.05447
5:137935220:C:T	50	100	1	0.1786
5:137935542:G:T	50	100	1	0.01816
5:137935651:G:A	50	100	0.98	0.07298
5:137936154:C:T	50	100	1	0.2398
5:137936195:C:T	50	100	1	0.1727
5:137936279:T:G	50	100	1	0.01888
5:137937182:C:T	50	100	1	0.01816
5:137937226:C:G	50	100	1	0.02669
5:137938090:A:T	50	100	1	0.02669
5:137938342:A:C	50	100	1	0.02705
5:137938528:T:C	50	100	1	0.01943
5:137939426:G:A	50	100	1	0.2687
5:137939510:T:C	50	100	1	0.2687
5:137940979:C:A	50	100	1	0.3517
5:137941692:A:C	50	100	1	0.0345
5:137942993:T:C	50	100	1	0.04121
5:137943737:T:A	50	100	1	0.1741
5:137943961:C:T	50	100	0.99	0.1091
5:137944017:T:C	50	100	1	0.01888
5:137944173:C:T	50	100	1	0.2682
5:137944232:G:A	50	100	1	0.1727
5:137944768:A:C	50	100	0.99	0.03595
5:137944777:A:C	50	100	1	0.2683
5:137945075:C:T	50	100	0.99	0.0236
5:137945287:A:G	50	98	1	0.01816
5:137945511:C:T	50	100	1	0.3811
5:137946019:A:C	50	100	1	0.2682
5:137946069:T:A	50	100	0.86	0.01398
5:137946436:G:C	50	100	1	0.01725
5:137946899:T:C	50	100	1	0.2398
5:137947105:C:T	50	100	1	0.2682
5:137947117:G:A	50	100	1	0.1026
5:137947255:A:T	50	100	1	0.2398
5:137948123:T:C	50	100	1	0.1727
5:137949554:T:C	50	100	1	0.01924
5:137949660:C:T	50	100	1	0.1805
5:137950208:C:T	50	100	1	0.01888
5:137950251:G:A	50	100	0.99	0.1006
5:137950431:G:A	50	100	1	0.2672
5:137951233:A:T	50	98	0.98	0.01344
5:137951977:G:A	50	100	0.98	0.04557
5:137953059:A:G	50	100	1	0.02669
5:137953105:C:T	50	100	1	0.2682
5:137953323:G:A	50	100	1	0.01816
5:137954538:G:A	50	92	0.78	0.06264
5:137954983:T:C	50	100	0.99	0.1057
5:137956146:A:T	50	100	1	0.2683
5:137956406:G:A	50	100	1	0.1786
5:137956748:A:G	50	100	1	0.02306
5:137956766:A:G	50	94	0.98	0.1816
5:137959230:A:C	50	100	1	0.2694
5:137959291:G:A	50	100	1	0.01816
5:137960134:T:C	50	100	1	0.2682
5:137960837:C:T	50	100	1	0.03577
5:137962234:C:T	50	100	1	0.2672
5:137962975:T:C	50	100	1	0.1741
5:137963052:T:C	50	100	1	0.2162
5:137963155:G:A	50	100	1	0.2682
5:137963201:T:C	50	100	1	0.1091
5:137963658:G:A	50	100	1	0.1741
5:137963749:G:A	50	100	1	0.1026
5:137963858:T:A	50	100	1	0.268
5:137963903:C:A	50	100	1	0.268
5:137963931:G:A	50	100	1	0.268
5:137963932:T:C	50	100	1	0.1026
5:137964076:T:A	50	100	1	0.01888
5:137964160:C:T	50	100	1	0.01816
5:137964213:G:T	50	100	1	0.01924
5:137964899:G:C	50	100	1	0.268
5:137965102:C:G	50	100	1	0.2671
5:137965178:T:C	50	100	1	0.1725
5:137965571:A:T	50	100	0.99	0.01707
5:137966231:G:A	50	98	1	0.268
5:137966484:T:G	46	84.8	0.79	0.04375
5:137966492:G:T	42	92.9	0.9	0.1062
5:137967051:C:T	50	100	1	0.01198
5:137967664:G:A	50	98	1	0.3789
5:137968099:A:G	49	100	0.99	0.10780000000000001
5:137968146:C:G	49	95.9	1	0.268
5:137968266:T:C	50	100	1	0.02669
5:137968650:G:A	50	98	1	0.01816
5:137968719:T:G	50	100	1	0.268
5:137968760:C:T	50	100	1	0.04139
5:137968971:T:C	50	100	0.99	0.02469
5:137969034:A:G	50	100	1	0.01888
5:137969071:A:G	49	100	0.99	0.02415
5:137969188:C:T	50	96	0.99	0.3486
5:137969397:G:T	50	100	1	0.01888
5:137969439:C:T	50	100	0.99	0.3502
5:137969573:G:A	50	100	0.92	0.01271
5:137969662:A:G	50	98	1	0.02052
5:137969668:C:T	50	100	0.98	0.02469
5:137969776:T:G	50	98	1	0.2042
5:137969871:T:C	50	98	1	0.268
5:137970179:C:T	49	95.9	1	0.1805
5:137970281:G:C	49	100	1	0.1983
5:137970462:G:A	50	94	1	0.2413
5:137970946:C:G	49	100	1	0.3469
5:137970950:G:C	49	100	1	0.3469
5:137971039:T:C	50	100	1	0.2682
5:137971107:G:A	50	100	1	0.2687
5:137971137:C:G	50	100	1	0.1774
5:137971193:T:C	49	100	1	0.2402
5:137971375:A:G	50	100	0.99	0.01725
5:137971429:A:G	50	100	1	0.04103
5:137971434:C:T	48	93.8	1	0.2683
5:137971518:T:C	48	87.5	1	0.2682
5:137971667:C:T	50	100	1	0.01816
5:137971709:C:T	50	100	1	0.2682
5:137971756:G:A	48	100	1	0.2682
5:137971789:A:G	49	100	1	0.1808
5:137971796:C:A	50	100	1	0.04176
5:137972078:C:T	46	97.8	0.98	0.1091
5:137972110:T:G	45	97.8	0.98	0.1089
5:137972127:C:T	47	97.9	1	0.01816
5:137972674:C:T	50	98	1	0.2682
5:137972675:G:T	49	98	1	0.01852
5:137972915:C:T	49	100	1	0.1801
5:137973007:C:A	50	98	1	0.2685
5:137973012:T:C	50	98	1	0.2682
5:137973284:T:C	50	100	1	0.1783
5:137973395:A:T	50	96	1	0.1816
5:137973519:T:C	50	100	1	0.01688
5:137973582:C:A	50	100	0.99	0.01707
5:137973791:A:G	43	97.7	0.99	0.03068
5:137973843:C:T	46	95.7	0.97	0.07916
5:137973847:T:C	46	93.5	1	0.1984
5:137973861:C:T	48	100	1	0.03504
5:137974011:T:C	49	100	1	0.01271
5:137974623:A:T	50	100	1	0.3787
5:137975314:C:T	50	100	1	0.0167
5:137975493:T:C	50	100	1	0.2678
5:137976145:T:C	50	100	1	0.01924
5:137976216:A:C	50	98	0.95	0.01816
5:137976486:T:A	50	100	1	0.01707
5:137977460:C:T	50	100	1	0.3793
5:137977707:A:G	50	98	1	0.01144
5:137978377:A:G	50	100	1	0.1806
5:137978780:T:C	50	100	1	0.173
5:137979114:G:A	50	100	1	0.2687
5:137979373:C:T	50	100	1	0.04103
5:137980272:T:G	50	100	1	0.2685
5:137980951:C:T	50	100	1	0.2683
5:137981432:G:T	50	100	0.98	0.104
5:137981771:G:A	50	100	0.91	0.01307
5:137981871:G:A	50	100	1	0.01816
5:137983213:A:C	30	86.7	0.93	0.1249
5:137984086:C:T	50	100	1	0.0118
5:137984113:G:A	50	100	1	0.24
5:137984594:C:G	50	100	0.97	0.07498
5:137984736:G:A	50	100	1	0.01888
5:137984765:T:C	50	100	1	0.02778
5:137984963:G:A	50	98	1	0.173
5:137985713:C:T	50	100	1	0.04339
5:137986010:C:T	50	100	1	0.2589
5:137986029:C:T	50	98	1	0.01816
5:137986134:G:C	50	100	0.84	0.01071
5:137986436:A:C	50	86	0.95	0.2589
5:137986449:A:G	50	90	1	0.2683
5:137986554:T:C	50	100	1	0.04103
5:137987428:A:G	50	100	1	0.2683
5:137988885:T:G	49	100	1	0.2683
5:137989118:G:A	50	100	1	0.04103
5:137989954:C:T	50	100	1	0.2685
5:137990429:G:C	50	100	1	0.04139
5:137991241:T:C	50	100	0.96	0.01235
5:137992112:A:G	50	100	0.99	0.0167
5:137992634:A:G	50	100	1	0.1037
5:137992908:A:C	50	100	1	0.2398
5:137993454:G:C	50	100	1	0.01888
5:137993506:A:G	50	100	1	0.01888
5:137993781:C:T	50	100	1	0.03776
5:137994104:C:T	50	100	0.97	0.02378
5:137995016:A:T	50	100	0.99	0.01924
5:137995403:A:T	50	100	1	0.01924
5:137996069:C:T	50	100	1	0.02596
5:137996292:C:T	50	100	1	0.2397
5:137996329:C:T	50	100	1	0.1799
5:137996636:A:G	50	100	1	0.1803
5:137996717:G:A	50	98	1	0.01071
5:137996884:A:C	50	100	1	0.01888
5:137997049:C:T	50	100	0.98	0.1073
5:137997193:G:C	50	100	1	0.2682
5:137997270:G:C	50	100	1	0.2682
5:137997444:G:A	50	100	1	0.268
5:137997476:T:A	50	98	0.95	0.02179
5:137997700:C:T	50	100	1	0.38
5:137998386:C:G	50	100	1	0.3789
5:137998752:T:C	50	100	1	0.01816
5:137998866:C:T	50	98	1	0.268
5:137999102:G:A	49	100	1	0.2148
5:137999118:G:T	29	96.6	1	0.1786
5:137999445:A:G	50	100	1	0.01906
5:138000524:G:T	50	100	0.99	0.02796
5:138000837:G:A	50	100	1	0.01507
5:138000936:C:A	50	90	1	0.2683
5:138000943:C:A	50	82	0.95	0.266
5:138001134:A:T	50	100	1	0.268
5:138001740:G:A	50	100	1	0.3789
5:138001952:G:A	50	100	1	0.02669
5:138002530:T:C	50	100	1	0.0236
5:138002737:C:A	49	98	1	0.2685
5:138002963:C:T	50	100	1	0.268
5:138003054:C:T	50	100	1	0.268
5:138003358:A:G	50	100	1	0.2397
5:138003483:G:T	50	98	1	0.2682
5:138003810:A:G	50	100	1	0.01071
5:138004513:T:C	50	100	1	0.01779
5:138004529:C:A	50	100	1	0.1799
5:138004532:G:A	50	100	1	0.01235
5:138004608:G:A	50	100	1	0.1721
5:138004754:C:T	50	100	1	0.1721
5:138005126:A:G	50	100	1	0.1042
5:138005477:G:A	50	100	1	0.04103
5:138005845:T:C	50	100	1	0.2642
5:138006045:C:T	50	78	1	0.2682
5:138006047:C:T	50	100	0.99	0.0276
5:138006139:T:C	50	98	1	0.2689
5:138006154:C:G	50	100	1	0.01235
5:138006188:C:T	50	100	1	0.01707
5:138006221:C:A	50	100	1	0.2682
5:138006900:T:C	50	100	1	0.3802
5:138008066:T:C	50	100	1	0.2682
5:138008084:C:A	50	100	1	0.01906
5:138008498:C:A	50	100	1	0.1737
5:138009778:T:C	50	100	1	0.01888
5:138009869:G:A	50	100	1	0.01652
5:138010106:C:G	50	100	1	0.01888
5:138011664:C:T	50	98	1	0.01816
5:138011714:G:A	50	100	1	0.2683
5:138011809:G:A	50	100	1	0.01071
5:138012303:A:G	50	100	1	0.01235
5:138012328:G:C	50	100	0.99	0.1024
5:138012508:A:C	50	100	1	0.199
5:138012527:G:A	50	100	0.96	0.0187
5:138012608:G:A	50	100	1	0.2687
5:138013283:T:C	50	100	1	0.0187
5:138013517:A:T	50	98	1	0.01816
5:138014015:C:G	50	100	0.98	0.04176
5:138014050:C:T	50	100	1	0.1788
5:138014599:G:A	50	100	1	0.2687
5:138014789:T:C	50	98	0.99	0.1046
5:138015388:G:A	50	100	0.9	0.01235
5:138015470:A:C	50	100	0.99	0.1044
5:138015478:A:G	50	100	1	0.01924
5:138016613:G:A	50	100	1	0.09187
5:138017343:A:G	50	100	1	0.01235
5:138019247:A:G	50	100	1	0.01816
5:138019841:G:A	50	100	0.96	0.01362
5:138020324:G:A	50	100	1	0.2685
5:138020850:A:C	50	100	1	0.01688
5:138021383:G:A	50	100	1	0.01053
5:138021768:G:A	50	100	1	0.01053
5:138022087:C:T	50	100	1	0.2691
5:138022628:C:T	50	100	1	0.03976
5:138022847:G:A	50	100	1	0.2691
5:138022993:G:T	50	100	1	0.2409
5:138023401:C:A	50	98	1	0.01035
5:138023404:T:C	50	100	1	0.2411
5:138023856:G:A	50	100	1	0.2692
5:138023894:C:T	50	100	1	0.01906
5:138024068:T:G	50	98	1	0.2694
5:138024477:T:G	50	100	0.99	0.3787
5:138024683:G:C	50	100	1	0.09187
5:138024786:A:C	50	100	1	0.2694
5:138024814:G:C	50	90	0.68	0.01816
5:138024818:G:C	49	93.9	0.98	0.3976
5:138025093:C:G	50	100	1	0.01816
5:138025311:G:A	42	95.2	0.82	0.02832
5:138025313:A:T	49	87.8	0.98	0.3656
5:138025516:G:A	50	100	1	0.0187
5:138025705:A:G	50	100	1	0.2691
5:138025729:C:T	50	100	1	0.04103
5:138026009:A:T	50	100	1	0.01816
5:138026572:T:C	49	98	1	0.01816
5:138026655:A:C	50	98	0.99	0.1026
5:138026757:T:A	50	100	1	0.04103
5:138026999:G:A	50	100	1	0.01816
5:138027484:T:C	50	100	1	0.2691
5:138027514:G:A	50	100	1	0.02596
5:138027625:C:G	50	100	1	0.2691
5:138027785:T:C	50	100	0.92	0.01761
5:138028607:G:C	50	100	1	0.2691
5:138028752:T:C	50	98	1	0.01834
5:138029106:C:T	50	100	0.98	0.0719
5:138029133:T:C	50	100	0.99	0.01235
5:138029241:T:C	50	100	1	0.03577
5:138029328:T:C	50	100	1	0.01834
5:138030334:A:C	50	100	1	0.2692
5:138030723:A:C	42	97.6	0.98	0.09096
5:138030948:G:A	50	100	1	0.0167
5:138031322:C:G	50	100	1	0.0187
5:138031426:G:A	50	100	0.99	0.02342
5:138031742:C:T	50	100	1	0.0187
5:138032020:T:C	50	100	1	0.04139
5:138032479:C:T	50	100	1	0.04103
5:138032714:G:A	50	100	0.89	0.01834
5:138032801:C:A	50	98	1	0.01144
5:138033095:G:A	50	98	1	0.01834
5:138033404:C:T	50	100	1	0.03577
5:138033478:T:C	50	100	1	0.0187
5:138034362:T:A	50	100	1	0.2166
5:138034774:T:G	50	100	1	0.1866
5:138035301:G:A	50	100	1	0.08515
5:138035769:C:T	50	100	1	0.3889
5:138036518:A:T	50	100	1	0.01961
5:138037813:C:T	50	100	1	0.1026
5:138038552:G:T	50	100	0.97	0.02415
5:138039565:A:G	50	100	1	0.09205
5:138040037:A:C	50	100	1	0.01943
5:138040341:G:T	49	100	1	0.2653
5:138040674:T:C	50	100	1	0.03558
5:138041338:A:T	50	100	1	0.2729
5:138041790:G:T	50	100	1	0.2447
5:138043040:T:C	50	100	1	0.01961
5:138043180:A:G	50	100	0.99	0.2729
5:138043375:A:G	50	100	1	0.01834
5:138043430:T:C	50	98	1	0.01053
5:138043585:G:A	50	100	1	0.274
5:138043690:G:A	49	100	1	0.2729
5:138043959:C:T	50	100	1	0.1855
5:138044570:G:A	50	100	1	0.2732
5:138044628:C:A	50	100	1	0.0187
5:138044785:T:G	50	100	0.97	0.01834
5:138044891:C:G	50	98	0.98	0.01362
5:138044911:C:T	50	100	0.96	0.02251
5:138044914:A:G	50	100	1	0.08642
5:138045077:G:A	50	100	1	0.2729
5:138045688:C:T	50	100	0.98	0.02342
5:138045861:C:T	50	100	1	0.3905
5:138046142:T:C	50	100	1	0.2718
5:138046156:C:G	50	98	1	0.01834
5:138046207:A:G	50	100	1	0.01924
5:138047067:G:A	50	100	1	0.09187
5:138047083:A:G	50	100	0.79	0.01198
5:138047229:G:A	50	100	1	0.0187
5:138047232:C:T	50	100	1	0.02669
5:138047255:T:C	49	100	1	0.2729
5:138047389:C:A	50	100	1	0.08515
5:138047769:G:A	50	100	0.95	0.01489
5:138048598:G:A	50	100	0.98	0.01271
5:138048803:T:A	50	100	1	0.2727
5:138050117:G:A	50	100	1	0.185
5:138050361:C:T	50	100	0.97	0.04121
5:138050433:G:A	50	100	1	0.0285
5:138050464:A:G	50	100	1	0.1817
5:138050728:T:C	50	100	1	0.01053
5:138051625:G:A	50	100	1	0.2723
5:138051869:A:G	50	100	1	0.01053
5:138052096:C:G	50	100	1	0.09749
5:138052433:G:A	50	100	1	0.02669
5:138052526:C:T	50	100	1	0.0276
5:138052545:C:T	50	100	1	0.179
5:138052550:C:A	50	100	1	0.2442
5:138052551:G:A	50	100	1	0.08642
5:138052575:A:T	50	100	1	0.04085
5:138052582:C:A	50	100	0.97	0.04139
5:138052751:A:G	49	100	0.99	0.3346
5:138053802:C:T	50	100	1	0.0187
5:138054043:A:C	50	100	1	0.0187
5:138054543:C:T	50	100	1	0.01961
5:138054944:C:G	50	100	0.99	0.03558
5:138055031:G:A	50	100	1	0.1736
5:138055069:G:A	50	100	1	0.2723
5:138055394:G:A	50	100	0.95	0.0236
5:138055435:A:G	50	100	1	0.2442
5:138057063:C:G	49	100	1	0.04139
5:138057139:T:C	50	100	1	0.04085
5:138057206:C:T	50	100	1	0.09187
5:138057442:G:A	50	100	1	0.09187
5:138057519:A:C	50	100	0.97	0.0138
5:138057529:C:G	50	100	0.97	0.01398
5:138057941:G:A	50	100	1	0.04085
5:138058009:G:C	50	100	1	0.08515
5:138059415:C:T	50	100	0.91	0.07898
5:138059417:G:C	50	100	0.97	0.01489
5:138059433:G:A	50	100	0.96	0.01253
5:138059626:C:T	50	100	1	0.2716
5:138059945:C:G	50	100	1	0.04085
5:138059980:T:C	50	100	1	0.04085
5:138060158:A:G	50	100	1	0.04103
5:138060439:A:G	50	100	1	0.01997
5:138061535:C:A	50	100	1	0.04103
5:138061577:T:C	50	100	1	0.01979
5:138062045:T:G	50	100	1	0.2442
5:138062050:G:A	50	100	1	0.04121
5:138062732:G:A	50	98	1	0.2444
5:138062739:G:A	50	100	1	0.04085
5:138062842:A:G	50	100	0.99	0.1256
5:138062991:G:T	50	100	1	0.01707
5:138063325:T:G	50	100	1	0.2725
5:138064210:C:G	50	100	1	0.02397
5:138064425:G:T	50	98	0.73	0.01852
5:138064588:T:G	50	100	1	0.2449
5:138064737:T:C	50	100	1	0.0187
5:138064984:T:C	50	92	1	0.2013
5:138065261:T:C	50	100	1	0.01961
5:138065571:A:C	50	100	1	0.0187
5:138066048:T:A	50	100	1	0.4243
5:138066247:A:G	50	98	1	0.3972
5:138066336:A:G	50	90	0.95	0.1734
5:138066338:G:A	50	90	0.98	0.1759
5:138066563:G:T	50	100	1	0.04158
5:138066569:G:A	50	100	1	0.04158
5:138066682:C:T	49	100	1	0.03304
5:138066809:T:A	50	86	0.88	0.08969
5:138066819:A:T	50	94	1	0.3348
5:138067122:T:C	50	100	0.99	0.398
5:138067406:T:A	50	100	1	0.3351
5:138067582:C:T	49	98	1	0.1806
5:138068013:C:T	50	100	0.95	0.02306
5:138068255:A:G	50	100	1	0.398
5:138068455:A:G	50	100	1	0.3969
5:138068915:T:C	50	100	1	0.0345
5:138069008:T:C	50	100	0.95	0.01543
5:138069142:T:C	50	100	1	0.1659
5:138069570:G:A	50	100	1	0.3967
5:138070005:C:A	50	100	1	0.03776
5:138070053:G:A	50	100	0.96	0.01253
5:138070092:G:C	50	100	0.99	0.02342
5:138070140:C:T	50	100	1	0.3386
5:138070207:A:C	50	100	1	0.3976
5:138070389:C:T	49	100	1	0.01997
5:138070445:G:A	48	100	1	0.1639
5:138070517:C:T	45	100	0.95	0.03885
5:138070554:C:G	46	100	1	0.08751
5:138070660:A:G	50	98	1	0.02215
5:138070701:G:A	48	87.5	0.99	0.3891
5:138070721:G:T	48	100	1	0.08624
5:138070786:C:T	49	100	0.99	0.07044
5:138070914:C:T	50	100	0.98	0.02088
5:138070946:G:A	50	98	1	0.3745
5:138071044:C:T	49	98	1	0.335
5:138071064:A:G	46	89.1	1	0.01961
5:138071360:T:A	50	100	1	0.3978
5:138071420:C:T	50	100	0.96	0.07244
5:138071979:C:T	50	100	0.98	0.04194
5:138072899:A:G	50	100	1	0.01634
5:138073089:T:A	50	100	0.99	0.01126
5:138073145:A:C	50	100	1	0.27
5:138073358:G:A	50	100	1	0.2393
5:138073493:C:T	50	100	1	0.3978
5:138073638:T:C	50	100	1	0.0187
5:138073937:C:T	50	100	1	0.04176
5:138073971:T:C	50	100	1	0.1022
5:138074066:G:A	50	98	1	0.3967
5:138074197:T:C	50	100	1	0.01979
5:138074199:A:G	50	98	1	0.218
5:138075329:C:G	50	100	1	0.0187
5:138076128:T:C	50	100	1	0.3978
5:138076359:A:G	50	100	0.98	0.03286
5:138076363:C:T	50	100	1	0.1808
5:138076768:G:A	50	100	1	0.1975
5:138076995:A:G	49	100	0.99	0.3983
5:138077097:G:A	50	100	1	0.398
5:138077274:T:C	50	100	1	0.3351
5:138077936:C:A	50	100	1	0.3978
5:138078068:T:G	49	100	1	0.03577
5:138078777:C:T	50	100	1	0.1158
5:138079315:A:G	49	100	1	0.04176
5:138079613:A:G	50	100	1	0.1674
5:138080334:C:A	48	95.8	0.98	0.05937
5:138080425:C:A	48	100	1	0.0187
5:138080862:T:G	50	100	1	0.3978
5:138081037:C:A	50	100	1	0.04194
5:138081392:A:G	50	100	1	0.04956
5:138082180:G:A	50	100	1	0.3978
5:138082628:C:G	50	100	0.99	0.3891
5:138082722:C:T	49	100	1	0.1659
5:138083270:G:A	50	100	0.95	0.01307
5:138083805:G:T	50	100	1	0.1156
5:138084036:A:G	50	100	1	0.1661
5:138084039:T:C	50	100	1	0.3366
5:138084300:C:T	50	100	1	0.08624
5:138084687:T:C	50	100	1	0.01961
5:138085585:A:G	50	100	1	0.3353
5:138086222:C:A	50	100	0.92	0.0167
5:138086226:A:C	50	100	0.98	0.04049
5:138086476:C:T	50	100	1	0.04176
5:138086583:G:A	50	100	0.97	0.0207
5:138086640:C:A	50	100	1	0.4248
5:138086818:T:C	50	100	1	0.1658
5:138087033:A:G	50	100	1	0.01961
5:138087051:A:G	50	100	1	0.09132
5:138089434:T:C	50	100	1	0.01997
5:138089925:G:A	50	100	1	0.01834
5:138090758:G:A	50	100	1	0.3978
5:138091079:C:T	50	100	1	0.1808
5:138091585:G:C	50	100	1	0.3983
5:138091875:A:C	50	94	0.96	0.467
5:138091988:C:G	49	100	0.91	0.01961
5:138092035:G:A	50	100	0.99	0.1068
5:138092398:T:G	50	100	1	0.3969
5:138092586:C:T	50	100	0.99	0.0118
5:138092804:A:C	50	100	1	0.02633
5:138093277:T:C	50	100	1	0.01961
5:138093459:C:T	50	100	0.97	0.01616
5:138094643:G:A	50	100	1	0.1663
5:138095812:C:T	50	100	1	0.4232
5:138096114:A:G	50	100	0.78	0.01089
5:138096198:G:C	50	100	1	0.3962
5:138096268:C:T	50	100	1	0.1777
5:138096738:A:G	50	100	1	0.396
5:138097325:C:T	50	100	0.88	0.0118
5:138098483:C:T	50	100	1	0.2698
5:138098804:C:T	50	100	1	0.2696
5:138099069:G:C	49	98	1	0.01961
5:138099359:T:A	44	88.6	0.92	0.03086
5:138100041:T:G	50	100	1	0.3956
5:138100093:A:G	50	100	1	0.01961
5:138100202:C:A	50	100	1	0.02633
5:138100469:A:G	50	100	1	0.01961
5:138100596:G:T	50	100	1	0.02651
5:138101066:A:C	50	100	0.98	0.02633
5:138101312:C:T	50	98	1	0.396
5:138101464:G:A	50	100	1	0.01961
5:138101536:A:G	50	100	1	0.3951
5:138101796:C:T	50	100	0.99	0.2387
5:138102338:C:T	50	100	1	0.01961
5:138102351:G:A	50	100	1	0.0187
5:138103145:G:A	50	100	0.9	0.04448
5:138103631:G:T	50	100	1	0.02977
5:138104325:T:G	50	100	0.99	0.01961
5:138104358:G:A	50	100	1	0.0118
5:138104401:G:A	50	100	1	0.3448
5:138105376:G:C	50	100	1	0.3034
5:138105527:A:C	49	91.8	0.71	0.01126
5:138105975:T:A	50	100	0.99	0.4101
5:138106078:A:G	50	100	0.99	0.4049
5:138106664:G:A	50	100	1	0.1776
5:138106838:G:A	50	100	0.98	0.0187
5:138106925:T:G	50	100	0.99	0.063
5:138107742:A:G	50	100	1	0.01725
5:138107797:T:C	50	98	0.98	0.3366
5:138108351:T:C	43	90.7	0.78	0.09314
5:138108682:T:C	49	100	1	0.02288
5:138108683:G:A	49	100	1	0.02269
5:138108806:C:T	50	96	0.97	0.1667
5:138109311:C:T	50	78	0.92	0.2326
5:138111116:C:G	49	98	0.93	0.01289
5:138111134:T:C	50	100	0.93	0.01344
5:138111309:T:C	50	100	0.98	0.297
5:138111338:A:G	50	100	0.98	0.2162
5:138111772:C:T	50	98	1	0.02796
5:138112884:C:T	50	92	0.9	0.1124
5:138112886:T:C	50	94	0.94	0.1086
5:138113109:G:A	50	100	0.98	0.01344
5:138113181:A:G	50	100	0.97	0.01471
5:138113991:T:G	49	93.9	0.98	0.2288
5:138114242:T:C	50	98	0.93	0.01289
5:138114265:C:T	50	100	0.98	0.2976
5:138114277:C:T	50	100	0.96	0.06972
5:138114561:G:C	50	100	0.97	0.187
5:138114656:T:C	50	100	0.96	0.1378
5:138115942:C:A	50	100	1	0.01507
5:138116463:T:C	50	100	1	0.01525
5:138117020:C:A	50	100	0.98	0.1861
5:138117158:G:A	50	100	0.99	0.216
5:138117198:C:T	49	100	0.99	0.2164
5:138117588:G:C	50	100	1	0.01489
5:138118100:T:C	50	100	0.87	0.01344
5:138118326:C:T	50	100	1	0.01253
5:138118461:G:C	50	100	0.88	0.0285
5:138118669:C:G	50	100	1	0.01507
5:138119127:T:C	50	100	0.98	0.1857
5:138119458:A:G	50	100	0.92	0.01543
5:138119724:C:G	50	100	1	0.02269
5:138121729:T:C	50	100	0.97	0.457
5:138122703:G:A	50	98	1	0.02796
5:138123418:C:T	50	100	0.94	0.04739
5:138123780:T:C	50	100	0.98	0.2983
5:138123925:G:A	50	100	0.98	0.08805
5:138124694:T:A	50	100	0.98	0.2979
5:138125168:C:T	50	100	1	0.01797
5:138125198:A:G	50	100	1	0.01543
5:138125200:G:C	50	100	0.98	0.4444
5:138125415:A:C	50	100	0.99	0.01997
5:138125423:T:C	50	100	1	0.2184
5:138125475:G:A	50	100	0.99	0.238
5:138125880:T:C	50	100	1	0.01489
5:138126073:C:A	50	100	0.94	0.06445
5:138126444:A:G	50	100	1	0.03649
5:138126970:G:A	50	96	0.98	0.2938
5:138127131:G:A	50	100	0.98	0.3635
5:138128191:C:T	50	100	0.98	0.01924
5:138128726:T:G	50	100	1	0.0305
5:138129137:A:C	50	100	1	0.2186
5:138131744:T:A	50	100	1	0.289
5:138131899:A:G	50	100	1	0.2184
5:138131917:T:G	50	100	0.98	0.1774
5:138132946:T:G	50	100	1	0.3021
5:138133247:C:T	50	100	0.75	0.01271
5:138134176:A:G	50	100	1	0.01797
5:138135613:G:C	50	98	1	0.02814
5:138136299:G:A	50	100	1	0.03086
5:138136653:T:A	50	94	0.97	0.06554
5:138136695:C:T	50	100	1	0.3597
5:138136709:C:T	50	100	1	0.3017
5:138136765:G:C	50	100	1	0.3597
5:138137466:C:T	50	98	1	0.02923
5:138137702:G:A	50	100	1	0.3598
5:138137828:G:A	50	100	1	0.3017
5:138139955:G:A	50	100	1	0.01779
5:138140098:C:T	50	100	1	0.3017
5:138140257:T:C	50	100	0.95	0.01307
5:138140727:T:C	50	100	1	0.01434
5:138141358:A:G	50	100	0.99	0.02614
5:138141359:G:A	50	100	0.99	0.02614
5:138141550:C:T	50	100	0.99	0.3028
5:138141578:T:A	50	100	1	0.03123
5:138142481:T:C	50	100	0.98	0.08297
5:138143091:C:A	50	100	0.99	0.02669
5:138143121:T:C	50	100	1	0.01434
5:138143139:G:T	50	98	0.98	0.0679
5:138143373:G:A	50	100	1	0.01216
5:138143397:T:G	50	100	1	0.01489
5:138143733:G:C	50	100	0.96	0.061
5:138144914:A:T	50	98	0.95	0.02687
5:138144916:A:T	49	93.9	0.89	0.1022
5:138144918:A:T	48	87.5	0.96	0.4121
5:138144920:T:A	48	89.6	0.96	0.2195
5:138144922:T:A	48	91.7	0.96	0.181
5:138144977:G:C	50	98	0.99	0.2919
5:138145223:G:C	50	100	1	0.01289
5:138145428:C:A	50	100	1	0.02633
5:138145531:T:C	50	100	1	0.01779
5:138145841:A:C	50	100	1	0.01779
5:138145928:T:G	50	100	1	0.01779
5:138146017:G:A	50	100	0.96	0.01307
5:138146512:C:T	50	100	0.98	0.06826
5:138147285:T:G	50	100	1	0.03123
5:138147301:T:A	50	96	0.71	0.0236
5:138148453:C:T	50	100	1	0.01253
5:138148666:G:A	50	98	1	0.02832
5:138148690:A:T	50	100	0.99	0.01906
5:138150226:C:T	50	100	1	0.01434
5:138150737:T:C	50	100	0.99	0.2184
5:138150997:T:G	50	100	0.96	0.01307
5:138152152:G:A	50	100	1	0.2918
5:138152651:A:G	50	100	1	0.03123
5:138153394:A:G	50	100	1	0.02179
5:138153678:T:C	48	79.2	0.89	0.1202
5:138153679:T:C	50	82	0.94	0.2939
5:138154713:A:C	50	100	1	0.01344
5:138154838:T:G	50	100	0.97	0.01943
5:138155218:G:A	50	100	0.99	0.1567
5:138155285:A:G	50	100	1	0.2977
5:138157452:G:A	50	100	1	0.01216
5:138157839:T:C	50	100	1	0.3598
5:138158208:T:C	50	100	1	0.3598
5:138158634:G:A	50	100	1	0.03123
5:138158913:G:A	50	100	1	0.01271
5:138159860:T:C	50	100	1	0.02669
5:138160279:C:T	50	100	1	0.01325
5:138160824:A:G	50	100	1	0.03123
5:138161282:G:T	50	100	1	0.02633
5:138162416:G:A	50	100	1	0.2921
5:138162716:G:T	50	100	1	0.01307
5:138162784:C:T	50	100	1	0.3869
5:138164976:G:A	50	100	1	0.08261
5:138165314:T:C	50	100	1	0.303
5:138165504:T:C	50	100	1	0.3016
5:138165623:G:C	50	100	1	0.2186
5:138165707:A:C	50	98	1	0.3613
5:138166494:T:A	50	98	1	0.01471
5:138170745:G:A	50	100	1	0.3871
5:138170749:A:G	50	100	1	0.02633
5:138171201:A:G	50	100	0.99	0.01198
5:138172039:A:G	50	100	1	0.0285
5:138172290:C:T	50	98	1	0.06736
5:138172468:G:A	50	100	1	0.05646
5:138172558:C:T	43	88.4	0.98	0.1409
5:138172647:G:A	41	90.2	1	0.3017
5:138173311:T:C	50	100	1	0.01126
5:138173846:C:T	50	100	1	0.01144
5:138174668:T:C	50	100	1	0.2918
5:138174779:G:A	50	100	1	0.01144
5:138175039:G:A	50	100	0.99	0.05447
5:138175074:C:T	50	100	0.98	0.02778
5:138175666:C:T	50	100	1	0.01779
5:138175851:T:C	49	100	0.99	0.1182
5:138176034:G:C	50	100	0.98	0.0532
5:138176112:T:C	50	100	1	0.3019
5:138176229:C:A	50	100	0.89	0.02306
5:138176276:T:C	50	100	0.99	0.01198
5:138176443:G:A	50	100	1	0.01816
5:138176489:G:A	50	100	1	0.36
5:138177856:T:C	50	100	1	0.01344
5:138178004:G:A	50	100	1	0.02633
5:138178952:A:T	50	100	1	0.3557
5:138179126:C:T	50	100	1	0.3014
5:138179164:A:G	49	100	1	0.3562
5:138180092:G:C	50	98	1	0.3057
5:138180952:T:C	50	100	1	0.02179
5:138181443:G:A	50	100	0.99	0.01906
5:138181665:T:G	50	100	1	0.01616
5:138181815:C:T	50	100	1	0.08642
5:138182024:T:C	50	100	1	0.01053
5:138183087:G:A	50	100	1	0.01489
5:138183412:G:A	50	100	1	0.01507
5:138184450:A:C	50	100	1	0.02778
5:138185030:T:C	50	100	1	0.01707
5:138187741:T:C	50	100	1	0.3005
5:138189500:C:A	50	100	1	0.01017
5:138189633:A:G	50	100	1	0.01216
5:138190385:A:G	49	100	1	0.02633
5:138190647:G:C	50	100	1	0.02796
5:138191994:T:C	50	100	1	0.02179
5:138192228:C:G	50	100	1	0.2536
5:138192910:A:G	50	100	1	0.0866
5:138193146:A:T	50	100	1	0.3566
5:138193571:G:T	50	100	0.98	0.01107
5:138193593:C:T	50	100	1	0.01089
5:138193890:A:G	50	100	0.91	0.02778
5:138193993:G:C	50	98	1	0.3562
5:138194248:G:C	49	100	1	0.01216
5:138195179:G:T	50	100	1	0.02778
5:138195257:A:T	50	100	1	0.01507
5:138195504:T:A	45	97.8	0.96	0.06354
5:138195675:T:C	36	91.7	1	0.06718
5:138195739:A:T	41	97.6	0.99	0.02578
5:138195774:G:A	43	95.3	1	0.4096
5:138195954:G:A	50	100	1	0.01344
5:138196675:G:A	50	100	1	0.1855
5:138197001:A:G	50	100	1	0.02778
5:138197199:G:C	50	100	1	0.08297
5:138197470:T:C	50	98	1	0.3023
5:138197492:T:C	50	100	1	0.02778
5:138197499:T:A	50	76	0.99	0.3079
5:138197503:T:A	50	100	0.98	0.1
5:138197590:G:A	50	98	1	0.2983
5:138197744:C:T	50	98	0.99	0.02578
5:138197775:A:G	50	100	1	0.01797
5:138199070:G:A	50	100	1	0.01489
5:138199444:G:A	50	100	1	0.3566
5:138199813:G:A	50	100	0.99	0.01507
5:138200973:G:A	50	100	1	0.01126
5:138201684:G:A	50	100	0.97	0.02378
5:138202035:T:C	50	100	0.98	0.01779
5:138202850:T:A	50	100	1	0.1855
5:138203181:A:C	50	98	0.94	0.02397
5:138203550:C:T	50	100	1	0.3005
5:138203777:G:A	50	100	1	0.3005
5:138203952:T:C	50	100	0.94	0.02614
5:138204764:C:T	50	98	1	0.05664
5:138205127:C:G	50	100	1	0.07062
5:138205241:T:C	50	100	0.98	0.01507
5:138207446:T:C	50	100	1	0.2916
5:138207883:C:T	50	98	1	0.01325
5:138208024:T:C	50	100	1	0.3546
5:138208708:C:T	50	100	1	0.3916
5:138209714:T:C	50	100	0.97	0.01779
5:138209772:C:T	49	100	1	0.01017
5:138210026:C:T	50	100	1	0.01053
5:138210953:G:A	50	100	1	0.0276
5:138211576:T:C	49	100	1	0.01924
5:138211986:T:C	50	100	1	0.3268
5:138212464:G:A	50	100	1	0.01017
5:138212600:G:A	50	100	1	0.3016
5:138213120:A:G	50	100	1	0.07062
5:138214162:T:C	50	100	1	0.3914
5:138214329:A:C	50	100	0.96	0.01144
5:138214336:C:A	45	95.6	0.94	0.03322
5:138214365:C:T	49	100	1	0.3017
5:138215167:T:C	50	100	0.97	0.01779
5:138215679:C:G	50	100	0.97	0.01779
5:138215737:A:G	50	100	0.97	0.01761
5:138216075:G:A	50	100	0.97	0.01797
5:138216182:C:A	50	100	0.96	0.04866
5:138216567:C:T	50	100	1	0.01253
5:138216719:A:G	50	100	0.97	0.01779
5:138216861:T:G	50	100	0.96	0.04866
5:138217281:T:C	50	100	1	0.3553
5:138218088:G:A	50	100	0.96	0.04194
5:138218354:G:A	50	100	0.93	0.02778
5:138218573:A:C	50	100	0.96	0.04866
5:138218575:A:C	50	98	1	0.01325
5:138218776:C:T	50	100	1	0.01144
5:138218800:G:A	50	100	0.96	0.04866
5:138219317:A:C	50	100	1	0.02415
5:138219408:G:A	50	100	1	0.3021
5:138219593:A:T	50	100	0.96	0.04866
5:138219811:G:A	50	100	1	0.3553
5:138219894:A:G	50	100	1	0.01943
5:138220140:A:G	50	100	1	0.04866
5:138220595:A:G	50	100	1	0.04866
5:138220948:T:C	50	98	0.97	0.0138
5:138221101:C:T	50	100	1	0.0541
5:138221102:T:A	50	84	0.98	0.05447
5:138221672:G:A	50	100	1	0.3535
5:138221807:G:T	50	100	1	0.04884
5:138221920:T:C	50	100	1	0.3021
5:138222072:T:A	50	100	1	0.04811
5:138222726:A:G	49	100	0.97	0.01924
5:138222727:A:G	49	100	0.83	0.02433
5:138222796:C:T	50	100	0.93	0.01307
5:138223006:C:T	50	100	0.96	0.04757
5:138223422:C:G	50	100	0.99	0.01779
5:138223564:T:C	50	100	1	0.01507
5:138224219:T:A	50	100	0.97	0.02633
5:138225497:T:C	49	100	1	0.3557
5:138225732:A:G	50	100	0.99	0.02614
5:138226320:C:T	50	100	0.99	0.08769
5:138226472:C:A	50	100	0.99	0.04847
5:138226490:T:C	50	100	1	0.3065
5:138226702:C:A	43	100	0.94	0.04847
5:138227195:C:A	50	100	0.96	0.02542
5:138228265:C:T	50	100	1	0.2927
5:138228426:A:G	50	98	1	0.3063
5:138228505:C:T	50	100	1	0.02614
5:138228509:T:C	50	98	1	0.02669
5:138228899:G:A	50	100	1	0.293
5:138229257:T:C	50	100	0.91	0.01362
5:138229269:C:T	50	100	1	0.01489
5:138229319:T:C	50	100	1	0.0207
5:138231279:C:G	50	100	0.99	0.1572
5:138231627:C:T	50	100	1	0.01779
5:138231768:G:C	50	100	1	0.0207
5:138231959:C:T	50	100	1	0.01235
5:138232111:G:T	49	100	1	0.02614
5:138232151:G:A	47	100	1	0.01779
5:138232224:T:C	46	100	1	0.01017
5:138232370:G:A	50	100	1	0.01779
5:138233012:T:C	49	100	1	0.3557
5:138233099:A:C	50	100	1	0.04847
5:138233106:G:A	50	98	1	0.02342
5:138233178:T:C	50	98	0.99	0.2918
5:138233853:G:T	49	100	1	0.04866
5:138234696:C:T	49	100	1	0.02614
5:138235268:G:T	50	100	0.98	0.3106
5:138235676:G:A	50	100	0.94	0.04031
5:138235750:T:C	50	100	0.98	0.04158
5:138236641:G:T	50	100	0.97	0.02033
5:138236674:A:C	50	100	1	0.2671
5:138237384:G:T	50	100	1	0.2682
5:138237760:G:A	50	100	1	0.2682
5:138237830:C:A	50	100	1	0.2756
5:138238036:G:A	50	100	0.98	0.08243
5:138238859:G:A	50	100	0.98	0.061
5:138239063:C:T	50	98	1	0.02705
5:138239084:C:G	50	100	1	0.04829
5:138240046:T:C	50	100	0.99	0.2765
5:138240053:C:A	50	100	0.93	0.04012
5:138240172:C:T	50	100	0.99	0.222
5:138240328:G:A	50	100	1	0.268
5:138240582:C:T	50	100	1	0.02596
5:138241824:G:A	50	98	1	0.2691
5:138242014:C:A	50	100	0.98	0.0187
5:138242086:C:T	50	98	1	0.02633
5:138242181:G:T	50	98	1	0.3577
5:138242194:C:T	50	100	1	0.01216
5:138242208:C:T	50	98	1	0.02633
5:138242664:A:C	50	98	1	0.02633
5:138242906:C:T	48	89.6	0.98	0.2384
5:138243506:C:A	50	100	1	0.01253
5:138244145:C:A	50	100	0.99	0.1563
5:138244548:T:C	50	100	1	0.02088
5:138244729:T:A	50	98	0.99	0.3542
5:138245466:G:A	50	98	1	0.02633
5:138245727:G:C	50	100	0.99	0.02651
5:138246212:C:T	50	100	0.99	0.3183
5:138246377:G:A	50	100	1	0.03141
5:138247627:G:A	50	98	1	0.3027
5:138247638:G:A	50	96	1	0.02633
5:138247827:C:T	50	100	1	0.01362
5:138248102:G:A	50	100	1	0.01344
5:138248227:G:C	50	98	0.99	0.3811
5:138248391:T:C	50	96	0.99	0.3809
5:138249232:C:A	50	100	1	0.03105
5:138249268:G:A	50	98	0.99	0.3172
5:138249652:G:A	50	100	0.99	0.3328
5:138250089:C:T	47	97.9	1	0.02124
5:138250128:G:T	37	89.2	0.98	0.201
5:138250129:C:T	39	89.7	0.98	0.201
5:138250201:A:T	37	91.9	0.96	0.1961
5:138250641:C:T	50	100	0.99	0.2291
5:138250794:G:A	50	100	1	0.02923
5:138251119:C:T	50	100	1	0.03141
5:138251260:C:T	50	100	1	0.03123
5:138251508:T:C	50	100	1	0.03123
5:138252117:A:G	50	100	0.99	0.315
5:138252152:G:A	50	100	1	0.03123
5:138252370:G:A	50	100	0.96	0.03649
5:138252460:T:A	50	100	0.99	0.1449
5:138252645:A:G	50	100	1	0.02088
5:138252651:T:A	50	100	0.99	0.3174
5:138253248:C:T	50	100	1	0.03649
5:138253696:C:T	50	100	0.88	0.01071
5:138253842:G:A	50	100	1	0.02088
5:138254030:G:A	49	100	1	0.02142
5:138254044:C:T	50	100	1	0.02088
5:138254190:T:C	50	100	0.97	0.04067
5:138254312:C:T	50	100	1	0.03123
5:138255097:G:A	49	100	0.99	0.315
5:138255113:G:C	43	100	1	0.03141
5:138255913:A:G	50	100	0.99	0.3148
5:138256057:A:G	50	100	1	0.02977
5:138256186:G:A	50	100	0.99	0.3148
5:138256264:T:C	50	100	0.99	0.3148
5:138256546:A:C	50	100	0.94	0.01271
5:138256559:A:C	50	100	1	0.06227
5:138256565:A:C	50	100	0.99	0.3146
5:138256577:C:T	50	100	0.98	0.2019
5:138256688:C:T	50	100	1	0.2277
5:138258032:C:A	50	100	0.97	0.01253
5:138258061:G:C	50	100	1	0.0207
5:138258480:C:T	50	100	0.97	0.01253
5:138259769:C:T	50	100	1	0.0236
5:138259814:G:A	50	100	0.98	0.01071
5:138260118:G:T	50	100	0.93	0.02887
5:138260492:G:T	50	100	1	0.01107
5:138262651:G:A	50	98	1	0.1647
5:138262667:T:G	50	100	1	0.01906
5:138262877:G:A	50	100	1	0.0236
5:138263572:T:C	50	100	1	0.01289
5:138263645:T:G	50	100	1	0.1138
5:138263942:A:G	50	100	1	0.05501
5:138265244:T:G	50	98	1	0.3101
5:138265325:T:C	50	100	1	0.3005
5:138265420:A:G	50	100	1	0.3755
5:138265729:C:G	50	100	1	0.01089
5:138265826:G:T	50	100	1	0.0581
5:138265859:T:C	50	98	1	0.06173
5:138266857:C:T	50	100	1	0.3769
5:138267604:G:A	50	100	1	0.2997
5:138269712:G:A	50	100	1	0.2279
5:138271138:A:G	50	100	1	0.01307
5:138271182:C:G	50	100	1	0.02723
5:138271191:G:C	50	100	1	0.06209
5:138271407:A:G	50	100	0.94	0.01107
5:138271616:A:G	50	100	0.86	0.02451
5:138271903:T:G	43	93	0.79	0.04575
5:138271905:T:G	42	92.9	0.83	0.06336
5:138271907:T:G	42	88.1	0.84	0.1282
5:138271909:T:G	40	82.5	0.88	0.1589
5:138271913:T:G	41	78	0.89	0.3299
5:138271917:G:T	35	80	0.91	0.1064
5:138271991:T:C	48	97.9	0.98	0.3174
5:138272130:C:T	50	100	1	0.01035
5:138272367:C:T	50	94	1	0.2943
5:138272977:G:A	50	100	1	0.3814
5:138273012:G:A	50	100	1	0.01325
5:138275471:C:A	50	100	1	0.01144
5:138275955:G:C	50	100	1	0.05537
5:138276454:T:C	50	100	1	0.3818
5:138278336:G:T	50	100	0.94	0.02596
5:138278396:C:G	49	100	1	0.3793
5:138278436:C:T	50	100	0.99	0.02324
5:138278685:A:C	50	100	1	0.3771
5:138280580:A:G	50	100	1	0.3825
5:138281749:G:C	50	98	0.99	0.3032
5:138281786:G:A	50	100	0.99	0.02451
5:138281954:G:A	50	100	0.99	0.3041
5:138282016:C:T	50	100	0.98	0.06845
5:138283083:T:C	50	100	1	0.3453
5:138283236:G:C	50	100	1	0.3604
5:138283902:A:G	50	100	0.98	0.3558
5:138284006:C:T	50	100	1	0.02052
5:138284043:G:A	49	100	0.99	0.327
5:138284565:T:C	50	100	1	0.02959
5:138286699:C:G	50	100	1	0.1146
5:138287642:A:G	50	100	1	0.02578
5:138287994:T:C	50	100	1	0.2731
5:138288554:G:C	50	100	1	0.01089
5:138288619:G:C	50	100	1	0.09023
5:138288824:C:T	50	100	0.99	0.09568
5:138288898:T:C	50	100	0.97	0.03014
5:138289965:C:A	50	100	1	0.02052
5:138290906:G:A	50	100	1	0.01235
5:138291128:A:C	50	100	1	0.1019
5:138291133:A:T	50	100	1	0.01089
5:138291934:A:G	50	100	1	0.02578
5:138291936:G:T	50	100	1	0.02578
5:138293443:G:A	50	100	1	0.2731
5:138294301:C:T	50	100	1	0.2729
5:138295329:G:A	50	100	0.99	0.09568
5:138295384:G:T	50	100	0.99	0.102
5:138296288:T:A	50	100	0.99	0.09568
5:138296360:C:T	50	98	1	0.3715
5:138296611:T:A	50	100	0.78	0.01434
5:138296657:A:G	50	100	0.99	0.09931
5:138297312:C:T	50	100	0.99	0.0886
5:138297672:T:A	50	100	0.99	0.09114
5:138298978:G:A	50	100	1	0.09749
5:138299813:A:G	50	100	0.99	0.09459
5:138299868:T:C	50	100	1	0.08569
5:138299901:T:A	50	100	1	0.09731
5:138300156:G:A	50	100	1	0.01253
5:138300258:C:T	50	100	1	0.04448
5:138300637:T:C	50	100	1	0.09731
5:138301017:C:T	50	100	0.99	0.09459
5:138301310:T:G	50	100	1	0.01107
5:138301494:C:T	50	100	1	0.07117
5:138301734:C:T	50	98	1	0.3589
5:138302155:C:G	50	100	0.99	0.09096
5:138302286:C:T	50	100	1	0.01089
5:138302882:A:G	50	98	1	0.3767
5:138303247:G:A	50	100	1	0.1147
5:138303988:T:C	50	100	1	0.01089
5:138304149:T:G	50	100	1	0.3186
5:138304304:G:A	50	98	1	0.08551
5:138304867:C:A	50	100	0.99	0.07516
5:138305068:T:G	50	100	1	0.08551
5:138305495:A:G	50	100	1	0.01416
5:138305777:A:C	50	100	1	0.09713
5:138306338:G:T	50	98	1	0.4212
5:138306341:C:T	50	98	1	0.4212
5:138306357:G:A	50	98	1	0.09731
5:138306557:C:A	50	100	1	0.1146
5:138308113:T:G	50	100	1	0.08569
5:138308641:A:G	50	100	0.99	0.09096
5:138309553:G:A	50	100	1	0.08787
5:138309747:G:A	50	98	1	0.02578
5:138309765:G:T	50	100	1	0.02778
5:138309942:A:C	50	100	1	0.02578
5:138310489:C:A	50	98	1	0.3297
5:138310532:C:T	50	100	1	0.3188
5:138311563:C:T	50	100	0.96	0.01107
5:138312258:C:T	50	100	1	0.3217
5:138312728:C:T	50	100	1	0.4212
5:138312815:T:C	50	98	1	0.3591
5:138312990:G:A	50	100	1	0.3188
5:138313271:C:T	50	100	0.99	0.01216
5:138313377:C:T	50	98	0.99	0.09096
5:138314374:C:T	50	100	1	0.4134
5:138314480:G:C	50	100	1	0.01216
5:138314986:G:A	50	100	1	0.0276
5:138315323:A:C	50	98	1	0.36
5:138316550:G:A	50	98	1	0.1402
5:138316816:C:T	50	100	1	0.01561
5:138317375:C:T	50	100	1	0.01471
5:138318158:G:A	50	100	1	0.3188
5:138318529:C:T	50	100	1	0.4136
5:138318988:C:T	50	100	1	0.01253
5:138319553:C:T	50	100	1	0.3188
5:138320460:A:G	50	100	1	0.07226
5:138320700:G:C	50	100	1	0.01561
5:138320788:C:T	50	100	1	0.4163
5:138320791:C:T	50	100	1	0.2727
5:138321020:G:A	50	100	0.96	0.0541
5:138321451:A:C	50	100	1	0.01216
5:138321769:A:C	48	100	1	0.05211
5:138322094:C:T	50	100	0.98	0.02451
5:138322401:C:G	50	100	1	0.01471
5:138322558:C:G	47	100	1	0.4127
5:138322605:A:T	50	100	0.99	0.09114
5:138323882:C:T	50	98	1	0.2729
5:138323969:A:C	50	100	1	0.4136
5:138324361:G:A	50	100	0.99	0.09114
5:138324519:G:C	50	100	1	0.3194
5:138325138:G:C	50	100	0.99	0.09132
5:138325293:C:T	50	100	1	0.4145
5:138325745:T:C	50	100	1	0.4172
5:138326812:C:T	50	96	1	0.1402
5:138326877:G:A	50	100	1	0.07298
5:138326994:C:T	50	100	1	0.02578
5:138327071:A:G	50	100	1	0.01216
5:138327115:C:T	50	98	1	0.3764
5:138327166:A:G	50	100	0.99	0.09132
5:138327404:G:A	50	100	1	0.2774
5:138327493:G:A	50	98	0.94	0.01471
5:138328552:A:G	50	98	0.99	0.09132
5:138328991:A:G	50	98	1	0.2015
5:138329256:G:A	50	98	1	0.07008
5:138329634:G:A	50	98	1	0.3814
5:138329773:C:G	50	98	1	0.3765
5:138330299:G:A	50	98	1	0.3813
5:138331493:C:T	50	100	1	0.01089
5:138331511:C:A	50	98	0.99	0.09168
5:138331656:A:C	50	98	1	0.07044
5:138331823:T:C	50	98	1	0.3194
5:138332058:G:A	50	100	0.98	0.01035
5:138333244:G:T	50	98	1	0.07262
5:138333773:G:T	50	98	0.99	0.09168
5:138334026:T:C	49	100	0.92	0.01434
5:138334106:G:A	50	100	1	0.05211
5:138334500:C:T	50	98	1	0.2727
5:138334783:G:A	50	98	1	0.2981
5:138335104:G:A	50	100	1	0.01235
5:138335337:A:G	50	98	1	0.2934
5:138335369:G:A	50	98	1	0.2934
5:138335720:G:A	50	100	0.99	0.04448
5:138335790:T:G	50	100	0.99	0.01253
5:138336424:C:T	50	100	1	0.03667
5:138336462:T:C	50	98	1	0.3186
5:138336865:C:G	50	98	1	0.2928
5:138337315:G:A	50	100	0.99	0.2186
5:138337477:C:G	50	100	0.95	0.01852
5:138337478:A:C	50	98	0.99	0.283
5:138337826:G:A	50	100	0.99	0.09187
5:138337934:C:A	50	100	0.99	0.09187
5:138338721:G:A	49	100	1	0.01235
5:138338730:A:G	50	100	0.98	0.08805
5:138338754:A:T	50	100	1	0.0728
5:138338938:C:T	50	100	0.99	0.09187
5:138339617:C:T	50	100	0.99	0.01471
5:138340300:C:G	50	100	0.99	0.08805
5:138340366:A:T	50	100	0.99	0.08787
5:138340957:A:G	50	100	1	0.01434
5:138341535:C:A	50	100	0.99	0.2985
5:138342173:C:T	50	100	1	0.01216
5:138342683:C:T	50	100	1	0.01652
5:138342695:C:G	50	100	0.95	0.01888
5:138343389:A:T	50	100	1	0.3184
5:138343624:G:C	50	100	0.99	0.3911
5:138343953:G:A	49	100	0.99	0.3012
5:138344348:G:A	50	100	1	0.0728
5:138346297:A:C	50	100	0.99	0.2418
5:138346361:A:C	50	100	0.99	0.06173
5:138346536:A:G	50	100	1	0.2934
5:138347025:T:G	50	100	0.99	0.3918
5:138347075:G:A	50	100	1	0.01507
5:138347616:T:C	50	100	0.99	0.392
5:138348432:G:T	50	100	1	0.01452
5:138348641:C:T	50	100	1	0.2987
5:138348973:A:G	50	100	0.99	0.03686
5:138349043:G:A	50	100	1	0.2471
5:138350001:C:A	50	100	1	0.2947
5:138351054:T:C	50	100	1	0.01561
5:138352148:G:A	50	100	1	0.07317
5:138352521:C:A	50	100	0.98	0.02778
5:138352585:G:A	49	100	1	0.07317
5:138352619:C:T	49	100	0.99	0.01035
5:138352808:G:A	48	100	0.99	0.01162
5:138353523:G:A	50	100	1	0.3179
5:138355187:A:C	50	100	1	0.2716
5:138355355:T:C	50	100	1	0.01507
5:138355728:A:G	50	100	1	0.07317
5:138355973:T:C	50	100	1	0.02705
5:138356072:C:T	50	100	0.99	0.09223
5:138356605:T:A	50	100	1	0.02578
5:138356929:C:T	50	100	1	0.01089
5:138357072:T:C	50	100	1	0.07317
5:138357132:A:G	50	100	1	0.3925
5:138358221:G:A	50	100	0.99	0.09241
5:138358248:C:A	49	100	1	0.02578
5:138358387:C:T	50	100	0.86	0.01561
5:138358398:A:G	50	100	1	0.07317
5:138358914:G:A	50	100	0.94	0.02342
5:138359507:G:A	48	100	1	0.392
5:138360636:T:G	50	100	1	0.3922
5:138362042:G:A	50	100	1	0.01089
5:138362587:A:C	48	75	0.7	0.0837
5:138362610:C:T	49	100	1	0.3455
5:138362821:G:T	49	100	0.97	0.03613
5:138363394:G:A	50	100	0.99	0.0394
5:138363510:A:G	50	100	1	0.2988
5:138363681:G:A	50	100	0.96	0.05447
5:138363903:A:G	50	100	1	0.3179
5:138363931:G:A	49	100	1	0.3179
5:138364562:A:T	50	100	1	0.2716
5:138364848:C:T	50	100	1	0.02578
5:138364927:A:G	50	100	1	0.01434
5:138365262:C:A	50	100	1	0.02578
5:138365815:A:G	50	100	1	0.2992
5:138365827:C:T	50	100	0.97	0.03667
5:138366054:A:G	50	100	1	0.01216
5:138366405:A:G	50	100	0.99	0.02941
5:138367081:A:G	50	100	1	0.01561
5:138367965:A:G	50	100	0.97	0.03595
5:138368189:A:G	50	100	1	0.01216
5:138368388:A:T	50	98	1	0.2983
5:138368506:A:G	50	100	1	0.2939
5:138369184:C:T	50	100	0.97	0.03595
5:138369529:A:G	50	100	1	0.2716
5:138369779:G:T	50	100	1	0.2938
5:138370026:G:A	50	100	1	0.05211
5:138370552:T:C	50	100	1	0.07371
5:138370733:T:C	50	100	1	0.2987
5:138370936:G:T	50	100	0.97	0.03595
5:138371293:C:G	50	100	1	0.2954
5:138371626:G:A	50	100	1	0.3359
5:138371790:C:T	50	100	0.97	0.03595
5:138371832:T:C	50	100	1	0.01089
5:138372745:C:T	50	100	1	0.3459
5:138372949:C:T	50	100	0.96	0.01198
5:138373126:G:A	50	100	1	0.1463
5:138373330:C:A	50	100	1	0.01561
5:138374324:T:G	50	100	1	0.3745
5:138375753:T:G	50	100	1	0.2987
5:138375817:C:T	50	100	1	0.02578
5:138375914:C:T	50	100	1	0.3179
5:138376027:C:A	50	100	1	0.3404
5:138376046:G:A	50	100	1	0.07589
5:138376432:C:T	50	100	1	0.2416
5:138376454:C:T	50	100	1	0.2988
5:138378072:G:A	50	100	0.97	0.03595
5:138379844:C:T	50	100	0.98	0.08842
5:138381524:G:A	50	100	1	0.3179
5:138381576:G:A	50	100	1	0.01434
5:138381992:A:T	50	100	0.99	0.09223
5:138382998:T:C	50	100	1	0.2765
5:138383167:C:T	50	100	1	0.2988
5:138383469:G:T	50	100	1	0.01434
5:138383483:G:T	50	100	1	0.2939
5:138384016:G:A	50	100	1	0.01216
5:138384033:G:A	50	100	1	0.2992
5:138384611:C:T	50	100	0.97	0.0325
5:138385060:T:C	50	100	1	0.01162
5:138385382:G:A	50	100	1	0.01344
5:138385896:A:G	50	100	0.93	0.01961
5:138387133:C:T	50	100	1	0.2841
5:138387314:A:G	50	100	1	0.07317
5:138387648:C:T	50	100	1	0.01253
5:138387878:A:G	50	100	0.87	0.0187
5:138387893:A:T	50	90	0.97	0.3079
5:138387896:A:G	50	96	0.99	0.1035
5:138387898:G:A	50	90	0.97	0.3065
5:138387951:T:G	49	87.8	0.97	0.07026
5:138388515:T:C	50	100	1	0.01561
5:138388801:G:A	50	100	1	0.01688
5:138389314:C:T	50	100	1	0.3359
5:138389780:C:G	50	94	1	0.07317
5:138389782:C:G	50	92	0.98	0.1485
5:138390210:A:G	50	100	1	0.01561
5:138390765:T:C	50	100	0.99	0.09223
5:138392787:C:T	50	100	1	0.02596
5:138393050:G:A	50	100	0.95	0.05447
5:138393085:A:G	50	100	1	0.3952
5:138393990:G:A	50	100	0.97	0.03595
5:138394373:A:G	50	100	1	0.2473
5:138394494:G:C	50	100	1	0.299
5:138395105:T:G	50	100	1	0.2721
5:138395673:A:G	50	100	1	0.01216
5:138396123:T:C	50	100	1	0.3952
5:138396169:C:G	50	100	0.99	0.09223
5:138396297:G:A	50	100	1	0.3954
5:138396386:C:T	50	100	0.97	0.01634
5:138396756:A:G	50	100	1	0.3952
5:138397067:A:G	50	100	1	0.2175
5:138397734:G:A	50	100	1	0.2723
5:138398202:A:G	50	100	1	0.07353
5:138398801:A:C	50	100	0.84	0.02397
5:138398977:C:A	50	100	1	0.299
5:138399021:T:C	50	98	1	0.02596
5:138399147:C:G	50	100	1	0.02578
5:138399556:A:T	50	100	0.98	0.04702
5:138399684:T:C	50	100	1	0.02778
5:138400065:A:T	50	100	1	0.283
5:138400227:G:T	50	98	1	0.2994
5:138400269:C:G	50	100	0.96	0.01362
5:138400473:C:T	50	100	1	0.0158
5:138400702:T:C	50	100	1	0.3949
5:138400782:G:A	50	100	1	0.2407
5:138400791:T:C	50	100	1	0.297
5:138400922:G:T	50	100	0.99	0.2834
5:138401144:A:G	50	100	1	0.01452
5:138401309:T:A	50	100	1	0.2977
5:138401519:G:A	50	100	1	0.02741
5:138401666:T:C	50	100	1	0.3954
5:138401975:C:T	50	100	1	0.01561
5:138403172:A:G	50	100	0.99	0.01852
5:138403351:A:T	50	100	1	0.2769
5:138403665:G:A	50	100	0.97	0.03595
5:138403732:C:T	50	100	1	0.02578
5:138404067:T:G	50	100	0.99	0.09223
5:138404452:A:T	50	100	0.99	0.07317
5:138404933:C:T	50	100	0.99	0.1398
5:138405106:C:A	50	100	1	0.3021
5:138405654:C:A	50	100	1	0.297
5:138406134:C:A	50	100	0.97	0.03613
5:138406515:C:T	50	100	1	0.02578
5:138406776:T:C	49	100	1	0.3386
5:138406899:A:T	50	100	0.99	0.07589
5:138407024:C:T	50	100	1	0.2783
5:138407609:T:C	50	100	1	0.3951
5:138408111:C:T	50	100	1	0.01507
5:138408680:A:C	50	100	1	0.3014
5:138408703:T:C	50	100	1	0.2829
5:138409159:G:A	50	100	0.96	0.01035
5:138409160:T:C	50	100	0.96	0.01035
5:138409196:A:C	50	100	0.96	0.01035
5:138409710:G:T	50	100	0.99	0.09241
5:138409877:T:C	50	100	0.9	0.01452
5:138409902:A:G	50	100	0.99	0.09223
5:138410011:T:C	50	100	1	0.283
5:138410154:A:G	50	100	1	0.2188
5:138410405:C:T	50	100	0.99	0.07407
5:138410466:G:A	50	100	1	0.01434
5:138410554:G:A	50	100	1	0.07317
5:138411993:T:A	50	100	1	0.01126
5:138413188:A:G	50	100	1	0.2407
5:138413605:A:G	50	100	1	0.297
5:138413686:T:C	50	100	1	0.07317
5:138414369:A:G	50	100	0.99	0.2852
5:138414376:A:C	50	100	1	0.3023
5:138414379:A:T	50	100	1	0.02578
5:138414417:G:A	50	100	0.98	0.04285
5:138414839:T:C	50	100	1	0.3954
5:138414944:C:G	50	100	1	0.2188
5:138414980:C:A	50	100	1	0.3188
5:138415439:A:T	50	100	1	0.2771
5:138417068:C:T	50	100	1	0.01216
5:138417099:G:A	50	100	0.99	0.01688
5:138417179:C:T	50	100	1	0.2723
5:138417273:G:C	50	100	1	0.02633
5:138417400:A:T	50	100	1	0.01561
5:138418228:C:T	49	100	1	0.3186
5:138418452:A:G	50	100	0.97	0.01216
5:138418491:T:A	50	100	1	0.3393
5:138419006:T:C	50	100	1	0.3399
5:138419022:C:T	50	100	1	0.01561
5:138419119:G:A	50	100	0.96	0.03595
5:138419393:C:T	50	98	1	0.02977
5:138419604:A:C	50	98	0.96	0.03595
5:138419668:A:T	37	78.4	0.96	0.2297
5:138419670:T:A	32	81.2	0.86	0.1
5:138419672:T:A	34	88.2	0.94	0.1905
5:138419688:T:C	40	92.5	0.97	0.09677
5:138419929:C:T	50	100	1	0.01035
5:138420214:G:C	50	100	0.96	0.03667
5:138421688:A:C	50	100	1	0.303
5:138421882:G:C	50	100	1	0.3393
5:138422148:C:T	50	100	0.99	0.01561
5:138422248:G:A	50	100	1	0.01126
5:138422416:C:A	50	100	1	0.02578
5:138422543:G:A	50	100	1	0.2972
5:138422667:C:T	50	100	0.96	0.03613
5:138422856:G:C	50	100	1	0.3393
5:138422857:G:T	50	100	1	0.3393
5:138423106:G:A	50	100	0.99	0.07643
5:138423238:T:G	50	100	1	0.2972
5:138423321:T:C	50	100	1	0.3395
5:138424359:G:A	50	100	0.98	0.03649
5:138424394:A:C	50	100	0.99	0.3393
5:138424594:T:C	50	100	0.97	0.02033
5:138425194:T:C	50	100	1	0.04103
5:138425211:G:C	50	100	0.86	0.03686
5:138425866:T:C	50	100	1	0.3393
5:138426143:A:G	50	100	1	0.3393
5:138426497:C:G	50	100	1	0.01616
5:138426729:A:G	50	100	1	0.0285
5:138427926:A:C	50	100	1	0.3186
5:138428109:C:T	50	100	0.99	0.07625
5:138428216:T:G	50	100	0.82	0.01235
5:138428660:C:T	50	100	0.97	0.01725
5:138428833:A:T	50	100	0.97	0.01906
5:138428947:T:C	50	86	0.97	0.2803
5:138429192:C:T	50	98	1	0.01307
5:138429974:C:T	50	100	1	0.02959
5:138430070:T:C	50	100	1	0.3399
5:138430377:G:A	50	100	0.98	0.03595
5:138430677:G:A	50	100	1	0.2473
5:138430747:A:G	50	100	0.94	0.03667
5:138430751:A:G	50	100	1	0.3393
5:138431088:A:G	50	100	0.99	0.02832
5:138432204:G:C	50	100	1	0.2723
5:138432696:A:C	50	100	1	0.2188
5:138432788:G:A	50	100	0.98	0.03595
5:138432805:C:T	50	100	1	0.3025
5:138433887:G:A	50	100	1	0.2781
5:138434106:C:T	50	100	1	0.01561
5:138434673:T:C	50	100	1	0.01507
5:138434868:A:G	50	100	1	0.3393
5:138435135:C:T	50	100	1	0.0276
5:138435144:A:G	50	100	1	0.3021
5:138435272:C:T	50	100	1	0.3021
5:138436058:A:G	50	100	1	0.01452
5:138436607:G:C	50	100	1	0.3381
5:138436645:A:G	50	100	1	0.05211
5:138437180:A:G	50	100	1	0.01307
5:138437836:C:T	50	100	1	0.35
5:138439392:C:T	50	100	1	0.2763
5:138439584:G:A	50	100	1	0.2387
5:138439892:C:G	50	100	0.99	0.4214
5:138439924:G:A	50	100	1	0.03595
5:138440608:G:A	50	100	1	0.04448
5:138440751:G:A	50	100	1	0.02578
5:138441242:C:T	50	100	1	0.2369
5:138441580:A:G	50	100	0.99	0.2375
5:138441884:G:A	50	100	0.98	0.01107
5:138441921:C:T	50	100	0.99	0.03613
5:138442099:A:G	50	100	0.99	0.01852
5:138442168:G:A	50	100	0.98	0.01688
5:138442379:T:C	50	100	1	0.2754
5:138442631:G:A	50	98	1	0.2958
5:138442649:A:G	50	98	1	0.2956
5:138443230:G:T	50	98	1	0.1999
5:138443292:A:C	50	96	0.99	0.4978
5:138444647:T:C	50	100	0.97	0.04775
5:138444679:C:A	50	96	0.99	0.4985
5:138444942:C:T	50	98	1	0.2985
5:138446103:G:A	50	100	0.97	0.04757
5:138446426:T:G	50	94	0.99	0.472
5:138446515:A:C	50	94	0.99	0.4933
5:138446646:G:A	50	94	1	0.4426
5:138447242:A:T	50	100	1	0.01216
5:138447316:G:A	50	100	1	0.01235
5:138448001:G:C	50	94	0.99	0.4926
5:138448333:G:A	50	100	0.97	0.05646
5:138448565:C:T	50	96	0.98	0.4953
5:138448826:A:G	50	100	1	0.4434
5:138449810:C:T	50	98	0.99	0.1349
5:138450338:T:C	50	100	1	0.01924
5:138450759:C:T	50	100	0.99	0.4408
5:138451063:C:T	50	100	1	0.01071
5:138451160:G:T	49	100	1	0.0236
5:138451724:G:A	50	100	0.97	0.04902
5:138451834:T:C	50	98	1	0.2869
5:138452031:C:T	50	100	0.98	0.1389
5:138452138:T:A	50	100	0.99	0.4435
5:138452258:T:C	50	100	1	0.01743
5:138452383:A:G	50	100	1	0.02342
5:138452422:G:A	50	100	1	0.02923
5:138452850:C:T	50	100	0.98	0.1178
5:138452918:A:G	50	100	1	0.4477
5:138453095:C:T	50	100	1	0.02342
5:138453285:C:A	50	98	1	0.2418
5:138453298:C:T	50	100	1	0.4472
5:138453830:G:C	50	98	1	0.2159
5:138453905:C:T	50	100	0.98	0.01344
5:138454040:G:A	50	100	0.99	0.03232
5:138454391:G:A	50	100	0.98	0.01107
5:138454528:A:G	50	96	0.92	0.02397
5:138456048:A:G	50	100	1	0.01743
5:138456369:G:A	50	100	1	0.07988
5:138456372:A:G	50	100	1	0.4481
5:138457050:A:G	50	100	0.99	0.4622
5:138457527:C:T	50	100	1	0.1166
5:138457626:G:C	50	100	1	0.08497
5:138457772:C:T	50	100	1	0.07752
5:138458601:C:T	50	100	1	0.01743
5:138458778:C:T	50	100	1	0.01053
5:138459033:G:A	50	100	0.97	0.0167
5:138459388:C:A	50	100	1	0.1318
5:138459502:A:C	50	100	0.99	0.02633
5:138461691:A:G	50	100	1	0.4207
5:138461706:G:A	50	100	0.98	0.01543
5:138462161:C:T	50	98	0.91	0.01071
5:138462608:C:A	50	98	0.98	0.1151
5:138462617:G:A	50	100	1	0.392
5:138462807:T:C	50	100	1	0.4099
5:138462895:T:G	50	100	1	0.4099
5:138463106:G:C	50	100	1	0.447
5:138463270:C:A	50	96	0.98	0.1988
5:138463541:G:C	50	100	1	0.3934
5:138464335:C:T	50	100	1	0.4147
5:138465324:C:T	50	100	0.93	0.01071
5:138465720:C:T	50	100	1	0.0276
5:138466515:C:T	50	98	0.97	0.01253
5:138466715:C:T	50	100	0.99	0.4889
5:138466962:G:C	50	100	0.96	0.0167
5:138468821:C:T	50	100	0.97	0.01852
5:138469616:C:T	50	100	1	0.01271
5:138469895:A:G	50	100	1	0.4998
5:138469963:G:T	50	100	1	0.4488
5:138470117:C:G	50	100	0.99	0.05156
5:138471571:G:A	50	100	1	0.4936
5:138471796:G:A	50	100	0.9	0.03322
5:138472272:G:A	50	98	0.99	0.04811
5:138472734:T:G	50	100	1	0.4962
5:138474679:C:T	50	100	1	0.01035
5:138474928:C:G	50	100	0.98	0.02124
5:138475255:G:T	50	100	1	0.4259
5:138475475:A:G	50	100	0.92	0.02088
5:138476104:G:A	50	100	1	0.07934
5:138476105:G:T	50	100	1	0.07952
5:138476217:G:A	50	100	0.98	0.02106
5:138477245:A:G	50	100	0.98	0.4964
5:138477535:A:G	50	100	0.87	0.01471
5:138478092:G:A	50	98	0.98	0.1995
5:138478173:A:C	50	100	1	0.02378
5:138479052:G:T	50	100	0.97	0.02469
5:138479283:G:A	50	100	1	0.4354
5:138479355:T:A	50	100	1	0.4946
5:138479533:G:A	50	100	1	0.07662
5:138480412:G:C	50	100	1	0.494
5:138480516:T:C	50	98	1	0.4348
5:138480618:T:C	48	100	0.96	0.05465
5:138480807:C:T	50	100	0.97	0.01924
5:138481216:T:C	50	100	1	0.478
5:138481294:T:C	50	100	1	0.4475
5:138481554:T:C	50	100	1	0.4479
5:138481630:A:C	50	100	1	0.4314
5:138481949:C:T	50	100	1	0.07625
5:138482489:T:C	50	100	1	0.4688
5:138482919:C:T	50	96	1	0.1169
5:138482920:G:A	50	100	1	0.4136
5:138483227:G:T	50	100	1	0.4666
5:138484346:A:G	50	100	1	0.4508
5:138484426:C:T	50	100	0.99	0.07643
5:138485078:G:A	50	100	1	0.02378
5:138485582:T:C	50	100	1	0.4323
5:138486112:G:A	50	100	1	0.413
5:138487177:C:A	50	100	1	0.4517
5:138487467:C:T	49	100	0.99	0.1029
5:138487512:A:G	46	84.8	0.98	0.4688
5:138487514:T:C	47	83	1	0.4688
5:138487518:C:T	47	83	1	0.469
5:138487520:T:C	47	80.9	1	0.469
5:138487527:C:T	48	97.9	0.99	0.02342
5:138487536:T:C	48	97.9	1	0.08115
5:138487540:T:G	42	78.6	1	0.4688
5:138487556:T:C	41	80.5	1	0.4688
5:138487568:A:G	38	84.2	1	0.4693
5:138487736:G:T	50	98	0.93	0.02814
5:138488172:C:T	50	100	0.96	0.01852
5:138489144:C:T	50	100	1	0.3907
5:138489148:T:C	50	100	1	0.453
5:138489648:T:C	50	100	0.96	0.01852
5:138490385:C:T	50	100	1	0.02288
5:138490973:G:A	50	100	1	0.01162
5:138491672:C:G	50	100	1	0.4526
5:138491711:C:T	50	100	1	0.01162
5:138492588:T:G	50	100	1	0.02415
5:138494025:G:C	50	100	1	0.4555
5:138494731:C:T	50	98	1	0.406
5:138495046:G:A	50	100	1	0.01489
5:138495230:G:A	50	100	1	0.1176
5:138495864:A:G	50	98	1	0.1133
5:138495914:A:T	50	100	0.92	0.02306
5:138495983:G:T	50	100	1	0.4248
5:138496165:G:A	50	100	1	0.08406
5:138496269:C:T	50	100	1	0.08406
5:138496342:A:T	50	100	1	0.118
5:138496843:C:T	50	100	1	0.01162
5:138497504:T:G	50	100	1	0.02033
5:138498077:C:T	50	100	1	0.4759
5:138498402:G:A	50	100	1	0.4537
5:138498450:C:T	50	100	1	0.3871
5:138498998:C:G	50	100	1	0.02033
5:138499180:C:T	50	100	1	0.02052
5:138499416:T:C	50	100	1	0.01162
5:138499544:C:T	50	100	1	0.4777
5:138500335:C:G	50	100	0.99	0.1529
5:138500933:A:G	50	100	0.99	0.3869
5:138501139:A:G	49	98	1	0.4299
5:138501141:T:C	50	98	0.99	0.3873
5:138501209:A:C	41	85.4	0.99	0.4524
5:138501556:T:C	50	98	0.99	0.4207
5:138501682:G:C	50	100	0.97	0.1423
5:138502178:A:G	49	98	0.97	0.03141
5:138502433:A:G	50	92	0.98	0.4886
5:138502986:G:A	50	100	0.99	0.0236
5:138502988:A:G	50	100	0.93	0.03395
5:138504334:C:T	50	100	0.92	0.01507
5:138504604:C:T	50	100	0.99	0.4383
5:138505171:A:G	50	100	1	0.4375
5:138505506:T:C	50	100	0.96	0.07081
5:138505574:A:G	50	100	0.99	0.4385
5:138505778:G:A	50	100	0.97	0.02869
5:138506569:A:G	50	100	0.96	0.01507
5:138506984:C:T	50	100	0.96	0.06445
5:138507098:A:C	50	100	0.97	0.07607
5:138508053:C:A	50	100	1	0.01216
5:138508509:A:G	50	100	0.98	0.0236
5:138508585:A:G	50	98	0.99	0.4114
5:138509124:T:G	50	100	0.96	0.06899
5:138509417:T:C	50	100	1	0.01743
5:138510082:T:G	50	98	0.97	0.05229
5:138510084:A:G	50	96	0.96	0.01235
5:138510098:C:T	50	100	0.99	0.01507
5:138510169:G:C	50	100	0.96	0.06899
5:138510353:G:A	45	86.7	0.92	0.08533
5:138510466:A:G	50	100	0.94	0.04902
5:138510702:G:C	50	100	0.99	0.01507
5:138510830:A:C	50	100	0.99	0.01543
5:138511268:C:T	50	100	0.99	0.01507
5:138511393:C:T	50	86	0.94	0.3146
5:138511403:T:C	50	82	0.97	0.3088
5:138512020:G:A	50	96	1	0.1296
5:138512724:C:T	50	100	0.98	0.01943
5:138513377:G:A	50	100	0.99	0.4395
5:138513837:C:T	50	100	1	0.4098
5:138513948:T:C	50	100	0.95	0.01398
5:138513970:G:C	50	100	0.97	0.04902
5:138514310:A:T	50	100	0.99	0.0236
5:138514370:A:G	50	100	1	0.4099
5:138514447:T:C	49	100	0.98	0.06445
5:138515151:C:T	50	100	0.98	0.01961
5:138515199:G:A	50	100	0.97	0.02596
5:138515473:C:T	50	100	0.95	0.01344
5:138515503:C:T	50	100	0.99	0.4622
5:138516106:C:T	50	100	1	0.02052
5:138517062:A:G	50	100	0.92	0.0423
5:138517078:T:C	50	96	0.95	0.01035
5:138519235:T:C	50	100	0.99	0.4395
5:138519616:T:C	50	100	0.99	0.4388
5:138520290:T:C	50	100	0.96	0.01398
5:138520558:C:T	50	100	0.99	0.02505
5:138520684:G:A	50	100	1	0.4096
5:138520693:G:A	50	100	0.92	0.0423
5:138520946:A:T	50	100	0.99	0.07389
5:138521395:C:T	50	100	0.99	0.02052
5:138522114:G:T	50	100	0.99	0.02052
5:138522169:G:A	50	100	0.99	0.01507
5:138522378:C:T	50	100	1	0.409
5:138522693:A:C	50	100	1	0.01289
5:138522803:G:A	50	100	0.99	0.4395
5:138523362:G:A	50	100	0.92	0.06354
5:138524225:C:T	50	100	0.97	0.217
5:138524297:G:A	50	100	0.96	0.06826
5:138524390:T:C	50	100	0.99	0.02269
5:138524579:T:G	36	94.4	1	0.02651
5:138524602:A:G	45	97.8	0.95	0.04793
5:138524783:G:A	50	96	0.99	0.01924
5:138524856:A:G	50	100	0.86	0.01507
5:138525818:C:T	50	100	0.98	0.4586
5:138525939:T:C	50	100	1	0.01416
5:138526408:A:G	50	96	0.99	0.09895
5:138526824:C:G	50	100	0.99	0.02124
5:138526893:G:T	50	100	0.99	0.4744
5:138527445:A:C	50	100	0.99	0.4704
5:138527929:C:T	50	100	0.97	0.06627
5:138528302:C:T	50	100	0.98	0.07062
5:138528732:A:T	50	100	1	0.3811
5:138529013:G:C	50	100	0.96	0.02578
5:138529033:C:T	50	100	0.91	0.03976
5:138529234:A:G	50	100	1	0.01416
5:138529838:G:C	50	96	0.99	0.09877
5:138530328:C:G	50	100	0.97	0.05174
5:138531414:C:G	50	100	0.94	0.0158
5:138531873:C:T	50	100	1	0.07208
5:138531908:G:A	50	100	0.97	0.02578
5:138531941:G:A	50	100	1	0.01471
5:138532328:G:A	50	98	0.95	0.05265
5:138532679:C:T	50	100	0.98	0.05192
5:138532917:T:C	50	100	1	0.3831
5:138533128:A:C	50	100	0.98	0.04902
5:138533641:G:A	50	96	0.99	0.09895
5:138534207:G:A	50	100	0.97	0.05174
5:138535112:A:G	49	100	1	0.01416
5:138536191:A:G	50	100	0.91	0.01416
5:138536367:A:G	50	100	0.99	0.4588
5:138536427:G:A	50	100	1	0.4746
5:138537382:A:C	50	100	1	0.01943
5:138537681:G:A	50	100	0.98	0.05229
5:138537719:C:T	50	100	0.98	0.05174
5:138537895:A:T	50	96	0.92	0.05247
5:138538036:G:A	50	100	0.99	0.07444
5:138538042:A:G	50	100	0.99	0.03086
5:138538257:C:T	50	100	0.98	0.404
5:138538314:C:T	50	100	0.97	0.1523
5:138540032:C:T	50	100	0.98	0.02651
5:138540962:T:C	50	100	1	0.3814
5:138541231:G:A	50	100	1	0.4702
5:138541935:C:T	50	100	0.92	0.01852
5:138542227:G:A	50	100	1	0.0216
5:138542268:T:C	50	100	0.95	0.01398
5:138543377:T:C	50	100	0.99	0.06463
5:138543969:G:A	50	100	0.99	0.04847
5:138544308:A:G	50	100	0.94	0.02469
5:138544662:A:G	50	100	0.99	0.05174
5:138545103:C:T	50	100	1	0.3814
5:138545415:T:C	50	100	1	0.4704
5:138546923:A:G	49	100	1	0.4711
5:138547009:T:C	46	100	1	0.47
5:138547304:G:A	50	100	0.99	0.05156
5:138547615:G:A	50	100	0.99	0.05174
5:138547679:C:G	50	100	0.99	0.06427
5:138547952:A:G	50	98	0.99	0.03086
5:138548017:A:G	50	100	0.87	0.01126
5:138548045:G:A	50	100	0.98	0.1512
5:138548561:T:C	50	100	0.99	0.06409
5:138548771:G:A	50	100	1	0.01943
5:138549533:C:T	50	100	0.99	0.07988
5:138549942:A:G	50	100	1	0.4592
5:138550096:T:G	50	100	0.99	0.02015
5:138550151:C:T	50	100	1	0.02578
5:138550393:G:A	50	100	0.99	0.07208
5:138553160:C:T	50	100	0.98	0.01035
5:138553848:A:T	50	100	1	0.05247
5:138554110:A:G	50	100	1	0.4704
5:138554412:A:G	50	100	0.99	0.02088
5:138555417:A:G	50	100	0.99	0.05065
5:138555420:C:G	50	100	0.99	0.05229
5:138555754:T:C	50	100	0.97	0.04484
5:138556481:G:A	50	100	1	0.4704
5:138557736:T:G	50	100	0.97	0.04956
5:138558305:A:G	50	100	1	0.07444
5:138559529:C:T	50	100	1	0.4702
5:138559611:A:C	50	100	0.99	0.05247
5:138560439:A:C	50	100	0.99	0.05247
5:138560600:G:A	50	100	1	0.05247
5:138561405:A:G	50	100	1	0.4702
5:138561485:C:T	50	98	1	0.3809
5:138561900:A:C	50	100	1	0.4757
5:138562128:A:G	50	100	0.96	0.03032
5:138563663:T:G	50	100	0.98	0.05229
5:138563664:A:T	50	100	1	0.01253
5:138564350:G:T	50	100	1	0.4755
5:138565025:G:A	50	100	1	0.01471
5:138565727:T:G	50	100	0.99	0.05229
5:138565812:C:T	50	100	1	0.3811
5:138566650:T:C	50	100	1	0.2863
5:138566921:G:A	50	98	0.99	0.05265
5:138567395:A:G	50	100	1	0.4659
5:138567913:G:A	50	100	0.95	0.01107
5:138568109:T:C	50	100	1	0.4711
5:138568256:A:G	50	100	1	0.01235
5:138568397:G:A	50	100	0.96	0.03232
5:138568877:G:T	50	100	0.97	0.01616
5:138569716:G:A	50	100	0.99	0.04793
5:138569759:T:G	50	100	1	0.463
5:138570213:G:A	50	100	1	0.02179
5:138570223:C:T	50	100	1	0.01107
5:138570229:A:C	50	100	0.99	0.04811
5:138570578:C:T	50	100	0.98	0.01053
5:138570717:T:C	50	100	0.96	0.05265
5:138571317:A:G	50	100	1	0.4584
5:138573150:C:T	50	100	1	0.07734
5:138573377:G:C	50	100	0.99	0.04975
5:138573523:T:C	50	100	0.99	0.01235
5:138573551:G:A	50	100	0.97	0.03994
5:138574284:G:T	50	100	0.87	0.01089
5:138574440:A:T	50	100	0.97	0.0532
5:138574920:C:A	50	100	0.89	0.02033
5:138574982:G:C	50	100	0.99	0.05301
5:138575115:T:C	50	100	1	0.02524
5:138575367:A:G	50	100	1	0.01253
5:138575524:G:C	50	98	0.94	0.0138
5:138575901:C:G	50	100	0.98	0.01035
5:138576737:G:A	50	100	0.98	0.01035
5:138577002:C:T	50	100	0.99	0.0532
5:138578193:A:G	50	100	1	0.4695
5:138578514:C:A	50	88	0.95	0.2553
5:138579007:G:A	50	100	1	0.01198
5:138579882:T:C	50	100	0.96	0.04975
5:138580078:T:A	50	100	1	0.3811
5:138580589:G:A	50	100	1	0.0532
5:138580952:C:G	50	100	1	0.3813
5:138581104:G:T	50	100	1	0.3811
5:138581822:A:T	50	100	0.98	0.07426
5:138581950:G:A	50	100	1	0.4651
5:138582137:G:A	50	100	1	0.4651
5:138582225:A:G	50	98	0.97	0.05901
5:138582587:G:C	50	100	1	0.05283
5:138582689:A:G	50	100	1	0.01943
5:138582847:C:A	50	100	1	0.05301
5:138583330:A:G	50	100	1	0.01398
5:138583716:C:T	50	100	1	0.07389
5:138584161:A:G	50	100	1	0.08351
5:138584741:A:G	50	100	1	0.3814
5:138586180:T:G	50	100	1	0.01198
5:138589040:G:T	50	100	1	0.04938
5:138589226:C:T	50	98	0.98	0.02741
5:138589559:T:C	50	100	1	0.05265
5:138589888:C:T	49	100	1	0.01943
5:138589946:C:T	50	98	1	0.4697
5:138589949:G:C	50	100	1	0.05265
5:138590778:T:C	50	100	1	0.4659
5:138590952:G:T	50	100	1	0.3814
5:138591195:A:G	50	100	0.92	0.04158
5:138591278:G:A	50	100	0.99	0.08696
5:138591537:G:A	50	100	1	0.3814
5:138591930:C:G	50	100	1	0.4657
5:138592369:A:G	50	100	1	0.05084
5:138592481:T:C	50	100	1	0.3831
5:138592793:C:T	49	100	0.98	0.04248
5:138593577:A:G	50	100	1	0.05102
5:138594081:G:A	50	100	1	0.3831
5:138594253:G:A	47	80.9	0.96	0.3831
5:138594256:G:A	50	82	0.97	0.4944
5:138594336:C:T	50	100	0.98	0.02487
5:138594658:T:C	50	100	1	0.05084
5:138595376:C:T	50	100	0.99	0.01961
5:138595402:C:T	50	100	1	0.4653
5:138595901:G:A	50	100	1	0.4653
5:138596125:T:G	50	100	1	0.04739
5:138596189:A:G	50	100	1	0.4679
5:138596735:A:G	50	100	0.98	0.05084
5:138597511:G:A	50	100	0.92	0.02124
5:138598626:A:G	50	100	0.98	0.07716
5:138598882:G:T	50	96	1	0.3791
5:138598919:G:A	50	100	0.99	0.02015
5:138599333:T:G	50	100	1	0.01616
5:138599355:T:C	50	100	0.99	0.3925
5:138599967:G:C	45	100	0.99	0.01198
5:138599978:G:C	49	100	1	0.3789
5:138600025:G:T	50	100	1	0.3787
5:138600278:T:C	50	98	1	0.3851
5:138600323:G:T	49	100	1	0.07789
5:138600380:A:C	50	100	0.99	0.04884
5:138600394:G:A	48	100	0.98	0.01053
5:138600461:C:G	50	100	1	0.07625
5:138601024:T:C	50	100	1	0.04993
5:138601216:G:T	50	98	1	0.4713
5:138601569:G:A	50	100	0.87	0.01071
5:138601629:A:G	50	98	1	0.3805
5:138601641:G:A	50	100	0.97	0.01561
5:138601848:C:T	50	98	0.99	0.2478
5:138602884:G:T	50	98	1	0.4523
5:138603481:G:C	50	98	1	0.4708
5:138604476:C:T	50	98	1	0.4695
5:138605144:A:G	50	100	1	0.07698
5:138605216:C:T	50	98	0.97	0.05102
5:138605697:G:A	50	100	0.98	0.09931
5:138606250:T:G	50	100	1	0.05102
5:138606821:G:A	50	98	0.92	0.06826
5:138606917:C:T	50	100	1	0.05102
5:138607441:G:A	50	100	1	0.05102
5:138607532:G:A	50	100	0.98	0.02124
5:138607633:C:T	49	98	1	0.4668
5:138608317:C:T	50	98	1	0.3912
5:138609348:C:T	50	98	0.99	0.407
5:138609446:C:T	50	98	0.99	0.4637
5:138609621:A:G	50	100	1	0.05646
5:138610062:C:G	50	98	0.99	0.3856
5:138610666:C:A	50	98	0.98	0.4067
5:138610811:A:G	50	98	0.99	0.4056
5:138611382:A:C	50	100	0.92	0.03704
5:138611412:C:A	50	94	0.97	0.3631
5:138611418:C:T	50	100	0.94	0.03395
5:138612204:T:G	50	100	1	0.0187
5:138612291:G:T	50	100	0.95	0.05973
5:138612451:C:G	50	98	0.97	0.3956
5:138612501:C:T	50	100	0.98	0.01906
5:138612502:A:G	50	100	0.94	0.05973
5:138613857:G:A	50	100	0.98	0.01997
5:138614291:C:T	50	82	0.89	0.2139
5:138614411:G:A	50	100	0.92	0.01416
5:138614494:A:C	50	82	0.82	0.1914
5:138614992:G:T	50	100	0.84	0.0443
5:138615034:G:T	50	98	1	0.01162
5:138615097:T:G	50	100	0.96	0.01834
5:138615317:A:G	50	98	0.86	0.02215
5:138617353:C:T	50	100	0.98	0.05084
5:138617583:G:T	50	100	0.95	0.01362
5:138617615:T:C	50	96	0.95	0.3155
5:138617728:G:C	49	93.9	0.94	0.258
5:138618114:T:C	50	100	0.81	0.02705
5:138619077:T:G	50	96	0.95	0.3148
5:138619192:G:C	50	98	0.95	0.06718
5:138619385:G:T	50	96	0.98	0.2306
5:138619818:A:G	50	100	0.99	0.02977
5:138620183:G:A	50	96	0.93	0.1126
5:138620509:G:T	50	98	0.99	0.2275
5:138620576:G:A	50	98	0.99	0.2268
5:138620723:C:A	50	100	0.9	0.01707
5:138622125:T:C	50	96	0.97	0.4673
5:138622625:T:C	50	98	0.96	0.1373
5:138622729:C:T	50	96	0.86	0.09096
5:138622832:G:T	50	98	0.99	0.01688
5:138623715:C:T	50	96	0.99	0.4446
5:138624578:A:G	50	100	0.95	0.0138
5:138624887:A:G	50	100	0.74	0.0276
5:138625061:T:C	50	92	0.86	0.1086
5:138625644:C:G	50	98	0.88	0.01652
5:138625802:C:G	50	96	0.99	0.2179
5:138625853:T:A	50	100	1	0.01688
5:138627112:C:T	50	94	0.97	0.189
5:138628014:T:C	50	98	0.97	0.4395
5:138628034:A:G	50	100	0.99	0.03195
5:138628087:G:A	50	96	0.98	0.2402
5:138628320:A:G	50	96	0.87	0.09223
5:138628546:G:A	50	100	1	0.03849
5:138629539:C:T	50	100	1	0.03849
5:138629620:C:T	50	98	0.98	0.4542
5:138630168:T:C	50	98	0.85	0.01725
5:138630253:G:A	50	98	1	0.01144
5:138630269:C:T	50	100	0.96	0.08678
5:138630644:G:A	50	100	1	0.02505
5:138630954:T:C	50	100	0.97	0.4247
5:138631265:G:A	50	100	1	0.01779
5:138631410:C:T	50	100	1	0.02887
5:138631927:G:A	50	98	0.98	0.2397
5:138632009:G:A	50	100	0.99	0.02505
5:138632045:G:A	50	100	0.97	0.1017
5:138632248:G:A	50	98	0.98	0.2048
5:138632342:G:A	50	98	0.98	0.2347
5:138632404:A:G	50	98	0.98	0.3322
5:138632454:A:C	50	100	0.97	0.1013
5:138632511:A:G	50	100	0.98	0.2749
5:138633033:C:G	50	98	0.98	0.203
5:138634014:T:A	50	100	1	0.03032
5:138634344:T:A	50	100	0.95	0.1275
5:138634832:A:G	50	100	0.97	0.1064
5:138635396:A:C	50	98	0.9	0.2315
5:138635834:C:T	50	100	0.95	0.02251
5:138636035:T:C	50	96	0.87	0.02469
5:138636738:G:T	50	100	0.85	0.01471
5:138636895:G:A	50	98	0.94	0.4317
5:138636968:T:C	50	94	0.94	0.3822
5:138637110:G:A	50	96	0.97	0.1999
5:138637142:G:C	50	100	0.92	0.05501
5:138637275:G:A	50	98	0.96	0.2306
5:138637485:C:G	50	100	0.99	0.0187
5:138638239:A:G	50	100	0.93	0.06609
5:138638343:C:G	50	98	0.94	0.2395
5:138638435:T:C	50	98	0.94	0.4542
5:138639701:T:A	50	96	0.94	0.1028
5:138640518:C:T	50	100	0.88	0.01779
5:138640634:G:A	50	94	0.94	0.2349
5:138640852:A:C	50	92	0.93	0.3805
5:138641121:A:G	50	96	0.91	0.08624
5:138641156:T:C	50	98	0.95	0.01471
5:138641163:T:G	50	90	0.89	0.4279
5:138641420:T:C	50	98	0.89	0.1752
5:138641672:C:A	50	100	0.87	0.03794
5:138642175:C:T	50	98	0.86	0.08261
5:138642206:T:C	50	100	0.96	0.04448
5:138642270:C:G	50	100	0.93	0.3161
5:138642474:A:C	50	90	0.9	0.2899
5:138643170:C:G	50	100	0.91	0.10780000000000001
5:138643177:G:A	50	100	0.91	0.1077
5:138643469:A:C	50	94	0.92	0.2237
5:138644106:C:T	50	100	0.74	0.01126
5:138644362:C:T	50	98	0.91	0.0138
5:138644374:T:A	50	100	0.9	0.1028
5:138644787:C:T	50	96	0.91	0.2565
5:138645166:T:C	50	96	0.93	0.467
5:138645324:C:T	50	100	0.92	0.08624
5:138645506:A:T	50	100	0.81	0.01253
5:138646112:G:A	49	100	0.93	0.1304
5:138646288:G:T	50	100	0.95	0.01235
5:138646545:G:C	50	100	0.94	0.0276
5:138646862:G:A	50	98	0.92	0.1276
5:138647051:G:C	50	100	0.95	0.01471
5:138647232:G:A	50	100	0.95	0.03794
5:138647392:G:A	50	100	0.96	0.03794
5:138647750:G:A	50	100	0.94	0.05174
5:138647756:A:C	50	100	0.91	0.01634
5:138647847:C:A	50	100	0.93	0.02669
5:138647959:G:T	49	100	0.96	0.03813
5:138648506:A:G	50	98	0.91	0.104
5:138649158:A:G	50	100	0.96	0.01652
5:138649210:G:A	50	98	0.94	0.03813
5:138649984:G:C	50	100	0.97	0.0167
5:138650121:T:C	50	100	0.92	0.03141
5:138650548:A:G	50	100	0.98	0.01616
5:138650694:G:A	50	98	0.89	0.03831
5:138650868:G:A	50	100	0.79	0.03177
5:138651303:A:G	50	98	0.81	0.01035
5:138651666:G:A	49	100	0.85	0.01616
5:138651723:C:G	49	81.6	0.81	0.1752
5:138651750:T:C	50	80	0.83	0.455
5:138652125:T:C	50	86	0.92	0.2366
5:138652192:A:G	50	96	0.94	0.2482
5:138652522:G:A	50	100	0.87	0.0285
5:138653255:A:G	50	100	1	0.2603
5:138653331:C:T	50	98	0.99	0.3215
5:138653563:T:C	50	100	1	0.02451
5:138653653:G:A	50	100	1	0.2818
5:138653824:C:T	50	98	1	0.2816
5:138654354:C:T	50	96	0.89	0.08333
5:138654591:C:T	50	98	0.98	0.02052
5:138654656:A:G	50	100	1	0.02723
5:138654887:A:C	50	100	1	0.01434
5:138655305:G:A	50	100	1	0.02705
5:138656163:A:G	50	100	1	0.2818
5:138656262:A:T	50	100	0.99	0.2814
5:138656392:A:G	50	100	0.97	0.02905
5:138656438:A:C	50	100	1	0.2585
5:138656727:G:A	50	100	0.76	0.01997
5:138656834:C:G	50	100	0.95	0.0167
5:138657020:G:A	50	100	1	0.1707
5:138657730:G:A	50	100	0.97	0.02778
5:138657794:T:A	50	100	1	0.2809
5:138657884:A:G	50	100	1	0.1601
5:138657994:G:C	50	100	1	0.2809
5:138658124:G:A	50	100	0.97	0.02778
5:138658392:T:A	50	98	1	0.2807
5:138658433:A:G	50	100	0.92	0.02052
5:138658602:A:T	50	100	0.82	0.0167
5:138658732:A:G	50	96	0.92	0.01906
5:138658856:A:G	50	94	0.94	0.04394
5:138658930:C:A	50	100	0.98	0.1166
5:138659146:C:T	50	100	0.99	0.0167
5:138659221:G:A	50	100	1	0.281
5:138659441:T:G	50	100	1	0.2774
5:138660073:A:G	50	100	1	0.1747
5:138660472:T:C	50	100	1	0.01634
5:138660972:C:T	50	100	1	0.1432
5:138660973:G:A	50	100	0.97	0.02796
5:138661366:G:A	50	98	0.97	0.01216
5:138661617:T:A	50	100	0.92	0.01997
5:138661899:A:G	50	100	1	0.02723
5:138662251:G:T	50	100	0.99	0.01598
5:138662283:G:T	50	100	0.97	0.01743
5:138662546:G:A	50	100	0.95	0.02977
5:138662981:T:C	50	100	0.99	0.05229
5:138663361:C:T	50	100	0.99	0.1719
5:138663715:C:G	50	90	0.92	0.203
5:138664206:C:T	50	100	0.92	0.01017
5:138664683:T:A	50	100	0.99	0.2776
5:138665574:G:A	50	98	0.84	0.01616
5:138665721:C:A	50	100	0.94	0.01561
5:138666558:C:T	50	100	0.96	0.01688
5:138666569:G:A	50	100	1	0.02578
5:138666951:C:A	50	100	0.96	0.01089
5:138667611:A:T	50	100	1	0.0138
5:138667615:A:T	50	100	0.85	0.04303
5:138667619:A:T	50	88	0.92	0.3373
5:138667630:T:G	50	100	1	0.01489
5:138667862:C:T	50	100	0.78	0.01525
5:138667931:A:G	49	98	0.94	0.02832
5:138668245:C:T	50	100	0.99	0.03286
5:138668293:C:A	49	100	1	0.01943
5:138668926:G:A	50	100	0.91	0.03268
5:138669252:G:A	50	100	0.99	0.1549
5:138669516:C:T	50	100	0.96	0.01144
5:138669558:C:G	50	96	0.94	0.02033
5:138669698:A:G	50	100	1	0.01634
5:138669745:C:G	50	100	1	0.02251
5:138670403:G:A	50	100	1	0.02088
5:138670977:T:C	50	100	1	0.01126
5:138671276:C:T	50	100	1	0.01398
5:138671319:G:C	50	100	1	0.02596
5:138671536:A:C	49	100	1	0.01126
5:138672064:G:C	50	98	0.87	0.04884
5:138672699:C:T	50	100	1	0.02269
5:138672770:C:T	50	98	0.98	0.1563
5:138673613:C:T	50	100	1	0.02596
5:138673814:G:T	50	100	1	0.03667
5:138674072:C:T	50	100	0.99	0.1561
5:138674124:C:T	50	100	1	0.02651
5:138674405:T:C	50	100	1	0.03359
5:138674451:C:A	50	100	1	0.02596
5:138674633:T:G	50	100	0.92	0.01725
5:138675217:C:T	50	100	1	0.01398
5:138675721:G:C	47	100	1	0.0354
5:138676259:A:G	50	100	0.98	0.01797
5:138676301:G:A	50	98	0.96	0.01144
5:138676332:G:A	50	100	1	0.01398
5:138676977:C:T	50	100	1	0.1912
5:138678708:G:A	50	100	0.8	0.01543
5:138678800:A:G	50	100	1	0.03577
5:138679147:G:A	50	100	1	0.1618
5:138679325:C:T	50	100	1	0.02651
5:138680447:A:G	50	100	1	0.01543
5:138680773:C:G	50	100	0.89	0.03413
5:138681163:G:T	50	100	0.97	0.01507
5:138681417:G:A	50	100	1	0.03595
5:138681524:A:C	50	100	1	0.03359
5:138681548:G:A	50	100	1	0.03032
5:138681672:A:C	50	100	0.98	0.01198
5:138681764:T:C	50	100	1	0.01489
5:138682544:C:G	49	100	1	0.03613
5:138682581:G:A	49	100	1	0.1993
5:138682673:A:G	50	98	1	0.01561
5:138682685:A:G	50	98	1	0.3123
5:138682737:T:G	50	100	1	0.01253
5:138683499:C:T	50	86	0.74	0.01071
5:138683997:A:G	50	100	1	0.0138
5:138684480:G:T	50	100	0.94	0.02233
5:138684518:C:A	50	100	1	0.02669
5:138685209:C:T	50	100	1	0.3161
5:138685378:A:C	50	100	1	0.2008
5:138685513:G:A	50	100	1	0.01816
5:138685518:G:A	50	100	1	0.03613
5:138686052:T:C	50	100	1	0.01216
5:138687061:T:C	50	98	0.92	0.09586
5:138687180:T:C	50	100	1	0.03613
5:138687837:G:T	50	100	1	0.2249
5:138688145:T:G	50	100	1	0.03704
5:138688472:G:A	50	100	1	0.03613
5:138688616:C:T	45	95.6	1	0.03903
5:138688617:C:G	46	100	0.94	0.01616
5:138688619:A:C	43	83.7	0.96	0.2035
5:138689028:G:A	50	100	1	0.03613
5:138689153:T:C	50	100	1	0.03922
5:138689551:C:T	50	100	1	0.2024
5:138690135:G:A	50	100	1	0.02669
5:138690196:G:T	50	98	0.98	0.01107
5:138690389:G:T	50	100	1	0.1741
5:138690421:G:T	50	100	1	0.05138
5:138690658:G:T	50	100	0.92	0.02124
5:138692101:C:T	50	96	0.94	0.01943
5:138692171:G:A	50	100	1	0.3081
5:138692979:A:C	50	100	1	0.3232
5:138693452:T:C	40	97.5	0.98	0.1794
5:138694367:G:A	50	100	1	0.1964
5:138694971:G:A	50	100	1	0.03994
5:138695205:T:C	50	100	1	0.02633
5:138695645:C:A	50	100	1	0.02633
5:138695666:C:A	50	98	0.98	0.2104
5:138695743:T:A	50	98	1	0.03704
5:138696000:G:A	50	100	1	0.3041
5:138696218:C:T	50	100	1	0.1699
5:138696505:C:G	50	100	1	0.3154
5:138696775:C:T	50	100	1	0.3154
5:138696875:C:T	50	100	1	0.02814
5:138697209:A:G	50	100	1	0.2787
5:138698212:T:C	50	100	1	0.3215
5:138698359:G:A	50	100	1	0.0187
5:138698484:G:A	50	100	1	0.1685
5:138698615:C:T	50	100	1	0.1683
5:138698740:C:A	50	100	0.92	0.02124
5:138698820:G:A	50	100	0.99	0.06137
5:138699449:G:A	50	100	1	0.02633
5:138699662:G:A	50	100	1	0.02633
5:138700385:A:T	50	100	1	0.01561
5:138700559:G:A	50	100	1	0.03704
5:138700566:G:T	50	100	0.99	0.1968
5:138701058:G:A	50	100	0.98	0.0581
5:138702012:T:A	50	100	1	0.01997
5:138702051:C:T	50	100	0.99	0.05156
5:138702953:C:A	50	98	0.93	0.063
5:138703697:C:T	50	100	0.96	0.03849
5:138704549:A:G	50	98	0.99	0.1427
5:138705434:C:A	50	100	1	0.01126
5:138705436:C:A	50	100	1	0.01126
5:138705920:T:C	50	96	0.99	0.3528
5:138705927:T:C	50	98	0.99	0.1037
5:138706085:T:C	50	100	1	0.05029
5:138706775:G:T	50	98	0.99	0.2086
5:138706789:A:G	50	98	1	0.1037
5:138706880:T:C	50	100	1	0.01452
5:138707118:A:T	50	98	1	0.1011
5:138708000:A:C	49	95.9	0.99	0.3499
5:138709178:T:G	50	96	0.94	0.2033
5:138709179:T:A	50	94	0.95	0.2042
5:138709231:T:C	50	100	1	0.2945
5:138709385:T:C	50	100	1	0.02705
5:138709551:G:A	50	98	0.99	0.335
5:138710067:G:A	50	100	1	0.02687
5:138710150:T:C	50	98	0.99	0.2531
5:138710705:C:T	50	98	0.94	0.0158
5:138710727:A:C	50	100	0.9	0.04375
5:138712854:A:T	50	100	1	0.01035
5:138712870:A:C	50	100	1	0.01271
5:138713019:G:A	50	100	1	0.04248
5:138713054:G:C	50	100	1	0.01235
5:138713162:C:T	50	100	1	0.04339
5:138713674:C:T	50	100	0.99	0.207
5:138713757:C:T	50	100	1	0.01235
5:138714136:C:T	50	100	1	0.04394
5:138714162:A:G	50	100	0.99	0.2534
5:138714632:T:G	50	100	1	0.02687
5:138715325:G:A	50	98	1	0.02814
5:138715750:C:T	50	100	0.99	0.04357
5:138715780:C:T	50	100	1	0.0118
5:138716186:T:C	50	100	0.62	0.0118
5:138716363:G:A	50	100	1	0.01271
5:138717015:C:T	50	100	1	0.02723
5:138717370:A:G	50	100	1	0.3444
5:138717537:G:A	50	100	0.98	0.06899
5:138717697:G:A	50	100	0.99	0.2066
5:138717929:C:G	50	100	1	0.3442
5:138717934:G:A	50	100	1	0.3442
5:138718396:C:T	50	100	1	0.2772
5:138718501:G:A	50	100	0.95	0.04394
5:138718994:G:A	50	98	1	0.2771
5:138719172:T:C	50	100	1	0.0118
5:138719373:G:A	50	100	1	0.01144
5:138719470:C:T	50	98	1	0.344
5:138719619:C:T	50	96	0.95	0.08097
5:138720212:A:G	50	98	1	0.2771
5:138720432:A:G	50	100	0.99	0.1009
5:138720511:C:T	49	98	1	0.01235
5:138720617:G:A	49	100	1	0.3435
5:138720870:C:T	50	98	1	0.342
5:138721194:G:A	50	98	0.94	0.03268
5:138721294:A:T	50	100	1	0.0118
5:138722446:G:A	50	100	1	0.02723
5:138722494:G:C	50	100	1	0.01525
5:138722793:T:C	50	100	1	0.3459
5:138723207:C:T	49	100	1	0.02796
5:138723599:G:T	50	100	1	0.2763
5:138723705:T:G	50	100	0.99	0.02197
5:138725013:C:T	50	100	1	0.04121
5:138725115:C:T	50	100	0.95	0.02741
5:138725652:T:C	50	98	1	0.2769
5:138725869:C:T	50	100	0.97	0.0118
5:138725983:T:C	50	100	0.97	0.01489
5:138726430:C:T	50	100	1	0.01543
5:138726506:T:G	50	100	1	0.0285
5:138726853:G:A	50	100	0.95	0.0118
5:138727330:C:T	50	100	1	0.3439
5:138727551:C:T	50	100	1	0.02741
5:138727552:A:G	50	100	1	0.3437
5:138727750:T:G	50	100	1	0.2763
5:138728155:G:A	50	100	1	0.0285
5:138728494:A:G	50	100	1	0.01888
5:138728530:G:A	50	100	1	0.3439
5:138729198:A:G	50	100	1	0.3439
5:138729359:A:G	50	100	1	0.3444
5:138729578:C:T	50	100	0.99	0.02124
5:138730074:G:A	50	100	1	0.3428
5:138730522:C:T	50	100	1	0.2745
5:138731097:A:G	50	100	1	0.02796
5:138731258:A:T	50	100	1	0.3088
5:138731373:C:T	50	100	1	0.01489
5:138733204:G:C	50	98	0.99	0.1033
5:138733947:C:T	50	100	0.97	0.06064
5:138733979:G:C	50	100	1	0.27
5:138734021:T:C	50	100	1	0.2849
5:138734205:C:T	50	100	1	0.2698
5:138734329:C:A	50	100	1	0.04103
5:138734506:T:C	50	100	1	0.2721
5:138734932:C:T	50	100	1	0.2262
5:138735003:C:A	50	100	1	0.01507
5:138735068:C:T	50	98	1	0.27
5:138735100:G:A	50	100	0.99	0.06028
5:138735108:A:G	50	100	1	0.0118
5:138735335:C:T	50	100	1	0.02905
5:138736151:G:A	50	100	1	0.01126
5:138736183:T:C	49	100	1	0.341
5:138736393:A:T	50	100	1	0.2731
5:138736560:T:G	50	96	0.98	0.02633
5:138736961:T:C	50	100	1	0.02814
5:138737675:C:A	50	100	1	0.02832
5:138739190:T:G	49	100	0.99	0.2849
5:138739474:T:C	50	98	0.99	0.2702
5:138739590:C:T	50	100	1	0.02651
5:138740258:T:C	50	100	1	0.0581
5:138740587:G:A	50	100	1	0.3088
5:138740777:A:G	40	75	0.97	0.3045
5:138741777:A:G	50	100	1	0.2959
5:138742327:G:T	50	100	1	0.0276
5:138742621:T:C	50	100	1	0.0276
5:138742863:A:G	50	100	1	0.3442
5:138743151:C:T	50	100	1	0.3299
5:138743234:A:G	50	100	0.94	0.02832
5:138743303:T:C	50	100	1	0.3299
5:138743316:C:T	50	100	1	0.3299
5:138743363:T:C	50	100	1	0.2266
5:138745318:A:G	50	100	1	0.2899
5:138745346:G:A	50	100	0.9	0.06699
5:138745541:A:G	50	100	1	0.2961
5:138746044:G:C	50	100	1	0.04357
5:138746139:C:T	50	98	0.74	0.01852
5:138746369:T:C	50	100	1	0.2264
5:138747648:T:C	50	100	0.99	0.2963
5:138748032:T:C	50	100	1	0.2963
5:138748387:G:A	50	100	0.99	0.3059
5:138748580:G:A	50	100	1	0.3059
5:138749350:C:A	50	100	0.96	0.03341
5:138749447:C:G	50	100	1	0.0276
5:138749597:A:C	50	100	1	0.3622
5:138749665:A:G	50	100	1	0.02778
5:138750145:C:A	50	100	1	0.3061
5:138750358:G:C	50	82	0.82	0.1529
5:138750716:C:A	50	100	1	0.01144
5:138750791:A:C	49	100	1	0.04503
5:138752006:G:T	50	100	1	0.02778
5:138752184:A:C	50	100	1	0.2974
5:138752290:A:G	50	100	1	0.297
5:138752429:C:T	50	100	1	0.2972
5:138752735:A:G	50	100	1	0.02778
5:138752860:C:T	50	100	0.98	0.02487
5:138752986:C:A	50	100	1	0.0276
5:138753060:G:C	50	100	1	0.2277
5:138753067:C:G	50	100	1	0.07607
5:138753397:G:A	50	96	1	0.3417
5:138753541:G:C	50	100	0.98	0.02233
5:138753949:T:C	50	100	0.96	0.0118
5:138754241:T:C	50	100	1	0.0276
5:138754595:T:C	50	100	0.99	0.01235
5:138755002:C:T	50	96	0.97	0.05138
5:138756008:T:G	50	100	0.97	0.06046
5:138756795:G:A	50	100	1	0.04484
5:138757327:A:G	50	100	0.97	0.01416
5:138757625:G:A	50	100	1	0.02814
5:138758294:C:T	50	100	1	0.0276
5:138758524:A:G	50	100	1	0.0276
5:138758534:G:A	50	100	1	0.04503
5:138759517:A:G	50	100	1	0.341
5:138759954:T:C	47	97.9	1	0.2277
5:138760413:G:A	50	100	1	0.0276
5:138760417:G:A	50	100	1	0.04031
5:138761127:A:G	50	100	1	0.01507
5:138761322:C:T	50	100	1	0.0276
5:138761479:C:A	50	100	1	0.04031
5:138761486:C:T	50	100	0.9	0.06663
5:138762247:C:T	50	100	1	0.341
5:138762733:C:T	50	100	1	0.04484
5:138762741:C:T	50	100	1	0.341
5:138762862:T:C	50	98	1	0.2279
5:138762993:A:G	50	100	1	0.3453
5:138763332:C:G	50	100	1	0.3076
5:138763908:A:T	50	100	1	0.2974
5:138764353:T:C	50	100	1	0.2974
5:138764766:T:C	50	100	1	0.2277
5:138765309:A:G	50	100	1	0.2976
5:138765333:G:A	47	100	1	0.03195
5:138765348:A:G	50	100	1	0.2974
5:138765409:T:C	49	100	0.99	0.1024
5:138765839:C:G	50	98	0.97	0.07081
5:138765897:C:T	50	100	0.99	0.1536
5:138766229:C:G	50	100	1	0.3074
5:138766489:A:G	50	100	1	0.04357
5:138766800:T:G	50	100	1	0.04484
5:138767031:A:G	50	100	1	0.2062
5:138767283:A:G	50	100	1	0.2324
5:138767577:A:G	50	100	1	0.2974
5:138768322:C:G	50	100	0.89	0.01362
5:138768554:G:A	49	100	0.96	0.03268
5:138768568:T:G	50	100	1	0.04357
5:138768924:C:T	50	100	1	0.04394
5:138769081:T:C	50	100	1	0.2277
5:138769667:C:T	50	100	1	0.04031
5:138770637:T:G	50	100	1	0.3072
5:138770695:T:G	50	100	1	0.2277
5:138770747:G:T	50	98	1	0.2279
5:138770808:C:T	50	100	1	0.3072
5:138771948:T:G	50	100	1	0.04357
5:138773014:T:C	50	96	0.98	0.07135
5:138773696:C:T	50	100	1	0.0276
5:138774851:C:T	50	98	1	0.3406
5:138774905:G:A	50	100	1	0.2277
5:138775013:A:G	50	100	1	0.307
5:138776931:G:C	50	100	1	0.0276
5:138777215:A:G	50	100	1	0.04012
5:138777342:C:T	45	93.3	0.73	0.02415
5:138777530:G:A	47	93.6	1	0.2908
5:138777552:C:T	49	100	1	0.04049
5:138777719:A:G	50	100	1	0.228
5:138778868:G:T	50	100	0.98	0.02052
5:138779032:C:T	50	100	1	0.04375
5:138779530:T:G	50	100	1	0.2974
5:138779666:G:A	50	100	1	0.2976
5:138779723:G:T	49	91.8	0.84	0.09913
5:138780346:C:G	50	100	1	0.3455
5:138780439:C:T	50	100	0.96	0.01598
5:138780472:C:T	50	100	0.84	0.02124
5:138780520:T:C	50	100	1	0.0276
5:138780641:C:T	50	100	1	0.0276
5:138780735:C:T	50	100	0.99	0.06917
5:138781152:C:G	50	100	1	0.0276
5:138782166:T:G	50	98	0.99	0.06935
5:138782249:A:G	50	100	1	0.2511
5:138782646:A:T	50	100	1	0.0276
5:138782649:G:T	50	100	1	0.04375
5:138783711:A:T	50	100	1	0.2977
5:138784424:A:C	50	100	1	0.01598
5:138784665:C:G	50	98	1	0.1026
5:138785086:G:A	50	100	1	0.01598
5:138785139:T:G	49	98	1	0.2972
5:138785154:C:T	49	98	1	0.297
5:138785349:T:C	50	100	1	0.2062
5:138785646:C:T	50	100	1	0.341
5:138786527:C:G	50	100	1	0.0118
5:138786639:G:C	50	100	0.85	0.01507
5:138787575:A:C	50	100	1	0.01561
5:138787983:G:C	50	100	1	0.0276
5:138788305:T:G	50	100	1	0.3497
5:138788309:C:G	50	100	1	0.0276
5:138789196:C:G	50	100	1	0.04285
5:138790250:G:A	50	100	1	0.2211
5:138791288:G:A	50	100	1	0.2968
5:138792390:C:T	50	100	1	0.04285
5:138792856:C:T	50	100	1	0.04285
5:138792998:G:A	50	100	0.96	0.01652
5:138794362:A:C	50	100	1	0.04285
5:138795442:C:T	50	100	1	0.02796
5:138795659:T:C	50	100	1	0.0276
5:138796200:A:G	50	100	1	0.2976
5:138797261:G:A	50	100	1	0.04394
5:138797898:T:A	50	100	0.99	0.2246
5:138797994:A:G	50	100	1	0.0276
5:138798180:A:G	50	100	1	0.2938
5:138798864:C:T	50	100	1	0.04285
5:138799120:C:G	50	100	1	0.02778
5:138799435:C:T	50	100	1	0.3411
5:138799545:G:A	50	100	0.99	0.03413
5:138800156:A:G	50	100	0.98	0.01507
5:138800232:C:A	50	100	1	0.3655
5:138800378:A:G	50	100	1	0.2938
5:138800757:C:T	50	100	0.93	0.03268
5:138800896:G:A	50	100	1	0.2248
5:138800930:C:T	50	100	1	0.2938
5:138801227:T:A	50	100	1	0.04285
5:138801265:G:A	50	100	1	0.04521
5:138801981:T:C	50	100	1	0.2938
5:138802318:A:G	50	100	0.99	0.297
5:138803500:T:G	50	100	0.99	0.06917
5:138803588:C:T	50	100	1	0.3045
5:138804091:T:G	50	100	1	0.154
5:138804285:G:T	50	100	1	0.2246
5:138805011:G:A	50	98	0.99	0.05374
5:138805863:G:T	50	100	1	0.04303
5:138807684:T:C	50	100	1	0.04012
5:138809543:C:G	50	100	0.91	0.01452
5:138809683:T:G	50	100	0.96	0.0728
5:138809771:C:T	50	100	1	0.3043
5:138810534:T:C	50	100	0.99	0.2938
5:138810725:A:G	50	100	1	0.3411
5:138810831:G:A	50	100	1	0.3046
5:138810914:A:T	46	93.5	1	0.3308
5:138810963:A:G	46	78.3	0.96	0.2711
5:138811000:G:A	49	98	1	0.03994
5:138811511:A:G	46	95.7	0.99	0.2249
5:138811627:T:C	50	100	1	0.07952
5:138811674:T:G	50	98	1	0.2948
5:138811681:C:T	50	100	1	0.3453
5:138811737:G:A	50	100	0.99	0.02778
5:138811829:A:G	50	100	1	0.2246
5:138812254:A:C	50	100	1	0.01598
5:138812347:A:G	50	100	0.96	0.03468
5:138812375:T:C	50	100	0.99	0.1543
5:138812402:C:T	49	98	1	0.01198
5:138812929:C:G	50	100	0.99	0.01489
5:138813650:A:G	50	100	1	0.2273
5:138814430:A:G	50	100	1	0.2941
5:138814968:A:G	50	100	1	0.2939
5:138815048:T:G	50	100	1	0.2251
5:138815502:G:C	50	100	1	0.04375
5:138815636:G:A	50	100	1	0.2251
5:138816202:T:G	50	100	1	0.2251
5:138816660:T:C	50	100	0.99	0.03558
5:138816937:G:A	50	100	1	0.04521
5:138816944:A:G	50	100	1	0.2253
5:138817133:C:G	50	100	1	0.01325
5:138817731:C:T	50	100	1	0.04357
5:138818281:T:G	50	100	0.99	0.3023
5:138818332:C:T	50	100	1	0.04248
5:138818841:C:G	50	100	1	0.2266
5:138819213:G:A	50	100	1	0.04248
5:138819556:G:A	50	100	1	0.2941
5:138819781:C:A	49	100	1	0.2251
5:138820236:A:G	50	100	1	0.3048
5:138820270:G:C	50	100	1	0.3642
5:138823630:C:G	50	100	1	0.04248
5:138823655:T:C	50	100	1	0.3422
5:138823728:C:T	50	100	1	0.0276
5:138824177:A:G	50	100	1	0.04285
5:138824367:A:G	50	100	1	0.2976
5:138825209:G:A	50	100	1	0.02814
5:138826440:T:C	50	100	1	0.3419
5:138827083:G:A	50	100	1	0.3462
5:138827887:T:C	50	100	1	0.3083
5:138827970:A:T	50	100	1	0.04031
5:138828032:T:A	50	100	1	0.0276
5:138828164:A:G	50	100	0.93	0.02814
5:138828398:C:G	50	100	1	0.0276
5:138828618:C:T	50	100	1	0.2976
5:138829037:G:A	50	100	1	0.2976
5:138829077:G:T	50	100	1	0.0276
5:138829528:T:C	50	100	1	0.04375
5:138829962:A:C	50	100	1	0.2289
5:138830482:C:T	50	100	1	0.01089
5:138831416:T:C	50	100	1	0.2284
5:138831581:T:G	50	100	1	0.3083
5:138831808:A:G	50	100	1	0.3644
5:138832838:A:G	50	100	0.98	0.05864
5:138833243:C:T	50	100	1	0.0276
5:138833410:T:C	50	100	1	0.01561
5:138833534:C:T	50	100	1	0.04031
5:138833874:G:A	50	100	1	0.2284
5:138834793:T:C	50	100	1	0.2284
5:138835734:T:C	50	100	1	0.3083
5:138835812:G:A	50	100	1	0.2977
5:138836047:C:T	50	100	1	0.0276
5:138836307:A:G	50	100	1	0.2977
5:138836531:C:T	50	100	1	0.3083
5:138837693:C:G	50	100	1	0.3088
5:138837867:G:C	50	100	0.88	0.02524
5:138838447:T:A	50	100	1	0.01961
5:138838465:T:C	50	100	1	0.01053
5:138838737:C:T	50	100	1	0.01198
5:138838831:G:A	50	100	1	0.2979
5:138839070:T:C	50	100	1	0.1443
5:138840221:G:A	50	100	1	0.3083
5:138840769:G:A	50	100	1	0.2977
5:138841000:C:T	50	100	1	0.2977
5:138841265:T:G	50	100	1	0.3083
5:138841432:G:A	50	100	1	0.04285
5:138841572:G:A	50	100	1	0.1443
5:138842703:A:G	50	100	1	0.04285
5:138842799:A:G	50	100	0.97	0.03722
5:138843891:A:G	50	100	1	0.06899
5:138844049:A:G	50	100	1	0.3103
5:138844094:G:A	50	98	1	0.299
5:138844204:C:T	50	100	1	0.3431
5:138844627:G:T	50	100	1	0.299
5:138845518:A:G	50	100	1	0.01235
5:138845874:A:G	50	100	0.99	0.2992
5:138846318:A:G	50	100	1	0.2994
5:138846639:C:T	50	100	1	0.2992
5:138846768:A:T	50	100	1	0.3431
5:138846769:C:A	50	100	1	0.04575
5:138846841:C:T	50	100	1	0.3433
5:138847640:G:A	50	100	0.99	0.02197
5:138849228:T:C	50	100	1	0.01198
5:138849456:A:G	50	100	1	0.2297
5:138849604:C:G	50	100	1	0.299
5:138849727:A:T	50	100	1	0.0276
5:138849937:T:C	50	100	1	0.01307
5:138852351:C:T	50	100	1	0.2277
5:138853022:G:C	50	100	1	0.3083
5:138853166:C:T	50	100	1	0.3083
5:138853663:G:A	50	100	1	0.01235
5:138855097:A:G	50	100	1	0.2983
5:138855704:A:G	50	100	1	0.3083
5:138856470:T:C	49	98	1	0.04484
5:138856727:G:A	50	98	1	0.2277
5:138857488:A:T	50	100	0.92	0.04793
5:138857826:A:T	50	100	1	0.2273
5:138859299:C:T	50	100	1	0.2983
5:138859528:T:C	50	100	1	0.2983
5:138860104:A:G	50	98	1	0.3428
5:138860128:A:G	50	98	1	0.3083
5:138860463:C:A	50	98	1	0.04484
5:138860584:C:T	50	98	1	0.3504
5:138861042:C:T	50	100	1	0.3085
5:138862373:T:C	50	100	0.98	0.01126
5:138862504:T:C	50	100	1	0.0118
5:138863501:C:T	50	100	1	0.0276
5:138863671:G:A	50	100	1	0.03195
5:138863875:A:C	50	100	1	0.0276
5:138864250:C:T	50	100	1	0.3083
5:138864340:A:C	50	100	1	0.3083
5:138864768:G:C	50	100	1	0.2273
5:138864877:C:T	50	100	1	0.3419
5:138865101:C:T	50	98	1	0.04412
5:138865244:C:T	50	98	1	0.04394
5:138865253:C:T	50	100	1	0.2983
5:138865746:A:T	50	100	1	0.01126
5:138867027:A:T	50	100	0.99	0.05737
5:138867162:A:G	50	100	1	0.01943
5:138867345:T:G	50	100	1	0.2981
5:138867575:T:C	50	100	1	0.0276
5:138867760:T:C	50	100	1	0.01489
5:138868322:T:C	50	100	1	0.3086
5:138868567:C:T	50	100	1	0.0276
5:138868792:A:G	50	100	0.99	0.1805
5:138869205:A:T	50	100	1	0.2273
5:138870511:G:T	50	100	1	0.3085
5:138871844:G:A	50	100	1	0.3083
5:138872713:C:A	50	100	1	0.0276
5:138872752:A:G	50	100	1	0.2273
5:138872820:A:T	50	100	1	0.01561
5:138875206:C:A	50	100	1	0.2273
5:138876605:C:G	50	100	1	0.04448
5:138876728:A:T	50	100	1	0.2273
5:138877143:T:C	50	100	1	0.0276
5:138877603:A:G	49	93.9	1	0.342
5:138877606:C:T	50	100	0.99	0.1037
5:138878405:T:C	50	100	1	0.342
5:138879639:G:A	50	100	1	0.2273
5:138879794:G:A	50	100	0.89	0.02378
5:138880221:T:C	50	100	1	0.04375
5:138880377:T:C	50	100	1	0.3085
5:138880594:A:G	50	100	1	0.2983
5:138881616:T:C	50	100	1	0.2061
5:138882022:T:G	50	100	1	0.02778
5:138882061:T:C	50	100	1	0.02832
5:138882345:A:G	50	100	1	0.02778
5:138886300:G:C	50	100	1	0.2275
5:138886641:G:A	50	100	0.95	0.07062
5:138886905:A:G	50	100	1	0.2275
5:138887051:C:G	50	100	1	0.01089
5:138887191:G:A	50	100	0.97	0.01598
5:138887305:C:G	50	100	1	0.2729
5:138887944:A:G	50	100	1	0.2979
5:138888103:A:G	50	100	1	0.2275
5:138888359:A:G	50	100	1	0.3088
5:138888586:A:C	50	100	1	0.3424
5:138888594:C:T	50	100	1	0.2275
5:138888609:A:G	50	100	1	0.3424
5:138890529:G:C	50	100	1	0.02778
5:138890576:A:G	50	100	1	0.02215
5:138891078:T:C	50	100	1	0.3086
5:138891376:A:G	50	100	1	0.3419
5:138891578:G:A	50	100	1	0.01325
5:138891710:G:C	50	100	1	0.07062
5:138891947:G:A	50	100	1	0.04139
5:138892973:G:A	50	100	0.99	0.2275
5:138893515:A:G	50	100	1	0.04503
5:138893632:G:A	50	100	1	0.3086
5:138894281:C:T	50	84	0.63	0.04394
5:138894574:A:G	50	100	1	0.2277
5:138894939:C:T	50	100	0.98	0.2282
5:138894962:T:C	50	100	1	0.01616
5:138895269:A:G	50	100	0.98	0.01071
5:138895714:C:T	50	98	1	0.3513
5:138895956:C:T	50	98	1	0.3103
5:138896266:T:G	50	100	1	0.2277
5:138896398:T:C	50	100	1	0.2277
5:138896838:G:A	50	98	1	0.04521
5:138898308:A:G	50	100	1	0.02778
5:138898427:G:C	50	100	1	0.3675
5:138898441:G:T	50	100	1	0.2985
5:138899184:C:T	50	100	1	0.01688
5:138900631:A:G	50	100	1	0.02814
5:138901066:G:A	50	100	1	0.2968
5:138901252:A:G	50	100	0.99	0.4259
5:138901868:A:G	50	100	1	0.2277
5:138901944:G:C	50	100	1	0.02778
5:138902354:G:A	50	100	1	0.3072
5:138902854:A:G	50	100	0.98	0.05973
5:138903663:C:T	50	100	1	0.03522
5:138905018:T:C	50	100	1	0.3086
5:138905028:A:G	50	100	1	0.01271
5:138905185:G:T	50	100	1	0.2273
5:138905586:C:T	50	100	1	0.02778
5:138905629:A:G	50	100	1	0.3422
5:138905824:C:G	50	100	1	0.02778
5:138906083:T:G	50	100	1	0.0118
5:138906131:C:G	50	100	1	0.2988
5:138907211:G:A	50	100	1	0.02778
5:138907409:G:A	50	100	1	0.3101
5:138907577:G:A	50	100	0.96	0.06173
5:138907965:C:T	50	100	0.95	0.01253
5:138908130:A:T	50	100	1	0.2279
5:138908342:C:G	50	100	1	0.02778
5:138908579:C:T	50	98	0.99	0.3479
5:138909359:C:G	50	100	0.67	0.02633
5:138910412:G:A	50	100	0.99	0.0158
5:138910542:C:T	50	100	1	0.0276
5:138910639:G:A	50	100	1	0.3422
5:138911089:T:C	50	100	1	0.299
5:138912885:T:A	50	100	0.99	0.2286
5:138913316:G:T	50	100	1	0.04049
5:138913569:G:A	50	100	1	0.01235
5:138913887:G:T	50	100	0.97	0.05919
5:138913895:G:T	50	100	1	0.02741
5:138914251:C:A	50	100	1	0.3083
5:138914417:G:A	50	100	1	0.3083
5:138915235:C:T	50	98	0.97	0.05846
5:138915516:G:C	50	100	1	0.0276
5:138916000:G:A	49	100	1	0.2987
5:138916312:C:G	50	100	1	0.0276
5:138916783:T:A	50	98	0.95	0.01743
5:138916962:C:T	50	100	1	0.02778
5:138917982:A:G	50	100	0.99	0.07861
5:138920040:G:A	50	100	0.97	0.03704
5:138920272:G:C	50	100	1	0.2289
5:138920329:T:A	50	100	1	0.3411
5:138920410:G:C	50	100	1	0.3359
5:138920450:C:T	50	100	1	0.2075
5:138920589:C:T	50	100	1	0.2288
5:138920608:T:G	50	100	0.99	0.02814
5:138922163:C:G	50	100	0.99	0.06972
5:138922220:T:C	50	100	1	0.366
5:138922488:G:A	50	100	1	0.3455
5:138922672:C:A	50	100	0.98	0.04031
5:138923113:A:C	50	100	1	0.3126
5:138923754:C:T	50	100	1	0.2288
5:138923853:T:A	50	100	1	0.2288
5:138924296:A:T	49	100	0.96	0.08224
5:138925859:T:G	50	100	1	0.2291
5:138925982:C:T	50	100	1	0.2718
5:138926301:A:G	50	100	1	0.2291
5:138926526:G:A	50	100	1	0.02233
5:138926601:G:C	50	100	1	0.03322
5:138926910:A:G	50	100	1	0.0276
5:138926967:G:A	50	100	0.99	0.02397
5:138926981:A:G	50	100	1	0.2747
5:138927156:T:G	50	100	1	0.0118
5:138927157:G:A	50	100	1	0.01198
5:138927560:G:A	50	100	1	0.2073
5:138927871:C:T	50	100	1	0.04321
5:138928369:C:T	50	100	1	0.337
5:138928735:A:G	49	100	1	0.2106
5:138928973:T:C	50	100	1	0.04285
5:138929206:C:T	50	100	0.97	0.03286
5:138930377:A:G	50	100	0.98	0.04375
5:138930857:G:A	50	100	1	0.3077
5:138930863:C:G	50	100	0.98	0.01598
5:138931394:T:C	50	100	1	0.305
5:138931525:T:G	50	100	1	0.02996
5:138931688:G:A	50	100	1	0.2979
5:138932127:A:G	50	100	1	0.3157
5:138932503:T:A	50	100	1	0.0276
5:138933141:C:T	50	100	1	0.01325
5:138933459:G:A	50	100	1	0.1886
5:138933774:C:A	50	100	1	0.0276
5:138934853:T:A	50	100	1	0.2387
5:138935043:C:G	50	100	1	0.3459
5:138935498:A:T	50	100	1	0.3132
5:138935614:T:C	50	100	0.96	0.06373
5:138935732:T:C	50	100	1	0.3135
5:138935795:G:C	50	100	0.97	0.05828
5:138936458:T:C	50	100	1	0.2064
5:138936560:T:C	50	100	1	0.3411
5:138936595:A:G	50	100	1	0.03903
5:138936597:A:C	50	100	1	0.366
5:138936847:T:C	50	98	1	0.3451
5:138937012:T:G	50	100	0.99	0.01507
5:138937159:C:T	50	98	1	0.3159
5:138937428:C:T	50	100	1	0.01325
5:138937456:A:C	50	98	1	0.366
5:138938327:T:A	50	100	1	0.04521
5:138938621:G:A	50	100	1	0.08424
5:138938762:C:T	50	100	1	0.3346
5:138938870:G:A	50	100	0.95	0.02505
5:138939207:C:T	50	100	1	0.2157
5:138940139:G:A	50	100	0.96	0.06427
5:138941090:T:C	50	100	1	0.3642
5:138941095:G:A	50	100	1	0.3007
5:138941255:C:T	50	100	1	0.2244
5:138941673:G:C	50	100	1	0.01198
5:138942158:A:G	50	100	0.99	0.3469
5:138942562:T:C	50	100	1	0.3515
5:138942984:C:T	50	100	1	0.0276
5:138944367:T:G	50	96	0.99	0.3905
5:138944467:G:A	50	98	0.95	0.04339
5:138944528:A:G	50	98	0.98	0.3582
5:138944727:C:T	50	96	0.98	0.3627
5:138945572:G:A	50	94	0.88	0.1966
5:138945616:A:G	50	100	0.95	0.02397
5:138945760:T:C	50	100	0.99	0.07171
5:138945861:T:C	50	98	0.97	0.0118
5:138946291:G:C	50	100	0.99	0.05211
5:138946434:G:A	50	100	1	0.01471
5:138946557:G:A	50	100	1	0.02723
5:138947669:G:T	50	100	1	0.02052
5:138947705:T:C	50	98	0.98	0.06681
5:138948395:T:C	50	98	0.98	0.09314
5:138950330:A:G	50	100	1	0.02741
5:138950450:G:C	50	100	1	0.09223
5:138951165:A:G	50	96	0.96	0.03341
5:138951374:G:T	50	100	1	0.0325
5:138951441:C:T	50	100	1	0.0216
5:138952841:G:A	50	100	0.94	0.01489
5:138952990:C:T	50	100	0.94	0.03649
5:138953327:C:T	50	100	1	0.0118
5:138953694:A:C	50	94	0.7	0.03595
5:138954362:T:A	50	100	1	0.01471
5:138954681:G:A	50	100	0.92	0.03504
5:138954790:C:G	50	100	1	0.4386
5:138954918:C:G	50	100	1	0.441
5:138955716:A:G	50	100	1	0.4216
5:138956465:T:C	50	100	1	0.1304
5:138956644:A:G	50	100	1	0.4544
5:138956735:T:C	50	100	0.68	0.01325
5:138956940:T:C	50	100	1	0.01089
5:138957374:T:C	50	100	1	0.04902
5:138957653:A:G	50	100	1	0.02741
5:138957955:G:A	50	100	1	0.09168
5:138958655:G:A	50	100	1	0.4208
5:138958833:G:A	50	100	1	0.1391
5:138958879:A:G	50	100	1	0.4208
5:138958986:C:T	50	100	0.98	0.01507
5:138959749:T:A	50	100	1	0.1389
5:138959937:C:A	50	100	1	0.04775
5:138960350:C:T	50	100	1	0.02723
5:138960594:T:C	50	100	1	0.1394
5:138960685:G:A	50	100	0.68	0.01325
5:138960926:C:G	50	100	0.99	0.4345
5:138961007:C:T	50	98	1	0.01489
5:138961043:T:C	50	100	1	0.01652
5:138961046:G:C	50	100	1	0.01652
5:138962707:C:T	50	100	1	0.3021
5:138963034:C:T	50	100	0.78	0.01688
5:138963173:T:C	50	100	0.97	0.04285
5:138963563:G:A	50	100	1	0.02669
5:138963941:G:A	50	100	1	0.4136
5:138964146:A:G	50	100	0.99	0.2462
5:138964332:G:A	50	100	1	0.01598
5:138965375:T:G	50	100	1	0.01507
5:138965793:T:C	50	100	1	0.01325
5:138965910:C:T	50	100	1	0.4348
5:138966139:A:G	50	100	0.99	0.4381
5:138966167:C:T	50	100	1	0.07244
5:138966198:G:T	50	100	1	0.01616
5:138966641:C:T	50	100	1	0.02524
5:138966982:C:G	50	98	1	0.06808
5:138967304:A:G	50	100	0.96	0.04775
5:138967985:T:C	50	100	1	0.02687
5:138969306:C:A	50	100	0.91	0.01852
5:138969399:C:T	50	100	0.99	0.01235
5:138969520:T:A	50	98	1	0.02669
5:138969525:G:C	50	98	1	0.02651
5:138969686:T:C	50	100	1	0.02796
5:138969813:C:T	50	100	1	0.2309
5:138970099:C:T	50	100	1	0.04285
5:138971617:A:G	50	100	1	0.3132
5:138972524:T:C	50	100	1	0.02705
5:138972777:C:T	50	100	1	0.2754
5:138973588:T:C	50	100	0.67	0.01307
5:138973618:C:T	50	100	1	0.2649
5:138973716:C:T	50	100	1	0.2936
5:138974193:C:T	50	100	1	0.03359
5:138974847:T:C	50	100	0.67	0.01307
5:138974852:A:G	50	100	1	0.02505
5:138975621:A:T	50	100	1	0.02342
5:138976053:A:G	50	100	0.99	0.283
5:138976142:C:T	50	100	0.97	0.04267
5:138976593:A:G	50	100	0.96	0.06699
5:138977457:A:G	50	100	1	0.2765
5:138978417:C:T	50	100	0.99	0.2669
5:138978580:A:G	50	100	1	0.02487
5:138979063:A:T	50	98	0.94	0.02905
5:138979068:T:A	50	88	0.85	0.09296
5:138979074:A:T	50	98	0.92	0.03522
5:138979158:G:A	50	98	0.65	0.0138
5:138979309:C:T	50	98	0.99	0.09822
5:138979801:A:G	50	100	1	0.01816
5:138980115:A:G	50	100	0.63	0.01344
5:138980579:G:A	50	100	1	0.02487
5:138981811:C:T	50	100	0.99	0.1077
5:138981876:A:G	50	100	0.94	0.01525
5:138982301:C:T	50	86	0.9	0.1383
5:138982469:G:A	50	100	0.98	0.1071
5:138984126:G:T	50	100	0.99	0.3537
5:138985120:C:T	50	100	1	0.348
5:138985431:G:A	50	100	1	0.0236
5:138985704:C:G	50	100	1	0.01434
5:138986286:G:A	50	100	1	0.01489
5:138986500:G:A	50	100	0.85	0.01398
5:138986550:C:G	50	100	1	0.02741
5:138987336:C:G	50	98	1	0.4021
5:138987603:A:T	50	100	1	0.02324
5:138987690:T:C	50	100	1	0.4472
5:138988125:G:A	50	100	0.88	0.01452
5:138988182:C:T	50	100	1	0.02015
5:138989017:A:G	50	100	1	0.4484
5:138989182:A:C	50	98	0.8	0.01652
5:138989416:G:C	50	100	1	0.01434
5:138990931:G:A	50	100	1	0.01997
5:138991373:T:C	50	100	1	0.01162
5:138991470:T:C	50	100	1	0.01434
5:138993169:C:T	50	100	1	0.01471
5:138993430:A:G	50	100	1	0.4495
5:138994447:T:C	50	100	1	0.02015
5:138994626:G:A	50	100	1	0.01452
5:138994744:G:T	50	100	0.96	0.02015
5:138994753:A:G	50	100	0.99	0.06681
5:138996255:T:A	50	100	0.98	0.01344
5:138997441:G:A	50	100	1	0.02723
5:138997975:T:C	50	100	1	0.4185
5:138998095:G:A	50	100	1	0.3805
5:138998137:C:T	50	100	1	0.0138
5:138998380:C:A	50	100	1	0.3531
5:138998550:C:T	50	100	0.97	0.02778
5:139000236:T:C	50	100	1	0.02015
5:139001628:C:T	50	100	0.92	0.01561
5:139001962:G:A	50	100	0.75	0.01253
5:139002008:C:T	50	100	1	0.4334
5:139002163:T:C	50	100	1	0.01434
5:139002165:A:G	50	100	1	0.4486
5:139002271:T:A	50	100	1	0.4486
5:139004368:G:A	50	100	1	0.01325
5:139004760:G:A	50	100	0.97	0.07008
5:139005287:T:C	50	100	1	0.4334
5:139005357:T:A	50	100	1	0.02015
5:139005547:G:A	45	95.6	1	0.3535
5:139005559:A:G	45	93.3	0.99	0.4218
5:139006511:G:A	50	100	0.83	0.01126
5:139006530:C:T	50	100	1	0.01198
5:139006592:A:C	50	100	1	0.02723
5:139007177:T:A	47	95.7	1	0.4328
5:139007384:T:C	48	77.1	1	0.402
5:139007665:C:T	39	82.1	1	0.4021
5:139008138:C:A	49	100	0.91	0.01416
5:139008139:T:G	49	100	0.91	0.01398
5:139008636:C:T	50	100	0.97	0.01688
5:139009050:T:G	50	100	1	0.02015
5:139010435:G:C	50	100	0.89	0.01035
5:139010817:G:C	49	93.9	0.99	0.1808
5:139010903:C:T	46	93.5	0.99	0.04884
5:139011276:C:T	50	100	1	0.02015
5:139011324:C:G	50	100	1	0.01434
5:139013084:A:C	50	100	1	0.01543
5:139013331:C:T	50	100	1	0.02015
5:139013475:G:A	50	100	1	0.3459
5:139014942:C:T	50	100	1	0.02015
5:139014990:T:C	50	100	0.99	0.01235
5:139015891:T:C	50	98	0.99	0.09713
5:139016670:G:C	50	98	0.98	0.09586
5:139016722:C:A	50	100	0.95	0.01434
5:139016866:T:C	50	96	0.98	0.4884
5:139017087:C:A	50	98	1	0.4161
5:139018338:A:G	50	100	1	0.4493
5:139018386:G:A	50	100	1	0.4319
5:139019143:G:A	50	100	1	0.02251
5:139020182:G:A	50	100	1	0.4161
5:139020274:G:T	50	100	1	0.4466
5:139021067:G:A	50	100	1	0.4165
5:139021086:C:A	50	100	1	0.4916
5:139021522:A:G	50	100	1	0.4916
5:139021889:G:A	50	100	1	0.01434
5:139021993:T:C	50	100	0.96	0.08279
5:139023499:T:G	50	100	1	0.02033
5:139024399:G:A	50	100	1	0.02033
5:139024824:C:A	50	100	1	0.02033
5:139024889:T:C	49	100	0.99	0.2291
5:139025446:C:T	50	100	1	0.4138
5:139025669:G:A	50	100	1	0.445
5:139026495:C:G	50	100	1	0.0276
5:139026558:G:C	50	100	1	0.02033
5:139026594:C:T	50	100	1	0.4305
5:139026998:G:A	50	100	1	0.01434
5:139028162:A:C	50	100	1	0.4161
5:139028342:A:G	50	100	1	0.02033
5:139028355:G:A	50	100	1	0.4139
5:139028391:G:A	50	100	1	0.2273
5:139028705:T:C	50	100	1	0.2269
5:139029009:T:C	50	100	1	0.4323
5:139029801:G:T	50	100	1	0.4452
5:139030829:C:T	50	100	0.98	0.06064
5:139030850:C:G	50	100	1	0.4898
5:139030919:C:T	50	100	1	0.0118
5:139031609:T:C	50	100	1	0.01434
5:139034913:A:G	50	100	1	0.01434
5:139035427:G:A	50	100	1	0.4326
5:139035676:C:G	49	98	1	0.4473
5:139036210:C:T	50	100	1	0.2153
5:139036656:C:T	50	100	1	0.4292
5:139037076:C:T	50	100	1	0.01434
5:139037114:T:C	50	100	1	0.138
5:139037714:G:T	50	100	1	0.02033
5:139038304:G:A	50	100	0.99	0.02469
5:139038552:T:A	50	100	1	0.0138
5:139038621:A:G	50	100	1	0.207
5:139038663:C:T	50	100	1	0.01216
5:139038736:T:C	50	100	0.98	0.01344
5:139038739:C:T	50	100	1	0.4306
5:139039998:G:A	50	100	1	0.4138
5:139041002:C:T	50	100	1	0.01434
5:139041530:A:G	50	100	1	0.4454
5:139041659:C:T	50	100	1	0.01216
5:139041822:A:C	49	100	0.95	0.05229
5:139041861:G:C	50	100	1	0.2139
5:139042679:T:G	50	100	1	0.0276
5:139043240:A:G	50	100	0.96	0.01598
5:139044791:G:T	50	100	1	0.4292
5:139044800:C:T	50	100	1	0.2141
5:139045146:C:T	50	100	1	0.1382
5:139046084:T:G	50	98	0.76	0.01634
5:139046321:C:T	50	100	0.99	0.02469
5:139046493:A:G	50	100	1	0.4332
5:139046679:A:G	50	100	1	0.4332
5:139047063:G:T	50	100	1	0.01834
5:139047452:T:C	50	100	1	0.01416
5:139048157:T:C	50	100	1	0.02288
5:139048381:T:G	50	92	0.99	0.1892
5:139049303:T:G	50	100	1	0.4319
5:139049472:C:T	50	100	1	0.02814
5:139050107:C:T	50	100	1	0.4463
5:139050435:C:T	50	100	1	0.01216
5:139051170:C:A	50	100	1	0.4165
5:139051260:C:T	50	100	1	0.01489
5:139051460:T:C	50	100	1	0.4448
5:139052048:T:C	50	100	0.99	0.2141
5:139052769:G:A	50	100	1	0.01434
5:139053291:C:A	50	98	1	0.01943
5:139053872:C:T	50	100	1	0.4301
5:139053913:A:G	50	100	1	0.4303
5:139054215:G:C	50	100	1	0.01416
5:139054575:G:T	50	100	1	0.02324
5:139054629:C:T	50	100	1	0.4301
5:139054942:A:C	50	100	1	0.4317
5:139055165:C:G	50	100	1	0.4301
5:139055383:T:C	50	100	1	0.4444
5:139055405:C:G	50	100	1	0.01416
5:139055710:T:C	50	96	1	0.4301
5:139055780:C:T	50	94	1	0.4161
5:139055818:G:A	50	100	1	0.02814
5:139055870:A:G	50	100	1	0.4305
5:139056039:C:A	50	98	1	0.1182
5:139056099:T:C	50	100	1	0.01416
5:139056100:G:A	50	100	1	0.01416
5:139056101:G:A	50	100	1	0.01416
5:139056229:C:T	50	96	1	0.4305
5:139056243:C:T	50	96	1	0.4303
5:139056463:G:A	50	100	0.92	0.01416
5:139056514:C:T	49	98	1	0.4303
5:139056581:G:A	47	100	0.98	0.01344
5:139056585:G:A	44	93.2	0.99	0.3943
5:139056665:T:C	41	87.8	0.98	0.4192
5:139056722:C:T	45	95.6	1	0.4303
5:139056793:G:A	50	100	1	0.228
5:139056839:G:A	49	100	0.99	0.02869
5:139057193:A:G	50	100	1	0.02015
5:139057329:G:A	41	75.6	1	0.3061
5:139057640:T:C	50	100	1	0.4473
5:139057992:T:C	50	100	1	0.06899
5:139058056:A:C	50	100	0.96	0.01416
5:139058057:G:A	50	100	1	0.01416
5:139058573:G:T	50	100	1	0.4159
5:139058915:A:C	50	100	1	0.4488
5:139058970:A:G	50	96	0.81	0.01997
5:139059341:T:C	50	100	1	0.02723
5:139059379:C:T	50	100	1	0.4305
5:139059467:A:T	50	100	1	0.43120000000000003
5:139060588:T:G	50	100	0.99	0.2144
5:139060827:A:G	50	100	0.99	0.108
5:139061276:C:T	50	100	1	0.4176
5:139061411:T:C	50	100	1	0.4532
5:139061600:G:A	50	100	1	0.4319
5:139061836:G:T	50	100	0.99	0.1879
5:139062415:A:C	50	100	1	0.1062
5:139062416:C:T	50	100	0.99	0.1881
5:139062438:G:T	50	100	1	0.01434
5:139062483:G:A	50	100	1	0.2282
5:139062533:G:C	50	100	0.99	0.1881
5:139063279:T:C	50	100	1	0.01543
5:139063309:C:T	50	100	0.99	0.1881
5:139064407:G:A	50	100	0.99	0.05029
5:139064489:T:C	50	100	0.98	0.01253
5:139064648:T:C	50	100	0.99	0.2037
5:139064708:C:A	50	100	1	0.02033
5:139065001:G:A	50	100	1	0.02415
5:139065507:C:T	50	100	1	0.03105
5:139065663:C:T	50	100	0.98	0.01035
5:139066084:C:T	50	100	0.98	0.1389
5:139066503:G:A	50	100	0.98	0.0394
5:139066750:C:G	50	100	1	0.02033
5:139067487:C:T	50	98	0.99	0.06118
5:139067628:G:T	50	100	1	0.3885
5:139067711:G:C	50	100	0.98	0.01507
5:139067712:C:A	50	100	0.98	0.01507
5:139068399:C:A	50	100	1	0.2288
5:139069206:T:C	50	100	1	0.2431
5:139069975:A:G	50	100	1	0.01416
5:139070022:C:G	50	100	1	0.0285
5:139070305:G:A	50	100	0.99	0.352
5:139070389:C:T	50	100	1	0.3524
5:139070690:T:A	50	100	1	0.2282
5:139071213:A:G	49	81.6	1	0.1064
5:139071505:T:G	50	100	1	0.01416
5:139071762:G:A	50	100	1	0.01362
5:139072188:G:A	50	100	0.99	0.1264
5:139072879:T:C	50	100	1	0.2286
5:139072968:C:T	50	100	1	0.01416
5:139073267:G:A	50	100	1	0.3553
5:139073318:G:T	50	100	1	0.3517
5:139073565:T:A	50	100	1	0.02433
5:139074407:T:G	50	100	1	0.3727
5:139075233:G:A	50	100	0.99	0.2146
5:139075277:G:A	50	100	1	0.02015
5:139075744:T:C	50	100	1	0.01416
5:139076704:C:T	50	100	1	0.2019
5:139076905:C:T	50	100	1	0.09405
5:139077090:T:C	50	100	1	0.4602
5:139077364:T:C	50	100	1	0.4768
5:139078046:T:C	50	100	1	0.2576
5:139078290:A:T	50	100	1	0.02197
5:139078491:G:A	50	98	1	0.3074
5:139078908:T:C	50	100	0.93	0.03014
5:139080902:C:T	50	100	1	0.01071
5:139081114:A:G	50	100	1	0.0158
5:139081365:G:T	50	100	1	0.4067
5:139081657:T:C	50	100	1	0.01416
5:139081842:G:A	50	100	1	0.01416
5:139082057:A:G	50	100	1	0.2288
5:139082150:G:T	50	100	1	0.1489
5:139082500:T:C	50	100	1	0.02705
5:139083135:T:A	50	100	1	0.01416
5:139083336:C:T	50	100	1	0.08787
5:139083506:C:T	47	100	0.99	0.0325
5:139083605:A:G	30	100	0.98	0.1362
5:139083992:G:A	43	88.4	0.96	0.4154
5:139084383:C:T	38	81.6	1	0.4072
5:139084667:G:A	48	100	1	0.05011
5:139084796:T:A	50	100	1	0.3651
5:139085096:C:A	50	100	1	0.1767
5:139085271:C:T	50	98	0.99	0.4348
5:139085716:G:C	50	100	1	0.2976
5:139086266:G:A	50	100	1	0.01416
5:139086472:C:A	50	100	0.96	0.01525
5:139086538:A:C	50	100	1	0.0187
5:139087449:C:T	50	100	1	0.01416
5:139087636:A:G	50	100	0.75	0.01416
5:139088508:G:C	50	100	1	0.07771
5:139088748:A:G	50	100	1	0.4328
5:139089337:C:T	50	100	1	0.1015
5:139089634:A:G	50	100	1	0.02306
5:139090012:T:G	50	100	1	0.06354
5:139090083:T:G	50	100	1	0.1278
5:139090484:T:C	50	100	1	0.2282
5:139091851:G:A	50	100	1	0.01525
5:139091981:C:T	50	100	1	0.01398
5:139092186:C:G	50	100	1	0.01398
5:139092645:G:A	50	100	1	0.01416
5:139092732:C:T	50	100	1	0.01834
5:139092953:A:G	50	100	1	0.05973
5:139092975:C:T	50	100	1	0.1015
5:139093100:A:G	50	100	1	0.3017
5:139093365:T:G	50	100	1	0.01398
5:139093736:T:C	50	100	1	0.01489
5:139093802:A:C	50	100	0.98	0.03032
5:139093820:A:G	50	98	0.98	0.06645
5:139093855:A:G	50	100	1	0.04793
5:139094626:G:A	50	100	1	0.01834
5:139094906:C:T	50	100	1	0.01398
5:139095315:G:A	50	100	0.99	0.2151
5:139095319:G:A	50	100	1	0.4179
5:139095476:G:A	50	100	0.99	0.2426
5:139095768:C:T	50	100	1	0.242
5:139095863:G:T	50	100	1	0.1133
5:139096757:G:A	50	100	1	0.4797
5:139097070:G:C	50	100	1	0.2424
5:139097218:C:T	50	100	1	0.08315
5:139097608:G:T	50	100	1	0.1287
5:139099614:A:G	50	100	1	0.216
5:139099944:A:G	50	100	1	0.03794
5:139100681:T:C	50	100	1	0.05501
5:139100703:C:T	50	100	1	0.1284
5:139101127:G:A	50	100	1	0.06282
5:139101176:A:G	50	100	1	0.2416
5:139101227:C:T	50	100	1	0.05447
5:139101608:T:C	50	100	1	0.05483
5:139102007:T:C	50	100	1	0.4163
5:139102033:T:C	50	100	1	0.05465
5:139102862:G:C	50	100	1	0.01398
5:139103935:T:C	50	100	1	0.1855
5:139104110:C:T	50	100	1	0.01888
5:139104112:G:A	50	100	1	0.2246
5:139104669:G:A	50	100	1	0.01398
5:139105045:C:T	50	100	0.97	0.01688
5:139105890:T:C	50	100	1	0.01398
5:139106609:T:C	50	100	0.84	0.01416
5:139106633:A:T	50	100	0.99	0.2375
5:139106815:C:T	50	100	1	0.4513
5:139107465:C:A	50	100	1	0.2097
5:139108481:G:A	50	100	1	0.2382
5:139108542:G:A	50	100	0.98	0.02415
5:139108695:C:T	49	100	1	0.08624
5:139109188:A:G	50	100	1	0.08588
5:139109237:A:G	50	100	1	0.3386
5:139110281:C:A	50	100	1	0.0354
5:139110385:T:C	50	100	1	0.2222
5:139111127:A:C	50	100	1	0.01398
5:139111657:T:C	50	100	0.97	0.01471
5:139111811:C:A	50	100	1	0.01416
5:139111884:T:A	50	100	1	0.2369
5:139112078:C:G	50	100	1	0.199
5:139112274:G:A	50	100	1	0.4366
5:139112337:G:A	49	100	1	0.01398
5:139112414:G:A	49	98	1	0.2516
5:139112424:C:T	49	95.9	1	0.2386
5:139112475:G:A	49	100	1	0.01398
5:139112623:G:A	49	100	0.98	0.0354
5:139112648:G:A	49	100	0.97	0.02814
5:139112851:C:T	50	98	1	0.4526
5:139113157:T:C	49	98	1	0.2111
5:139113252:T:A	50	100	1	0.01398
5:139113317:A:T	50	98	1	0.1957
5:139113321:A:T	50	98	0.99	0.2124
5:139113325:A:T	50	100	1	0.4512
5:139113330:T:A	50	96	0.94	0.04194
5:139114560:G:A	50	100	1	0.08588
5:139115037:G:T	50	100	0.98	0.0138
5:139115147:G:A	50	100	1	0.0158
5:139115257:T:C	50	100	0.96	0.02796
5:139115596:A:G	50	100	1	0.1118
5:139115626:G:A	50	100	0.99	0.2092
5:139115901:G:C	50	100	0.96	0.02251
5:139116491:A:T	50	100	0.96	0.02796
5:139116536:C:G	50	100	1	0.4277
5:139117415:G:A	50	100	1	0.1004
5:139117464:C:T	50	100	1	0.03595
5:139118503:G:A	50	96	1	0.4784
5:139119315:G:A	50	100	1	0.01325
5:139120726:A:G	50	100	1	0.01416
5:139120978:G:A	50	100	1	0.01452
5:139121040:T:C	50	100	1	0.01416
5:139121126:T:C	50	100	1	0.4882
5:139121227:A:G	50	100	1	0.04702
5:139121305:G:A	50	100	1	0.2095
5:139121741:G:A	50	100	1	0.01561
5:139122185:C:A	50	100	1	0.1855
5:139122533:T:C	50	100	1	0.01452
5:139122836:T:G	50	100	1	0.01398
5:139122879:C:T	50	100	1	0.1865
5:139122895:G:A	50	100	1	0.2364
5:139122944:A:C	50	100	1	0.1866
5:139123419:A:G	50	100	1	0.238
5:139123682:A:C	50	100	0.93	0.01434
5:139124080:G:A	50	100	1	0.1861
5:139124393:T:C	50	100	1	0.01416
5:139124456:A:T	50	100	1	0.01398
5:139125054:C:T	50	100	0.99	0.02288
5:139125514:T:C	50	100	1	0.01398
5:139125858:C:T	50	100	1	0.4931
5:139126605:T:C	50	100	1	0.04775
5:139127849:G:C	50	100	1	0.0512
5:139128547:G:A	50	100	1	0.05102
5:139128693:C:T	50	100	1	0.01434
5:139128784:C:T	50	100	0.92	0.01416
5:139128824:G:A	50	100	1	0.05138
5:139129804:C:T	50	100	0.99	0.02288
5:139130162:C:T	50	100	1	0.4902
5:139130298:A:T	50	100	0.99	0.01398
5:139130361:T:C	50	100	0.99	0.02542
5:139130446:A:G	50	100	0.99	0.01398
5:139130498:T:C	50	100	0.92	0.01416
5:139130997:G:A	50	100	1	0.01307
5:139131067:C:G	50	100	0.99	0.2495
5:139131071:A:G	50	100	1	0.03813
5:139131603:C:G	50	98	1	0.2253
5:139131803:C:T	50	100	1	0.01344
5:139132655:C:T	50	100	1	0.341
5:139132712:C:T	50	100	1	0.01561
5:139132780:T:G	50	100	0.97	0.06046
5:139133042:C:A	50	100	0.99	0.02269
5:139133870:C:A	50	100	0.92	0.063
5:139134495:C:T	50	100	0.94	0.02796
5:139134952:G:A	50	100	0.92	0.01416
5:139135100:G:A	50	100	0.99	0.2286
5:139135291:C:A	50	100	1	0.01816
5:139135641:C:T	50	98	1	0.4918
5:139135757:T:C	50	100	0.75	0.01216
5:139135823:G:C	50	100	0.94	0.02796
5:139136352:T:C	50	100	1	0.01089
5:139136428:G:A	50	100	1	0.0394
5:139138734:G:T	50	100	1	0.03232
5:139138787:G:T	50	100	1	0.01471
5:139139099:G:A	50	100	1	0.05029
5:139139319:G:A	50	100	1	0.01271
5:139139712:C:T	50	100	0.99	0.2106
5:139139839:C:T	49	100	1	0.01489
5:139140037:G:A	49	100	1	0.01362
5:139140667:G:A	50	100	1	0.0138
5:139141192:C:T	50	100	1	0.03086
5:139141385:C:T	50	100	1	0.01452
5:139141483:A:C	46	100	1	0.01452
5:139141498:A:T	50	100	1	0.02832
5:139141531:A:C	50	100	1	0.01452
5:139142090:C:T	50	100	1	0.01452
5:139142258:C:A	50	100	1	0.01325
5:139142449:G:A	50	100	1	0.01271
5:139142538:A:G	50	100	1	0.01452
5:139142997:T:C	50	100	1	0.0138
5:139143011:G:A	50	100	1	0.08442
5:139143308:C:T	46	80.4	0.96	0.2072
5:139143314:C:T	45	97.8	0.83	0.01834
5:139143316:C:T	45	95.6	0.96	0.0345
5:139143320:C:T	48	87.5	0.85	0.06754
5:139143322:C:T	50	86	0.92	0.09695
5:139143324:C:T	50	94	0.67	0.02251
5:139143336:C:T	50	98	0.95	0.01816
5:139143338:C:T	50	94	0.98	0.02814
5:139143340:C:T	50	84	0.92	0.05247
5:139143342:C:T	48	87.5	0.89	0.146
5:139143344:C:T	49	79.6	0.93	0.2767
5:139143346:T:C	46	89.1	0.74	0.04448
5:139143688:G:T	50	100	1	0.2113
5:139144044:C:T	50	100	1	0.4809
5:139144198:C:A	50	100	1	0.2315
5:139144336:A:G	50	100	1	0.232
5:139144600:G:T	50	100	1	0.01452
5:139144608:C:A	50	100	1	0.08424
5:139144715:A:T	50	100	1	0.01616
5:139144940:C:T	50	100	0.99	0.08442
5:139145399:C:T	50	100	1	0.211
5:139145831:G:A	50	100	1	0.0138
5:139146187:T:C	50	100	1	0.01452
5:139146765:A:G	50	100	1	0.01344
5:139146817:G:T	50	100	0.99	0.4749
5:139147337:G:A	50	100	1	0.4849
5:139147521:T:C	50	100	0.98	0.01489
5:139147573:A:G	50	100	0.98	0.01452
5:139147817:C:T	50	100	0.98	0.01452
5:139147876:C:T	50	100	0.98	0.1826
5:139147877:G:A	50	100	0.98	0.01452
5:139147966:C:T	50	98	1	0.04339
5:139148092:A:G	50	100	0.98	0.02905
5:139148416:A:G	50	100	0.96	0.2133
5:139148997:A:C	50	100	0.95	0.04158
5:139149074:G:A	50	90	0.94	0.2649
5:139149206:C:T	50	92	0.87	0.02524
5:139149659:A:T	50	92	0.95	0.4374
5:139150176:C:T	50	100	0.99	0.3878
5:139150601:T:C	50	100	0.98	0.01398
5:139150854:T:C	50	100	0.99	0.3558
5:139151025:G:A	50	100	0.98	0.03268
5:139151035:C:T	50	100	0.99	0.3589
5:139151404:A:T	50	100	0.98	0.03268
5:139151444:A:C	50	100	1	0.3557
5:139151542:T:C	50	100	1	0.0325
5:139151564:A:G	50	100	1	0.417
5:139151794:G:A	50	100	1	0.3546
5:139153062:C:T	50	100	0.92	0.01743
5:139153649:G:A	50	100	1	0.3508
5:139153995:G:C	50	100	1	0.3609
5:139155751:C:T	50	100	1	0.01362
5:139155886:G:A	50	100	0.89	0.01652
5:139156535:C:G	50	100	1	0.3017
5:139157155:T:C	50	100	1	0.3615
5:139157210:A:G	50	100	1	0.36
5:139157712:T:C	50	100	0.98	0.03177
5:139158006:G:A	50	100	1	0.3573
5:139158093:T:C	50	100	1	0.2894
5:139158273:A:C	50	100	1	0.3582
5:139158672:T:A	50	100	1	0.4158
5:139159001:T:C	50	100	1	0.3653
5:139159071:G:A	50	96	1	0.3264
5:139159105:G:A	44	95.5	1	0.4156
5:139159149:A:C	50	96	1	0.1091
5:139159839:G:A	50	100	1	0.2226
5:139160210:G:A	50	100	1	0.01416
5:139161707:C:T	50	100	1	0.2879
5:139162683:C:G	50	100	1	0.04031
5:139163039:A:G	50	100	1	0.3208
5:139163118:G:A	50	100	1	0.05701
5:139163401:G:A	50	100	1	0.1687
5:139163436:C:G	50	100	1	0.1808
5:139163527:G:A	50	100	0.97	0.04049
5:139165159:T:C	50	98	0.97	0.3282
5:139165627:G:A	50	100	0.94	0.03595
5:139165805:A:G	50	100	1	0.4168
5:139165885:G:A	50	100	1	0.3537
5:139165931:G:A	50	100	1	0.01198
5:139166481:G:A	50	98	1	0.01471
5:139166685:C:A	50	100	1	0.297
5:139166700:G:A	50	100	1	0.3553
5:139167059:G:A	49	100	1	0.03631
5:139167606:A:G	50	98	1	0.01797
5:139168563:G:T	50	100	1	0.4025
5:139168928:C:T	50	100	1	0.3551
5:139170199:C:T	49	100	1	0.2279
5:139170250:C:A	50	100	0.98	0.04085
5:139170549:C:T	49	100	1	0.02088
5:139170582:G:A	50	100	1	0.01779
5:139170589:C:T	49	100	1	0.04139
5:139170706:G:A	50	100	0.99	0.1754
5:139170938:C:T	35	100	0.98	0.2197
5:139171115:G:A	45	100	0.99	0.2197
5:139171127:G:A	49	100	1	0.0138
5:139171304:A:G	50	100	1	0.472
5:139171503:C:T	50	98	1	0.2211
5:139171563:C:T	50	100	1	0.2874
5:139172589:C:T	50	100	1	0.02142
5:139173083:A:T	50	100	1	0.2211
5:139173702:C:T	50	100	1	0.2291
5:139173816:G:T	50	98	1	0.2211
5:139174794:C:T	50	100	1	0.2211
5:139175788:A:C	50	100	1	0.09895
5:139175834:A:G	50	100	1	0.2916
5:139176347:G:A	50	100	1	0.4506
5:139176867:G:A	50	100	1	0.1792
5:139177341:G:T	50	100	0.99	0.299
5:139180329:C:T	50	100	0.99	0.1044
5:139180330:G:A	50	98	0.96	0.01816
5:139181546:A:G	50	100	0.99	0.2903
5:139181796:C:T	50	100	0.99	0.2996
5:139182021:G:A	50	100	1	0.01198
5:139182203:C:T	50	100	0.92	0.01924
5:139184036:T:C	50	100	1	0.04702
5:139185381:C:T	50	100	0.99	0.291
5:139186961:G:C	50	100	1	0.01362
5:139187033:C:G	50	100	0.96	0.01471
5:139188987:A:C	50	100	1	0.4361
5:139189439:G:C	50	100	1	0.01362
5:139190262:C:T	50	98	0.92	0.03903
5:139190629:C:G	50	100	1	0.4355
5:139191610:C:G	50	100	1	0.3135
5:139193216:T:C	50	100	1	0.03994
5:139193361:C:T	50	100	1	0.02142
5:139193424:T:C	50	100	0.98	0.02288
5:139194941:T:C	50	100	1	0.03994
5:139195589:G:A	50	100	1	0.2898
5:139196362:C:T	50	100	1	0.03177
5:139196510:T:C	50	100	1	0.02142
5:139197711:G:A	50	100	1	0.01289
5:139198853:G:T	50	100	1	0.0138
5:139200604:C:A	50	100	1	0.04176
5:139201041:T:C	50	100	1	0.04684
5:139201212:C:T	50	100	1	0.02215
5:139201866:G:A	50	100	1	0.01997
5:139201881:A:G	50	98	0.99	0.06826
5:139202728:T:C	50	100	1	0.01035
5:139203160:G:A	50	100	0.99	0.04394
5:139203175:C:T	50	100	0.99	0.01362
5:139203290:G:A	50	100	1	0.01035
5:139204222:T:C	50	100	1	0.01362
5:139204874:C:T	50	100	1	0.02142
5:139205152:C:T	50	100	1	0.4346
5:139205209:A:C	50	100	1	0.2994
5:139205547:G:A	50	100	1	0.01398
5:139205594:A:G	50	100	1	0.3135
5:139205800:A:G	50	100	1	0.06028
5:139206065:A:G	49	98	0.99	0.06245
5:139207934:A:G	50	100	1	0.0138
5:139209138:A:T	50	100	1	0.01089
5:139209769:C:G	50	98	0.99	0.163
5:139210316:G:C	50	100	1	0.3057
5:139210489:A:T	50	100	1	0.3057
5:139210650:T:C	50	100	1	0.2963
5:139211107:A:C	50	100	1	0.2921
5:139211116:G:A	50	100	1	0.01198
5:139211559:C:T	50	100	1	0.2921
5:139211975:G:A	50	100	1	0.04012
5:139212702:C:A	50	100	1	0.02524
5:139213304:A:T	50	98	0.94	0.01344
5:139213708:G:A	50	100	1	0.03994
5:139213731:A:G	50	100	0.98	0.1006
5:139213960:C:T	50	100	1	0.02215
5:139214539:C:A	50	100	1	0.4337
5:139214638:C:T	50	100	1	0.01725
5:139214755:A:T	50	100	1	0.3057
5:139214883:C:A	50	100	0.97	0.02269
5:139214951:A:G	50	100	1	0.3135
5:139215459:G:C	50	100	1	0.03994
5:139215809:A:C	50	100	1	0.01961
5:139217090:C:T	50	100	0.92	0.0158
5:139217418:G:A	50	100	0.99	0.03214
5:139217453:G:T	50	100	0.96	0.06282
5:139217615:T:C	50	100	0.99	0.04303
5:139217746:T:C	50	100	1	0.04684
5:139217859:G:A	50	100	1	0.2921
5:139218002:A:G	50	98	0.99	0.3749
5:139218183:G:A	50	100	1	0.2921
5:139218911:G:A	50	100	1	0.01852
5:139218957:T:C	50	100	1	0.4337
5:139219379:C:T	50	100	0.92	0.02269
5:139219659:C:G	50	100	1	0.3057
5:139220153:T:G	50	100	1	0.3255
5:139220909:G:A	50	100	1	0.03014
5:139221406:T:C	50	98	0.75	0.02959
5:139221522:C:G	50	100	1	0.3056
5:139223213:G:A	50	100	1	0.06808
5:139224187:T:C	50	100	1	0.06681
5:139224301:C:G	50	100	1	0.03994
5:139224438:C:G	50	100	1	0.03976
5:139224732:G:A	50	100	1	0.06954
5:139224827:G:A	50	100	1	0.01362
5:139225168:A:G	49	91.8	0.99	0.4415
5:139225230:A:G	50	100	1	0.03976
5:139225589:A:T	50	100	0.97	0.02778
5:139225591:A:T	50	100	0.98	0.3798
5:139225595:T:A	50	100	0.92	0.06082
5:139225641:C:T	50	100	1	0.06808
5:139225673:G:A	50	100	1	0.2914
5:139225968:T:C	50	98	1	0.3733
5:139226005:G:A	50	100	1	0.06009
5:139226429:A:G	50	100	1	0.01271
5:139226745:C:T	50	100	0.9	0.01416
5:139227557:G:A	50	100	1	0.0138
5:139228207:A:G	50	100	0.98	0.3037
5:139229905:C:T	50	98	0.97	0.4263
5:139230660:G:A	47	100	0.84	0.02088
5:139231489:C:T	50	100	1	0.04321
5:139232149:G:T	50	100	1	0.01416
5:139232385:T:C	50	100	1	0.01598
5:139232440:T:C	50	100	1	0.03631
5:139232690:C:T	48	97.9	0.98	0.4486
5:139232710:T:C	50	96	1	0.03631
5:139232748:G:C	50	100	0.98	0.4481
5:139232749:G:C	50	100	0.89	0.02433
5:139232877:C:T	50	100	1	0.03631
5:139233368:G:A	50	100	0.99	0.04176
5:139233797:G:A	50	100	0.98	0.2894
5:139233966:T:C	50	100	0.99	0.4553
5:139234061:G:A	50	100	1	0.03631
5:139234490:C:A	50	100	1	0.03631
5:139235021:C:A	50	100	1	0.02614
5:139235086:C:T	50	100	1	0.0158
5:139235196:A:G	50	100	0.99	0.4475
5:139235203:A:T	50	100	0.99	0.4553
5:139235488:C:T	50	100	0.99	0.03322
5:139237228:T:C	50	100	1	0.03631
5:139237603:G:C	50	100	0.98	0.04321
5:139237610:A:G	50	100	0.94	0.01289
5:139238351:T:C	49	100	0.99	0.4256
5:139238356:T:G	49	100	1	0.01434
5:139238885:T:C	50	100	1	0.03631
5:139239153:T:C	50	100	0.98	0.03304
5:139239546:T:C	50	100	1	0.03631
5:139240698:C:G	50	100	1	0.0158
5:139240927:T:C	50	100	1	0.05719
5:139241111:C:A	50	100	1	0.4922
5:139242220:G:A	50	98	0.95	0.01362
5:139243037:C:T	50	100	1	0.0158
5:139243223:G:A	50	100	0.96	0.02088
5:139244129:T:C	50	100	1	0.03631
5:139244179:T:C	50	100	1	0.04829
5:139244499:T:G	50	98	1	0.03631
5:139244585:C:T	49	100	0.82	0.01089
5:139244846:A:C	50	98	0.99	0.04031
5:139245597:T:C	50	100	1	0.03631
5:139245608:G:T	50	100	1	0.01489
5:139248002:G:A	50	100	1	0.05374
5:139248422:G:A	50	100	0.99	0.4439
5:139249277:A:G	50	100	0.99	0.2956
5:139251858:A:G	50	100	1	0.0158
5:139251859:G:A	50	100	1	0.0158
5:139252473:T:A	50	100	1	0.4439
5:139252593:A:G	50	100	1	0.4926
5:139252754:C:T	48	100	1	0.02142
5:139254264:C:T	50	100	0.94	0.01888
5:139254308:A:G	50	100	1	0.0158
5:139254415:G:A	50	100	1	0.08479
5:139254527:C:T	50	100	0.99	0.02251
5:139255591:C:T	50	100	1	0.0158
5:139255639:C:T	50	100	1	0.04339
5:139255702:G:A	49	100	1	0.08678
5:139256266:A:G	50	100	1	0.0443
5:139256713:A:G	50	100	1	0.0216
5:139256886:C:T	50	100	0.85	0.0158
5:139257505:C:T	50	100	1	0.02578
5:139257803:G:A	50	100	1	0.04866
5:139257816:T:A	50	100	1	0.04866
5:139257837:C:T	50	98	1	0.01307
5:139258104:T:C	50	100	1	0.03631
5:139258252:G:C	50	100	1	0.4537
5:139258793:T:C	50	100	1	0.4927
5:139258940:G:A	50	100	1	0.02142
5:139259266:G:A	50	100	1	0.4564
5:139259514:T:C	50	100	1	0.02142
5:139259609:G:A	50	100	1	0.0216
5:139259616:C:T	50	100	0.99	0.02269
5:139260538:T:C	50	100	1	0.4468
5:139260834:C:T	50	98	1	0.01307
5:139261076:A:G	50	100	1	0.02142
5:139261331:G:A	50	100	1	0.4564
5:139261365:T:C	50	100	1	0.02142
5:139261438:G:A	50	98	0.93	0.02233
5:139261715:T:C	50	100	1	0.01434
5:139262274:C:T	50	98	1	0.01325
5:139262965:G:A	50	100	1	0.4562
5:139262980:G:C	50	100	1	0.4926
5:139264374:T:C	50	100	0.99	0.02487
5:139264630:A:C	50	100	0.97	0.02451
5:139264723:C:A	50	100	1	0.144
5:139264733:C:T	50	100	1	0.01434
5:139264840:T:G	50	100	1	0.0158
5:139265079:G:A	50	100	1	0.04357
5:139266023:G:A	50	100	1	0.0158
5:139266257:G:A	50	100	1	0.1434
5:139266903:C:A	50	100	1	0.0158
5:139268244:G:T	50	100	1	0.01816
5:139268725:G:T	50	100	1	0.0443
5:139268733:T:C	50	100	1	0.4439
5:139270145:C:T	50	100	1	0.02505
5:139270398:C:T	50	100	0.99	0.0118
5:139271143:C:T	50	100	0.99	0.01906
5:139271250:A:G	50	100	1	0.01489
5:139271758:T:A	50	100	1	0.02524
5:139272557:C:T	50	100	0.97	0.01289
5:139273920:C:G	50	100	1	0.4964
5:139275182:A:G	45	100	1	0.03159
5:139276688:G:A	50	100	0.96	0.01598
5:139277341:C:T	50	98	0.91	0.09223
5:139277780:T:A	50	100	1	0.02524
5:139278234:T:A	50	100	1	0.09132
5:139278248:T:C	50	98	0.99	0.4548
5:139278588:A:G	50	100	1	0.4434
5:139279205:G:A	50	100	1	0.0158
5:139279241:T:G	50	100	0.89	0.03994
5:139279242:G:T	50	100	0.92	0.01543
5:139279723:C:T	50	100	0.89	0.02651
5:139280167:C:A	50	100	1	0.02542
5:139280312:A:G	50	100	0.95	0.01634
5:139281362:T:G	50	100	1	0.01489
5:139281388:G:C	50	100	1	0.02542
5:139281482:A:G	50	100	0.99	0.01144
5:139281549:T:C	50	100	1	0.0158
5:139281681:C:T	50	100	1	0.03141
5:139282308:A:G	50	100	1	0.01452
5:139283108:T:G	50	98	1	0.4439
5:139283535:C:T	50	100	1	0.4962
5:139283780:G:C	50	100	1	0.496
5:139284490:C:G	50	100	1	0.0158
5:139285470:G:A	50	100	1	0.4423
5:139285502:A:T	50	100	0.99	0.07171
5:139286123:C:A	50	100	0.99	0.01906
5:139286997:G:T	50	100	1	0.4564
5:139288317:A:G	50	98	1	0.01307
5:139288831:A:G	50	100	0.86	0.01616
5:139290344:T:C	50	98	1	0.4503
5:139290879:C:T	50	100	1	0.01561
5:139291660:T:C	50	100	1	0.4441
5:139291883:G:A	50	98	0.85	0.02324
5:139292048:G:A	50	100	1	0.01434
5:139292389:C:G	50	100	1	0.4566
5:139293319:C:T	50	100	1	0.04866
5:139294274:T:G	50	100	1	0.447
5:139294362:C:T	50	100	1	0.0846
5:139296341:G:T	50	100	1	0.4343
5:139297087:G:A	50	100	1	0.01434
5:139299302:T:C	50	100	0.93	0.02487
5:139299307:G:A	50	100	1	0.02487
5:139299542:G:A	50	100	1	0.0846
5:139299627:T:C	50	100	1	0.01489
5:139299768:G:A	50	100	1	0.02487
5:139299773:G:A	50	100	1	0.02524
5:139301387:T:G	50	100	0.87	0.01561
5:139301755:G:A	50	100	1	0.469
5:139301852:G:A	50	100	1	0.4858
5:139302450:T:C	49	100	1	0.4568
5:139304448:T:C	50	100	1	0.02088
5:139304686:A:T	50	100	1	0.01561
5:139306363:T:A	50	100	1	0.02542
5:139307360:G:A	50	100	1	0.01979
5:139307373:T:A	50	98	1	0.4813
5:139309505:C:G	50	98	0.96	0.0118
5:139311174:T:C	50	100	0.99	0.02487
5:139311921:C:T	50	100	1	0.01561
5:139312077:T:C	50	100	0.93	0.02324
5:139312140:G:A	50	100	1	0.4265
5:139312898:C:T	50	100	1	0.01452
5:139313761:G:A	50	100	1	0.01979
5:139314772:G:A	50	100	1	0.02487
5:139317215:G:A	50	100	1	0.04466
5:139317405:G:A	50	100	1	0.02505
5:139318484:T:G	50	100	1	0.4697
5:139318497:G:A	50	100	1	0.02505
5:139318632:G:A	50	100	1	0.04375
5:139318651:C:T	50	100	1	0.02487
5:139319693:C:G	50	100	1	0.01561
5:139320954:T:G	50	100	1	0.4857
5:139321002:C:T	50	100	1	0.01307
5:139321159:G:T	50	100	1	0.457
5:139321161:T:A	50	100	1	0.01307
5:139322061:A:C	50	100	1	0.02487
5:139322140:A:G	50	100	1	0.01979
5:139322255:C:A	50	100	1	0.4263
5:139323157:T:G	50	100	1	0.4693
5:139323469:T:C	50	100	0.99	0.04521
5:139323654:T:C	50	98	0.89	0.03976
5:139323662:C:T	50	100	1	0.01434
5:139323739:T:C	50	100	0.96	0.01561
5:139324204:A:G	50	100	1	0.4858
5:139324670:C:G	50	100	1	0.457
5:139326716:C:T	50	100	1	0.01979
5:139329572:A:G	50	100	0.93	0.02342
5:139330067:G:A	50	100	0.98	0.467
5:139330103:T:C	50	100	1	0.03341
5:139330471:T:C	50	100	0.89	0.02687
5:139330654:G:C	50	100	1	0.04866
5:139330683:T:G	50	100	1	0.4697
5:139330930:A:G	50	100	1	0.01561
5:139331998:T:C	50	100	1	0.02487
5:139332263:A:G	50	100	0.99	0.05628
5:139332497:T:A	50	100	1	0.457
5:139332641:A:T	50	100	1	0.02487
5:139332674:C:G	50	100	1	0.04902
5:139332815:T:C	50	96	1	0.2589
5:139333015:T:C	50	100	1	0.457
5:139333181:T:G	50	100	1	0.02487
5:139333484:A:G	50	100	1	0.4686
5:139333611:T:A	50	100	0.9	0.02614
5:139333801:G:C	50	100	1	0.02487
5:139334054:A:G	50	98	0.93	0.08515
5:139334074:A:G	50	100	0.92	0.02542
5:139334241:A:G	50	100	1	0.01271
5:139334503:A:G	50	100	1	0.01434
5:139336496:C:A	49	100	1	0.4695
5:139336533:C:T	50	100	1	0.01561
5:139336928:A:G	50	100	1	0.01253
5:139337592:G:A	50	98	0.82	0.02015
5:139337656:C:T	50	100	1	0.02487
5:139337867:A:T	50	100	1	0.01979
5:139338701:C:G	47	91.5	1	0.4853
5:139340084:A:G	50	100	1	0.02487
5:139340217:G:A	50	100	1	0.01561
5:139340743:C:T	50	100	1	0.02487
5:139342012:G:A	50	100	0.96	0.04267
5:139342491:T:C	50	100	1	0.02487
5:139342552:C:T	50	100	1	0.01979
5:139342610:C:T	50	98	0.9	0.04248
5:139345181:A:G	49	100	1	0.02505
5:139345344:C:T	50	100	1	0.04357
5:139345728:T:C	50	100	1	0.4853
5:139345828:C:T	50	100	0.99	0.02487
5:139346166:C:G	50	100	1	0.01979
5:139346216:A:T	50	100	1	0.01979
5:139347022:C:T	50	100	1	0.4572
5:139348418:A:G	50	100	1	0.02505
5:139348872:C:T	50	100	1	0.4579
5:139349349:A:G	50	100	1	0.05211
5:139349493:C:T	50	100	1	0.02505
5:139349951:G:A	50	100	1	0.04902
5:139350290:T:G	50	100	1	0.0216
5:139350638:T:A	50	100	0.99	0.4824
5:139350642:T:A	50	100	0.84	0.02542
5:139352499:G:T	46	82.6	0.98	0.482
5:139352502:G:T	49	95.9	0.7	0.04466
5:139352749:G:A	50	100	1	0.02505
5:139352780:G:A	50	100	1	0.01561
5:139353534:A:C	50	100	0.62	0.02415
5:139353760:C:T	50	100	1	0.4573
5:139354280:G:T	50	100	1	0.4572
5:139355331:A:G	50	100	1	0.4853
5:139357601:A:G	50	100	1	0.08733
5:139357608:G:A	50	100	0.9	0.01816
5:139357687:G:A	50	100	0.99	0.1434
5:139358889:G:C	50	100	0.93	0.02088
5:139359688:G:A	50	100	0.97	0.01107
5:139359979:T:C	50	100	1	0.01561
5:139361034:T:G	50	100	1	0.486
5:139361281:G:T	50	100	0.89	0.02669
5:139361340:A:G	50	100	1	0.03341
5:139361794:A:G	50	100	0.99	0.02487
5:139362503:C:T	49	98	1	0.01452
5:139362656:T:C	50	100	1	0.02505
5:139362788:C:T	50	100	1	0.01924
5:139363530:G:A	50	100	1	0.01561
5:139364475:C:T	50	100	0.91	0.01816
5:139365431:A:C	50	100	1	0.4853
5:139365878:G:A	50	100	1	0.01979
5:139365894:G:A	50	100	0.91	0.01943
5:139366479:A:G	50	100	1	0.01561
5:139366484:A:G	49	100	1	0.01561
5:139366617:C:T	50	100	1	0.0158
5:139367091:T:C	50	100	1	0.01561
5:139367327:T:A	50	100	1	0.02505
5:139367386:G:A	50	100	1	0.01434
5:139367576:G:A	50	100	1	0.02505
5:139367870:A:G	50	100	0.91	0.02524
5:139368264:C:T	50	100	1	0.01307
5:139369389:A:C	50	100	1	0.01434
5:139369899:A:G	50	100	1	0.4332
5:139370380:G:A	50	100	1	0.03776
5:139370536:A:C	50	100	1	0.03758
5:139370651:C:T	50	100	0.99	0.03758
5:139370783:A:T	49	100	0.92	0.0207
5:139371325:T:C	50	100	0.96	0.02179
5:139372530:A:G	50	100	1	0.0138
5:139373178:G:T	50	100	0.69	0.01344
5:139374341:G:A	50	100	0.99	0.4581
5:139374887:G:C	50	100	0.97	0.4619
5:139374982:G:A	50	98	0.97	0.01979
5:139375432:G:A	50	100	0.9	0.01271
5:139376232:C:T	50	100	0.98	0.0581
5:139376246:C:T	50	98	0.97	0.01979
5:139376467:C:A	50	100	0.86	0.01107
5:139378159:T:C	50	100	0.97	0.0256
5:139378470:G:A	50	100	0.99	0.4337
5:139378785:G:A	50	100	0.99	0.4334
5:139379163:T:G	50	100	0.99	0.02614
5:139379813:C:T	50	100	0.98	0.0423
5:139379831:T:C	50	100	1	0.02614
5:139381451:G:A	50	100	0.84	0.01943
5:139381588:A:G	49	100	0.97	0.04321
5:139382020:G:A	50	100	0.89	0.03849
5:139382941:C:T	50	100	1	0.01398
5:139383136:C:G	50	98	0.97	0.4473
5:139383837:T:C	50	100	0.99	0.4724
5:139383969:T:C	50	100	0.99	0.4918
5:139384001:C:T	50	100	0.99	0.4851
5:139384419:C:T	50	100	0.99	0.4837
5:139384467:C:T	50	100	1	0.4435
5:139385475:C:T	50	100	1	0.4437
5:139387719:G:A	50	100	0.99	0.04267
5:139388252:G:A	50	100	0.91	0.01271
5:139388862:T:C	50	100	0.99	0.02451
5:139390871:T:A	50	100	1	0.01216
5:139392794:A:G	50	98	0.99	0.02124
5:139392844:C:T	49	98	1	0.474
5:139393575:G:T	50	100	1	0.01235
5:139393607:G:C	50	100	1	0.01253
5:139394348:T:C	50	96	0.98	0.2758
5:139394718:C:T	50	96	0.96	0.08969
5:139394955:G:C	50	100	0.96	0.0138
5:139396414:A:T	50	100	1	0.4844
5:139396890:C:T	50	100	1	0.4464
5:139397068:A:G	50	100	1	0.01198
5:139397697:G:T	50	98	0.92	0.07643
5:139398122:C:T	50	100	1	0.4733
5:139398658:T:C	50	100	0.97	0.01289
5:139398794:C:T	43	83.7	0.92	0.4437
5:139399128:T:C	50	100	1	0.4675
5:139399917:C:T	50	100	1	0.4733
5:139400806:T:C	50	100	1	0.447
5:139401541:C:T	50	100	1	0.01253
5:139402407:A:T	50	98	0.94	0.3893
5:139402489:C:T	50	100	1	0.4466
5:139402962:T:C	49	100	1	0.453
5:139404175:C:T	50	96	0.96	0.02233
5:139404315:G:A	50	100	0.98	0.02596
5:139404634:G:A	50	100	0.72	0.01144
5:139406123:G:A	50	100	1	0.4341
5:139407462:G:T	50	100	1	0.4337
5:139407567:A:G	50	98	1	0.4847
5:139407861:G:C	50	100	0.92	0.03722
5:139409490:G:A	50	100	0.9	0.01434
5:139409592:G:T	50	98	0.99	0.1556
5:139409927:C:G	50	100	1	0.05864
5:139409996:G:A	50	100	1	0.47
5:139410645:G:C	50	100	1	0.49
5:139411771:T:C	50	100	1	0.4695
5:139413007:G:A	50	100	1	0.09495
5:139416714:G:A	50	100	1	0.0581
5:139418036:C:A	50	96	0.99	0.4771
5:139419052:T:C	50	100	1	0.4702
5:139419625:T:C	50	100	1	0.0256
5:139421136:A:G	50	100	1	0.4897
5:139421531:C:T	50	98	0.9	0.01289
5:139421723:C:G	50	100	1	0.4697
5:139421878:G:A	50	100	0.83	0.01107
5:139422151:G:A	50	100	1	0.05664
5:139422233:A:G	50	100	1	0.05683
5:139422928:C:T	50	100	0.98	0.09532
5:139423604:A:G	50	100	1	0.05846
5:139425456:G:A	50	100	1	0.0158
5:139426616:T:G	50	98	0.99	0.281
5:139426750:A:G	50	100	1	0.4535
5:139427241:T:A	50	100	0.82	0.01616
5:139427309:G:A	50	100	0.99	0.4875
5:139427640:A:G	50	100	1	0.4512
5:139428118:T:C	50	100	1	0.4541
5:139428226:A:G	50	100	1	0.4535
5:139428867:C:A	50	100	0.95	0.0236
5:139429310:C:T	50	100	0.99	0.4532
5:139430061:G:A	50	100	0.99	0.0256
5:139430153:C:G	50	100	0.99	0.05392
5:139431199:C:G	50	100	0.99	0.4508
5:139431876:A:C	50	100	0.99	0.4546
5:139432413:T:C	50	100	0.73	0.01126
5:139436491:G:A	49	100	0.99	0.4915
5:139436902:A:C	50	98	0.99	0.4526
5:139437401:A:G	50	96	0.99	0.4699
5:139437986:C:T	50	96	0.93	0.05392
5:139438185:A:G	50	100	0.99	0.4891
5:139438873:C:A	50	100	0.63	0.01126
5:139439331:G:T	50	100	0.91	0.02578
5:139439484:T:C	50	98	0.96	0.3382
5:139439612:C:T	50	98	0.97	0.3371
5:139439863:G:T	50	100	0.98	0.4679
5:139444910:C:T	50	96	0.95	0.4909
5:139446076:C:T	49	98	0.95	0.4592
5:139448045:A:G	49	93.9	0.93	0.4813
5:139448143:C:G	50	94	0.95	0.4477
5:139448215:G:A	50	100	0.92	0.01779
5:139449430:C:T	50	100	0.98	0.01089
5:139449459:T:C	50	100	0.69	0.02923
5:139449876:C:A	50	96	0.95	0.4508
5:139451354:T:G	50	96	0.95	0.4475
5:139452275:G:A	50	94	0.62	0.02269
5:139454418:G:A	49	100	0.66	0.02723
5:139455766:C:G	49	100	0.99	0.01271
5:139456211:C:T	50	98	0.93	0.02306
5:139456267:A:G	50	100	0.98	0.02288
5:139457068:G:T	50	100	0.8	0.01434
5:139458325:G:T	50	98	0.77	0.01743
5:139460802:G:C	50	100	0.96	0.01071
5:139461879:T:C	50	100	0.82	0.02996
5:139463233:T:A	50	98	0.94	0.4762
5:139463471:C:G	50	100	0.98	0.0158
5:139464523:C:T	50	100	0.88	0.01053
5:139465014:T:C	50	98	0.91	0.1273
5:139465470:C:T	50	100	0.92	0.05356
5:139466326:C:T	50	100	0.93	0.05338
5:139466791:G:A	50	96	0.93	0.02487
5:139467102:C:T	50	100	0.94	0.02179
5:139468067:A:C	50	100	0.94	0.1645
5:139468316:C:T	50	100	0.96	0.156
5:139468644:C:T	50	100	0.94	0.05356
5:139468909:G:A	50	100	0.95	0.2012
5:139469038:T:C	50	100	0.96	0.01834
5:139469355:G:T	50	100	0.94	0.05338
5:139469401:A:G	50	100	1	0.01089
5:139470554:T:C	50	100	1	0.01089
5:139471320:G:A	50	100	0.95	0.4493
5:139472784:G:A	50	96	0.96	0.4415
5:139473562:G:A	50	100	0.92	0.05374
5:139474618:A:C	50	96	0.96	0.4606
5:139476540:C:T	50	98	0.92	0.07952
5:139476995:C:G	50	98	0.96	0.2832
5:139477397:C:T	50	98	0.96	0.3335
5:139477755:T:C	50	98	0.96	0.2351
5:139478334:T:C	50	98	0.92	0.1353
5:139478340:C:G	50	98	0.97	0.3259
5:139481019:C:T	50	98	0.97	0.3248
5:139481493:C:T	50	100	0.97	0.2409
5:139481561:C:G	50	100	0.97	0.362
5:139482274:C:T	50	100	1	0.03631
5:139482534:G:A	50	100	0.93	0.06336
5:139483159:A:G	50	100	0.96	0.3676
5:139483311:T:A	50	100	1	0.01126
5:139485311:C:T	50	100	0.84	0.02923
5:139485838:G:A	50	98	0.97	0.3607
5:139485847:C:A	50	96	0.9	0.1668
5:139486162:C:A	50	100	1	0.03613
5:139486507:T:C	50	100	0.97	0.3019
5:139486846:G:A	50	100	0.97	0.291
5:139487202:A:G	50	96	0.96	0.2614
5:139487625:G:A	50	92	0.93	0.1267
5:139487854:C:T	50	100	0.95	0.3039
5:139490602:C:A	50	100	0.98	0.1008
5:139491249:C:T	50	100	0.99	0.01507
5:139491739:A:G	50	100	0.97	0.3148
5:139491879:A:G	50	100	1	0.01489
5:139492170:C:G	50	100	0.96	0.01216
5:139492647:T:C	50	96	0.88	0.1104
5:139493502:T:C	50	100	1	0.01507
5:139497217:T:C	50	100	1	0.01507
5:139497426:G:C	50	100	1	0.01507
5:139497610:T:A	50	100	1	0.01507
5:139498481:T:C	50	100	1	0.01035
5:139498624:A:G	50	100	1	0.03831
5:139498904:T:C	50	100	0.98	0.2589
5:139499428:G:T	50	100	0.99	0.01507
5:139499693:A:G	50	100	1	0.01543
5:139500297:G:A	50	100	1	0.01507
5:139500492:A:G	50	100	1	0.02596
5:139501767:A:G	50	100	1	0.01507
5:139501803:G:A	50	100	0.98	0.0354
5:139502538:A:G	50	100	1	0.03867
5:139502556:G:T	50	98	0.88	0.04484
5:139504113:G:A	50	100	1	0.01507
5:139504436:C:T	50	100	1	0.01507
5:139504782:C:T	50	100	0.8	0.02124
5:139506181:C:T	50	100	0.96	0.01198
5:139507138:G:A	50	100	0.98	0.2594
5:139508034:T:C	50	100	1	0.01561
5:139509683:T:C	50	100	0.99	0.01107
5:139509932:C:T	50	100	0.99	0.01543
5:139510619:A:T	50	100	0.84	0.01525
5:139511479:T:C	50	100	1	0.03903
5:139511611:C:T	50	98	0.79	0.01053
5:139511753:A:C	50	100	0.97	0.1151
5:139511755:T:C	50	100	1	0.01507
5:139511850:C:G	50	100	1	0.01507
5:139514340:C:T	50	100	1	0.01507
5:139514348:T:C	50	100	0.99	0.04466
5:139514938:G:A	50	100	0.65	0.02669
5:139517567:T:A	50	100	0.97	0.2509
5:139517568:A:T	50	100	0.97	0.2509
5:139518772:C:T	50	100	0.98	0.09513
5:139519313:T:C	49	100	1	0.02869
5:139520176:T:A	50	100	1	0.01507
5:139520793:G:A	50	100	0.96	0.03304
5:139520806:G:A	50	100	0.98	0.276
5:139521480:C:T	50	100	1	0.01507
5:139525148:C:T	50	100	0.98	0.2754
5:139525733:A:G	50	100	1	0.01489
5:139526125:C:T	50	98	0.92	0.1843
5:139527100:A:G	50	100	0.94	0.07407
5:139527148:G:A	50	100	0.97	0.2783
5:139527245:A:G	50	100	0.81	0.03032
5:139527420:T:A	50	100	1	0.01471
5:139528526:C:A	50	100	1	0.01089
5:139528805:G:A	50	100	0.94	0.0207
5:139529023:C:G	50	100	1	0.01471
5:139530072:C:T	50	100	1	0.01452
5:139530293:G:C	50	100	0.97	0.03086
5:139530694:C:T	50	100	1	0.01816
5:139531206:G:C	50	100	0.99	0.08497
5:139531298:A:C	50	100	0.95	0.1113
5:139531500:A:G	50	100	1	0.01434
5:139531672:T:G	50	98	1	0.05864
5:139531683:T:C	49	100	1	0.02778
5:139532008:T:C	50	100	1	0.05901
5:139532597:C:T	50	98	1	0.06028
5:139532598:G:A	50	100	1	0.01452
5:139532642:C:T	50	100	1	0.01452
5:139532665:C:T	50	100	0.98	0.09895
5:139533473:A:G	50	100	1	0.4052
5:139533806:G:A	50	100	1	0.01471
5:139533913:G:T	50	100	1	0.01452
5:139534414:C:A	50	100	0.99	0.09895
5:139534439:G:A	50	98	1	0.06082
5:139534662:T:C	50	100	0.99	0.09895
5:139535104:G:T	50	98	1	0.02778
5:139535218:A:G	49	100	1	0.02778
5:139536270:T:C	50	100	1	0.01271
5:139536316:C:A	50	100	1	0.01271
5:139536425:A:G	50	100	1	0.1206
5:139536918:G:A	50	100	0.98	0.03395
5:139537731:A:G	50	100	1	0.07734
5:139537879:A:G	50	98	0.99	0.07807
5:139538015:A:G	50	100	1	0.01271
5:139538089:A:G	50	100	1	0.3983
5:139538416:T:C	50	98	0.81	0.08079
5:139539493:A:G	50	100	1	0.4056
5:139540182:G:A	50	100	1	0.01398
5:139542213:C:G	50	100	1	0.09296
5:139542333:C:G	50	100	0.99	0.07607
5:139543136:T:C	50	100	1	0.09296
5:139543184:C:T	50	100	0.99	0.04503
5:139545512:C:T	50	100	0.84	0.03667
5:139546205:G:A	50	100	1	0.2879
5:139546701:G:T	50	100	1	0.01271
5:139547634:G:A	50	100	1	0.4058
5:139548073:C:T	50	100	1	0.01816
5:139548141:G:A	49	89.8	1	0.4054
5:139548142:C:T	49	89.8	1	0.4054
5:139548147:G:A	49	89.8	0.99	0.4056
5:139548941:C:T	50	100	1	0.01271
5:139549301:T:C	50	100	1	0.09277
5:139549578:C:G	50	100	1	0.01797
5:139549691:G:A	50	100	1	0.04158
5:139550437:T:C	50	100	1	0.06481
5:139551378:A:G	50	100	0.98	0.06863
5:139551553:A:G	50	100	1	0.0138
5:139552339:G:T	50	100	1	0.1097
5:139552569:C:T	50	100	1	0.01271
5:139552845:G:A	50	100	1	0.06481
5:139553205:G:T	50	100	1	0.01307
5:139553566:T:G	50	100	1	0.2878
5:139555306:G:A	50	100	1	0.05991
5:139555647:C:G	50	100	1	0.01271
5:139555995:G:A	50	98	1	0.05991
5:139557001:A:C	49	100	1	0.06481
5:139557023:C:T	49	100	1	0.07244
5:139557202:C:T	50	98	1	0.2878
5:139557245:T:C	50	100	0.99	0.01053
5:139558245:G:A	50	100	1	0.0797
5:139558853:T:C	50	100	1	0.09332
5:139560259:G:C	50	100	1	0.01816
5:139562126:G:C	50	100	1	0.01253
5:139562532:G:A	50	100	0.98	0.04466
5:139562764:A:G	50	100	1	0.06481
5:139563143:G:A	50	100	1	0.04648
5:139563828:T:G	50	100	1	0.09277
5:139564105:T:C	50	100	1	0.4506
5:139564476:C:G	49	100	1	0.04648
5:139564848:T:C	50	100	1	0.1095
5:139566931:G:A	50	100	0.97	0.09277
5:139568878:G:A	50	98	0.87	0.01107
5:139569777:G:T	50	100	1	0.4506
5:139570046:A:G	50	100	1	0.01107
5:139570099:G:A	50	100	1	0.01253
5:139571627:G:C	50	100	1	0.01253
5:139571704:A:G	50	100	1	0.04648
5:139571793:C:T	50	100	1	0.2881
5:139572399:T:G	50	100	1	0.01289
5:139572988:A:C	50	98	0.78	0.01017
5:139574004:C:T	50	100	1	0.4423
5:139576144:C:T	50	100	0.98	0.03086
5:139576283:A:G	50	100	0.98	0.03086
5:139576432:T:C	50	100	1	0.06481
5:139576512:A:G	50	100	1	0.02505
5:139576556:A:T	50	100	1	0.06481
5:139576656:T:C	50	100	1	0.3934
5:139577858:T:G	50	100	1	0.06899
5:139578493:T:C	50	100	1	0.4054
5:139580395:T:A	50	100	1	0.09259
5:139581986:T:G	50	100	1	0.065
5:139582823:G:A	50	100	1	0.4054
5:139584754:A:G	50	100	0.95	0.01725
5:139585791:A:G	50	100	1	0.065
5:139586403:T:A	50	100	0.95	0.01652
5:139587244:A:G	50	100	1	0.01253
5:139587697:G:A	48	100	0.94	0.03105
5:139587923:C:T	50	100	1	0.07208
5:139588255:T:G	50	100	0.95	0.09259
5:139588275:G:T	50	100	1	0.01289
5:139589594:G:A	50	100	1	0.2881
5:139590715:A:C	50	100	1	0.01271
5:139591205:G:C	50	100	1	0.01253
5:139591288:C:T	50	100	1	0.01253
5:139591415:T:C	50	100	1	0.09259
5:139592759:T:C	50	100	1	0.08805
5:139593496:A:G	50	100	1	0.1614
5:139593759:T:C	50	100	1	0.09259
5:139595239:G:A	50	100	1	0.065
5:139595896:T:G	50	100	1	0.01162
5:139600789:C:T	50	100	0.98	0.065
5:139601658:C:T	50	100	0.98	0.04521
5:139601676:C:T	50	100	0.99	0.0167
5:139602088:G:A	50	100	1	0.01253
5:139602872:G:A	50	100	0.62	0.01035
5:139603484:G:A	50	100	1	0.04648
5:139606017:G:A	50	100	1	0.01253
5:139606109:T:C	50	100	1	0.09259
5:139607084:G:A	50	100	0.97	0.06137
5:139608171:G:C	50	100	1	0.4501
5:139609699:A:T	50	100	1	0.01126
5:139610548:A:T	50	100	0.97	0.1656
5:139610555:T:A	50	100	0.96	0.1632
5:139611278:C:T	50	100	1	0.06481
5:139613046:A:G	50	100	1	0.01289
5:139613118:A:G	50	100	1	0.1612
5:139613830:T:C	50	100	1	0.4052
5:139615479:T:C	50	100	1	0.09241
5:139616077:A:C	50	100	1	0.1146
5:139616366:G:C	50	100	1	0.08787
5:139617842:C:A	50	100	1	0.07607
5:139621734:C:T	50	100	1	0.06391
5:139621862:A:G	50	100	1	0.04539
5:139622200:A:G	50	100	0.97	0.02487
5:139622245:A:T	50	100	1	0.06445
5:139623631:A:T	50	100	0.98	0.04466
5:139623692:T:G	50	98	1	0.01652
5:139623887:T:C	50	100	0.99	0.405
5:139624904:G:C	50	100	1	0.0906
5:139625390:C:T	44	100	0.99	0.1231
5:139625713:C:T	50	100	1	0.01235
5:139628917:A:G	50	100	1	0.08787
5:139630084:G:C	50	100	0.99	0.1623
5:139630277:G:A	50	100	0.99	0.2883
5:139630582:C:T	50	100	1	0.01017
5:139631013:T:C	50	100	1	0.01253
5:139631924:T:C	50	100	1	0.06481
5:139632685:C:A	50	100	0.92	0.02179
5:139633456:T:A	50	100	1	0.01816
5:139633592:G:A	50	100	1	0.07353
5:139634101:A:G	50	100	1	0.07244
5:139635295:A:C	50	100	1	0.01253
5:139636480:C:T	50	100	1	0.01398
5:139637363:C:G	50	98	1	0.06772
5:139637905:T:A	50	100	1	0.0463
5:139637966:T:C	50	100	1	0.06155
5:139639695:A:T	50	100	0.84	0.01071
5:139639880:T:C	50	100	0.97	0.02306
5:139640337:G:A	50	100	1	0.07335
5:139644637:A:G	50	100	0.99	0.09114
5:139645424:A:T	50	100	1	0.01362
5:139645875:G:T	50	100	0.99	0.02505
5:139645937:G:A	50	100	1	0.07716
5:139649225:G:T	50	98	0.98	0.1905
5:139649415:G:A	50	98	0.98	0.08896
5:139651822:T:G	50	100	1	0.01816
5:139652163:C:T	29	89.7	0.92	0.04847
5:139653434:G:A	50	100	1	0.07335
5:139653694:A:G	50	98	1	0.09296
5:139654558:G:A	50	98	1	0.03885
5:139656848:C:T	50	100	0.98	0.08333
5:139657426:G:T	49	98	1	0.07062
5:139657429:T:G	50	98	1	0.08406
5:139657545:A:G	50	96	0.98	0.4386
5:139660244:G:C	50	98	1	0.08842
5:139660470:C:T	50	100	1	0.01816
5:139661244:G:A	50	100	1	0.01035
5:139661705:G:C	50	98	0.98	0.4256
5:139662434:C:A	50	100	0.94	0.02796
5:139662962:A:G	50	98	0.98	0.4421
5:139664632:T:C	50	98	0.98	0.4174
5:139665328:C:T	50	100	0.73	0.0207
5:139665418:T:C	50	100	0.83	0.07807
5:139668059:C:A	50	100	0.96	0.01053
5:139669194:G:C	50	100	0.9	0.01162
5:139669373:G:A	50	100	0.96	0.01162
5:139671035:C:T	50	100	1	0.0719
5:139671430:G:A	50	96	0.99	0.451
5:139671753:C:G	50	100	0.99	0.01053
5:139672519:C:T	50	98	0.98	0.2195
5:139673978:G:A	50	100	1	0.3112
5:139674266:C:T	50	100	0.78	0.0158
5:139674448:T:C	50	100	0.99	0.2834
5:139674452:T:C	50	100	0.99	0.01489
5:139674642:A:C	50	100	0.99	0.3036
5:139674684:A:G	50	98	0.99	0.05428
5:139674921:A:G	50	100	1	0.3115
5:139674925:T:A	50	100	1	0.3115
5:139675180:C:T	50	100	1	0.05392
5:139675424:A:G	50	100	1	0.2916
5:139676719:C:T	50	100	0.96	0.05428
5:139677491:T:C	50	100	1	0.2865
5:139677582:T:C	50	100	1	0.3052
5:139677594:C:G	50	100	1	0.2863
5:139677652:G:T	50	100	1	0.2718
5:139677685:T:C	50	100	1	0.2863
5:139677876:A:G	50	100	1	0.2872
5:139677963:A:G	50	100	1	0.3063
5:139678143:G:A	50	100	0.95	0.01035
5:139678869:T:C	50	100	1	0.3086
5:139679004:A:G	50	100	1	0.3027
5:139679431:G:A	50	100	1	0.2936
5:139679432:C:A	50	100	1	0.4523
5:139679977:A:G	50	100	1	0.3319
5:139680492:C:T	50	98	0.97	0.03141
5:139680901:G:A	50	100	0.97	0.1797
5:139681524:C:T	50	100	0.96	0.0463
5:139681564:T:C	50	98	0.93	0.0423
5:139682794:G:A	50	100	0.99	0.01325
5:139682814:C:T	50	100	1	0.06227
5:139683743:G:A	50	100	1	0.07389
5:139684143:G:A	50	100	1	0.4127
5:139684682:C:G	50	100	1	0.4245
5:139685250:C:T	50	100	1	0.4129
5:139685595:A:G	50	100	0.99	0.4243
5:139685661:C:T	50	100	0.88	0.05846
5:139686306:A:T	50	92	0.69	0.09314
5:139686403:T:G	50	100	0.99	0.4221
5:139687148:C:T	50	100	0.99	0.01271
5:139687269:C:A	50	94	0.8	0.1151
5:139687314:G:A	50	100	0.99	0.07625
5:139687513:G:A	50	100	0.99	0.4236
5:139687696:A:T	50	100	0.94	0.01307
5:139688541:C:G	50	100	0.99	0.4065
5:139690434:C:G	50	100	0.97	0.02832
5:139690813:G:C	50	98	0.97	0.11
5:139690825:C:T	50	100	0.98	0.02832
5:139690988:C:G	50	100	0.99	0.2999
5:139691066:A:G	50	100	0.99	0.3001
5:139691195:A:T	50	100	0.99	0.2781
5:139691367:G:A	50	100	0.99	0.279
5:139691608:C:T	50	100	1	0.2534
5:139691716:A:C	50	100	1	0.2816
5:139691768:T:C	50	100	1	0.3032
5:139692047:G:A	50	100	1	0.2814
5:139692564:G:A	50	100	0.99	0.213
5:139693066:T:A	50	98	0.99	0.0512
5:139693558:C:T	50	100	1	0.27
5:139695108:A:C	50	100	0.95	0.09368
5:139697559:A:G	50	100	1	0.2994
5:139697874:G:A	50	100	1	0.01017
5:139698244:G:C	50	100	0.99	0.2683
5:139701160:A:G	50	98	0.98	0.1144
5:139701871:T:G	50	96	0.84	0.1187
5:139701925:T:C	50	100	0.91	0.01017
5:139702489:C:T	50	100	0.93	0.07244
5:139702625:G:A	50	96	0.9	0.01761
5:139704507:A:G	50	100	0.97	0.408
5:139704853:T:A	50	100	0.99	0.2382
5:139704989:T:G	50	100	0.97	0.063
5:139705518:C:G	50	100	0.99	0.2229
5:139705534:G:A	50	100	1	0.01271
5:139705676:C:G	50	96	0.93	0.0236
5:139705911:G:A	50	98	0.92	0.03431
5:139706085:G:C	50	98	0.98	0.05247
5:139706830:C:T	50	96	0.98	0.3219
5:139707027:G:T	50	100	0.8	0.01035
5:139707066:A:T	50	96	0.96	0.411
5:139708240:T:C	50	100	0.92	0.01035
5:139708492:G:A	50	94	0.76	0.08007
5:139709505:G:A	50	98	0.99	0.1605
5:139710519:G:A	50	98	0.99	0.1826
5:139712128:G:A	50	100	0.95	0.04466
5:139713477:T:C	50	100	1	0.0915
5:139714268:G:T	50	100	0.98	0.04394
5:139714476:T:C	50	100	0.99	0.1587
5:139714587:G:A	50	100	1	0.1587
5:139715000:T:C	50	100	1	0.1672
5:139715518:G:T	50	92	1	0.2749
5:139715888:A:G	50	100	1	0.2754
5:139715901:A:G	50	100	1	0.05065
5:139716320:T:G	50	100	1	0.08333
5:139716644:T:C	50	98	0.91	0.03413
5:139716768:A:G	50	100	1	0.05102
5:139717105:T:G	50	100	0.98	0.09241
5:139717204:G:T	50	98	0.81	0.07607
5:139717207:T:G	49	85.7	0.72	0.08969
5:139717210:T:G	50	78	0.88	0.3522
5:139717213:T:G	50	92	0.87	0.4771
5:139717438:G:A	50	100	0.99	0.02342
5:139718042:A:C	50	100	0.99	0.1816
5:139719719:T:C	50	100	0.9	0.02342
5:139720306:G:C	50	100	0.99	0.05084
5:139720950:C:T	50	100	1	0.1576
5:139721013:A:G	50	100	0.99	0.181
5:139721400:A:G	50	100	0.99	0.181
5:139721618:A:G	50	100	0.98	0.08333
5:139722135:G:C	50	100	0.96	0.04503
5:139722180:C:G	50	100	0.99	0.2732
5:139722435:A:G	50	100	0.99	0.05374
5:139724296:G:A	50	100	0.98	0.07698
5:139725021:T:A	50	100	1	0.1251
5:139725096:C:T	50	98	0.73	0.02179
5:139725378:G:A	50	100	0.86	0.01035
5:139726224:C:T	50	100	1	0.2122
5:139726266:A:G	50	100	1	0.1064
5:139726345:T:C	50	98	0.99	0.08733
5:139726605:G:A	50	100	1	0.05138
5:139726879:A:C	50	100	1	0.1209
5:139727396:G:A	50	98	1	0.2148
5:139727427:G:A	50	100	1	0.1238
5:139729194:G:C	50	100	1	0.08969
5:139729300:A:G	50	100	0.98	0.04739
5:139729378:C:T	50	100	1	0.2122
5:139729547:A:C	50	100	1	0.05138
5:139731294:G:A	50	100	1	0.1082
5:139732459:G:A	50	100	1	0.1084
5:139732783:G:A	50	100	0.99	0.01235
5:139732957:G:A	50	100	0.93	0.03032
5:139733025:G:T	50	100	1	0.02542
5:139733683:A:G	50	100	1	0.1741
5:139735648:G:A	50	100	0.98	0.1175
5:139735679:G:A	50	98	0.96	0.09768
5:139736574:T:C	50	98	0.93	0.01162
5:139736713:T:G	50	100	1	0.1325
5:139736727:G:A	50	100	1	0.02959
5:139737014:T:A	50	100	1	0.1176
5:139739663:T:A	50	100	0.99	0.2709
5:139740475:C:T	50	100	0.78	0.02578
5:139740753:T:C	50	100	1	0.1581
5:139741241:C:T	50	96	0.93	0.1532
5:139742209:A:G	50	100	1	0.1614
5:139742425:G:A	50	100	1	0.01235
5:139742994:G:C	50	100	0.98	0.03522
5:139743104:G:T	50	100	1	0.1318
5:139743755:T:C	50	100	1	0.1594
5:139744042:T:C	50	100	1	0.1592
5:139747901:G:A	49	100	0.94	0.01071
5:139747982:C:T	50	98	0.72	0.01162
5:139748216:C:G	50	100	0.95	0.0256
5:139749185:C:G	50	100	1	0.01253
5:139749741:A:G	50	100	0.83	0.0354
5:139750047:T:C	49	95.9	0.96	0.2155
5:139751046:T:C	50	100	0.9	0.02887
5:139751415:A:G	50	100	0.89	0.01471
5:139752884:G:A	50	100	1	0.04757
5:139752929:A:C	50	100	0.99	0.1084
5:139753211:C:T	50	100	0.99	0.2064
5:139755666:T:C	50	100	0.95	0.01543
5:139755922:G:A	50	100	1	0.1046
5:139755992:C:G	50	100	1	0.1302
5:139756078:G:A	50	100	1	0.209
5:139756248:C:A	50	100	1	0.01307
5:139756395:C:A	50	100	1	0.01289
5:139756668:T:C	50	100	1	0.05229
5:139756684:G:T	50	100	1	0.1832
5:139757296:C:T	50	98	0.9	0.02106
5:139757406:C:T	50	100	0.99	0.04684
5:139757677:T:C	50	100	0.85	0.05737
5:139757811:G:C	50	100	1	0.05229
5:139758890:C:T	50	100	1	0.01289
5:139758931:G:T	50	98	0.97	0.1102
5:139759154:C:T	50	100	0.93	0.01071
5:139759256:A:T	50	98	0.99	0.0236
5:139759309:C:T	50	100	1	0.2023
5:139759409:G:C	50	100	1	0.1309
5:139759410:A:C	50	100	1	0.1311
5:139759457:G:A	50	100	0.98	0.1311
5:139759709:A:G	50	100	0.66	0.02487
5:139760002:G:T	50	100	1	0.2024
5:139760854:T:C	50	100	1	0.1656
5:139761124:A:G	50	100	0.99	0.05519
5:139762335:G:C	50	100	0.98	0.04139
5:139763925:G:A	50	100	1	0.1511
5:139765181:G:A	50	86	0.84	0.4866
5:139765209:T:A	50	100	0.92	0.1438
5:139765464:T:C	50	100	0.94	0.3072
5:139765499:C:T	50	100	0.95	0.09096
5:139765715:G:C	50	100	0.96	0.2858
5:139766162:A:G	50	100	0.96	0.1396
5:139766437:A:G	50	100	0.92	0.01398
5:139766515:G:C	50	98	0.96	0.2985
5:139766837:T:C	38	78.9	0.65	0.04666
5:139767067:A:G	50	98	0.96	0.2976
5:139767567:G:A	50	96	0.81	0.1004
5:139767680:C:T	50	100	0.99	0.02705
5:139767969:A:G	50	98	0.93	0.1436
5:139768098:T:A	50	98	0.88	0.1233
5:139768333:C:T	50	98	0.85	0.1378
5:139768352:G:C	50	100	0.91	0.01471
5:139768368:T:A	50	100	0.95	0.09223
5:139769074:G:C	50	100	1	0.01652
5:139769624:G:A	50	98	0.97	0.03177
5:139770111:C:T	50	100	0.79	0.02088
5:139770667:A:G	50	98	0.95	0.2778
5:139771200:A:G	50	98	0.98	0.03976
5:139772048:G:A	50	100	0.92	0.02705
5:139772086:G:A	50	98	0.96	0.01035
5:139772275:T:C	50	100	0.96	0.2113
5:139772466:C:A	50	100	0.92	0.01779
5:139774344:T:C	50	100	0.97	0.03286
5:139774694:G:A	50	100	0.96	0.02415
5:139774837:C:T	50	98	1	0.04012
5:139774840:G:T	50	96	1	0.05465
5:139776265:C:A	50	100	0.98	0.1676
5:139777307:C:G	50	100	1	0.06935
5:139777701:T:A	50	100	1	0.06935
5:139778260:T:A	50	100	0.9	0.01289
5:139778669:G:C	50	100	1	0.06917
5:139779376:T:C	50	100	1	0.06954
5:139779447:G:A	50	100	1	0.06935
5:139779725:C:T	50	100	1	0.05247
5:139780270:G:A	50	100	1	0.06935
5:139780645:T:C	50	100	1	0.06881
5:139780834:T:C	50	100	0.9	0.01253
5:139781322:C:T	50	100	0.9	0.01253
5:139781428:T:C	50	100	1	0.07262
5:139781747:C:T	49	98	0.97	0.01235
5:139782426:C:T	50	100	1	0.04539
5:139782578:T:C	50	100	1	0.06935
5:139783257:A:G	50	100	1	0.06917
5:139783459:A:G	50	100	1	0.2772
5:139783706:C:T	50	100	1	0.063
5:139783787:C:T	50	100	0.99	0.2039
5:139784249:C:G	50	98	1	0.01053
5:139784868:T:C	50	100	0.99	0.262
5:139785824:C:T	50	100	0.91	0.02342
5:139785859:T:C	50	96	0.8	0.0138
5:139786278:A:G	50	98	0.99	0.2618
5:139786449:A:G	50	100	0.99	0.1752
5:139786475:G:A	50	100	0.92	0.01943
5:139787370:C:G	50	100	1	0.01216
5:139787669:C:A	50	100	0.99	0.1872
5:139787825:T:C	50	100	0.74	0.01616
5:139787869:C:G	50	96	0.99	0.2436
5:139787931:G:C	50	98	0.98	0.2469
5:139788006:G:C	50	100	1	0.06681
5:139788095:C:G	50	98	0.95	0.2534
5:139788141:T:C	50	96	0.99	0.2565
5:139788222:G:T	50	100	0.91	0.01471
5:139788354:G:A	50	100	0.99	0.05102
5:139788444:C:G	50	100	0.91	0.01979
5:139788541:C:T	50	94	0.97	0.3666
5:139789292:G:A	50	100	0.97	0.07698
5:139790002:C:T	50	98	0.96	0.01307
5:139790446:A:G	50	100	0.94	0.2411
5:139790914:G:A	50	96	0.87	0.02433
5:139790951:C:T	50	100	0.89	0.01198
5:139793757:C:A	50	96	0.75	0.01707
5:139793856:G:A	50	90	0.89	0.1374
5:139794042:G:T	50	100	0.86	0.01253
5:139794140:G:A	50	100	0.88	0.03577
5:139795895:G:T	49	100	0.98	0.01761
5:139796075:T:C	50	100	0.96	0.05719
5:139796380:T:C	50	100	0.98	0.2504
5:139796497:A:T	50	100	0.97	0.01489
5:139797097:T:C	50	98	0.99	0.1826
5:139798422:A:G	50	100	1	0.1739
5:139798620:G:T	50	100	1	0.01543
5:139798777:G:A	50	100	0.99	0.2199
5:139799125:T:C	50	100	1	0.0187
5:139799688:G:T	50	100	0.98	0.01471
5:139799727:A:G	50	100	1	0.2035
5:139799978:A:C	50	100	1	0.1957
5:139800694:T:G	50	96	0.94	0.1603
5:139800936:G:A	50	100	1	0.0256
5:139801059:A:G	50	98	0.99	0.2518
5:139801476:G:A	50	100	0.98	0.01471
5:139802644:C:T	49	100	1	0.0158
5:139802822:C:T	49	100	1	0.2244
5:139803204:A:G	50	100	1	0.01797
5:139803222:C:G	50	100	1	0.199
5:139803245:G:C	50	100	1	0.2705
5:139803316:C:T	50	100	1	0.1983
5:139803680:C:T	50	100	1	0.199
5:139804359:T:A	50	100	0.99	0.291
5:139804788:T:A	50	100	1	0.01816
5:139805619:T:A	50	100	1	0.01779
5:139805924:C:T	50	100	0.97	0.2435
5:139806178:A:G	50	100	1	0.01797
5:139807188:C:T	50	98	0.98	0.2554
5:139807197:G:A	50	100	1	0.01888
5:139807344:C:T	50	98	1	0.01779
5:139807992:G:A	50	100	0.97	0.01906
5:139808939:G:A	50	98	0.97	0.02415
5:139809146:C:G	50	100	1	0.266
5:139809271:G:A	50	98	1	0.2476
5:139809425:G:A	50	100	0.82	0.01325
5:139809526:G:A	50	100	1	0.01816
5:139809532:G:A	50	100	1	0.01816
5:139810099:T:C	50	100	1	0.01816
5:139810653:T:C	50	100	1	0.02052
5:139811783:T:C	50	100	1	0.2554
5:139811797:G:A	50	100	1	0.01816
5:139812080:C:T	50	100	0.99	0.04285
5:139813117:C:T	50	100	0.99	0.1874
5:139813817:G:A	50	94	0.71	0.08097
5:139814893:G:A	50	100	0.98	0.0236
5:139814974:C:T	50	100	1	0.2424
5:139815575:T:C	50	100	1	0.2602
5:139815862:T:C	50	100	0.99	0.05773
5:139815865:T:G	50	100	1	0.2602
5:139816012:A:G	50	100	0.96	0.0492
5:139817393:G:A	50	100	1	0.01906
5:139817551:G:C	50	100	0.98	0.0532
5:139818080:A:C	50	100	0.97	0.0187
5:139818416:C:T	50	100	1	0.2435
5:139818697:C:T	50	100	1	0.01852
5:139820187:G:T	50	100	0.99	0.2789
5:139820352:G:A	50	100	1	0.1993
5:139820458:G:C	50	100	1	0.0187
5:139820683:T:C	50	100	1	0.2464
5:139820832:C:G	50	100	1	0.246
5:139821342:G:A	50	100	0.99	0.2062
5:139821479:T:C	50	100	1	0.2462
5:139821485:A:G	50	100	0.87	0.01071
5:139821672:G:A	50	100	1	0.246
5:139821797:G:A	50	100	1	0.203
5:139822815:A:G	50	98	0.98	0.2413
5:139823602:C:T	50	100	0.97	0.1723
5:139823777:A:C	50	100	0.97	0.04539
5:139824420:G:A	50	98	0.9	0.01089
5:139824465:C:T	50	100	0.95	0.01707
5:139824553:C:T	50	100	0.96	0.0207
5:139824840:C:T	50	98	0.96	0.2716
5:139824908:C:T	50	100	0.98	0.2654
5:139825202:C:T	50	100	0.96	0.01216
5:139825760:C:G	50	100	0.94	0.01017
5:139826096:G:A	50	100	0.97	0.05265
5:139826152:A:G	50	100	0.98	0.05192
5:139826332:G:A	50	100	0.93	0.01398
5:139826408:T:C	50	100	0.98	0.0935
5:139826479:C:T	50	100	0.93	0.01743
5:139826587:G:C	50	100	0.99	0.1592
5:139826790:A:C	50	100	0.94	0.01017
5:139826848:C:T	50	100	0.94	0.01017
5:139827131:G:A	50	92	0.72	0.08479
5:139827588:T:C	50	98	0.99	0.2663
5:139827909:G:A	50	100	0.97	0.05283
5:139828250:C:G	50	100	0.97	0.02015
5:139828251:G:C	50	100	0.97	0.01997
5:139828308:A:G	50	98	0.98	0.3457
5:139829096:G:C	50	100	0.98	0.02342
5:139829111:T:A	50	100	0.99	0.0984
5:139829126:G:C	50	98	0.85	0.04575
5:139829413:G:A	50	100	0.99	0.01979
5:139829838:G:A	50	100	1	0.02015
5:139830053:G:C	49	95.9	0.65	0.01652
5:139830329:A:G	50	100	1	0.01997
5:139830569:T:C	36	88.9	0.73	0.07734
5:139830573:T:C	44	95.5	0.83	0.04248
5:139831439:T:C	50	100	0.99	0.1547
5:139831535:T:A	50	100	1	0.1222
5:139832138:G:T	50	100	0.99	0.1142
5:139832638:G:A	50	100	1	0.01997
5:139833254:C:T	50	100	0.98	0.04267
5:139833279:G:A	50	100	0.99	0.155
5:139833610:T:G	50	100	1	0.01525
5:139834449:C:A	50	100	0.98	0.09368
5:139835349:C:G	50	100	0.97	0.04484
5:139835801:A:C	50	100	0.99	0.2712
5:139836483:C:T	50	98	0.91	0.01525
5:139837049:G:A	50	100	1	0.02633
5:139837735:G:C	50	100	0.97	0.06318
5:139837856:C:G	50	100	1	0.02614
5:139838938:A:G	50	100	0.99	0.1393
5:139838953:G:A	50	100	0.99	0.1382
5:139839592:C:T	50	100	0.88	0.01634
5:139839661:G:A	50	100	1	0.02633
5:139842623:G:A	50	100	0.98	0.1102
5:139842809:A:G	50	100	0.96	0.03522
5:139843006:G:A	50	100	1	0.07444
5:139843300:C:T	50	100	0.95	0.01652
5:139843500:G:T	50	98	0.94	0.08696
5:139843560:T:C	50	100	0.98	0.1135
5:139844193:G:A	50	98	1	0.02633
5:139844576:T:C	50	100	1	0.02633
5:139845150:A:G	50	100	0.96	0.1209
5:139845272:T:C	50	100	0.99	0.06808
5:139845527:A:G	50	100	0.92	0.01906
5:139846046:G:A	50	100	0.94	0.01924
5:139846068:G:C	50	100	0.97	0.06663
5:139847150:C:T	50	98	1	0.01362
5:139847408:T:C	50	100	0.97	0.05937
5:139847947:C:T	49	100	0.75	0.01707
5:139848771:T:A	50	100	0.99	0.01416
5:139849420:A:C	50	100	0.87	0.02941
5:139849706:T:C	50	100	0.99	0.0187
5:139851279:G:T	50	100	0.98	0.03214
5:139851351:T:C	50	100	0.96	0.02142
5:139851670:C:T	50	100	0.95	0.02233
5:139851690:G:A	50	98	1	0.01362
5:139852087:C:A	50	100	1	0.01271
5:139852112:T:C	50	98	0.98	0.07371
5:139852420:G:A	50	100	0.8	0.0236
5:139852714:C:A	50	100	0.99	0.06917
5:139852870:G:C	50	100	1	0.02233
5:139853208:C:T	50	100	0.99	0.01852
5:139853212:G:A	50	100	0.95	0.02215
5:139853734:C:T	50	100	1	0.01888
5:139854580:C:T	50	100	1	0.0187
5:139855219:G:A	50	100	0.99	0.08787
5:139855300:A:C	50	98	1	0.226
5:139856226:T:C	50	100	1	0.04975
5:139856626:A:G	50	100	1	0.04938
5:139857413:C:T	50	100	1	0.04938
5:139857756:A:G	50	98	1	0.2255
5:139857794:T:G	50	100	1	0.06191
5:139858397:A:G	50	100	1	0.01979
5:139858560:C:T	50	100	1	0.05229
5:139858666:C:T	50	100	0.99	0.08878
5:139858786:C:T	50	98	1	0.01507
5:139859137:A:G	50	100	0.96	0.06445
5:139859231:C:T	50	100	0.92	0.01852
5:139859238:C:T	50	100	1	0.04702
5:139859308:G:A	50	100	1	0.2249
5:139859336:A:G	50	100	0.92	0.1387
5:139860605:A:C	50	98	0.98	0.09023
5:139861356:G:C	50	100	0.96	0.04938
5:139861438:G:A	50	100	1	0.01961
5:139861439:C:T	50	100	1	0.01961
5:139861947:G:A	50	100	1	0.02015
5:139861955:G:T	50	100	0.99	0.2248
5:139862142:G:T	50	100	0.99	0.2248
5:139862705:T:C	50	98	0.99	0.08152
5:139862986:G:A	50	100	1	0.04702
5:139863182:C:G	50	100	0.99	0.08878
5:139863577:A:G	50	100	0.99	0.1777
5:139863805:C:T	50	100	1	0.09296
5:139865501:A:G	50	94	0.99	0.2362
5:139866177:A:G	50	96	0.98	0.2607
5:139866248:G:A	50	100	1	0.01852
5:139866777:G:A	50	96	0.77	0.03086
5:139866869:C:G	50	100	0.99	0.1402
5:139867405:G:A	50	92	0.84	0.07081
5:139867766:G:C	49	98	0.87	0.06554
5:139867782:G:A	50	96	0.83	0.06935
5:139867783:T:A	50	100	0.91	0.02977
5:139867785:T:A	50	96	0.87	0.06808
5:139868386:T:C	50	98	0.99	0.1445
5:139868479:G:A	50	98	0.99	0.03359
5:139868516:A:G	50	96	0.95	0.2611
5:139870481:G:A	50	100	1	0.02814
5:139870659:A:C	50	100	1	0.07407
5:139870830:T:A	50	100	1	0.0187
5:139871240:T:C	50	100	1	0.06845
5:139871884:T:G	50	100	0.99	0.2122
5:139872125:C:G	50	100	1	0.06845
5:139872241:G:A	50	100	1	0.02705
5:139872359:C:T	50	100	1	0.0955
5:139872639:A:G	50	100	0.99	0.2386
5:139873737:C:T	50	100	1	0.09568
5:139873966:C:T	50	100	1	0.0394
5:139874083:A:G	50	100	1	0.06881
5:139874276:G:A	50	100	1	0.0679
5:139874644:A:C	50	100	1	0.0955
5:139874805:T:G	50	100	1	0.02832
5:139875123:T:C	50	100	1	0.09604
5:139876215:C:T	50	100	0.99	0.1385
5:139876243:G:A	50	100	1	0.01906
5:139876430:A:C	50	100	1	0.06863
5:139876530:G:A	50	100	1	0.02741
5:139876637:A:G	50	100	0.99	0.2378
5:139877106:C:T	50	100	1	0.06863
5:139877210:C:T	50	100	0.95	0.03504
5:139877267:C:T	50	98	0.92	0.01943
5:139878018:A:G	50	100	0.99	0.2409
5:139878532:T:C	50	100	1	0.08987
5:139879029:C:T	50	100	0.7	0.01543
5:139880253:G:C	50	100	1	0.0394
5:139880707:G:A	50	100	1	0.06754
5:139880843:T:C	50	100	0.99	0.2416
5:139881110:C:G	50	100	1	0.06754
5:139881251:G:C	50	100	0.87	0.1289
5:139881420:G:A	50	100	0.99	0.134
5:139882009:C:A	50	100	1	0.01144
5:139882532:A:G	50	98	0.94	0.4969
5:139882929:G:A	50	100	0.99	0.06772
5:139883608:A:G	50	100	0.99	0.07643
5:139884402:G:A	50	100	0.62	0.01924
5:139884930:C:G	50	100	0.91	0.01253
5:139886002:G:A	50	90	0.67	0.03577
5:139888280:C:T	50	100	0.96	0.06627
5:139888649:A:G	50	100	0.99	0.01834
5:139888680:G:A	50	96	0.89	0.1144
5:139888717:A:G	50	100	0.97	0.06318
5:139889277:G:A	50	100	0.87	0.01216
5:139890172:A:G	50	100	0.64	0.01906
5:139890414:T:C	50	100	0.99	0.03232
5:139890478:T:C	48	100	0.98	0.02542
5:139890736:A:G	50	100	0.8	0.02306
5:139891035:T:C	50	100	0.98	0.2121
5:139891144:C:A	50	100	0.98	0.2121
5:139891270:G:A	50	100	0.98	0.1763
5:139891333:A:C	50	100	1	0.0305
5:139893259:A:G	50	100	0.98	0.1756
5:139893330:G:C	50	100	0.99	0.02796
5:139893626:G:C	50	100	0.88	0.01216
5:139893710:C:T	50	100	1	0.0305
5:139893828:A:C	50	100	0.98	0.1374
5:139893851:C:T	50	100	0.99	0.0345
5:139894729:C:T	50	100	1	0.0305
5:139894774:G:A	50	100	1	0.0216
5:139894930:A:G	50	100	1	0.0305
5:139895334:C:T	50	100	1	0.0305
5:139895509:G:A	50	100	1	0.03068
5:139895921:G:A	50	100	0.98	0.02524
5:139896441:C:T	50	100	1	0.03068
5:139896907:C:T	50	100	0.97	0.1178
5:139897062:T:A	50	100	0.96	0.1625
5:139897079:G:T	50	100	0.96	0.1149
5:139897163:A:G	50	100	0.95	0.3172
5:139897278:G:A	50	100	0.98	0.1964
5:139897373:C:T	50	100	1	0.0305
5:139897548:G:T	50	100	1	0.0305
5:139898113:G:A	50	100	1	0.0305
5:139898260:G:A	50	100	0.94	0.01652
5:139898309:G:A	50	100	1	0.03032
5:139898514:C:T	50	100	1	0.0305
5:139898723:G:C	50	100	0.81	0.01525
5:139899874:A:G	50	100	0.96	0.1912
5:139899881:G:A	50	100	0.95	0.01852
5:139900528:G:A	50	92	0.89	0.1111
5:139900693:A:G	50	100	0.98	0.01126
5:139900956:A:G	50	100	1	0.05229
5:139901177:G:A	50	100	1	0.0167
5:139902301:C:T	50	100	1	0.05156
5:139902824:C:T	50	100	0.84	0.01906
5:139902962:T:C	50	100	1	0.05156
5:139903282:C:T	50	100	0.97	0.2148
5:139903925:C:A	50	100	1	0.01216
5:139904162:A:G	50	100	1	0.05156
5:139905631:G:A	50	100	0.98	0.1516
5:139905656:G:A	50	100	0.98	0.122
5:139906297:C:T	50	100	0.98	0.1235
5:139906500:T:G	50	100	1	0.03831
5:139906726:A:G	50	98	0.66	0.01053
5:139907151:C:G	50	100	0.98	0.2222
5:139907772:T:G	50	100	0.99	0.02288
5:139907855:C:A	50	100	1	0.03776
5:139907991:G:A	50	100	1	0.03776
5:139908049:A:G	50	100	0.96	0.04684
5:139908050:C:T	50	100	0.94	0.05138
5:139908138:T:C	50	100	0.96	0.04684
5:139908443:G:A	50	100	0.96	0.05029
5:139908742:T:C	50	100	0.96	0.05156
5:139908744:G:T	50	100	0.96	0.05156
5:139908798:T:C	50	100	1	0.03776
5:139909525:T:G	50	100	0.97	0.06972
5:139909634:C:T	50	100	1	0.05102
5:139909946:G:A	50	100	0.96	0.07044
5:139910469:C:T	50	100	1	0.1144
5:139910631:A:C	50	100	1	0.1393
5:139910647:T:G	50	100	1	0.2331
5:139910969:G:A	50	100	1	0.1158
5:139911604:G:A	50	100	0.97	0.01707
5:139911656:A:G	50	100	0.99	0.2418
5:139911822:G:A	50	100	0.99	0.2092
5:139913101:A:G	50	100	0.98	0.2502
5:139913581:G:A	50	96	0.91	0.1207
5:139913861:T:C	50	100	0.98	0.1142
5:139914253:G:A	50	100	0.95	0.01834
5:139915024:C:T	50	98	0.84	0.02578
5:139915244:A:G	50	100	0.94	0.03903
5:139915544:A:C	50	100	1	0.03522
5:139916061:A:G	50	100	0.97	0.2023
5:139916136:G:A	50	100	0.98	0.03976
5:139916153:T:C	50	100	1	0.04539
5:139916236:G:A	50	98	0.91	0.05211
5:139916312:A:C	50	100	1	0.04503
5:139917053:G:A	50	100	1	0.02705
5:139917336:T:C	50	100	1	0.02705
5:139917642:G:A	50	100	1	0.02705
5:139918092:G:A	50	100	1	0.02179
5:139918473:C:A	50	100	1	0.0216
5:139919114:G:C	50	100	0.93	0.02124
5:139919332:C:T	50	100	0.93	0.02124
5:139919928:T:A	50	100	1	0.02705
5:139920143:G:A	50	100	0.96	0.02996
5:139920302:G:A	50	98	0.9	0.03195
5:139920322:A:G	50	98	0.95	0.05356
5:139920360:G:T	50	100	1	0.1151
5:139921031:A:G	50	100	1	0.01761
5:139921204:C:T	50	100	0.99	0.1995
5:139921787:C:T	50	100	0.9	0.05792
5:139923332:T:A	50	100	1	0.0216
5:139923756:T:C	50	100	0.98	0.1797
5:139923805:C:A	50	100	1	0.1251
5:139924502:T:A	50	100	1	0.01761
5:139926481:G:A	50	100	0.97	0.01961
5:139926787:T:G	50	100	1	0.02306
5:139926853:G:C	50	100	1	0.02306
5:139927547:T:C	50	100	1	0.01489
5:139927700:G:A	50	100	1	0.1175
5:139927745:C:A	49	100	0.99	0.06064
5:139928520:G:T	50	100	1	0.1351
5:139929135:G:A	50	100	1	0.1351
5:139929933:A:G	50	100	1	0.1363
5:139929979:T:C	50	100	1	0.01761
5:139930089:G:C	50	100	1	0.1363
5:139930841:C:T	50	100	0.94	0.02179
5:139931246:T:C	50	100	1	0.02996
5:139932003:C:T	50	100	1	0.1129
5:139932143:T:C	50	98	1	0.1975
5:139932181:T:C	50	98	1	0.1363
5:139932421:T:A	50	100	0.98	0.09405
5:139933269:C:T	50	100	1	0.01834
5:139933436:G:A	50	100	1	0.1975
5:139934091:A:C	50	96	0.98	0.2968
5:139934123:C:T	50	100	1	0.1363
5:139934171:G:C	50	100	1	0.1975
5:139935092:A:G	50	100	1	0.2173
5:139935407:G:A	50	100	1	0.1363
5:139935623:C:G	50	100	1	0.01834
5:139936496:A:G	50	98	1	0.1363
5:139937345:G:A	50	100	1	0.01743
5:139937369:C:T	50	100	1	0.02996
5:139937916:G:A	50	100	1	0.0541
5:139938070:C:T	50	100	1	0.01743
5:139938079:C:T	50	100	1	0.2175
5:139938148:C:T	50	100	1	0.1362
5:139938460:A:G	50	100	1	0.2179
5:139938538:A:T	50	100	1	0.136
5:139938834:T:C	46	97.8	1	0.2166
5:139939247:T:C	48	93.8	0.68	0.065
5:139939251:T:C	50	100	0.83	0.01089
5:139939260:C:T	50	100	1	0.01725
5:139939262:T:C	49	100	1	0.01725
5:139939264:T:C	47	89.4	0.95	0.1088
5:139939266:C:T	48	87.5	0.9	0.1058
5:139939413:T:C	50	100	1	0.01507
5:139939793:T:C	50	100	0.98	0.01816
5:139940260:A:G	50	100	1	0.1187
5:139940420:T:A	50	100	1	0.2159
5:139940598:A:G	50	100	1	0.1362
5:139940784:G:A	50	100	1	0.1362
5:139940927:G:A	50	100	1	0.1133
5:139941056:A:C	50	100	1	0.01743
5:139941239:A:G	50	94	0.9	0.1117
5:139941377:G:T	50	100	1	0.1356
5:139941393:C:T	50	100	1	0.1187
5:139942495:G:A	50	100	1	0.1193
5:139942820:T:C	50	98	0.86	0.03159
5:139943445:G:A	50	100	0.93	0.01997
5:139943596:T:C	50	100	1	0.02996
5:139943702:C:G	50	100	1	0.1187
5:139943796:A:G	50	100	0.89	0.03141
5:139943852:T:C	50	100	1	0.1363
5:139943962:G:A	50	100	0.76	0.03322
5:139944421:C:T	50	100	0.9	0.02106
5:139945165:G:C	50	100	1	0.01761
5:139945243:C:A	50	100	1	0.1365
5:139945670:T:C	50	100	1	0.1363
5:139946562:G:A	50	100	1	0.1977
5:139947031:G:A	50	100	1	0.1187
5:139947432:A:G	50	100	1	0.01761
5:139947447:T:A	50	100	1	0.01507
5:139947558:G:A	50	100	0.9	0.02106
5:139947569:C:T	50	100	1	0.03105
5:139947777:C:T	50	100	1	0.1977
5:139948236:A:C	50	100	1	0.1187
5:139948281:C:T	50	100	1	0.01761
5:139948407:T:C	50	100	1	0.2179
5:139948946:A:T	50	100	1	0.01761
5:139948984:C:T	50	100	1	0.01816
5:139949153:G:A	50	100	1	0.2162
5:139949177:T:C	50	100	1	0.1363
5:139949406:G:A	49	100	1	0.01761
5:139949458:T:C	50	100	0.9	0.03976
5:139949481:A:G	50	100	1	0.1363
5:139949581:T:C	50	100	1	0.1365
5:139950377:C:T	50	100	1	0.1362
5:139950410:T:C	50	100	1	0.05229
5:139950582:G:A	50	100	1	0.02215
5:139951447:G:T	50	100	1	0.01725
5:139951893:T:G	50	100	1	0.1358
5:139951952:G:A	50	100	1	0.1187
5:139951966:A:G	50	100	1	0.01507
5:139952029:A:T	50	100	1	0.01816
5:139952083:A:G	50	100	1	0.01688
5:139952124:G:A	50	100	1	0.1356
5:139952198:T:C	50	100	1	0.01688
5:139952449:C:T	50	100	1	0.02996
5:139952621:C:T	50	100	0.97	0.0354
5:139952632:C:A	50	98	0.7	0.02269
5:139952900:C:T	50	98	0.96	0.07807
5:139953223:G:A	50	100	0.89	0.0443
5:139953473:T:C	50	100	1	0.1356
5:139953478:C:G	50	100	1	0.1133
5:139953843:C:T	50	100	1	0.1354
5:139953993:C:T	50	100	0.94	0.01598
5:139954388:G:A	50	100	1	0.1131
5:139954594:G:A	50	100	1	0.0167
5:139954621:C:T	50	100	1	0.01906
5:139954648:C:T	50	100	1	0.03304
5:139954876:G:T	50	100	1	0.1129
5:139955280:G:A	50	100	1	0.01216
5:139956315:C:G	50	100	1	0.01362
5:139956363:C:T	50	100	1	0.1186
5:139956761:G:A	50	100	1	0.0167
5:139957309:G:C	50	100	1	0.01162
5:139957311:G:C	50	100	1	0.01852
5:139957834:A:G	50	98	0.89	0.01652
5:139957901:G:A	50	100	1	0.1186
5:139958021:G:A	50	100	1	0.03123
5:139958026:G:A	50	100	1	0.1198
5:139958473:G:C	50	100	1	0.1187
5:139958896:C:T	50	100	1	0.01924
5:139959042:G:A	50	100	1	0.1186
5:139959212:T:A	50	100	0.95	0.02306
5:139959415:C:T	49	100	1	0.1186
5:139959470:A:G	49	100	1	0.2166
5:139959667:C:T	50	96	0.73	0.02088
5:139960479:G:C	50	100	1	0.1877
5:139961194:C:T	50	98	0.97	0.4592
5:139961543:A:G	50	98	1	0.02814
5:139962833:T:C	50	100	0.99	0.1814
5:139962868:A:C	50	100	1	0.2086
5:139963031:A:G	50	100	0.9	0.02505
5:139963082:A:C	50	100	1	0.2052
5:139963469:C:G	50	100	0.95	0.02324
5:139963589:A:G	50	100	1	0.2215
5:139963804:C:T	50	100	1	0.1131
5:139964737:C:A	50	100	1	0.02996
5:139966183:G:A	50	100	0.97	0.02996
5:139967832:G:A	50	100	0.88	0.02669
5:139969023:C:T	50	100	0.95	0.06536
5:139969330:T:G	50	98	0.94	0.4942
5:139969586:G:C	50	100	0.98	0.08914
5:139970885:C:G	50	100	0.99	0.03758
5:139971212:G:A	50	100	0.99	0.01943
5:139972451:A:G	50	100	0.98	0.3854
5:139972500:G:A	50	98	0.96	0.1614
5:139972593:G:A	50	98	0.98	0.2478
5:139972616:C:T	50	100	1	0.01779
5:139972672:C:T	50	100	1	0.02505
5:139973394:G:A	50	100	0.93	0.06137
5:139973778:G:A	50	100	1	0.01452
5:139973917:T:C	50	100	0.99	0.4041
5:139974138:A:G	50	100	0.99	0.3736
5:139974272:G:A	50	100	0.98	0.1654
5:139974435:G:A	50	100	0.99	0.01471
5:139974602:A:T	50	100	0.99	0.3945
5:139974705:G:A	50	100	1	0.02505
5:139974966:A:G	50	100	0.99	0.3951
5:139975347:A:G	50	100	0.98	0.3954
5:139975471:A:G	50	100	0.98	0.3952
5:139975667:C:T	50	98	0.99	0.3695
5:139976096:T:C	50	100	0.97	0.04757
5:139976154:C:T	50	100	1	0.08606
5:139976960:T:C	50	100	1	0.3963
5:139978028:A:G	50	98	1	0.3962
5:139978063:G:A	50	100	1	0.06082
5:139978373:T:C	50	100	0.99	0.09858
5:139978722:A:G	50	100	1	0.396
5:139978723:G:C	50	100	1	0.396
5:139978739:C:T	50	98	1	0.08606
5:139978765:C:T	50	100	1	0.02179
5:139979554:G:A	50	100	1	0.3967
5:139979895:T:G	50	100	0.99	0.07353
5:139980462:C:A	50	100	0.98	0.03068
5:139980715:A:G	50	100	1	0.3965
5:139981005:T:C	50	100	0.98	0.3529
5:139981279:C:T	50	100	0.99	0.3952
5:139981618:G:A	50	100	1	0.3902
5:139982736:T:C	50	100	0.99	0.3943
5:139983662:T:C	50	100	1	0.02179
5:139983998:G:A	50	100	0.99	0.06137
5:139984194:G:C	50	100	0.97	0.02596
5:139985110:T:C	49	100	0.99	0.3905
5:139985631:G:A	50	100	0.99	0.3918
5:139985867:C:G	50	100	1	0.2896
5:139986191:T:C	50	100	0.99	0.01598
5:139986228:C:A	50	100	0.98	0.1957
5:139987603:C:T	50	100	1	0.02142
5:139987899:C:T	50	100	1	0.0216
5:139988026:G:A	50	100	0.98	0.2246
5:139988855:G:A	50	98	0.96	0.01779
5:139989758:T:A	50	100	0.98	0.04648
5:139989937:C:T	50	92	0.98	0.431
5:139989938:A:G	50	92	0.97	0.4343
5:139989990:A:G	50	98	0.89	0.06627
5:139989995:A:G	50	98	0.78	0.01688
5:139990009:T:C	50	90	0.95	0.1151
5:139990039:C:T	50	90	0.95	0.3744
5:139990882:G:A	50	100	0.98	0.02996
5:139991911:G:A	50	100	0.99	0.4096
5:139992006:T:C	50	100	1	0.01725
5:139992284:T:A	50	100	0.95	0.01797
5:139992564:G:T	50	100	1	0.3814
5:139992819:G:T	50	100	1	0.3804
5:139992936:T:C	50	100	1	0.08932
5:139993139:G:T	50	100	0.97	0.02614
5:139995440:C:T	50	100	1	0.01616
5:139995472:T:A	50	100	0.97	0.02633
5:139995485:T:C	50	100	0.98	0.1914
5:139995597:C:T	50	100	0.97	0.02633
5:139996107:T:C	50	100	1	0.06554
5:139996347:C:T	50	100	0.99	0.4517
5:139996495:T:A	50	100	0.99	0.4512
5:139996670:C:T	50	100	0.98	0.02633
5:139997234:T:C	50	100	0.97	0.06046
5:139997993:C:T	50	100	0.98	0.02741
5:139998250:G:A	50	100	1	0.0797
5:139999239:C:T	50	100	1	0.01634
5:139999401:A:C	50	100	0.99	0.1405
5:140000122:C:T	50	100	0.99	0.2794
5:140001160:T:C	50	100	0.9	0.08297
5:140001247:C:A	50	100	0.98	0.2758
5:140001406:A:G	49	100	1	0.07861
5:140001800:C:T	50	100	0.96	0.09368
5:140001911:A:G	50	100	1	0.07861
5:140002123:A:G	50	100	1	0.07698
5:140002379:A:G	50	100	0.99	0.02669
5:140002663:T:C	50	96	0.98	0.1068
5:140002768:G:A	50	100	0.98	0.2741
5:140004414:T:C	50	100	0.99	0.03577
5:140004905:T:C	50	98	0.98	0.4187
5:140005017:C:T	50	98	0.99	0.4277
5:140005121:T:C	50	98	0.95	0.0886
5:140005616:G:A	50	100	1	0.01652
5:140006013:T:C	50	100	1	0.04521
5:140007030:A:G	50	100	0.97	0.1512
5:140007074:C:T	50	100	0.99	0.2843
5:140008090:G:A	50	100	1	0.01652
5:140008148:T:C	50	100	1	0.01652
5:140008208:A:C	50	100	0.99	0.02378
5:140008543:T:C	50	100	0.92	0.01979
5:140008750:T:A	50	100	1	0.04248
5:140009272:T:C	50	100	1	0.1035
5:140009370:C:G	50	98	1	0.08769
5:140009557:A:G	50	100	1	0.02451
5:140010019:C:T	50	100	1	0.04267
5:140010422:C:T	50	100	0.99	0.152
5:140010507:T:C	50	100	0.99	0.1957
5:140010528:G:C	50	100	1	0.01652
5:140010792:T:C	50	100	0.99	0.2867
5:140010882:G:A	50	100	0.99	0.1516
5:140011167:A:G	50	100	1	0.3297
5:140011329:A:C	50	100	1	0.3299
5:140011901:A:G	50	100	1	0.1514
5:140012337:C:T	50	100	1	0.02596
5:140012484:T:G	50	98	1	0.08932
5:140012790:T:C	50	98	1	0.08914
5:140012909:C:T	50	100	0.97	0.02106
5:140013480:C:T	50	100	0.98	0.05229
5:140013832:T:C	50	100	1	0.3299
5:140014685:G:C	50	100	1	0.1213
5:140015001:C:G	50	100	0.99	0.4728
5:140015049:C:T	50	98	0.99	0.4377
5:140015356:T:C	50	100	0.99	0.2849
5:140015375:T:C	50	100	0.97	0.02215
5:140015507:C:T	50	100	1	0.01688
5:140015514:T:C	50	100	0.82	0.0443
5:140015648:T:A	50	98	0.98	0.09023
5:140016336:C:A	50	98	0.96	0.0256
5:140016587:G:A	50	100	0.81	0.04539
5:140016599:C:T	50	98	0.97	0.07008
5:140016690:G:A	50	100	0.91	0.01271
5:140016790:G:A	50	98	0.99	0.2936
5:140016877:G:A	50	100	0.99	0.02015
5:140017023:A:G	50	100	0.97	0.02723
5:140017413:C:T	50	98	0.99	0.2939
5:140017481:A:C	50	98	0.99	0.3168
5:140017570:T:C	50	98	0.99	0.2936
5:140017665:G:A	50	98	0.99	0.2936
5:140017747:G:A	50	98	0.99	0.3112
5:140018465:T:C	50	98	0.99	0.2938
5:140020430:G:A	50	100	1	0.02033
5:140020508:C:T	50	98	0.99	0.4401
5:140020777:C:T	50	100	1	0.01816
5:140020947:T:C	50	96	0.99	0.2912
5:140020991:C:T	50	100	1	0.0236
5:140021194:T:C	50	98	0.99	0.3148
5:140021289:G:C	50	100	1	0.0236
5:140021487:C:T	50	100	0.98	0.01997
5:140021935:C:T	50	100	0.99	0.04975
5:140022306:G:A	50	98	0.99	0.2731
5:140022757:T:C	50	98	0.99	0.4401
5:140023012:C:T	50	100	1	0.09931
5:140023016:A:G	50	100	1	0.02052
5:140023932:A:G	50	98	0.99	0.2729
5:140024019:C:G	50	100	1	0.02052
5:140025067:G:A	50	100	1	0.02033
5:140025267:C:T	50	98	0.99	0.2963
5:140025487:A:G	49	98	0.98	0.4368
5:140025830:G:A	50	98	0.97	0.03086
5:140026116:C:A	50	100	1	0.09459
5:140026573:C:T	50	100	1	0.09786
5:140026676:A:C	50	100	0.85	0.02614
5:140026777:T:G	50	98	0.99	0.02015
5:140026858:T:C	50	98	1	0.01797
5:140027371:C:A	50	100	1	0.0719
5:140027459:G:A	50	98	0.98	0.3502
5:140027522:G:A	50	100	1	0.065
5:140027766:C:T	50	100	0.99	0.06137
5:140028519:C:T	50	94	0.97	0.3867
5:140028545:A:T	50	94	0.97	0.3862
5:140028630:C:A	50	98	0.97	0.09168
5:140028799:T:G	50	100	0.98	0.06645
5:140028811:G:A	50	100	0.98	0.06354
5:140028982:T:C	50	98	0.97	0.08842
5:140030460:C:T	50	98	0.75	0.01634
5:140030890:A:G	50	100	0.72	0.01307
5:140030925:T:C	50	90	0.86	0.1946
5:140031102:C:T	50	86	0.86	0.3818
5:140031360:T:A	50	86	0.88	0.3807
5:140031449:T:C	50	98	0.94	0.05664
5:140031561:T:C	50	96	0.91	0.1961
5:140031721:A:T	50	100	0.97	0.0285
5:140032118:G:A	50	96	0.94	0.3206
5:140032587:C:T	50	100	0.99	0.03867
5:140032593:A:G	50	100	0.92	0.03577
5:140032914:G:A	50	100	0.91	0.02433
5:140033326:A:G	50	100	0.9	0.03831
5:140033579:G:A	50	98	0.98	0.09513
5:140034000:C:T	50	98	0.92	0.04775
5:140035146:T:C	50	100	1	0.03849
5:140035167:G:A	50	100	0.98	0.2386
5:140035947:C:T	50	100	0.98	0.2754
5:140036680:C:A	50	98	0.96	0.207
5:140038227:C:T	50	100	1	0.03286
5:140038801:G:T	50	100	1	0.03286
5:140039448:G:T	50	100	1	0.02342
5:140039595:A:T	50	100	1	0.02378
5:140040377:C:A	50	100	1	0.04829
5:140040400:C:A	50	100	0.99	0.3188
5:140040525:A:G	50	100	1	0.03268
5:140041142:C:G	50	100	1	0.04412
5:140041355:T:G	50	100	0.98	0.02342
5:140041360:T:A	50	100	0.98	0.2382
5:140042647:G:A	50	100	0.92	0.03159
5:140043791:C:T	50	100	0.99	0.05356
5:140044367:T:C	50	100	0.94	0.04884
5:140045891:T:C	50	100	0.98	0.2367
5:140046350:G:A	50	100	0.95	0.04956
5:140046624:G:T	50	100	0.99	0.3148
5:140048035:C:A	50	100	1	0.02342
5:140048981:A:T	50	100	0.99	0.289
5:140050101:G:C	50	98	0.99	0.3101
5:140051788:T:A	50	100	1	0.02324
5:140052308:T:C	50	98	0.99	0.05247
5:140052727:T:C	49	100	0.99	0.3145
5:140053267:C:T	50	100	0.98	0.2367
5:140053298:T:C	50	100	0.96	0.03014
5:140054053:G:C	50	100	0.99	0.2908
5:140054782:G:A	50	100	1	0.01162
5:140056182:G:C	50	100	0.93	0.02578
5:140056764:C:G	50	100	1	0.03903
5:140057525:C:T	50	100	0.98	0.289
5:140057564:A:G	50	100	1	0.02324
5:140057997:G:A	50	100	1	0.02342
5:140058521:G:A	50	98	0.99	0.06518
5:140059049:G:A	50	100	0.99	0.09005
5:140059066:C:T	50	100	0.99	0.1474
5:140059353:C:T	50	100	0.98	0.0276
5:140060212:A:C	50	100	0.99	0.09386
5:140060773:G:T	50	100	1	0.0443
5:140060878:G:A	50	100	0.99	0.09386
5:140061369:C:T	50	100	0.95	0.01017
5:140062117:A:T	50	100	0.85	0.02397
5:140062120:T:A	50	98	0.88	0.02705
5:140062793:A:G	50	100	0.99	0.1527
5:140062834:G:A	50	100	0.98	0.03885
5:140065515:C:T	50	98	0.96	0.1015
5:140065580:C:G	50	100	0.99	0.1532
5:140066515:C:T	50	100	1	0.01652
5:140068013:G:A	50	100	0.97	0.01434
5:140068801:C:T	50	100	0.73	0.01452
5:140070463:G:A	50	100	1	0.01688
5:140070554:T:A	50	100	0.95	0.02723
5:140072184:T:G	50	100	1	0.03486
5:140072226:G:A	50	100	1	0.01652
5:140072227:C:A	50	100	1	0.01652
5:140073483:G:A	50	100	0.99	0.09405
5:140074977:T:C	50	100	0.99	0.07625
5:140075142:A:G	50	100	1	0.03413
5:140076335:C:T	50	100	0.99	0.01543
5:140077504:G:C	50	100	1	0.04448
5:140077871:A:T	50	100	0.99	0.09368
5:140079372:C:T	50	100	0.94	0.02869
5:140079603:C:T	50	100	0.99	0.07534
5:140079890:G:C	50	100	1	0.04448
5:140079918:T:G	50	100	0.99	0.05211
5:140080100:A:G	50	100	0.99	0.1523
5:140080235:A:G	50	98	0.93	0.05102
5:140080598:G:C	49	100	0.99	0.1512
5:140080651:T:G	50	98	0.97	0.3575
5:140081658:T:C	50	100	0.99	0.1523
5:140081866:T:C	50	100	1	0.02741
5:140081988:A:T	50	100	1	0.01652
5:140083119:T:A	50	100	0.99	0.1511
5:140083278:G:T	50	100	1	0.0276
5:140084777:C:T	50	100	0.91	0.03595
5:140085545:T:G	50	100	1	0.02796
5:140086825:T:G	50	100	0.92	0.02106
5:140088682:A:G	50	100	0.96	0.1767
5:140088810:C:T	50	100	1	0.1983
5:140090655:A:G	50	100	1	0.1983
5:140092138:C:T	50	100	1	0.2487
5:140092703:C:T	50	100	1	0.03558
5:140093111:C:T	50	100	0.98	0.02197
5:140094942:C:G	50	100	1	0.03849
5:140095142:C:T	50	100	1	0.1983
5:140095159:G:A	50	100	0.98	0.01652
5:140095702:A:G	50	100	0.96	0.1768
5:140095755:C:G	50	100	1	0.03504
5:140095936:A:G	50	100	1	0.03867
5:140096026:G:T	50	100	1	0.181
5:140096557:T:C	50	100	1	0.2493
5:140097203:T:C	50	100	1	0.03849
5:140097919:C:G	50	100	0.99	0.2643
5:140098578:G:C	50	100	1	0.03558
5:140099248:G:A	50	100	1	0.03558
5:140099277:T:G	50	100	0.99	0.2001
5:140099306:A:G	50	100	0.99	0.2638
5:140099574:G:C	50	100	1	0.03395
5:140100753:T:C	50	100	0.99	0.2001
5:140101373:G:A	50	100	0.99	0.01616
5:140103390:G:T	50	100	0.98	0.1937
5:140107221:C:T	50	100	1	0.02288
5:140109600:A:G	50	98	0.98	0.1066
5:140109984:T:C	50	100	0.99	0.01398
5:140112025:A:G	50	100	1	0.03558
5:140112480:G:C	50	100	0.97	0.2634
5:140118020:T:A	50	100	0.98	0.2623
5:140120166:T:A	50	100	1	0.03849
5:140120251:G:T	50	100	1	0.03522
5:140121562:C:T	50	100	0.98	0.2616
5:140129120:G:A	50	100	0.98	0.2569
5:140129755:G:A	50	100	0.98	0.1968
5:140132401:G:A	50	100	0.92	0.01525
5:140133794:T:G	50	100	0.94	0.02651
5:140135379:T:C	50	96	0.95	0.1975
5:140135809:A:G	50	100	0.99	0.2534
5:140137463:A:G	50	100	1	0.3724
5:140137612:T:C	50	100	1	0.3562
5:140137976:G:T	50	100	1	0.3693
5:140138279:G:C	50	100	1	0.3693
5:140139404:T:C	50	100	1	0.3724
5:140139478:G:A	50	98	0.88	0.05156
5:140139596:G:A	50	100	1	0.3573
5:140140462:G:A	50	100	1	0.03304
5:140140721:C:G	50	100	1	0.03304
5:140140780:G:A	50	100	1	0.03304
5:140140971:C:T	50	100	1	0.354
5:140141705:G:T	50	98	1	0.356
5:140142099:T:C	50	100	1	0.3954
5:140142223:T:C	50	100	1	0.3981
5:140142743:T:C	50	100	1	0.3529
5:140143029:G:A	50	100	0.97	0.1649
5:140143669:G:A	50	100	0.99	0.01489
5:140143694:G:A	50	100	1	0.02052
5:140144099:A:G	50	100	0.98	0.3558
5:140144106:G:C	50	98	1	0.1707
5:140144107:C:T	50	98	0.99	0.1707
5:140144271:C:T	50	100	1	0.02832
5:140144278:A:G	50	100	1	0.01107
5:140144580:C:T	50	100	0.95	0.07752
5:140144899:C:T	50	100	0.99	0.01943
5:140146354:T:C	50	100	0.93	0.01071
5:140146712:A:G	50	100	1	0.3595
5:140147113:G:C	50	100	1	0.03577
5:140148136:G:A	50	100	0.99	0.2293
5:140148590:C:G	50	100	1	0.03595
5:140148968:T:G	50	100	0.88	0.01779
5:140149287:T:C	50	100	0.93	0.01071
5:140149810:G:A	50	98	1	0.331
5:140150071:C:T	50	100	0.99	0.4268
5:140150402:A:T	50	100	0.99	0.3582
5:140151423:C:G	50	100	0.97	0.0285
5:140151433:C:T	50	100	0.99	0.2994
5:140152754:C:T	50	100	0.99	0.2527
5:140152953:T:C	50	100	0.99	0.1917
5:140153530:G:A	50	98	0.99	0.2407
5:140153694:C:A	50	98	0.99	0.3017
5:140153978:A:G	50	100	0.99	0.2162
5:140154734:T:A	50	100	1	0.2992
5:140155204:T:C	50	100	1	0.01017
5:140156452:A:T	50	100	1	0.2792
5:140157337:A:G	50	100	1	0.3971
5:140157447:G:T	45	95.6	1	0.3063
5:140158151:A:T	49	100	0.92	0.0305
5:140158186:C:T	50	98	0.99	0.2522
5:140159085:A:G	50	100	1	0.3063
5:140159505:C:T	50	100	0.99	0.4617
5:140159650:A:G	50	100	0.99	0.433
5:140159929:A:G	50	100	0.99	0.2522
5:140160947:T:C	49	100	1	0.01707
5:140161875:C:T	49	100	1	0.2778
5:140162852:G:A	50	100	1	0.09641
5:140163483:A:G	50	100	0.99	0.2533
5:140163506:G:A	50	100	0.99	0.4334
5:140163540:A:G	50	100	1	0.3043
5:140163654:C:G	50	100	0.75	0.01943
5:140163794:G:A	49	89.8	0.97	0.3012
5:140164870:A:G	50	100	1	0.2438
5:140164977:G:A	50	100	1	0.2774
5:140165476:G:C	50	100	1	0.03468
5:140165525:G:A	50	100	0.99	0.04775
5:140165717:G:A	50	100	1	0.2809
5:140165862:G:A	50	100	1	0.2809
5:140165968:T:G	50	100	1	0.2809
5:140166144:A:T	50	100	1	0.2273
5:140166163:G:A	50	100	0.99	0.4459
5:140166405:A:G	50	100	1	0.01271
5:140166705:C:T	50	100	0.85	0.02614
5:140168079:C:T	50	100	0.94	0.04466
5:140168212:C:T	50	100	1	0.2277
5:140168386:T:A	50	98	0.96	0.4541
5:140169396:A:G	50	100	1	0.2493
5:140170538:T:C	50	100	1	0.2493
5:140171602:G:A	50	100	1	0.2493
5:140172007:T:C	50	100	1	0.2714
5:140172039:T:C	50	100	1	0.2431
5:140173390:A:G	50	100	0.99	0.2656
5:140173736:A:G	50	100	0.95	0.0167
5:140174533:T:C	50	100	1	0.03431
5:140175265:G:C	50	100	0.96	0.01779
5:140175281:G:C	50	100	1	0.06518
5:140176843:A:G	50	100	1	0.2111
5:140176913:T:C	50	100	1	0.2678
5:140177063:T:C	45	95.6	1	0.2676
5:140177800:C:T	50	100	1	0.4699
5:140177853:A:G	50	100	1	0.01434
5:140177860:G:A	50	100	1	0.01561
5:140178627:T:G	50	100	1	0.2678
5:140178827:C:T	50	100	1	0.2237
5:140178911:G:T	50	100	1	0.2662
5:140178999:C:T	50	100	1	0.4611
5:140179084:C:T	50	100	1	0.2237
5:140179223:G:A	50	100	1	0.4699
5:140179335:G:C	50	100	1	0.2678
5:140179429:T:G	50	100	1	0.4611
5:140179514:T:C	50	100	1	0.2266
5:140180913:T:G	50	100	1	0.2676
5:140181431:G:A	50	100	1	0.2079
5:140181928:C:T	50	100	0.95	0.04085
5:140182321:G:A	50	100	1	0.2656
5:140183206:A:G	50	100	0.97	0.05265
5:140183623:G:C	50	100	1	0.2266
5:140183898:T:C	50	100	1	0.266
5:140184318:A:G	50	100	1	0.0345
5:140184806:A:G	50	100	1	0.09913
5:140184888:G:A	50	100	1	0.2805
5:140184932:A:G	50	100	1	0.01489
5:140185443:A:G	50	100	1	0.266
5:140185505:G:C	50	100	1	0.01489
5:140185561:A:G	50	98	1	0.2656
5:140185628:G:A	50	100	0.91	0.01906
5:140186049:C:T	50	100	1	0.2656
5:140186156:C:T	50	100	1	0.2656
5:140186976:A:G	50	100	1	0.0345
5:140187632:G:T	50	100	1	0.2476
5:140187879:A:T	50	100	0.96	0.02088
5:140187951:G:A	50	100	0.91	0.01943
5:140188019:A:G	50	100	1	0.01489
5:140188111:T:G	50	96	1	0.2656
5:140188469:C:A	50	100	1	0.2656
5:140188900:T:C	50	100	1	0.2656
5:140189177:A:T	50	100	1	0.2656
5:140189179:G:A	50	100	1	0.2656
5:140189996:A:T	50	100	1	0.2478
5:140190274:C:A	50	100	1	0.2231
5:140190454:C:A	50	100	1	0.0345
5:140191021:T:C	50	100	0.95	0.01416
5:140191146:G:A	50	100	1	0.2476
5:140191703:G:A	50	100	1	0.2656
5:140192009:C:T	50	100	1	0.0345
5:140193680:A:G	50	100	1	0.2231
5:140194465:G:A	50	98	1	0.2215
5:140195491:A:G	50	100	0.99	0.2778
5:140195503:G:A	49	100	0.94	0.05011
5:140195688:T:C	50	100	1	0.2266
5:140196292:C:G	50	100	1	0.01543
5:140196464:T:A	50	100	0.98	0.2674
5:140196762:T:C	50	100	1	0.2674
5:140197157:A:G	50	100	0.97	0.01198
5:140197634:T:C	50	100	1	0.2322
5:140199474:T:C	50	100	1	0.01707
5:140199754:T:C	50	100	0.99	0.2269
5:140199836:C:G	50	100	1	0.1943
5:140200653:C:T	50	100	0.9	0.0345
5:140201344:G:A	50	100	1	0.2476
5:140201620:T:G	50	100	1	0.2231
5:140201669:C:G	50	100	1	0.01489
5:140201976:T:C	50	100	1	0.2672
5:140202142:G:T	49	100	0.99	0.2469
5:140202183:T:G	49	100	1	0.2322
5:140202188:G:A	49	100	1	0.4684
5:140202801:T:C	50	100	1	0.01053
5:140202914:C:T	50	100	1	0.01489
5:140204143:C:G	50	100	1	0.2671
5:140204622:G:A	50	100	1	0.01489
5:140204690:C:G	50	100	1	0.4693
5:140204767:C:A	50	100	1	0.01489
5:140205199:C:T	50	100	1	0.01489
5:140205599:G:C	50	100	0.93	0.01071
5:140206241:C:A	50	100	1	0.0345
5:140206916:G:A	50	98	1	0.461
5:140208133:C:T	50	98	0.94	0.01707
5:140209250:C:G	50	100	1	0.01489
5:140209724:A:G	50	100	1	0.4693
5:140209849:C:T	49	100	1	0.01289
5:140210665:C:T	50	100	1	0.0345
5:140210704:G:T	50	100	0.95	0.03304
5:140211141:G:A	50	100	0.96	0.02088
5:140211205:C:A	50	98	1	0.01289
5:140211281:T:C	50	100	1	0.2229
5:140212196:T:G	50	100	1	0.01289
5:140212265:C:T	50	100	1	0.0345
5:140212729:G:A	50	100	1	0.2077
5:140212985:A:G	47	97.9	0.76	0.02705
5:140213259:T:A	50	100	1	0.2821
5:140213587:C:T	50	100	0.92	0.01924
5:140214506:T:C	50	100	1	0.01489
5:140214564:G:C	50	100	1	0.0345
5:140215714:C:T	50	100	1	0.2667
5:140216029:A:C	50	100	1	0.2665
5:140216037:G:A	50	100	0.98	0.1124
5:140216087:A:T	50	100	1	0.2665
5:140216166:T:C	50	100	1	0.2665
5:140216967:C:T	50	100	1	0.2224
5:140217995:T:G	50	100	1	0.209
5:140218325:C:T	50	100	0.99	0.2798
5:140218505:A:G	50	100	1	0.2665
5:140219288:C:T	50	100	1	0.01489
5:140219512:T:C	50	100	1	0.4909
5:140219549:G:A	50	100	0.99	0.2798
5:140219734:T:G	50	100	1	0.2665
5:140220435:A:G	50	100	1	0.01053
5:140221512:C:G	50	100	1	0.2665
5:140222809:G:C	50	100	1	0.2273
5:140223148:G:A	50	100	1	0.01489
5:140223217:C:A	50	100	1	0.2073
5:140224030:G:A	50	100	1	0.2208
5:140224289:G:A	50	100	1	0.2654
5:140224934:T:C	50	100	0.98	0.2213
5:140225617:C:T	50	100	1	0.2645
5:140225811:A:G	50	100	0.99	0.09731
5:140225932:G:A	50	98	1	0.2647
5:140226357:G:A	50	100	1	0.03431
5:140226505:A:T	41	100	0.92	0.03413
5:140227133:G:A	50	100	1	0.2647
5:140228278:C:T	50	100	1	0.2649
5:140228335:G:A	50	100	1	0.2122
5:140228768:T:C	50	100	1	0.2665
5:140228801:C:G	50	100	1	0.2122
5:140229256:G:A	50	100	0.99	0.1131
5:140229341:C:T	50	100	1	0.2092
5:140229824:A:G	49	100	1	0.2665
5:140230225:C:T	50	100	1	0.04394
5:140230366:T:G	50	100	1	0.2665
5:140230367:T:G	50	100	1	0.2665
5:140231426:A:T	50	100	1	0.2649
5:140231438:G:A	50	100	0.96	0.01797
5:140231458:T:A	50	100	1	0.2649
5:140231605:A:C	50	100	1	0.2665
5:140231628:G:A	50	100	1	0.0345
5:140231695:G:A	50	100	1	0.2397
5:140231923:T:C	50	100	1	0.221
5:140232507:A:G	50	100	1	0.2277
5:140233269:A:G	50	100	1	0.2651
5:140233589:G:A	50	100	1	0.01489
5:140233603:T:C	50	100	1	0.2665
5:140233982:T:C	50	100	1	0.2665
5:140233986:A:G	50	100	1	0.2226
5:140234380:C:A	50	100	1	0.01543
5:140234626:T:C	50	100	1	0.03431
5:140235210:T:C	50	100	1	0.4895
5:140236314:G:C	50	100	1	0.2122
5:140237024:T:C	50	100	0.98	0.2665
5:140237801:G:A	50	100	1	0.2651
5:140237822:A:G	50	100	1	0.2667
5:140238300:T:C	50	100	1	0.2774
5:140238500:C:T	50	100	1	0.2273
5:140238561:C:G	50	100	1	0.2224
5:140238578:G:A	50	100	1	0.2275
5:140238762:T:G	50	100	1	0.01688
5:140239368:G:A	50	98	1	0.2121
5:140240541:C:T	50	100	0.89	0.0187
5:140240870:A:G	50	100	1	0.2667
5:140241812:G:A	50	100	1	0.2653
5:140241985:G:A	50	98	1	0.4916
5:140242302:C:T	50	100	0.98	0.01489
5:140242680:G:A	50	100	1	0.272
5:140242687:T:C	50	100	0.99	0.2671
5:140242987:A:C	50	100	1	0.2667
5:140243923:A:G	50	100	1	0.02106
5:140244006:G:A	50	98	0.99	0.4281
5:140244007:C:A	50	98	0.99	0.4281
5:140244316:G:T	46	97.8	1	0.4976
5:140244673:G:A	50	100	0.95	0.01398
5:140244806:A:T	48	97.9	0.98	0.02415
5:140244876:T:C	50	100	1	0.2674
5:140245185:T:C	50	100	0.99	0.09822
5:140245279:T:C	50	100	1	0.2672
5:140245285:A:G	50	100	1	0.2672
5:140245639:G:A	50	100	0.99	0.0935
5:140245749:C:A	50	100	1	0.01525
5:140245762:A:C	50	100	1	0.2229
5:140246158:A:G	50	100	1	0.2676
5:140247095:A:T	50	100	1	0.2674
5:140248228:T:C	50	100	1	0.4902
5:140248578:C:A	50	100	1	0.4998
5:140249392:C:T	50	100	1	0.01797
5:140249865:T:C	50	100	1	0.4982
5:140250125:T:C	50	100	1	0.03468
5:140250988:G:A	50	100	0.96	0.01616
5:140251277:C:T	50	100	1	0.4987
5:140253457:T:C	50	100	1	0.4902
5:140254743:A:G	50	100	1	0.03468
5:140256162:T:C	50	100	1	0.4944
5:140256542:T:C	50	100	1	0.4729
5:140256767:C:T	49	100	0.98	0.09749
5:140256985:T:C	50	100	1	0.4826
5:140257980:A:G	50	100	0.99	0.2077
5:140260077:C:T	50	100	1	0.01344
5:140260891:A:G	50	100	1	0.4971
5:140262311:C:A	50	100	1	0.4971
5:140262829:A:C	50	100	1	0.4971
5:140262944:T:G	50	100	1	0.01398
5:140263344:C:T	50	100	1	0.2184
5:140264106:G:A	49	100	1	0.01852
5:140264131:T:G	50	100	1	0.2088
5:140264712:G:C	50	100	0.92	0.03431
5:140266016:G:A	50	100	0.97	0.03304
5:140266441:A:G	50	100	1	0.4826
5:140267191:C:T	50	100	1	0.4989
5:140267377:A:G	50	100	1	0.4944
5:140268598:A:C	50	100	1	0.4973
5:140268701:T:C	50	100	1	0.01489
5:140269395:C:T	50	100	1	0.01089
5:140269616:G:A	50	100	1	0.4927
5:140270028:G:A	50	100	1	0.03468
5:140270562:T:A	50	100	1	0.01325
5:140270680:C:A	50	100	1	0.2182
5:140270787:G:A	50	100	1	0.224
5:140271584:T:C	50	100	0.96	0.01797
5:140271736:T:C	50	100	1	0.2184
5:140271809:C:A	50	100	1	0.2257
5:140272019:A:G	50	100	1	0.2672
5:140272279:C:T	50	100	0.94	0.02905
5:140272472:G:A	50	100	1	0.4944
5:140272520:C:T	49	100	1	0.2672
5:140273623:G:A	50	100	1	0.2133
5:140273854:G:T	50	100	1	0.4971
5:140273919:G:A	50	100	1	0.01525
5:140274530:G:A	50	100	1	0.4926
5:140274952:T:C	50	100	1	0.4846
5:140275079:G:A	50	100	1	0.4846
5:140275114:A:C	50	100	1	0.01325
5:140275147:A:G	50	100	1	0.4969
5:140275366:G:A	50	100	1	0.4936
5:140275394:A:G	50	98	1	0.4987
5:140277610:C:T	50	100	1	0.01543
5:140277857:C:T	50	100	1	0.03468
5:140278293:C:A	50	100	0.99	0.2104
5:140278350:A:G	50	100	1	0.2335
5:140278577:A:C	48	97.9	0.99	0.2079
5:140278581:A:C	48	89.6	0.95	0.2547
5:140278587:A:C	44	84.1	0.96	0.486
5:140279209:T:G	50	100	0.99	0.26
5:140279372:C:T	50	100	1	0.01797
5:140279568:A:G	50	98	0.92	0.1017
5:140280343:C:T	50	100	1	0.2335
5:140281331:G:A	50	100	1	0.498
5:140281694:T:C	50	100	1	0.498
5:140282103:A:G	50	100	1	0.2255
5:140283546:G:A	50	100	0.97	0.03341
5:140283716:A:T	50	100	1	0.2175
5:140284816:C:T	50	100	1	0.2251
5:140284948:G:A	50	100	1	0.2658
5:140285079:C:T	50	100	1	0.2582
5:140285132:C:A	50	100	1	0.2255
5:140285235:T:C	50	100	1	0.2081
5:140285309:C:T	50	100	0.96	0.01434
5:140285568:C:A	50	100	1	0.03468
5:140285596:T:C	50	100	1	0.4938
5:140285863:G:A	50	100	1	0.03468
5:140285995:A:T	50	100	1	0.2099
5:140286176:C:T	50	100	1	0.2081
5:140286203:G:A	50	100	1	0.2253
5:140286269:C:T	50	100	1	0.2081
5:140286270:G:A	50	100	1	0.0354
5:140286702:T:A	49	95.9	0.99	0.4938
5:140286842:G:T	50	100	1	0.4976
5:140287321:A:T	50	100	1	0.4918
5:140287604:T:C	50	100	1	0.03468
5:140289801:G:A	50	100	0.99	0.4873
5:140290765:C:T	50	100	0.95	0.01089
5:140291006:C:G	50	96	0.96	0.3081
5:140291347:G:C	50	98	1	0.4798
5:140291477:C:T	50	98	1	0.4909
5:140291671:A:C	50	100	1	0.4501
5:140291678:A:G	50	100	0.97	0.03504
5:140291679:G:A	50	98	0.96	0.03504
5:140293499:T:C	50	100	1	0.2084
5:140295023:T:C	50	100	0.83	0.01652
5:140296260:A:T	50	100	1	0.01652
5:140296368:A:G	50	100	1	0.01035
5:140296595:C:T	50	100	1	0.0207
5:140297203:C:T	50	100	1	0.01071
5:140298628:A:G	50	100	1	0.4847
5:140298717:A:G	50	100	1	0.2088
5:140299097:C:G	50	100	1	0.0345
5:140299461:A:G	50	100	1	0.4893
5:140299582:C:T	50	100	1	0.0167
5:140299892:A:T	50	100	0.99	0.2647
5:140299969:G:T	49	100	1	0.2088
5:140300442:A:G	50	100	0.95	0.04557
5:140301751:G:A	50	100	0.98	0.07916
5:140302312:G:A	50	100	1	0.2092
5:140303078:G:C	50	100	0.85	0.02288
5:140303444:A:G	50	100	1	0.4897
5:140304061:G:T	49	98	0.82	0.04484
5:140304177:A:G	50	100	1	0.4826
5:140304502:T:C	50	100	1	0.4897
5:140304779:T:C	50	100	0.98	0.07898
5:140306370:C:T	50	100	1	0.04285
5:140306848:G:T	50	100	1	0.2099
5:140307704:C:T	50	100	0.96	0.01707
5:140307968:G:A	50	100	1	0.01652
5:140308888:A:G	50	98	1	0.1294
5:140308943:C:T	50	100	0.74	0.0158
5:140309486:G:T	50	100	1	0.01652
5:140309734:G:A	50	100	1	0.01652
5:140309869:T:C	50	100	1	0.2003
5:140309920:A:G	50	100	0.99	0.4851
5:140310383:A:G	50	100	1	0.4818
5:140310832:G:C	50	100	1	0.04285
5:140310876:T:C	50	100	0.99	0.05192
5:140311684:T:C	50	100	0.93	0.02905
5:140311969:A:C	50	100	0.89	0.01834
5:140312079:C:A	50	100	0.98	0.4916
5:140312511:A:T	50	100	1	0.01652
5:140312598:T:C	50	100	0.88	0.01797
5:140312930:G:T	50	98	0.98	0.4886
5:140314802:C:T	49	100	0.98	0.193
5:140315353:A:G	50	98	0.99	0.4887
5:140315645:G:A	50	100	0.98	0.2475
5:140315802:C:T	50	100	1	0.04267
5:140316918:G:A	50	100	1	0.2456
5:140317635:C:A	50	98	0.98	0.4804
5:140318525:A:C	50	98	1	0.4942
5:140318558:G:T	49	98	1	0.486
5:140318780:G:A	50	100	1	0.1966
5:140320993:T:C	50	98	0.99	0.49
5:140321023:T:A	50	96	0.98	0.4898
5:140321098:G:A	50	96	0.98	0.09114
5:140322335:T:C	50	98	0.98	0.4454
5:140323701:T:C	50	100	0.97	0.339
5:140324106:G:A	50	100	0.96	0.05138
5:140324160:G:A	50	100	0.99	0.01235
5:140324789:A:G	50	100	0.99	0.04503
5:140325067:G:C	50	100	0.98	0.2093
5:140325181:A:G	50	100	0.98	0.2092
5:140325547:C:G	50	98	0.88	0.06028
5:140326940:G:T	50	100	0.98	0.2088
5:140326942:G:A	50	100	0.98	0.2088
5:140327271:G:A	50	98	0.97	0.1318
5:140327854:T:G	50	98	0.99	0.4512
5:140328198:T:C	50	96	0.98	0.2195
5:140328325:G:T	50	98	0.92	0.05501
5:140328570:A:G	50	98	0.98	0.02524
5:140328797:A:G	50	98	0.99	0.4292
5:140330431:G:A	50	100	1	0.05229
5:140330922:G:A	50	98	0.99	0.4911
5:140331446:A:G	50	100	0.99	0.4283
5:140331474:T:G	50	100	0.98	0.2186
5:140331547:A:G	50	100	0.99	0.4283
5:140331694:G:C	50	100	0.97	0.09786
5:140332654:G:A	50	100	0.98	0.4922
5:140332965:A:C	50	100	0.99	0.4918
5:140333103:T:G	50	100	0.99	0.02088
5:140333293:G:A	50	100	0.98	0.2088
5:140334097:T:C	50	100	0.99	0.05011
5:140334176:G:A	50	98	0.98	0.0512
5:140334979:C:T	50	98	0.98	0.43120000000000003
5:140335105:T:C	50	98	0.98	0.4256
5:140335166:G:A	50	100	0.97	0.2542
5:140335244:T:C	49	100	0.96	0.2591
5:140335252:C:T	50	98	0.98	0.4444
5:140335277:A:G	50	100	0.97	0.2593
5:140335362:C:T	50	98	0.96	0.0492
5:140335399:A:G	50	100	0.98	0.05374
5:140335418:G:C	50	100	0.95	0.2485
5:140336629:T:C	50	100	0.97	0.01216
5:140337019:C:T	50	100	1	0.05011
5:140337403:G:C	50	100	0.96	0.2122
5:140338469:G:A	50	100	1	0.05029
5:140338593:C:G	50	100	0.94	0.09804
5:140338940:G:T	50	98	0.87	0.1318
5:140339550:A:G	50	94	0.87	0.2228
5:140339645:C:T	50	100	0.87	0.05338
5:140340398:G:A	50	96	0.92	0.177
5:140340406:T:C	50	100	0.96	0.3059
5:140340626:C:A	49	100	0.98	0.3065
5:140340654:G:A	50	100	0.96	0.01452
5:140340815:T:C	50	100	0.99	0.3056
5:140341246:C:T	50	100	0.99	0.3017
5:140341745:C:G	50	100	0.98	0.3052
5:140341766:T:C	50	100	0.99	0.305
5:140341873:C:A	50	100	0.98	0.3014
5:140342116:C:T	50	100	0.99	0.3012
5:140342223:T:A	50	100	0.99	0.305
5:140342328:T:A	50	100	0.99	0.3014
5:140342403:T:C	50	100	0.99	0.04285
5:140342760:G:A	50	100	0.92	0.09114
5:140346376:G:A	50	100	0.88	0.02651
5:140346707:C:T	49	98	0.99	0.2968
5:140347056:C:T	50	100	0.97	0.4408
5:140347675:G:A	50	100	0.99	0.3016
5:140349567:G:A	50	100	0.99	0.3936
5:140350859:G:A	49	100	0.99	0.309
5:140351647:T:C	50	100	1	0.3947
5:140351811:C:G	50	100	1	0.02342
5:140354105:G:T	50	100	1	0.06972
5:140354895:T:C	50	100	0.93	0.04702
5:140357680:G:A	49	100	1	0.01471
5:140357842:C:T	50	100	1	0.01525
5:140359197:G:C	50	100	1	0.01525
5:140360869:C:T	50	100	1	0.2275
5:140361785:C:A	50	100	0.99	0.3794
5:140361955:T:C	50	100	1	0.01344
5:140362200:C:T	50	100	1	0.02142
5:140362570:G:T	50	100	0.9	0.01598
5:140363371:C:T	50	100	1	0.01344
5:140363997:G:A	50	100	1	0.02088
5:140364634:G:C	50	100	0.98	0.01089
5:140364805:T:C	50	100	0.95	0.01561
5:140365569:T:C	50	98	0.99	0.3094
5:140366215:C:G	50	100	0.99	0.01198
5:140367168:G:C	50	100	0.94	0.01325
5:140367946:A:G	50	100	1	0.07026
5:140368182:C:T	50	100	0.99	0.01198
5:140368329:A:G	50	100	1	0.3065
5:140369033:T:A	50	100	0.99	0.3793
5:140369051:G:A	50	100	1	0.2239
5:140369443:G:A	50	100	1	0.2239
5:140369952:G:T	50	100	1	0.01997
5:140370477:A:C	50	100	1	0.02088
5:140370478:C:A	50	100	0.97	0.02088
5:140370838:C:G	50	98	1	0.03377
5:140371837:T:C	50	100	1	0.03377
5:140372369:A:G	50	100	1	0.03377
5:140372889:C:T	50	100	1	0.02778
5:140373763:T:C	50	100	1	0.03377
5:140373797:T:A	50	100	0.99	0.3794
5:140374377:T:C	50	100	1	0.3793
5:140374436:T:C	50	100	0.98	0.05864
5:140374642:G:A	50	100	1	0.01344
5:140375049:G:C	50	100	1	0.02887
5:140375300:C:A	50	90	0.88	0.07534
5:140375302:A:C	42	83.3	0.88	0.2313
5:140375303:A:C	42	97.6	0.94	0.104
5:140375304:A:C	48	85.4	0.9	0.2919
5:140375305:A:C	48	95.8	0.98	0.04993
5:140375306:A:C	49	100	0.85	0.04158
5:140375307:A:C	50	100	1	0.01688
5:140375823:A:G	49	98	0.88	0.01924
5:140376353:T:A	50	100	0.88	0.01997
5:140376490:T:A	50	100	0.98	0.08315
5:140378587:G:C	50	100	0.89	0.03486
5:140378799:G:A	50	100	1	0.02233
5:140378826:T:A	50	100	1	0.02324
5:140379666:T:C	50	100	1	0.03359
5:140380671:C:T	50	100	1	0.03377
5:140380713:C:A	50	100	0.77	0.03395
5:140380877:A:G	50	100	1	0.2237
5:140381234:G:A	49	100	1	0.0158
5:140382059:G:A	50	100	0.99	0.2533
5:140384351:A:G	50	100	1	0.0216
5:140384379:A:G	50	100	1	0.02142
5:140384776:G:A	50	100	1	0.03377
5:140385422:T:C	50	100	1	0.02251
5:140387336:G:A	50	100	1	0.02088
5:140387411:A:G	50	100	1	0.224
5:140387560:T:A	50	100	1	0.02142
5:140388378:C:T	49	93.9	0.98	0.3791
5:140388975:C:T	50	100	0.98	0.06209
5:140390217:C:T	50	100	0.98	0.06245
5:140392513:G:A	49	100	1	0.01888
5:140394042:T:G	50	100	1	0.01779
5:140394245:A:T	48	93.8	0.93	0.0512
5:140394248:T:A	47	85.1	0.81	0.2524
5:140394251:T:A	49	83.7	0.85	0.1414
5:140394254:T:A	49	98	0.79	0.04176
5:140394259:T:G	49	89.8	0.71	0.07099
5:140394262:T:G	49	79.6	0.82	0.1865
5:140394265:G:T	48	85.4	0.85	0.3851
5:140394268:G:T	49	89.8	0.85	0.2988
5:140394271:G:T	49	85.7	0.8	0.1912
5:140394274:G:T	49	95.9	0.76	0.07498
5:140394277:G:T	49	100	0.91	0.02669
5:140394280:G:T	49	100	0.84	0.01271
5:140394283:G:T	50	96	0.92	0.01053
5:140396254:G:A	50	100	0.99	0.179
5:140396679:C:A	50	100	1	0.02614
5:140396690:G:C	50	100	0.99	0.2994
5:140396861:T:A	49	100	1	0.02142
5:140397153:G:A	50	100	1	0.01198
5:140397347:A:G	50	100	0.96	0.02233
5:140397503:T:C	50	100	1	0.02614
5:140397593:G:A	50	100	0.94	0.01325
5:140398472:A:G	50	100	1	0.02614
5:140399317:A:T	50	100	1	0.01598
5:140399673:T:A	50	100	0.99	0.3796
5:140400136:G:C	50	100	1	0.02614
5:140401510:A:C	50	100	1	0.2052
5:140401723:C:T	50	100	1	0.01525
5:140403852:C:T	50	100	1	0.3097
5:140404191:C:T	50	100	1	0.02142
5:140404466:C:G	50	100	1	0.224
5:140404917:T:G	50	100	1	0.02614
5:140405337:T:G	50	100	1	0.02378
5:140407956:C:T	50	100	1	0.02614
5:140408076:C:T	49	100	1	0.02088
5:140408703:C:T	50	98	0.99	0.01634
5:140409580:C:G	50	100	0.96	0.02505
5:140409703:C:G	50	100	1	0.02142
5:140410779:A:G	50	100	1	0.3057
5:140411447:C:T	50	100	1	0.01852
5:140411921:G:A	50	100	1	0.3798
5:140412061:A:T	50	100	0.98	0.1737
5:140412325:C:T	50	100	1	0.01507
5:140413423:A:C	50	100	1	0.2239
5:140413824:A:G	50	100	1	0.02142
5:140413883:T:C	50	100	0.99	0.1443
5:140414188:C:A	50	100	1	0.02378
5:140415502:G:A	50	100	1	0.02651
5:140416141:C:T	50	100	1	0.3097
5:140416466:G:A	50	100	1	0.02142
5:140417369:T:C	50	100	1	0.02505
5:140417430:T:A	50	100	0.98	0.01743
5:140417782:A:G	50	100	1	0.02142
5:140418156:T:C	50	98	1	0.224
5:140418422:A:C	50	100	1	0.2324
5:140418534:A:G	50	100	1	0.02142
5:140418607:T:C	50	100	1	0.02142
5:140419025:C:T	50	100	1	0.02088
5:140419757:T:G	49	100	1	0.02088
5:140420481:C:T	50	100	1	0.3097
5:140421143:G:A	50	100	1	0.3097
5:140421755:C:T	50	100	1	0.02142
5:140422161:C:T	50	100	1	0.02887
5:140422237:C:T	50	100	1	0.2239
5:140422302:C:T	50	100	1	0.07044
5:140422585:G:A	50	100	1	0.2057
5:140422792:G:A	50	100	0.98	0.05192
5:140423388:A:G	50	100	1	0.01525
5:140423773:G:A	50	100	1	0.01997
5:140424219:T:G	50	94	0.7	0.04902
5:140424221:G:T	48	100	0.88	0.08932
5:140424223:G:T	50	100	0.76	0.03722
5:140424292:C:T	50	100	1	0.3798
5:140424521:G:C	50	100	0.97	0.04739
5:140424614:T:A	50	100	1	0.02142
5:140426026:A:G	50	100	1	0.3805
5:140426097:T:C	50	100	1	0.01344
5:140426528:A:T	50	100	1	0.0345
5:140426595:C:T	49	98	1	0.3034
5:140426604:G:T	49	100	1	0.01598
5:140426686:T:C	50	100	1	0.02088
5:140427136:G:A	49	100	1	0.03377
5:140427157:C:G	50	100	1	0.02142
5:140427356:C:T	50	100	0.99	0.02142
5:140427365:C:T	32	93.8	1	0.2206
5:140427634:G:C	45	100	1	0.02269
5:140427889:G:T	49	98	1	0.05338
5:140427894:G:A	50	100	0.97	0.04775
5:140428055:G:A	50	100	1	0.38
5:140428195:G:T	50	100	0.97	0.02251
5:140428259:C:T	50	100	1	0.01961
5:140428307:C:T	50	98	1	0.3962
5:140428346:A:G	50	100	1	0.02142
5:140428442:C:T	50	100	0.98	0.02233
5:140428504:C:T	50	100	1	0.2527
5:140428520:C:T	50	100	1	0.02142
5:140429676:T:C	50	100	1	0.3789
5:140430520:T:A	50	100	1	0.03667
5:140431501:G:T	50	100	1	0.3802
5:140432319:A:G	50	100	1	0.3802
5:140432720:T:G	50	100	0.99	0.2052
5:140432762:C:T	50	100	1	0.2237
5:140432835:C:T	50	100	1	0.01924
5:140433064:A:C	49	95.9	0.99	0.4268
5:140433065:A:C	50	100	0.96	0.06736
5:140433150:C:T	50	100	1	0.03377
5:140434308:G:A	50	100	1	0.02142
5:140435441:G:A	50	100	0.97	0.02124
5:140436415:G:T	50	100	1	0.02505
5:140437165:A:G	50	100	1	0.01543
5:140437579:C:A	50	100	1	0.02505
5:140437668:T:C	50	100	1	0.01144
5:140437846:C:T	50	100	0.99	0.05301
5:140438875:A:G	50	100	1	0.02306
5:140439411:T:C	50	100	0.99	0.06191
5:140439441:A:G	50	100	1	0.02614
5:140439524:G:A	50	100	1	0.2235
5:140440443:G:T	50	100	1	0.3095
5:140441346:C:T	50	100	1	0.3095
5:140441522:G:A	50	100	1	0.02524
5:140441994:C:A	50	100	0.97	0.01525
5:140442953:T:G	50	100	1	0.02088
5:140443063:G:A	50	100	1	0.02505
5:140443132:C:T	50	100	1	0.02505
5:140443182:C:T	50	100	0.95	0.01543
5:140443399:C:T	50	100	0.99	0.02578
5:140443818:T:G	50	100	1	0.02142
5:140446013:G:A	50	100	1	0.02505
5:140446970:T:C	50	100	1	0.03377
5:140447267:G:A	50	100	1	0.02505
5:140447420:T:C	50	100	1	0.07081
5:140447559:A:G	50	100	1	0.01325
5:140447731:A:G	50	100	0.97	0.02505
5:140447888:C:T	50	100	1	0.02142
5:140448488:T:A	50	100	1	0.03377
5:140450544:C:G	50	100	1	0.02088
5:140451020:T:C	50	100	1	0.03068
5:140451308:C:T	50	100	0.98	0.02614
5:140451554:G:A	50	100	1	0.3962
5:140451672:C:T	50	100	1	0.05338
5:140452082:G:C	50	100	1	0.02614
5:140452617:T:C	50	100	1	0.09005
5:140452983:A:G	50	100	1	0.02633
5:140454257:T:A	50	96	0.75	0.03268
5:140457038:A:G	50	100	1	0.07081
5:140457263:T:A	50	100	1	0.1151
5:140457340:A:C	50	100	1	0.3962
5:140457636:T:C	50	100	1	0.02088
5:140457800:G:A	50	100	1	0.1153
5:140459671:T:C	50	100	1	0.01089
5:140461448:T:G	50	100	1	0.01852
5:140461716:A:C	50	100	1	0.02142
5:140462171:T:C	50	100	1	0.02142
5:140463113:C:T	50	100	0.99	0.02251
5:140464807:C:T	50	100	1	0.02142
5:140465368:A:G	50	100	1	0.3962
5:140466158:G:A	50	100	1	0.2233
5:140466208:T:A	50	100	1	0.3094
5:140466347:C:T	50	100	1	0.02088
5:140466388:A:G	50	100	1	0.07081
5:140466400:A:C	50	100	1	0.02233
5:140467228:T:G	50	100	1	0.01924
5:140468283:A:C	50	98	0.99	0.2306
5:140470342:A:T	50	100	0.94	0.02614
5:140473176:G:A	50	100	1	0.02142
5:140474302:G:A	50	100	1	0.01089
5:140474338:C:T	50	100	0.99	0.06318
5:140474368:C:T	50	100	1	0.02142
5:140474472:G:A	50	100	1	0.01471
5:140475194:A:G	50	100	0.99	0.05338
5:140476308:G:A	50	100	1	0.03395
5:140476906:C:T	50	100	1	0.03068
5:140478062:C:T	50	100	1	0.02614
5:140479303:G:A	50	100	1	0.02614
5:140480613:G:A	50	100	0.99	0.05301
5:140481442:A:G	50	100	1	0.02142
5:140483189:A:G	50	100	1	0.3095
5:140487790:A:C	50	100	1	0.02088
5:140488217:C:T	50	100	0.99	0.02469
5:140488220:T:G	50	100	0.99	0.02052
5:140488384:A:G	50	100	1	0.3807
5:140488605:A:T	50	100	1	0.03431
5:140488703:G:C	50	100	1	0.02614
5:140490276:T:C	50	100	1	0.02505
5:140490850:C:T	50	100	1	0.02142
5:140491092:G:A	49	98	0.95	0.02033
5:140491107:T:C	42	95.2	0.9	0.01162
5:140491158:A:T	40	97.5	0.82	0.03359
5:140491163:T:A	44	95.5	0.9	0.02505
5:140491165:T:A	45	93.3	0.86	0.0187
5:140491477:T:C	50	100	1	0.02142
5:140492470:A:G	50	100	0.87	0.01489
5:140493847:C:T	50	100	1	0.01979
5:140494013:C:T	50	100	1	0.3804
5:140495635:G:T	50	100	1	0.2219
5:140495642:G:A	50	100	0.95	0.04993
5:140501105:T:G	50	100	1	0.03431
5:140501620:T:C	50	100	1	0.07117
5:140501884:A:T	50	100	0.99	0.05991
5:140502039:A:T	47	97.9	0.99	0.1291
5:140503061:A:G	50	100	0.96	0.01634
5:140503340:A:G	49	100	1	0.03431
5:140503630:C:T	47	97.9	1	0.3814
5:140504064:T:A	49	100	1	0.02905
5:140504285:C:T	50	100	0.95	0.03431
5:140504589:G:C	50	100	1	0.02633
5:140505952:A:G	50	100	1	0.02142
5:140506535:C:G	50	100	1	0.02505
5:140507049:G:A	50	100	1	0.02505
5:140507254:A:G	50	98	1	0.3079
5:140507370:C:T	50	100	0.95	0.03468
5:140508141:A:G	50	100	1	0.02505
5:140509005:C:A	50	100	1	0.3818
5:140509191:G:A	50	100	1	0.02614
5:140509228:G:C	50	100	1	0.2217
5:140509581:C:T	50	100	0.99	0.01162
5:140510314:T:C	50	100	1	0.0138
5:140511246:C:A	50	100	1	0.01525
5:140511497:A:G	50	100	1	0.03431
5:140511504:C:T	50	100	1	0.3818
5:140512398:T:C	50	100	1	0.02142
5:140512746:G:T	50	100	1	0.07117
5:140513531:G:A	50	100	1	0.0216
5:140513619:G:A	50	100	0.99	0.05501
5:140514551:T:C	50	98	1	0.309
5:140514829:G:A	50	100	1	0.2219
5:140515281:A:C	48	100	0.95	0.03958
5:140516313:C:T	50	100	1	0.02505
5:140516472:G:A	50	100	1	0.2219
5:140518154:A:C	50	100	0.95	0.01398
5:140518322:A:G	50	100	1	0.02614
5:140518487:T:A	46	97.8	1	0.3036
5:140518717:G:A	50	100	1	0.254
5:140518778:A:T	50	100	1	0.2219
5:140519011:C:A	50	100	0.99	0.0216
5:140519147:G:C	50	100	1	0.2033
5:140519428:T:A	50	100	1	0.02142
5:140519474:G:A	50	100	1	0.3482
5:140519619:C:T	49	100	1	0.3818
5:140520208:G:A	50	100	1	0.03431
5:140520270:C:T	50	100	1	0.02088
5:140521235:G:A	50	100	0.99	0.06354
5:140521935:T:C	50	100	0.97	0.02197
5:140522242:C:T	50	100	1	0.02142
5:140523648:T:C	50	100	1	0.02614
5:140524578:A:G	50	100	1	0.02614
5:140524917:G:A	50	100	1	0.02033
5:140525454:G:T	50	100	1	0.01924
5:140526585:T:C	50	100	1	0.03431
5:140529948:G:A	50	100	1	0.01471
5:140530245:T:C	50	100	0.92	0.02088
5:140530298:G:A	50	100	1	0.3094
5:140530413:G:A	49	100	1	0.02142
5:140531645:C:T	50	100	1	0.02142
5:140532639:A:T	50	100	1	0.382
5:140532999:G:A	50	100	1	0.01126
5:140533321:G:A	50	100	1	0.02142
5:140533535:C:T	50	100	0.99	0.01035
5:140533554:G:A	50	100	1	0.03431
5:140535173:A:G	50	100	0.99	0.3963
5:140535980:G:A	50	100	1	0.2219
5:140536078:C:G	50	100	1	0.3818
5:140536961:C:T	50	100	0.98	0.0167
5:140538345:A:T	50	100	1	0.01017
5:140540726:G:A	50	100	1	0.1153
5:140542093:C:T	50	100	1	0.02197
5:140542376:G:A	50	100	1	0.3818
5:140542519:C:T	49	100	0.84	0.0216
5:140543919:C:T	50	100	1	0.2219
5:140544336:C:T	50	100	1	0.05828
5:140545130:C:T	50	100	1	0.3103
5:140545254:G:C	50	100	1	0.02614
5:140545431:A:T	50	100	0.98	0.07988
5:140545647:G:A	50	100	1	0.02088
5:140545805:G:C	50	100	1	0.02142
5:140546270:G:T	50	100	1	0.06373
5:140546347:T:G	50	100	1	0.3818
5:140546688:C:A	47	100	0.99	0.03813
5:140546689:A:C	50	100	1	0.02142
5:140546836:C:G	50	100	1	0.01271
5:140547480:G:C	50	100	1	0.01489
5:140547643:C:G	50	100	1	0.09023
5:140547830:T:G	50	100	1	0.0345
5:140547851:C:T	50	100	1	0.02288
5:140548087:A:C	49	100	1	0.3094
5:140548543:C:T	50	100	1	0.222
5:140549238:C:T	50	100	0.99	0.0532
5:140550292:T:G	50	100	1	0.01761
5:140550555:C:T	50	100	1	0.0374
5:140551007:T:C	50	100	1	0.01216
5:140551462:C:T	50	100	1	0.02578
5:140551799:A:G	50	100	1	0.02633
5:140552194:T:A	50	100	1	0.3816
5:140552345:C:T	50	100	1	0.3816
5:140552832:T:G	50	100	1	0.1282
5:140553155:T:C	50	100	1	0.02142
5:140554038:T:G	50	100	0.99	0.2335
5:140555002:C:T	50	100	0.97	0.05991
5:140555942:T:C	50	100	1	0.01688
5:140556654:T:C	50	100	1	0.254
5:140557106:C:G	49	100	1	0.02378
5:140557175:G:T	50	100	1	0.3967
5:140557395:A:G	50	100	1	0.3043
5:140557540:G:C	50	100	1	0.01852
5:140557561:G:A	50	100	1	0.3818
5:140558652:C:T	50	98	0.76	0.02233
5:140559771:G:A	50	100	1	0.01979
5:140560289:A:C	50	100	1	0.04793
5:140560376:G:A	50	100	1	0.02106
5:140560648:G:A	50	100	1	0.3972
5:140560717:G:A	50	100	0.83	0.04139
5:140561164:C:G	50	100	1	0.02614
5:140561643:A:G	50	100	0.99	0.1137
5:140561733:A:G	50	100	1	0.3086
5:140561828:C:G	50	100	1	0.02197
5:140562275:A:G	50	100	1	0.02142
5:140562358:C:G	50	100	1	0.02088
5:140562531:T:C	50	100	1	0.02142
5:140562656:T:A	50	100	1	0.02142
5:140563283:C:T	50	100	0.99	0.04121
5:140563325:A:G	50	100	1	0.01688
5:140563902:C:G	50	100	1	0.01979
5:140565241:T:C	50	100	1	0.3101
5:140565639:A:G	50	100	1	0.02505
5:140565669:C:T	50	100	1	0.01979
5:140565722:G:T	50	100	1	0.1383
5:140566121:T:C	50	100	1	0.02142
5:140566131:T:C	50	100	1	0.02941
5:140566684:G:A	50	100	0.94	0.02633
5:140567303:G:A	50	100	1	0.04484
5:140568027:G:A	50	100	1	0.02197
5:140569031:T:A	50	100	1	0.3039
5:140569217:A:G	50	100	1	0.2213
5:140569254:A:G	50	100	1	0.06009
5:140569824:T:C	50	100	1	0.3037
5:140570291:C:T	50	100	1	0.02215
5:140570397:A:C	50	100	1	0.02197
5:140570549:T:C	50	100	1	0.02142
5:140570553:C:T	50	100	1	0.1282
5:140571273:C:G	50	100	1	0.3099
5:140571788:A:C	50	96	0.95	0.05301
5:140572205:G:A	50	98	1	0.1153
5:140573122:T:C	50	100	1	0.02088
5:140573223:G:A	50	100	1	0.07262
5:140573604:T:C	50	96	1	0.3824
5:140573890:G:A	50	100	1	0.02088
5:140574338:C:T	50	100	1	0.01471
5:140574642:A:G	50	100	1	0.02088
5:140575116:A:C	50	100	1	0.02233
5:140575786:C:T	50	100	1	0.3105
5:140575873:C:A	50	100	0.99	0.09096
5:140575924:G:A	50	100	1	0.02088
5:140577180:T:C	50	100	1	0.02088
5:140578038:C:T	50	100	1	0.02796
5:140578222:A:G	50	100	1	0.2182
5:140578534:T:C	50	100	1	0.02233
5:140579301:G:A	50	100	1	0.02197
5:140579389:A:T	50	88	0.87	0.3426
5:140579393:A:T	50	92	0.89	0.1278
5:140579610:C:A	50	100	1	0.02015
5:140579620:T:C	50	100	1	0.02015
5:140579671:C:G	50	100	1	0.03014
5:140579995:T:G	50	100	0.93	0.02015
5:140580003:A:G	50	100	1	0.02015
5:140580131:C:G	50	100	0.99	0.03014
5:140580244:G:A	50	100	1	0.2188
5:140580357:C:G	50	100	1	0.01924
5:140580415:C:A	50	100	1	0.02088
5:140582038:G:A	50	100	1	0.01924
5:140582198:A:T	50	100	1	0.02088
5:140582252:T:C	50	100	1	0.02088
5:140582582:A:G	50	100	1	0.3825
5:140583151:T:C	50	100	0.99	0.05301
5:140583174:C:T	50	100	1	0.0915
5:140584386:G:A	50	100	1	0.03032
5:140584427:C:A	50	100	1	0.02015
5:140584490:G:A	50	100	1	0.01924
5:140584910:A:T	50	100	1	0.02088
5:140585111:G:A	50	100	1	0.02088
5:140585628:G:T	50	100	0.99	0.02288
5:140587109:G:C	50	100	1	0.05011
5:140587859:A:C	50	100	1	0.02306
5:140588009:T:A	50	100	0.82	0.01289
5:140588565:T:C	50	100	1	0.04975
5:140588664:T:A	50	100	1	0.03359
5:140588749:T:C	50	100	1	0.01943
5:140589640:G:A	49	100	1	0.02052
5:140590364:T:C	50	100	1	0.02052
5:140590574:G:A	50	100	1	0.02288
5:140591157:G:A	50	100	0.97	0.08987
5:140591603:G:A	49	100	0.99	0.2751
5:140591932:T:A	50	100	0.99	0.2751
5:140592508:T:A	50	98	0.99	0.2311
5:140593213:T:C	50	100	0.99	0.02723
5:140594111:G:T	50	100	0.99	0.4581
5:140594196:C:T	50	100	0.99	0.2741
5:140594888:T:G	50	100	0.99	0.488
5:140595468:A:G	50	100	0.99	0.2662
5:140595482:T:C	50	100	0.99	0.27
5:140595881:A:G	50	100	1	0.3876
5:140595907:A:G	50	100	1	0.01743
5:140596041:A:T	50	100	0.99	0.27
5:140596051:A:C	50	100	0.99	0.2698
5:140596087:G:A	50	100	0.99	0.2698
5:140596302:G:A	50	100	0.99	0.27
5:140596656:C:G	50	100	0.99	0.2698
5:140597178:G:A	50	100	1	0.04012
5:140597371:A:T	50	100	0.99	0.2696
5:140597374:A:G	50	100	1	0.2042
5:140597436:A:C	50	100	1	0.02088
5:140597766:T:C	50	100	0.99	0.2658
5:140597862:C:T	50	100	1	0.03958
5:140598233:T:G	50	100	0.99	0.2696
5:140598257:A:T	50	100	1	0.03958
5:140598370:C:G	50	100	0.99	0.2694
5:140598656:C:T	50	100	1	0.2344
5:140599060:C:T	50	98	1	0.2309
5:140599163:T:C	50	100	0.99	0.2959
5:140599863:G:A	50	100	0.99	0.2687
5:140599967:A:G	50	100	1	0.04158
5:140600051:C:G	50	100	1	0.02106
5:140600474:T:G	50	100	0.99	0.01452
5:140601190:T:C	50	100	0.99	0.3095
5:140601231:T:C	50	100	1	0.06137
5:140601239:C:G	50	100	1	0.2288
5:140601538:C:T	50	100	0.99	0.2625
5:140601618:A:G	50	100	1	0.06155
5:140601741:G:A	50	100	1	0.4584
5:140601751:G:A	50	100	0.99	0.1156
5:140601993:C:T	50	100	1	0.201
5:140602126:C:A	50	100	1	0.03958
5:140602937:C:T	50	100	0.92	0.03141
5:140603712:T:A	50	100	1	0.4374
5:140604116:T:C	50	100	1	0.4984
5:140604278:A:C	50	100	1	0.4328
5:140605126:T:A	50	100	1	0.02142
5:140605456:C:G	50	100	0.99	0.4385
5:140605523:T:C	50	100	1	0.03994
5:140605968:C:G	50	100	1	0.2694
5:140606732:A:G	50	100	1	0.3992
5:140606905:C:T	50	98	1	0.4982
5:140607002:T:A	50	84	0.98	0.3008
5:140607005:T:A	49	93.9	0.95	0.2863
5:140607018:G:A	50	96	1	0.4394
5:140607943:C:T	50	100	1	0.03903
5:140607987:T:G	50	100	1	0.3963
5:140608112:A:G	50	100	0.99	0.02451
5:140608312:G:A	50	98	0.99	0.276
5:140609168:C:T	50	100	1	0.2233
5:140609803:G:A	50	100	1	0.0216
5:140612178:T:C	50	100	1	0.05211
5:140612528:A:G	50	100	1	0.2233
5:140612577:G:T	50	100	1	0.2656
5:140612586:G:A	50	100	1	0.2751
5:140613415:A:C	47	95.7	1	0.2672
5:140613681:T:A	50	100	1	0.4798
5:140613854:T:G	50	100	1	0.2761
5:140613894:G:T	49	79.6	0.99	0.4276
5:140613897:G:T	49	98	0.96	0.06046
5:140613900:G:T	49	100	1	0.03577
5:140614141:C:T	50	100	1	0.0236
5:140614190:A:C	50	100	1	0.03758
5:140614231:A:G	50	100	1	0.05937
5:140614775:T:C	50	100	0.88	0.01471
5:140615387:A:G	50	100	1	0.03649
5:140616418:T:G	50	100	1	0.03649
5:140616426:G:T	50	100	1	0.4704
5:140616551:C:A	50	100	1	0.01979
5:140616589:A:G	50	100	0.95	0.0472
5:140616646:T:C	50	100	1	0.03649
5:140616728:T:C	50	100	0.66	0.01471
5:140617056:A:G	50	100	0.99	0.03649
5:140617182:T:G	50	100	1	0.02215
5:140618147:C:T	50	100	1	0.03649
5:140618227:C:T	50	100	1	0.49
5:140618980:T:A	50	100	1	0.4809
5:140619159:G:A	50	100	1	0.02142
5:140619222:A:G	50	98	1	0.4185
5:140619253:G:A	50	100	1	0.4577
5:140620145:T:C	50	100	0.98	0.02996
5:140620285:A:G	50	100	1	0.03976
5:140620843:T:G	50	100	1	0.3168
5:140621119:C:G	50	100	1	0.01289
5:140622024:A:G	50	100	1	0.3166
5:140622176:G:A	50	100	1	0.3166
5:140622363:A:T	50	100	1	0.03976
5:140622503:T:C	50	100	1	0.03595
5:140623396:T:C	50	100	0.98	0.01053
5:140623810:A:G	50	100	1	0.3555
5:140624306:A:G	50	100	1	0.03577
5:140624448:G:A	50	100	1	0.3172
5:140624856:C:T	50	84	0.64	0.03195
5:140625231:C:T	50	98	1	0.3157
5:140625324:C:G	50	100	1	0.2021
5:140625525:C:T	50	100	1	0.2638
5:140625627:T:C	50	100	1	0.3998
5:140625792:T:C	50	100	0.99	0.2582
5:140626201:T:C	50	100	1	0.2131
5:140626333:A:G	50	100	0.99	0.3304
5:140626482:C:T	50	100	0.94	0.02469
5:140626682:C:T	49	100	1	0.2102
5:140626845:C:T	50	100	1	0.339
5:140627133:C:T	50	100	1	0.07081
5:140627273:G:A	50	100	1	0.01616
5:140627426:T:C	50	100	1	0.3226
5:140627450:C:T	50	100	0.84	0.04012
5:140627917:A:T	50	100	1	0.02269
5:140628045:G:A	50	100	1	0.2104
5:140628053:C:T	50	100	0.99	0.3404
5:140628133:G:A	50	100	1	0.2237
5:140628226:C:G	50	100	1	0.3228
5:140628834:G:A	50	100	1	0.4503
5:140628891:C:T	50	100	1	0.2101
5:140628920:A:G	50	100	0.99	0.323
5:140629242:C:T	50	100	0.84	0.0118
5:140629295:C:T	50	100	1	0.2101
5:140629313:T:A	50	96	0.99	0.2346
5:140629316:T:A	50	100	1	0.2146
5:140629688:C:G	50	98	1	0.2101
5:140630155:G:A	50	100	0.83	0.0118
5:140630684:G:A	50	100	0.85	0.0285
5:140631141:A:G	50	100	0.96	0.03976
5:140631730:C:A	50	100	1	0.2329
5:140631736:G:C	50	100	1	0.08951
5:140631883:C:G	50	100	1	0.07117
5:140633331:A:G	50	100	1	0.4069
5:140633722:G:A	50	100	1	0.2115
5:140633784:T:C	50	100	1	0.03867
5:140633794:T:C	50	100	1	0.02941
5:140633846:G:C	50	100	0.97	0.04285
5:140633982:T:G	50	100	1	0.2516
5:140634298:A:C	50	100	0.97	0.04067
5:140634318:C:T	50	100	1	0.4098
5:140634506:G:T	50	100	0.89	0.04067
5:140634532:C:A	50	100	1	0.25
5:140634792:C:T	50	100	0.99	0.3313
5:140635028:T:C	50	100	1	0.2515
5:140635324:G:T	50	100	0.94	0.03867
5:140635490:C:T	50	100	1	0.02505
5:140635596:T:C	50	100	1	0.02505
5:140635623:G:C	50	100	0.99	0.2426
5:140635910:G:A	50	100	1	0.2427
5:140636156:A:G	50	98	1	0.4374
5:140636347:A:T	50	100	1	0.2515
5:140636476:A:T	50	100	0.72	0.0187
5:140636480:T:A	50	86	0.92	0.3491
5:140636562:A:C	50	100	1	0.03867
5:140637206:A:C	50	100	1	0.01434
5:140637262:G:A	50	100	1	0.2124
5:140638214:G:A	50	100	1	0.01634
5:140638598:T:C	50	100	1	0.03867
5:140638604:C:G	50	100	1	0.02505
5:140638650:G:A	49	100	0.99	0.2778
5:140638665:T:C	50	100	1	0.03867
5:140638793:C:T	50	100	0.99	0.4103
5:140639108:T:C	50	100	1	0.03867
5:140639160:C:T	50	100	0.98	0.03613
5:140639312:G:A	50	100	0.99	0.02415
5:140639366:T:C	50	100	0.98	0.03595
5:140640336:A:G	50	98	0.99	0.2658
5:140640716:A:G	50	100	1	0.03867
5:140640948:C:T	50	100	1	0.02233
5:140641775:C:G	50	100	0.93	0.01071
5:140641838:G:A	50	100	0.99	0.03595
5:140641897:C:T	49	100	1	0.2455
5:140642273:A:T	50	100	1	0.2455
5:140642732:G:A	50	100	0.94	0.01107
5:140642851:A:G	50	98	1	0.2097
5:140643452:C:T	50	100	1	0.02505
5:140643653:C:G	50	98	1	0.2159
5:140644233:C:T	50	100	0.97	0.3871
5:140644457:T:C	50	100	0.99	0.4528
5:140644847:C:T	50	100	1	0.4381
5:140644906:A:G	50	100	1	0.4733
5:140645899:G:A	50	100	1	0.443
5:140646042:G:A	50	98	0.84	0.01325
5:140646167:C:T	50	100	1	0.1681
5:140646169:C:T	50	100	1	0.1796
5:140646489:G:C	50	100	1	0.03849
5:140646942:A:T	50	100	1	0.1679
5:140647631:T:C	50	100	1	0.3853
5:140647719:T:C	50	100	1	0.3853
5:140648046:A:G	49	98	0.89	0.02941
5:140648179:C:A	50	100	1	0.02596
5:140648350:T:C	50	100	1	0.03849
5:140648932:G:A	50	100	1	0.03849
5:140649053:T:A	50	100	1	0.02596
5:140649189:T:C	50	100	1	0.3882
5:140649234:G:A	50	100	0.8	0.01071
5:140649611:C:T	50	100	0.98	0.01362
5:140649788:G:A	50	100	1	0.2052
5:140650195:G:A	50	100	1	0.3849
5:140650373:A:G	50	100	1	0.3849
5:140650658:A:T	50	100	1	0.4728
5:140650721:C:T	50	100	1	0.3847
5:140650828:G:C	50	100	1	0.02596
5:140651125:C:T	50	100	1	0.4134
5:140651156:G:A	50	100	1	0.1966
5:140651952:G:A	50	100	1	0.4136
5:140652884:G:C	49	100	1	0.03068
5:140653362:T:C	50	100	1	0.4136
5:140653447:C:T	50	100	1	0.03068
5:140653708:G:A	50	100	1	0.03068
5:140653882:C:T	50	100	0.99	0.02342
5:140655259:C:T	50	100	1	0.4706
5:140655758:A:G	50	100	1	0.02705
5:140655784:G:A	50	100	1	0.02705
5:140656626:T:A	50	100	0.99	0.02796
5:140656939:A:G	50	100	0.99	0.01362
5:140657096:G:A	50	100	1	0.3981
5:140657435:G:C	50	100	1	0.02705
5:140657687:G:A	50	100	1	0.4285
5:140657864:T:C	50	100	0.96	0.02705
5:140657875:G:T	50	100	1	0.2177
5:140657919:A:G	50	100	1	0.03068
5:140658479:G:A	50	100	1	0.03068
5:140659897:C:A	50	100	1	0.03068
5:140659942:C:T	50	100	1	0.01107
5:140660715:G:C	50	100	1	0.03849
5:140661080:G:A	50	100	1	0.398
5:140661261:G:A	50	100	1	0.02723
5:140661336:T:C	50	100	1	0.1799
5:140661602:G:A	50	100	0.99	0.02288
5:140661796:G:A	50	100	1	0.02088
5:140662375:T:G	50	100	1	0.1808
5:140662377:T:A	50	100	1	0.02723
5:140662463:A:C	50	100	1	0.02723
5:140662727:C:A	50	100	1	0.02723
5:140663762:T:G	50	100	1	0.01071
5:140663765:C:T	50	100	1	0.1799
5:140664012:T:C	50	100	1	0.02741
5:140664033:C:G	50	100	1	0.4279
5:140664707:C:A	50	100	1	0.4279
5:140664884:C:A	50	100	1	0.02288
5:140665060:C:T	50	100	1	0.03068
5:140665431:T:A	50	100	1	0.1801
5:140666288:C:T	49	100	1	0.03885
5:140666409:C:G	50	100	1	0.2177
5:140666520:G:C	50	100	1	0.02288
5:140666850:A:G	50	100	1	0.1801
5:140667354:C:T	50	100	1	0.0581
5:140667426:G:C	50	100	1	0.1707
5:140667704:A:G	50	100	1	0.4279
5:140668015:C:T	50	100	1	0.2177
5:140668399:G:A	50	100	1	0.0158
5:140668624:T:C	50	100	1	0.4586
5:140668682:T:C	50	100	0.95	0.05592
5:140668959:C:T	50	100	1	0.2177
5:140669122:A:G	50	100	1	0.06554
5:140670680:A:G	50	100	0.99	0.4586
5:140671082:C:T	50	100	1	0.01107
5:140671809:G:T	50	100	1	0.02378
5:140672398:C:T	50	100	1	0.4301
5:140672686:A:G	50	100	1	0.4593
5:140673766:G:C	50	100	1	0.3976
5:140674672:C:T	50	100	1	0.2179
5:140674858:G:C	50	100	1	0.01362
5:140674900:C:T	50	100	1	0.3976
5:140675273:G:T	50	100	0.98	0.01089
5:140675383:C:T	50	100	1	0.03105
5:140675430:G:A	50	100	1	0.04484
5:140675553:T:A	50	100	1	0.02397
5:140676970:C:T	50	100	1	0.03032
5:140677190:A:C	50	100	0.96	0.06373
5:140677631:G:A	50	100	1	0.1799
5:140677950:G:A	50	100	0.95	0.08115
5:140678241:T:A	50	100	1	0.0138
5:140678253:C:T	50	100	1	0.01344
5:140679308:C:T	50	100	1	0.2093
5:140680281:C:T	50	100	1	0.03214
5:140680905:T:A	50	98	1	0.02705
5:140680906:T:A	50	98	0.96	0.03722
5:140680907:T:A	50	98	0.97	0.4655
5:140680908:A:T	50	96	0.78	0.05465
5:140680962:T:C	49	100	1	0.4272
5:140681733:T:A	50	100	1	0.02741
5:140681797:G:A	50	100	1	0.01107
5:140682176:C:T	50	100	1	0.2177
5:140682237:T:A	50	100	1	0.209
5:140682662:A:T	50	100	1	0.02397
5:140682962:C:T	50	100	1	0.4642
5:140683506:A:G	50	100	1	0.4274
5:140683703:G:A	50	100	1	0.02741
5:140685618:C:G	50	100	1	0.4642
5:140685648:G:T	50	100	1	0.0276
5:140686721:T:C	50	100	1	0.4274
5:140686835:C:T	50	100	1	0.02397
5:140686915:T:G	50	100	0.99	0.1794
5:140687331:G:T	50	100	1	0.4
5:140687634:A:T	50	96	0.99	0.2938
5:140687638:T:A	50	100	0.96	0.01489
5:140688193:T:C	50	100	1	0.1794
5:140688523:C:G	50	100	1	0.1794
5:140688962:T:C	50	100	1	0.02741
5:140689284:A:G	50	100	1	0.4276
5:140690258:C:T	50	100	1	0.3974
5:140690432:C:T	50	100	1	0.4276
5:140690444:T:C	50	100	1	0.4276
5:140690519:C:T	50	100	1	0.2177
5:140690563:C:T	50	100	1	0.02288
5:140691134:T:C	50	100	1	0.02741
5:140692150:A:G	50	100	1	0.1794
5:140692472:C:T	50	100	1	0.4276
5:140692664:G:T	50	100	1	0.4001
5:140692707:G:A	50	100	1	0.4276
5:140692807:C:T	50	100	1	0.1794
5:140692824:C:T	50	98	1	0.2177
5:140693062:G:T	50	100	1	0.3976
5:140693226:G:A	50	98	1	0.2171
5:140694088:C:T	50	100	1	0.03105
5:140694298:G:A	50	100	1	0.2179
5:140694524:C:T	50	100	1	0.01107
5:140694957:T:A	50	100	0.98	0.02778
5:140695220:C:T	50	100	1	0.02741
5:140695889:C:T	50	100	1	0.06863
5:140697828:A:G	50	100	1	0.02741
5:140698114:A:G	50	100	1	0.05592
5:140699466:T:C	50	100	1	0.4276
5:140700713:T:C	50	100	1	0.4276
5:140701172:G:C	50	100	1	0.02741
5:140701775:G:T	50	100	1	0.02251
5:140701838:C:T	50	100	1	0.4276
5:140702206:A:G	50	100	1	0.4276
5:140702317:G:A	50	100	1	0.1685
5:140702439:C:A	50	100	0.97	0.02269
5:140703092:A:G	50	100	1	0.2179
5:140703291:A:G	50	100	1	0.4276
5:140703293:A:G	50	100	1	0.4252
5:140703464:C:G	50	100	1	0.02741
5:140704103:G:A	50	100	1	0.02397
5:140704159:G:A	50	98	1	0.2177
5:140704809:A:T	50	86	0.93	0.1238
5:140704810:A:T	49	83.7	0.76	0.04557
5:140704816:A:T	50	94	1	0.01325
5:140704817:A:T	48	79.2	0.98	0.4651
5:140704845:T:C	50	100	1	0.03849
5:140705534:G:A	50	100	1	0.03849
5:140706477:A:T	50	100	1	0.4542
5:140706606:G:T	50	100	1	0.4276
5:140706966:G:A	50	100	1	0.0276
5:140707080:C:T	50	100	1	0.01126
5:140707092:C:T	50	100	1	0.4276
5:140707119:C:T	50	100	1	0.01507
5:140707201:A:G	50	100	1	0.4276
5:140707425:G:A	50	100	1	0.4542
5:140707444:G:A	50	100	1	0.06845
5:140707708:A:G	50	100	1	0.02397
5:140707954:G:A	50	100	1	0.02397
5:140708546:G:A	50	100	1	0.4
5:140708804:C:T	50	100	1	0.02233
5:140708830:T:C	50	100	1	0.02433
5:140708892:C:T	50	100	1	0.2135
5:140708946:C:G	50	100	1	0.02741
5:140709898:A:C	48	100	1	0.2177
5:140711054:G:A	50	100	1	0.02397
5:140711225:A:G	50	100	1	0.1794
5:140711530:A:G	50	100	1	0.4276
5:140711673:C:T	50	100	1	0.02741
5:140712458:G:A	49	100	1	0.4274
5:140713229:C:T	50	100	1	0.4586
5:140713318:G:T	50	100	1	0.4274
5:140713906:T:A	50	100	1	0.02269
5:140714182:G:T	50	100	1	0.4276
5:140714253:C:T	50	100	0.96	0.06373
5:140714985:T:C	50	100	1	0.1707
5:140715070:T:C	50	100	1	0.03086
5:140715283:T:C	50	100	1	0.02723
5:140715601:A:C	50	100	1	0.1794
5:140715874:A:G	50	100	1	0.218
5:140715974:G:A	50	100	1	0.218
5:140716343:T:G	50	100	1	0.02397
5:140716794:C:G	50	100	1	0.2171
5:140717187:C:T	50	100	1	0.04466
5:140717487:T:C	50	100	0.98	0.4007
5:140717511:A:C	50	100	0.98	0.2159
5:140717860:C:T	50	100	1	0.02397
5:140718798:G:T	50	100	1	0.02723
5:140718916:A:C	50	100	1	0.01325
5:140719043:G:A	50	100	0.98	0.01107
5:140719274:T:C	50	100	0.99	0.02451
5:140719311:T:C	50	100	0.97	0.1845
5:140720107:T:C	50	100	1	0.02723
5:140720113:A:G	50	100	1	0.02723
5:140720177:C:T	50	98	0.96	0.4254
5:140720546:C:T	50	100	0.64	0.01489
5:140720573:C:T	50	100	1	0.03032
5:140720643:G:A	50	100	0.98	0.187
5:140721021:G:A	50	100	0.98	0.02741
5:140721359:A:G	50	100	0.96	0.1866
5:140721367:A:T	50	100	0.97	0.02306
5:140721369:C:T	50	98	0.96	0.4526
5:140721455:T:C	50	98	0.96	0.4532
5:140721472:C:T	50	100	0.98	0.1868
5:140721484:C:T	50	100	0.96	0.187
5:140721583:T:G	50	100	1	0.02723
5:140721743:C:T	50	100	1	0.02342
5:140721751:A:T	50	100	1	0.01126
5:140721930:G:A	50	100	1	0.02288
5:140722027:T:C	50	98	0.96	0.4267
5:140722674:A:G	50	100	0.93	0.02306
5:140722818:A:G	50	98	0.96	0.4659
5:140722954:G:A	50	98	0.96	0.4288
5:140723444:T:C	50	100	0.97	0.06155
5:140723478:A:G	50	100	1	0.02269
5:140723548:G:C	50	100	1	0.02723
5:140723604:T:A	50	100	1	0.03032
5:140723613:C:T	50	98	0.96	0.4236
5:140723654:T:G	50	100	0.99	0.06736
5:140724145:G:A	50	100	1	0.02269
5:140724789:A:G	50	100	1	0.02723
5:140725193:A:C	50	100	0.98	0.02197
5:140725712:A:T	50	100	0.97	0.0276
5:140726037:A:G	50	100	1	0.02723
5:140726054:A:G	50	100	1	0.01126
5:140726073:A:T	50	100	1	0.02723
5:140726227:G:A	50	100	0.98	0.02723
5:140726393:C:A	50	100	1	0.4332
5:140726716:T:C	50	100	1	0.02397
5:140726916:C:T	50	100	1	0.4492
5:140727272:C:G	50	100	1	0.406
5:140727351:T:A	50	100	1	0.02578
5:140727480:C:G	50	100	1	0.406
5:140727614:A:G	50	100	1	0.4332
5:140727646:C:T	49	100	1	0.224
5:140727867:A:G	50	100	1	0.1788
5:140727933:G:C	50	100	1	0.0276
5:140728094:G:A	50	100	1	0.4323
5:140728727:T:A	50	100	1	0.02723
5:140729085:G:T	50	100	1	0.224
5:140729373:T:C	50	100	1	0.02723
5:140729378:C:T	50	100	0.97	0.02923
5:140729437:C:G	50	100	0.93	0.03885
5:140729439:C:G	50	98	0.96	0.2938
5:140729497:G:A	50	100	1	0.02723
5:140729570:A:G	50	100	1	0.453
5:140729939:A:G	50	100	1	0.09659
5:140730061:G:C	50	100	1	0.224
5:140730657:C:T	50	100	1	0.224
5:140730779:G:A	50	100	1	0.01616
5:140730951:T:C	50	100	1	0.4034
5:140731103:A:C	50	100	1	0.02723
5:140731262:T:C	50	100	1	0.1707
5:140731398:C:A	50	100	1	0.02741
5:140731469:G:A	50	100	1	0.4316
5:140731656:G:A	50	98	1	0.1792
5:140731735:A:G	50	100	1	0.02215
5:140732104:C:T	50	100	1	0.02723
5:140732345:A:G	50	100	1	0.224
5:140732411:G:A	50	100	1	0.02614
5:140732435:C:T	50	100	1	0.02723
5:140732451:G:A	50	100	1	0.02451
5:140732658:G:A	50	100	1	0.1113
5:140732700:C:T	50	98	1	0.1796
5:140732796:C:T	50	100	1	0.02832
5:140733127:C:T	50	100	1	0.4038
5:140733333:A:G	50	100	1	0.02723
5:140733366:C:G	50	100	1	0.0581
5:140733907:A:G	50	100	1	0.02741
5:140735133:G:A	50	100	1	0.03195
5:140735150:C:G	50	100	1	0.112
5:140735402:C:A	50	100	1	0.224
5:140735455:G:A	50	100	0.98	0.112
5:140735549:G:A	50	100	1	0.1796
5:140735618:T:C	50	100	1	0.224
5:140735656:G:A	50	100	1	0.1122
5:140735662:C:G	50	100	1	0.1768
5:140735718:G:A	50	100	1	0.4559
5:140735758:C:T	50	100	1	0.4539
5:140735848:G:A	50	100	1	0.1843
5:140735949:C:T	50	100	1	0.2333
5:140736975:A:G	50	100	1	0.3255
5:140737079:G:A	50	100	1	0.4483
5:140737447:G:C	50	98	1	0.2271
5:140737483:C:A	50	98	1	0.193
5:140737852:A:G	50	100	1	0.4388
5:140737934:A:T	50	100	1	0.1906
5:140737973:C:T	50	100	1	0.1906
5:140738060:C:T	50	100	1	0.2229
5:140738213:C:T	50	98	1	0.1934
5:140738305:T:G	50	100	1	0.2229
5:140738953:C:T	50	100	1	0.1961
5:140739148:A:T	50	100	1	0.1941
5:140739219:G:A	50	100	1	0.08206
5:140739788:C:T	50	100	1	0.05519
5:140739857:A:G	50	100	1	0.08878
5:140739949:A:G	50	100	1	0.437
5:140740014:T:A	50	100	1	0.47
5:140740295:T:C	50	100	1	0.02905
5:140740569:C:A	50	100	1	0.4722
5:140740988:G:C	50	100	1	0.03123
5:140741034:G:A	50	100	1	0.2257
5:140741148:G:A	50	100	1	0.2645
5:140741368:G:A	50	100	1	0.4995
5:140741699:G:T	50	100	1	0.02869
5:140741843:C:G	50	100	1	0.2217
5:140741865:G:T	50	100	1	0.03123
5:140741912:C:A	50	100	1	0.03068
5:140742096:C:A	49	100	1	0.01017
5:140742927:T:C	50	100	1	0.03068
5:140743181:T:A	50	96	1	0.4659
5:140743475:C:T	50	100	1	0.01598
5:140743648:G:A	50	100	1	0.4415
5:140743658:G:A	50	100	1	0.25
5:140743843:G:T	50	100	1	0.2242
5:140744042:T:A	50	100	1	0.4352
5:140744050:G:T	50	100	1	0.4415
5:140744533:T:C	50	98	1	0.2496
5:140745139:T:A	50	100	1	0.0187
5:140745201:T:C	50	100	1	0.4352
5:140745350:C:T	50	100	0.99	0.2988
5:140745614:T:A	50	100	1	0.4352
5:140745829:G:A	50	100	1	0.311
5:140746040:G:A	50	98	1	0.218
5:140746289:G:A	50	100	1	0.2155
5:140746294:C:T	50	100	1	0.2242
5:140746337:T:C	50	100	1	0.4352
5:140746405:A:G	50	100	1	0.4642
5:140746547:A:T	50	100	1	0.3115
5:140746552:T:C	50	100	1	0.4642
5:140746554:T:G	50	100	1	0.4355
5:140746599:G:A	50	100	1	0.2186
5:140746681:C:G	50	100	1	0.3112
5:140746975:G:T	50	100	1	0.3114
5:140747173:A:T	50	100	1	0.02251
5:140747196:T:G	50	100	1	0.4354
5:140747521:C:T	50	100	1	0.03123
5:140748777:T:A	50	100	1	0.02433
5:140749064:T:A	50	100	1	0.4414
5:140749572:C:T	50	100	0.99	0.03177
5:140749730:T:G	50	100	1	0.4352
5:140749761:A:G	50	100	1	0.4352
5:140749927:T:C	50	100	1	0.02869
5:140750682:T:A	50	100	1	0.3115
5:140751027:C:T	50	100	1	0.4641
5:140751309:C:T	50	100	1	0.4352
5:140751366:C:T	50	100	1	0.01797
5:140751461:C:T	50	100	1	0.4352
5:140751634:T:A	50	98	1	0.4354
5:140751731:T:G	50	100	1	0.2498
5:140751813:G:A	50	100	1	0.0305
5:140751945:G:C	50	100	1	0.4348
5:140751950:G:A	50	100	1	0.4639
5:140752181:G:A	50	100	1	0.2242
5:140752201:A:C	50	100	1	0.2498
5:140752460:C:G	49	100	1	0.3115
5:140752537:A:T	50	100	1	0.0207
5:140752549:T:A	50	100	1	0.435
5:140753045:C:T	50	100	1	0.1912
5:140753147:T:C	50	100	0.99	0.435
5:140753446:C:G	50	100	1	0.03123
5:140753480:A:G	50	100	1	0.2496
5:140754081:C:A	50	100	1	0.2249
5:140754160:A:G	50	100	1	0.01616
5:140754279:C:T	49	81.6	0.86	0.2576
5:140754362:A:G	50	100	1	0.2244
5:140754385:C:A	50	100	1	0.2253
5:140754393:C:T	50	100	1	0.2253
5:140754684:C:T	50	100	1	0.2244
5:140754916:G:A	50	100	1	0.2222
5:140755018:A:G	50	100	1	0.2495
5:140755125:C:T	50	100	0.96	0.01761
5:140755270:G:A	50	100	1	0.2244
5:140755280:C:T	50	100	0.9	0.01924
5:140755951:T:C	50	100	1	0.4354
5:140756245:G:A	50	100	1	0.02869
5:140756469:A:G	50	100	1	0.4355
5:140756470:T:C	50	100	1	0.1097
5:140756586:T:C	50	100	1	0.1089
5:140756883:G:T	50	100	1	0.4748
5:140757065:T:C	50	100	1	0.07643
5:140757219:A:C	50	100	1	0.4829
5:140757223:G:A	50	100	1	0.4829
5:140757226:G:A	50	100	0.99	0.4408
5:140757328:C:T	50	100	0.99	0.4824
5:140757330:C:A	50	100	0.99	0.4824
5:140757372:A:T	50	100	1	0.4403
5:140757420:C:T	50	100	0.99	0.482
5:140757918:T:G	50	100	0.99	0.4419
5:140758059:C:T	50	100	1	0.4388
5:140758127:C:G	50	100	0.99	0.4421
5:140758128:G:T	50	100	0.99	0.4388
5:140758282:C:A	50	100	0.99	0.4804
5:140758816:T:C	50	100	1	0.02215
5:140758977:G:A	49	100	0.99	0.4121
5:140758994:T:G	50	100	1	0.4802
5:140759110:T:A	50	100	1	0.07716
5:140759115:C:A	50	100	1	0.07716
5:140759116:A:G	50	100	1	0.4804
5:140759375:G:T	50	100	1	0.02124
5:140759532:A:C	50	100	1	0.01616
5:140759586:G:T	50	98	1	0.4388
5:140759746:T:C	50	100	1	0.02215
5:140759848:G:C	50	100	1	0.07716
5:140760009:C:T	50	100	1	0.439
5:140760055:A:G	50	100	1	0.4806
5:140760462:A:G	50	100	1	0.07716
5:140760654:C:A	50	98	1	0.4196
5:140760944:A:G	50	100	1	0.4423
5:140761096:A:C	50	100	1	0.04121
5:140761268:A:G	50	98	1	0.4196
5:140761563:C:T	50	100	1	0.04121
5:140762131:C:T	50	100	1	0.01561
5:140762194:G:T	50	100	1	0.4423
5:140762589:C:A	50	100	1	0.2295
5:140762962:T:C	50	100	1	0.4423
5:140763094:C:A	50	100	1	0.07062
5:140763116:T:C	50	100	1	0.4423
5:140763359:A:G	50	100	1	0.0236
5:140763386:G:T	50	100	1	0.07716
5:140763465:G:A	50	100	1	0.02124
5:140763515:C:A	50	100	1	0.02215
5:140763548:C:T	50	100	1	0.04121
5:140763665:G:A	50	100	1	0.0118
5:140763938:C:A	50	100	0.98	0.03286
5:140764145:T:C	50	100	1	0.01561
5:140764182:A:C	50	100	1	0.01561
5:140764997:T:C	50	100	1	0.01797
5:140765337:C:T	50	100	1	0.01906
5:140765621:G:A	50	100	1	0.4388
5:140765668:T:C	50	100	1	0.01924
5:140766364:G:A	50	100	1	0.4388
5:140766760:C:T	50	100	1	0.4423
5:140766838:A:G	50	100	1	0.01235
5:140767236:T:G	50	100	0.99	0.4802
5:140767270:C:G	50	100	1	0.02215
5:140767309:A:G	50	100	1	0.474
5:140767314:T:C	50	100	0.99	0.4584
5:140767411:G:A	50	100	1	0.01961
5:140767591:G:A	50	100	0.98	0.02342
5:140767663:T:C	50	100	0.99	0.4423
5:140767727:C:A	50	100	1	0.02124
5:140767847:A:G	50	100	1	0.07716
5:140768176:A:T	50	100	1	0.04121
5:140768513:T:C	50	100	1	0.04121
5:140769806:T:G	50	100	1	0.01561
5:140770830:A:G	50	100	1	0.03413
5:140770957:C:T	50	100	0.95	0.02814
5:140771345:A:G	50	100	1	0.07716
5:140771985:A:G	50	100	1	0.01906
5:140772032:G:A	50	100	1	0.01816
5:140772116:A:G	50	100	1	0.4421
5:140773306:G:A	50	100	1	0.01561
5:140773874:C:T	50	100	1	0.01852
5:140774145:G:A	50	100	1	0.4423
5:140774459:C:T	50	100	1	0.02124
5:140774630:A:G	50	100	1	0.4588
5:140775006:C:T	50	100	1	0.09949
5:140775007:G:A	50	100	1	0.01834
5:140775083:T:C	50	100	0.98	0.05428
5:140775538:T:A	50	100	1	0.4415
5:140775621:A:C	50	100	1	0.09949
5:140776211:C:A	50	100	1	0.02124
5:140776345:C:A	50	100	1	0.06028
5:140776392:C:G	50	100	1	0.4292
5:140776679:T:C	50	98	1	0.4753
5:140776733:T:G	50	100	1	0.4365
5:140777228:C:G	50	100	1	0.02124
5:140777246:C:T	50	100	1	0.496
5:140777592:G:A	50	100	0.99	0.01452
5:140777623:T:A	50	100	1	0.02905
5:140777832:G:A	50	100	0.99	0.06082
5:140777842:G:T	50	100	1	0.4355
5:140778276:T:C	50	98	1	0.4984
5:140778655:C:T	50	90	0.99	0.4375
5:140778957:C:T	50	100	1	0.4962
5:140779372:A:G	50	100	1	0.4355
5:140780542:C:T	50	100	1	0.4355
5:140780708:A:G	50	100	1	0.02923
5:140780849:G:A	50	100	1	0.0138
5:140781037:C:T	50	100	1	0.4964
5:140781411:G:T	50	100	1	0.03159
5:140781588:T:A	50	100	1	0.02923
5:140782019:A:C	50	100	1	0.4448
5:140782234:G:A	50	100	1	0.01434
5:140782337:A:G	46	97.8	1	0.4103
5:140782440:C:T	50	100	1	0.06082
5:140782442:G:A	50	100	1	0.01652
5:140782575:C:T	49	100	1	0.4966
5:140782616:G:A	50	100	0.97	0.01362
5:140783025:G:A	50	100	1	0.4791
5:140783743:T:A	50	90	0.99	0.4524
5:140783810:T:A	50	100	1	0.01471
5:140784211:G:A	50	100	1	0.01652
5:140784773:C:T	50	100	1	0.01561
5:140784972:T:C	50	100	1	0.496
5:140785011:G:T	50	100	1	0.01652
5:140785304:A:T	50	100	1	0.4348
5:140785333:T:C	50	100	1	0.4348
5:140785646:T:C	50	100	1	0.4975
5:140785983:T:C	50	100	1	0.435
5:140786001:A:G	50	100	1	0.02941
5:140786033:G:A	50	100	1	0.02124
5:140786039:G:A	50	100	1	0.496
5:140787368:A:G	50	100	1	0.02124
5:140787590:T:C	50	100	0.99	0.01471
5:140787878:C:T	50	100	1	0.4964
5:140787935:G:A	50	100	1	0.01452
5:140788485:A:G	50	100	1	0.496
5:140788566:G:T	50	100	1	0.4975
5:140788868:A:G	50	98	1	0.06064
5:140788913:G:A	50	100	1	0.0158
5:140789226:T:G	50	100	1	0.4958
5:140789348:A:C	50	100	1	0.01198
5:140789714:C:G	50	100	1	0.4956
5:140789770:C:A	50	98	1	0.435
5:140790018:G:C	50	100	1	0.4444
5:140790042:T:C	50	100	1	0.01834
5:140790145:A:G	50	98	1	0.4975
5:140790266:A:G	50	98	1	0.04412
5:140790683:T:C	50	100	1	0.06009
5:140791070:A:T	50	100	1	0.4953
5:140791116:G:A	50	100	1	0.06028
5:140791609:C:T	50	100	1	0.4951
5:140791857:C:T	50	100	1	0.4967
5:140792205:C:T	50	100	1	0.4953
5:140792355:T:C	50	100	1	0.01235
5:140792423:A:G	50	100	1	0.4953
5:140793236:G:C	50	100	1	0.06028
5:140793333:T:C	50	100	1	0.4953
5:140793722:G:A	50	100	0.99	0.06009
5:140794012:G:A	50	100	1	0.4967
5:140795037:G:A	50	98	1	0.4955
5:140795163:G:A	50	100	1	0.0138
5:140795280:G:C	50	100	1	0.4114
5:140796374:G:A	50	100	1	0.01561
5:140797490:G:A	50	100	1	0.02088
5:140797840:G:A	50	100	1	0.01779
5:140797852:T:G	50	100	1	0.2905
5:140797894:C:T	50	100	1	0.02197
5:140798118:C:G	50	100	0.99	0.01471
5:140798125:G:T	50	100	1	0.0167
5:140798457:T:C	50	100	1	0.06009
5:140798581:C:T	50	100	1	0.06009
5:140798755:A:G	50	100	1	0.06009
5:140798762:T:C	50	100	1	0.06009
5:140799256:A:C	50	100	1	0.01035
5:140799581:C:T	50	100	1	0.02088
5:140800193:T:C	50	100	0.98	0.06009
5:140800574:A:G	50	100	1	0.06009
5:140800743:G:C	50	100	1	0.01561
5:140800866:T:G	50	100	1	0.4228
5:140800952:A:G	50	100	1	0.4969
5:140800976:A:G	50	100	1	0.4228
5:140800986:C:G	50	100	1	0.06009
5:140801152:C:T	50	100	1	0.4092
5:140801379:C:A	50	100	1	0.06009
5:140802063:T:C	50	100	1	0.06899
5:140802149:A:G	50	100	1	0.4969
5:140802259:A:G	50	100	1	0.02887
5:140802307:T:C	50	100	1	0.4092
5:140802516:G:T	50	100	1	0.4228
5:140803473:G:A	50	100	1	0.4969
5:140803652:A:G	50	100	0.99	0.01961
5:140803680:G:T	50	100	1	0.04394
5:140803740:G:C	50	98	1	0.4228
5:140803860:A:T	50	100	1	0.01561
5:140804000:A:G	50	100	1	0.4228
5:140804074:T:C	50	100	1	0.4227
5:140804238:G:T	50	100	1	0.4087
5:140804783:C:A	50	100	1	0.01961
5:140804837:C:T	50	100	0.99	0.01761
5:140804856:C:A	50	100	1	0.02887
5:140804857:G:A	50	100	1	0.4831
5:140805547:G:A	50	100	1	0.4228
5:140805601:A:G	50	100	1	0.0118
5:140805640:T:C	50	98	1	0.05719
5:140805687:A:G	50	100	1	0.4216
5:140805863:G:A	50	100	1	0.423
5:140805888:G:A	50	100	1	0.423
5:140806669:A:C	50	100	0.99	0.06064
5:140806781:G:T	50	100	1	0.06009
5:140806783:T:G	50	100	1	0.06009
5:140806853:G:C	50	100	1	0.4154
5:140807072:A:G	50	100	1	0.423
5:140807352:G:T	49	98	0.99	0.2558
5:140807463:G:C	48	97.9	1	0.4971
5:140807517:A:G	48	100	1	0.4971
5:140807588:C:T	50	100	1	0.09586
5:140807616:G:C	50	100	1	0.02088
5:140807661:G:A	50	100	1	0.01325
5:140807737:C:T	50	100	1	0.423
5:140808079:A:G	50	100	1	0.03286
5:140808438:C:T	50	100	0.97	0.06009
5:140808638:C:A	50	100	1	0.01561
5:140808704:G:A	50	100	1	0.0138
5:140808768:G:A	50	100	1	0.02651
5:140808769:C:G	50	100	1	0.02651
5:140808771:A:G	49	100	1	0.02651
5:140808798:T:G	50	100	1	0.423
5:140808807:C:G	50	100	1	0.06009
5:140808816:A:G	50	100	1	0.423
5:140808990:G:C	50	100	1	0.423
5:140810242:C:G	50	100	1	0.01652
5:140810713:C:T	50	100	1	0.02088
5:140811229:A:G	50	100	1	0.0699
5:140811658:T:C	50	100	1	0.4132
5:140811721:G:A	50	100	1	0.413
5:140811759:G:A	50	100	1	0.01561
5:140811875:G:A	50	100	1	0.413
5:140812308:A:T	50	100	1	0.413
5:140812542:G:A	50	100	1	0.0699
5:140813058:C:T	50	100	1	0.4446
5:140813134:T:C	50	100	1	0.02669
5:140813188:C:T	50	100	1	0.01652
5:140813528:T:G	50	100	1	0.0138
5:140814172:T:A	50	100	0.99	0.01089
5:140814425:G:A	50	100	1	0.0699
5:140814640:G:A	50	100	1	0.02669
5:140814842:T:A	50	100	1	0.01688
5:140814903:T:A	50	100	1	0.01652
5:140815144:A:G	50	100	1	0.02905
5:140815273:C:T	50	100	1	0.4107
5:140815306:A:T	50	100	1	0.07008
5:140815503:G:A	50	100	1	0.01834
5:140815515:T:C	50	100	0.98	0.03359
5:140815836:A:C	50	100	1	0.01561
5:140815847:A:G	50	100	1	0.01325
5:140816539:G:A	50	100	1	0.01834
5:140816782:G:A	50	100	1	0.01216
5:140817045:T:G	50	100	1	0.0699
5:140817076:G:A	50	100	1	0.01035
5:140817588:A:C	50	100	1	0.0699
5:140817637:C:A	50	100	0.99	0.4446
5:140817804:C:T	50	100	1	0.01561
5:140818327:G:A	50	98	1	0.07008
5:140818447:T:C	50	100	1	0.07026
5:140818539:A:G	50	100	1	0.0138
5:140818642:G:C	50	100	1	0.0699
5:140818708:C:T	50	100	1	0.01198
5:140819269:T:C	50	100	1	0.0699
5:140819454:G:A	50	100	1	0.4926
5:140820237:T:A	50	100	1	0.0699
5:140820411:T:C	50	100	1	0.0443
5:140820673:G:A	50	100	1	0.0699
5:140820841:T:G	50	100	1	0.4134
5:140821026:A:C	50	98	1	0.4118
5:140821679:C:T	50	100	1	0.4094
5:140821707:G:C	50	100	1	0.0719
5:140821753:C:T	50	100	1	0.01834
5:140821833:C:T	50	100	1	0.05338
5:140821835:T:C	50	100	1	0.4096
5:140821840:A:G	50	100	0.92	0.01906
5:140822833:C:A	50	100	1	0.0699
5:140823005:C:T	50	100	0.85	0.02106
5:140823056:G:A	50	100	1	0.02088
5:140823491:C:G	50	100	1	0.01652
5:140823554:G:A	50	100	1	0.0699
5:140823847:C:T	50	100	1	0.4831
5:140824633:A:T	46	84.8	0.96	0.4789
5:140825065:A:G	50	100	1	0.4833
5:140825483:C:T	50	100	1	0.01561
5:140825538:C:T	50	100	1	0.0699
5:140825822:A:C	50	100	1	0.0699
5:140825996:A:G	50	100	1	0.0699
5:140826678:A:T	50	100	1	0.4831
5:140826854:T:C	50	100	1	0.0699
5:140827159:G:T	50	100	1	0.4461
5:140829168:A:G	49	100	1	0.02088
5:140829342:C:A	50	100	1	0.03359
5:140829474:A:G	50	100	1	0.02142
5:140829699:C:A	50	100	1	0.01652
5:140829844:C:G	50	100	1	0.07008
5:140829882:T:G	50	100	1	0.4107
5:140830008:A:G	50	100	1	0.0699
5:140830132:C:T	50	100	1	0.0158
5:140830663:G:C	50	100	1	0.0118
5:140830681:G:C	50	100	1	0.02088
5:140831031:G:A	50	100	1	0.4118
5:140831175:T:C	50	100	1	0.4949
5:140831569:C:T	50	100	1	0.0699
5:140831641:G:A	50	100	0.99	0.4782
5:140831917:A:T	50	100	1	0.03958
5:140832345:G:T	50	100	1	0.01543
5:140832950:G:A	50	100	0.96	0.01344
5:140832953:T:C	50	100	1	0.411
5:140832971:T:C	50	100	1	0.02106
5:140833091:C:T	50	100	1	0.4464
5:140833425:G:A	50	100	1	0.0699
5:140833769:G:A	50	100	1	0.03958
5:140833925:A:T	50	100	1	0.4775
5:140834172:G:T	50	100	1	0.0118
5:140834211:G:A	50	100	1	0.4121
5:140834220:A:C	50	100	1	0.0207
5:140834300:C:A	50	100	1	0.01344
5:140834566:G:T	49	100	1	0.01362
5:140834646:C:G	50	100	0.98	0.05937
5:140834685:A:G	50	100	1	0.01834
5:140834796:G:A	50	92	0.98	0.4829
5:140835199:C:T	50	100	1	0.05447
5:140836371:C:G	50	100	1	0.02124
5:140836457:G:A	50	100	1	0.02723
5:140837299:G:A	50	100	1	0.4127
5:140837300:A:G	50	100	1	0.07008
5:140838792:C:T	50	100	1	0.01053
5:140838881:C:T	50	100	1	0.01561
5:140838930:T:C	50	100	1	0.03322
5:140839243:C:T	50	100	0.99	0.4098
5:140839552:A:G	50	100	1	0.07008
5:140839588:C:T	50	100	1	0.01344
5:140839743:T:C	50	100	0.99	0.4103
5:140839814:T:A	50	100	0.99	0.07008
5:140840242:T:G	50	100	0.99	0.01235
5:140840288:A:G	50	100	1	0.01561
5:140840654:A:T	50	100	0.98	0.2297
5:140840697:A:G	50	100	1	0.01543
5:140841513:C:G	50	100	0.96	0.07734
5:140841554:G:A	50	96	0.99	0.4198
5:140841614:G:A	50	100	1	0.0158
5:140842803:T:G	50	100	0.89	0.02469
5:140842845:T:G	50	98	0.97	0.07789
5:140842855:A:G	50	100	0.96	0.02269
5:140842876:G:T	50	98	0.9	0.03794
5:140843056:A:G	50	90	0.93	0.4468
5:140843061:G:A	50	100	0.92	0.0167
5:140843153:T:A	50	96	0.86	0.03159
5:140844242:G:A	50	100	0.99	0.03504
5:140846323:T:G	50	100	0.94	0.1438
5:140846376:T:C	50	96	0.89	0.04121
5:140847346:G:C	50	98	0.96	0.02996
5:140847633:C:T	50	96	0.93	0.3391
5:140847872:C:T	50	100	0.91	0.061
5:140848406:G:T	50	100	0.96	0.01997
5:140849501:C:G	50	96	0.93	0.3351
5:140849731:T:C	50	100	0.93	0.0679
5:140849996:G:C	50	100	0.92	0.06681
5:140850079:G:A	49	98	1	0.01271
5:140850209:G:C	50	94	0.93	0.1008
5:140850340:G:C	50	100	0.92	0.06826
5:140850537:G:A	50	100	0.97	0.02324
5:140850785:A:C	50	96	0.93	0.3344
5:140850786:A:C	50	96	0.93	0.3332
5:140851667:T:C	50	90	0.89	0.2378
5:140852165:C:T	50	100	0.89	0.02397
5:140852398:C:T	50	100	0.99	0.03141
5:140852588:T:A	50	98	0.93	0.05991
5:140852761:C:T	50	100	0.94	0.114
5:140853365:G:C	50	92	0.94	0.4742
5:140853458:T:C	49	100	0.9	0.03195
5:140853554:A:T	50	98	0.96	0.04884
5:140854357:G:A	50	94	0.95	0.4786
5:140854391:A:C	50	94	0.94	0.492
5:140854597:G:A	50	92	0.94	0.09804
5:140854722:C:A	50	100	0.99	0.02832
5:140855023:G:C	49	100	1	0.02832
5:140855278:G:A	50	94	0.93	0.3664
5:140857401:G:A	50	100	0.98	0.02215
5:140857404:T:A	50	100	0.98	0.02197
5:140857524:T:G	49	93.9	0.94	0.3656
5:140857573:G:A	50	100	0.99	0.02796
5:140857690:T:G	50	100	0.93	0.01616
5:140857752:C:G	50	98	0.95	0.02796
5:140857802:T:G	50	94	0.91	0.3664
5:140857963:A:G	50	94	0.93	0.3658
5:140857973:C:G	50	100	0.99	0.01471
5:140858470:T:C	50	100	0.99	0.01471
5:140858539:T:A	50	98	0.83	0.02687
5:140859624:G:C	50	100	1	0.142
5:140859838:T:A	50	100	1	0.3241
5:140860102:G:C	50	100	1	0.063
5:140860201:C:A	50	100	1	0.3241
5:140860726:G:T	50	98	1	0.142
5:140860841:T:C	50	100	1	0.3241
5:140860895:G:A	50	100	0.95	0.0118
5:140861215:A:G	50	100	1	0.08751
5:140861442:G:T	50	100	1	0.4341
5:140861804:T:C	50	100	1	0.1147
5:140861903:A:G	50	100	1	0.03177
5:140862894:T:A	50	100	1	0.3261
5:140862903:C:T	50	100	1	0.01688
5:140864164:C:T	50	100	1	0.1171
5:140864165:G:A	50	100	1	0.01906
5:140864750:T:C	50	100	1	0.03195
5:140866702:C:T	50	98	1	0.4421
5:140866926:C:T	50	100	1	0.1173
5:140867769:C:G	50	100	1	0.3286
5:140868147:G:A	50	100	0.96	0.01561
5:140868173:T:C	50	100	1	0.01725
5:140868954:C:T	50	100	1	0.4397
5:140870270:G:C	50	100	1	0.03195
5:140870299:C:T	50	100	0.99	0.04539
5:140870667:T:C	50	100	1	0.4397
5:140873030:C:T	50	98	1	0.4343
5:140873350:A:G	50	100	1	0.2807
5:140873375:T:G	50	100	1	0.4343
5:140873821:T:C	50	100	1	0.01797
5:140874104:A:G	50	100	1	0.4483
5:140874110:C:T	50	100	1	0.03177
5:140874202:T:C	50	100	1	0.08878
5:140875159:C:T	50	100	1	0.0256
5:140875686:G:C	50	100	0.9	0.02033
5:140876207:C:A	50	100	1	0.4354
5:140877335:G:C	50	100	0.96	0.02614
5:140878006:C:T	50	100	1	0.3228
5:140878348:T:G	50	100	0.99	0.02832
5:140879337:G:A	50	100	0.99	0.3266
5:140879402:T:C	50	100	1	0.01797
5:140879470:T:C	50	100	1	0.01743
5:140879838:A:G	50	100	1	0.02542
5:140881650:T:C	50	100	1	0.01797
5:140882092:A:C	50	100	1	0.3275
5:140882907:A:T	50	100	1	0.1164
5:140883705:T:G	49	100	1	0.3226
5:140884506:G:C	50	100	1	0.01797
5:140884762:A:T	50	100	1	0.01797
5:140885012:G:A	50	100	1	0.01743
5:140885270:A:G	50	100	1	0.3226
5:140885910:T:C	50	100	0.99	0.02814
5:140886289:T:C	50	100	1	0.08951
5:140886844:A:G	50	100	0.98	0.144
5:140887357:A:T	50	100	1	0.09023
5:140889101:T:C	50	100	0.99	0.01616
5:140889632:C:T	50	100	0.98	0.06137
5:140891121:T:C	50	100	1	0.02614
5:140891369:A:G	50	100	0.96	0.04248
5:140891432:C:T	50	98	1	0.4604
5:140891502:T:C	50	100	1	0.1191
5:140891690:C:T	50	98	0.99	0.09441
5:140892670:A:G	50	100	1	0.28
5:140893583:T:G	50	100	1	0.06173
5:140893595:T:C	50	100	0.96	0.04267
5:140893943:G:C	50	100	1	0.4601
5:140893954:T:C	50	100	1	0.01816
5:140894725:G:A	50	100	1	0.2776
5:140895143:A:C	50	100	1	0.03177
5:140895165:T:C	50	100	1	0.01743
5:140895873:G:A	50	98	0.99	0.118
5:140896089:G:A	50	100	1	0.3032
5:140896113:T:A	50	100	1	0.01743
5:140896345:C:T	50	100	1	0.118
5:140897100:A:G	50	100	1	0.01743
5:140897694:G:A	50	100	1	0.01797
5:140897726:A:T	50	100	1	0.1431
5:140897874:T:C	50	100	1	0.01743
5:140898026:T:G	50	98	0.99	0.3152
5:140898906:G:A	50	98	0.99	0.2823
5:140899512:G:C	50	100	1	0.06173
5:140899513:C:T	50	100	1	0.06173
5:140899871:T:G	50	100	1	0.01743
5:140900080:A:G	50	100	1	0.3166
5:140900150:C:T	49	100	1	0.06209
5:140900657:C:T	50	100	0.98	0.02052
5:140900840:T:G	50	100	0.99	0.3168
5:140901805:T:G	50	100	1	0.01779
5:140902702:C:T	50	100	0.99	0.05138
5:140902761:G:A	50	100	1	0.02378
5:140902846:A:G	50	100	1	0.1423
5:140903346:A:G	50	100	1	0.08969
5:140903411:A:G	50	100	1	0.01797
5:140904235:T:A	50	100	1	0.01779
5:140904275:C:A	50	100	0.97	0.06209
5:140904335:C:T	50	100	1	0.02015
5:140904446:T:C	50	100	1	0.303
5:140904631:G:A	50	100	1	0.02397
5:140905594:G:A	50	100	1	0.3028
5:140905864:A:C	50	100	1	0.06264
5:140906089:A:G	50	100	1	0.3163
5:140906534:A:G	50	100	1	0.3126
5:140907009:C:A	50	100	1	0.1805
5:140907109:C:T	50	100	1	0.05374
5:140907136:G:A	50	100	1	0.01489
5:140907298:A:T	50	100	1	0.02142
5:140908490:G:T	50	100	1	0.03195
5:140908816:G:T	50	100	1	0.2663
5:140909202:G:A	50	100	1	0.3037
5:140909767:G:A	50	100	1	0.08007
5:140909970:G:A	50	100	0.94	0.0207
5:140911118:G:A	50	98	0.9	0.02033
5:140911258:T:C	50	100	1	0.4029
5:140911909:C:G	50	100	1	0.1044
5:140913212:T:G	50	100	0.97	0.04884
5:140913960:T:A	50	100	0.99	0.02269
5:140914503:T:C	50	100	1	0.1044
5:140914578:A:T	50	100	1	0.3181
5:140915049:G:A	50	100	1	0.02415
5:140915138:G:A	50	100	0.99	0.02088
5:140915981:C:T	50	100	1	0.3186
5:140916539:A:G	50	100	1	0.01489
5:140916687:T:G	50	100	1	0.4029
5:140917042:G:A	50	100	1	0.07353
5:140917157:G:A	50	100	0.99	0.02288
5:140917164:G:C	50	100	1	0.3046
5:140917286:C:T	50	100	1	0.3139
5:140917397:C:T	50	100	1	0.02397
5:140917447:A:T	50	100	1	0.4031
5:140917936:A:G	50	100	1	0.3179
5:140918793:A:G	50	100	1	0.3179
5:140918947:G:T	50	100	1	0.3046
5:140919230:A:G	50	100	1	0.3046
5:140920972:T:C	50	98	1	0.4185
5:140920974:A:G	50	100	1	0.1042
5:140921032:T:A	50	100	1	0.03195
5:140921651:C:T	50	100	0.99	0.3174
5:140921940:C:T	50	100	1	0.02397
5:140921958:A:G	50	98	1	0.4038
5:140922577:T:C	50	100	1	0.3043
5:140922731:T:A	50	100	1	0.07317
5:140923033:A:T	50	100	1	0.07335
5:140923530:A:G	50	100	1	0.01289
5:140924578:T:C	50	100	0.88	0.03903
5:140924906:T:A	47	97.9	0.98	0.02142
5:140925349:A:G	50	100	0.82	0.0216
5:140926350:G:C	50	98	0.98	0.02052
5:140926538:G:T	50	100	0.96	0.1972
5:140926544:C:G	50	100	1	0.1792
5:140927417:G:A	50	100	1	0.04357
5:140927699:G:A	50	100	1	0.4205
5:140927750:G:T	50	100	1	0.01035
5:140927792:T:C	50	100	0.99	0.09586
5:140928161:C:G	50	100	1	0.3045
5:140928384:C:G	50	100	1	0.4187
5:140929035:G:T	50	100	1	0.01489
5:140929431:C:T	50	100	1	0.4038
5:140929539:G:A	50	100	0.99	0.2778
5:140929903:C:T	50	100	1	0.1049
5:140930096:T:A	50	100	1	0.01507
5:140930121:T:C	50	100	1	0.02397
5:140930527:A:C	50	100	1	0.07244
5:140930711:C:G	50	100	1	0.0158
5:140930790:A:G	50	100	1	0.06282
5:140931279:C:T	50	100	1	0.0158
5:140932569:C:T	50	100	1	0.0158
5:140934505:G:C	50	100	1	0.3059
5:140934695:T:G	50	100	1	0.3057
5:140935416:A:G	50	100	0.96	0.05011
5:140935840:G:T	50	98	1	0.4036
5:140935985:C:T	50	100	1	0.3057
5:140935996:G:C	50	98	0.98	0.02033
5:140936673:A:G	50	100	0.74	0.0118
5:140937688:G:A	50	100	1	0.02469
5:140937786:T:C	50	100	1	0.3462
5:140937818:A:T	50	100	0.94	0.0325
5:140937898:T:C	50	100	0.85	0.02015
5:140939766:C:T	50	100	0.99	0.1801
5:140940434:T:A	50	100	1	0.3056
5:140940841:C:T	49	100	1	0.4199
5:140940934:G:A	50	100	1	0.3056
5:140941210:T:C	49	93.9	0.71	0.05519
5:140941214:C:T	48	81.2	0.85	0.4775
5:140941347:T:C	48	100	0.96	0.2556
5:140941412:G:A	50	100	1	0.3056
5:140942008:T:C	50	100	1	0.2794
5:140942448:A:C	50	100	1	0.03195
5:140942840:T:C	50	100	1	0.02469
5:140943278:G:A	50	80	0.92	0.3428
5:140943562:T:G	50	100	1	0.4038
5:140943845:C:T	50	100	0.98	0.07208
5:140944053:A:G	50	100	1	0.4272
5:140944188:T:A	50	100	1	0.4272
5:140944214:G:T	50	100	0.86	0.01416
5:140944291:G:A	50	100	1	0.3048
5:140944451:T:C	50	100	0.98	0.07226
5:140944724:C:G	50	100	1	0.4272
5:140944846:G:A	50	100	1	0.2362
5:140944907:T:A	50	100	1	0.4272
5:140944995:T:A	50	100	1	0.4272
5:140945071:C:A	50	100	1	0.4268
5:140945124:C:T	50	100	1	0.3045
5:140945125:T:G	50	100	1	0.4192
5:140945164:T:C	50	100	1	0.427
5:140945425:G:T	50	100	1	0.4272
5:140945481:C:T	50	100	1	0.2358
5:140945549:G:A	50	100	1	0.4272
5:140945687:T:C	50	100	0.99	0.01525
5:140945715:A:G	50	100	1	0.03195
5:140945998:A:G	50	100	0.99	0.4272
5:140946015:G:A	50	100	1	0.4192
5:140946077:C:T	50	100	1	0.4272
5:140946574:G:A	50	96	1	0.4276
5:140946705:T:A	50	100	1	0.4272
5:140946828:G:A	50	100	1	0.4274
5:140946879:G:A	50	100	1	0.4272
5:140947275:T:G	50	100	1	0.4272
5:140947315:C:T	50	100	1	0.03195
5:140947415:G:C	50	100	0.99	0.04557
5:140947436:G:C	50	100	1	0.2683
5:140947772:G:A	50	100	1	0.03195
5:140948005:T:G	50	100	1	0.4272
5:140948315:G:A	50	100	1	0.4272
5:140948629:T:C	50	100	0.92	0.01126
5:140948752:C:T	50	100	1	0.4272
5:140949679:T:A	50	100	1	0.4272
5:140949684:C:T	50	100	1	0.03195
5:140950299:C:T	50	100	1	0.4272
5:140950389:T:C	50	100	1	0.2378
5:140950427:C:T	50	100	0.99	0.4274
5:140950428:T:G	50	98	0.99	0.4274
5:140950672:C:A	50	100	1	0.02306
5:140951071:C:T	50	100	1	0.4192
5:140951170:A:G	50	100	0.96	0.0325
5:140951339:G:A	50	100	1	0.4274
5:140951382:G:A	50	100	1	0.4272
5:140951403:G:A	50	100	0.89	0.02142
5:140951543:C:G	50	100	1	0.4274
5:140951551:A:T	50	100	1	0.3017
5:140951752:G:A	50	100	1	0.4871
5:140952114:A:G	50	100	1	0.4274
5:140952261:C:T	50	100	1	0.4272
5:140952282:C:A	50	98	1	0.1069
5:140952301:T:G	50	100	1	0.4272
5:140952380:G:A	50	100	0.98	0.4274
5:140952479:A:C	50	100	1	0.427
5:140952530:A:C	50	100	1	0.4272
5:140952821:A:G	50	100	1	0.2195
5:140952848:T:A	50	100	1	0.01616
5:140952962:C:A	50	100	1	0.4272
5:140953010:G:C	50	100	1	0.02342
5:140953227:G:A	50	100	1	0.238
5:140953295:C:T	50	100	1	0.03123
5:140953522:G:A	50	100	1	0.4272
5:140953569:C:G	50	100	1	0.4272
5:140953641:G:A	50	100	1	0.4272
5:140953928:C:T	50	100	1	0.4272
5:140954016:A:G	50	100	1	0.4272
5:140954120:C:G	50	100	1	0.4274
5:140954183:A:T	50	100	1	0.4274
5:140954347:G:A	50	100	1	0.03123
5:140954367:C:T	50	100	1	0.4272
5:140954405:G:T	50	100	1	0.4272
5:140954411:G:A	50	100	1	0.4272
5:140954919:C:A	50	100	1	0.4272
5:140955135:G:A	50	100	0.9	0.01071
5:140955186:G:A	50	100	1	0.4272
5:140955351:A:G	50	100	1	0.4272
5:140955373:T:C	50	100	0.99	0.01507
5:140955458:T:C	50	100	1	0.4272
5:140955475:C:T	50	100	1	0.4272
5:140955641:A:G	50	100	1	0.4272
5:140955889:G:A	50	100	1	0.4272
5:140955990:T:C	50	100	1	0.3045
5:140956147:C:T	50	100	1	0.01797
5:140956212:C:A	50	100	1	0.427
5:140956315:A:G	50	100	1	0.4272
5:140956583:C:T	50	100	0.99	0.2654
5:140956692:C:T	50	100	1	0.4272
5:140956820:G:C	50	100	1	0.4272
5:140957050:A:T	50	100	1	0.4272
5:140957513:T:C	50	100	1	0.03123
5:140957694:C:T	50	100	1	0.2195
5:140958484:G:A	50	100	1	0.427
5:140958900:C:T	50	100	1	0.427
5:140958921:G:A	50	98	1	0.2386
5:140959089:C:T	50	100	1	0.03123
5:140959163:C:T	50	100	1	0.427
5:140959634:A:G	50	100	0.96	0.01126
5:140959643:G:A	50	100	1	0.427
5:140959712:T:A	50	100	1	0.2698
5:140959956:G:A	50	100	1	0.03123
5:140960030:C:T	50	100	0.99	0.01561
5:140960299:A:C	50	100	1	0.4268
5:140960548:A:G	50	100	1	0.01616
5:140961236:T:C	50	100	1	0.303
5:140961280:C:G	50	100	1	0.4268
5:140961502:T:C	50	100	1	0.03123
5:140961519:A:G	50	100	1	0.4274
5:140961914:C:T	50	100	0.99	0.427
5:140962350:C:A	50	100	0.99	0.03123
5:140962354:A:G	50	100	0.99	0.03105
5:140963207:C:A	50	100	0.98	0.01089
5:140963211:G:A	50	100	1	0.02288
5:140963233:G:C	50	100	1	0.3252
5:140963436:T:C	50	100	0.98	0.09659
5:140963606:G:A	50	100	0.99	0.01543
5:140963787:A:G	50	100	1	0.3034
5:140964013:A:G	50	100	1	0.3566
5:140964550:C:T	50	100	1	0.01507
5:140964657:G:A	50	100	0.99	0.1863
5:140964816:T:A	50	100	1	0.02306
5:140964891:G:A	50	100	1	0.02306
5:140965061:G:A	50	100	1	0.02306
5:140965239:G:C	50	100	0.97	0.07516
5:140965490:C:G	50	100	1	0.02306
5:140965716:C:T	50	100	1	0.02306
5:140965903:A:T	50	100	0.88	0.01543
5:140965905:G:A	50	100	0.99	0.02306
5:140966234:C:T	50	100	0.99	0.02306
5:140966247:A:G	50	100	0.96	0.01816
5:140966638:T:G	50	100	0.99	0.02306
5:140966883:T:A	49	100	0.99	0.4179
5:140967085:C:A	50	100	0.99	0.01924
5:140967127:T:C	50	100	0.99	0.3119
5:140967468:C:T	50	100	1	0.3034
5:140967813:C:T	50	100	0.99	0.1077
5:140968287:C:T	50	100	0.95	0.01543
5:140968974:G:A	50	100	0.93	0.02614
5:140970255:A:G	50	94	0.99	0.1033
5:140970314:A:G	50	100	0.92	0.01071
5:140970554:G:A	50	100	0.91	0.03032
5:140970960:G:T	50	90	0.95	0.4528
5:140971488:A:C	50	100	0.83	0.04412
5:140971527:A:G	50	100	0.96	0.01271
5:140972101:A:C	50	98	0.91	0.01743
5:140972260:C:T	50	94	0.99	0.07262
5:140972406:A:T	50	100	0.98	0.02142
5:140972749:C:T	50	98	0.98	0.03849
5:140973078:C:T	50	100	0.98	0.03649
5:140973210:C:T	50	98	0.84	0.04176
5:140974322:G:A	50	100	0.88	0.03268
5:140975044:G:A	50	98	0.93	0.02269
5:140976832:A:G	50	96	0.98	0.1071
5:140977958:C:T	50	100	0.99	0.03704
5:140979350:A:T	50	100	0.85	0.01017
5:140981041:A:C	50	100	0.92	0.03268
5:140982448:G:A	50	98	0.98	0.02941
5:140983885:T:C	50	100	0.99	0.01961
5:140984413:C:A	50	100	1	0.01797
5:140987106:C:T	50	100	0.93	0.04267
5:140987316:G:A	50	100	0.99	0.05029
5:140987318:A:C	50	98	0.98	0.04593
5:140987690:T:C	50	100	0.99	0.2322
5:140988245:G:C	50	98	1	0.01017
5:140989274:G:A	50	100	0.98	0.3027
5:140989733:C:T	50	100	0.96	0.1305
5:140989805:A:G	50	100	0.99	0.03831
5:140990426:G:A	50	100	0.98	0.3097
5:140991183:A:G	50	98	0.84	0.03123
5:140991523:T:A	50	100	0.96	0.04321
5:140991746:T:C	50	100	1	0.01816
5:140992416:C:T	50	100	0.99	0.05265
5:140992637:G:A	50	100	0.98	0.2122
5:140994249:G:A	50	100	0.98	0.3034
5:140994303:C:T	49	100	0.99	0.05265
5:140997897:A:C	50	100	0.99	0.05338
5:140999024:T:C	50	100	1	0.01997
5:140999398:A:G	50	100	1	0.07389
5:141000538:A:C	49	100	0.97	0.4933
5:141004046:C:A	50	100	0.99	0.02524
5:141005488:G:A	50	100	1	0.02778
5:141005783:C:T	50	100	0.98	0.08588
5:141006216:A:T	50	98	0.97	0.3039
5:141006491:G:A	50	100	0.96	0.03958
5:141010893:A:G	50	100	1	0.01634
5:141014296:C:T	50	100	0.89	0.02088
5:141014534:C:T	50	100	1	0.01144
5:141014539:G:A	49	100	1	0.02778
5:141014739:G:T	50	100	1	0.02505
5:141015728:C:T	50	100	1	0.04884
5:141016218:C:G	50	100	0.94	0.03885
5:141017038:T:A	50	100	0.98	0.05029
5:141018178:G:A	50	100	0.98	0.06391
5:141018689:A:G	50	100	0.99	0.09114
5:141020820:G:A	50	100	1	0.06391
5:141020836:G:T	50	98	0.83	0.01888
5:141022113:C:G	50	98	1	0.01888
5:141023330:C:T	50	100	0.96	0.03177
5:141023660:A:G	50	100	1	0.02887
5:141023786:C:T	50	100	1	0.04611
5:141024253:T:C	50	100	1	0.09877
5:141024259:C:T	50	100	1	0.06391
5:141024298:G:A	50	100	0.96	0.04975
5:141024483:C:T	50	100	1	0.06572
5:141025637:G:T	50	100	1	0.09713
5:141025710:G:C	50	100	1	0.01289
5:141025729:A:G	50	100	1	0.01707
5:141025732:G:A	50	100	1	0.09713
5:141026788:G:A	50	100	0.99	0.2273
5:141027315:C:T	50	100	0.97	0.01089
5:141027409:A:T	50	100	1	0.1193
5:141027558:G:T	50	98	1	0.01688
5:141028437:G:C	50	100	1	0.03994
5:141028588:G:A	50	100	1	0.3978
5:141028857:T:C	50	100	0.99	0.12
5:141029058:G:A	50	100	1	0.01688
5:141029404:A:G	50	98	1	0.05919
5:141029405:T:A	50	98	1	0.05919
5:141029443:G:A	50	100	0.99	0.03558
5:141029666:A:G	50	100	1	0.03994
5:141029959:T:C	50	100	1	0.01688
5:141030180:T:A	50	100	0.97	0.01035
5:141030379:C:T	50	100	1	0.04702
5:141030746:C:T	50	100	1	0.1097
5:141031199:C:T	50	100	1	0.1024
5:141031799:T:A	50	100	1	0.03504
5:141031800:A:T	50	96	0.89	0.02251
5:141031839:C:T	50	100	1	0.1097
5:141033341:C:A	50	100	0.99	0.04012
5:141033427:T:C	50	100	1	0.04012
5:141034543:T:A	50	100	1	0.1022
5:141034997:C:T	50	100	0.95	0.02288
5:141036719:T:C	50	100	0.98	0.01761
5:141036745:C:A	50	98	0.81	0.0187
5:141037742:T:A	50	100	1	0.102
5:141037933:G:A	50	100	1	0.2035
5:141039806:C:T	50	100	1	0.02269
5:141040214:G:A	50	100	1	0.0394
5:141040406:A:G	50	100	1	0.4089
5:141040639:C:T	50	100	1	0.1583
5:141041185:A:T	50	100	1	0.03958
5:141042553:T:C	50	100	1	0.1022
5:141043068:A:G	50	100	1	0.02415
5:141043511:A:G	50	100	0.87	0.01325
5:141043888:G:A	50	100	1	0.3971
5:141045297:T:C	50	100	1	0.1022
5:141045779:G:A	50	100	1	0.02415
5:141045877:A:G	50	100	0.96	0.02179
5:141046683:G:C	50	100	1	0.1923
5:141047497:A:G	50	100	0.98	0.0158
5:141047914:C:T	50	100	1	0.03631
5:141048045:C:A	50	100	1	0.01325
5:141048400:G:C	50	100	1	0.1022
5:141048807:G:A	50	98	0.95	0.04339
5:141048831:T:A	50	100	1	0.02959
5:141049461:A:G	50	100	1	0.1022
5:141050358:A:G	50	98	1	0.2275
5:141051063:G:C	50	100	1	0.0394
5:141052638:C:T	50	100	1	0.0236
5:141053041:C:T	50	100	0.9	0.02378
5:141053605:T:C	50	100	1	0.0394
5:141053804:C:G	50	100	1	0.02723
5:141054102:A:G	50	100	1	0.06663
5:141054506:A:C	50	100	0.99	0.0138
5:141055327:G:T	50	100	1	0.1024
5:141056478:C:T	50	100	1	0.159
5:141056859:G:A	50	100	0.97	0.1527
5:141057304:G:A	49	100	1	0.02378
5:141058493:T:C	50	100	1	0.2124
5:141058590:C:A	50	100	1	0.01688
5:141059590:C:T	50	100	0.84	0.0138
5:141060344:T:C	50	100	1	0.1024
5:141060617:C:T	50	100	1	0.03976
5:141060663:A:C	50	100	1	0.0394
5:141062624:G:A	50	100	0.99	0.3059
5:141063353:T:C	50	100	1	0.2239
5:141064819:T:C	50	100	0.9	0.01979
5:141065670:A:C	50	100	1	0.411
5:141066045:C:A	50	100	1	0.1024
5:141066051:A:C	50	100	1	0.01688
5:141066427:C:T	50	100	0.98	0.01162
5:141067406:A:T	50	100	1	0.2017
5:141067409:G:A	50	100	1	0.3613
5:141067609:A:T	50	100	1	0.01126
5:141068348:C:T	50	100	1	0.1022
5:141068675:C:A	50	100	1	0.1022
5:141069213:T:A	50	100	1	0.06663
5:141069891:T:G	50	100	1	0.03958
5:141070114:C:T	50	100	1	0.1587
5:141070144:G:A	50	100	1	0.1024
5:141070582:G:C	50	100	1	0.01126
5:141070699:C:T	50	100	1	0.2019
5:141070797:A:G	50	100	1	0.2019
5:141070878:A:G	50	100	1	0.0167
5:141071451:C:A	50	100	1	0.03958
5:141072453:A:G	49	100	1	0.2017
5:141072487:G:T	50	100	1	0.05628
5:141072499:C:T	50	100	1	0.2239
5:141072909:A:G	50	100	1	0.3063
5:141072924:G:A	48	100	1	0.1587
5:141073029:G:C	50	100	1	0.03958
5:141073058:A:G	50	100	1	0.1587
5:141073168:A:T	50	94	0.97	0.03195
5:141074269:G:A	50	100	1	0.01707
5:141074385:T:C	50	100	1	0.1024
5:141074399:G:A	50	100	1	0.01688
5:141074916:A:G	50	100	1	0.4114
5:141076054:T:C	50	100	1	0.03068
5:141076308:T:A	50	100	1	0.1024
5:141076341:T:A	50	100	1	0.03958
5:141076429:G:A	47	100	1	0.1022
5:141076622:A:G	47	95.7	1	0.2019
5:141077811:A:C	50	100	1	0.01126
5:141077901:C:T	50	100	1	0.3994
5:141080004:C:T	50	100	1	0.2021
5:141081959:T:C	50	100	1	0.0748
5:141081971:T:C	50	100	1	0.02469
5:141082106:G:A	50	100	1	0.2033
5:141082253:T:G	50	100	1	0.03922
5:141082675:T:C	50	100	0.88	0.0463
5:141082829:C:G	50	100	1	0.0394
5:141083338:T:C	50	100	1	0.01688
5:141083755:A:G	50	100	1	0.0748
5:141084976:G:A	50	100	1	0.1781
5:141085131:A:T	50	100	1	0.0748
5:141085251:A:G	50	100	0.98	0.1013
5:141085869:A:G	50	100	1	0.07498
5:141086005:A:G	50	100	1	0.07516
5:141086238:A:G	50	100	1	0.07498
5:141086467:G:A	50	100	1	0.07498
5:141086519:A:G	50	100	1	0.03958
5:141086748:G:A	50	100	0.99	0.01434
5:141086971:A:T	50	100	1	0.2273
5:141087863:T:C	50	100	1	0.2024
5:141088304:G:A	50	100	1	0.07498
5:141088402:A:G	50	100	1	0.07498
5:141088498:T:C	50	100	1	0.07498
5:141089488:G:A	50	100	1	0.07498
5:141089572:C:T	50	100	1	0.07389
5:141089777:G:C	50	100	1	0.0748
5:141089779:T:C	50	100	0.94	0.0748
5:141090046:A:G	50	100	0.96	0.03922
5:141091136:A:G	50	98	1	0.2269
5:141091238:A:T	50	100	1	0.02469
5:141092223:T:C	50	100	1	0.2033
5:141092687:A:T	50	100	1	0.2269
5:141093119:C:G	50	100	1	0.467
5:141093441:A:G	50	98	0.94	0.01344
5:141095172:G:A	50	100	1	0.07516
5:141096268:T:C	50	100	0.79	0.01834
5:141096396:G:A	48	97.9	0.99	0.228
5:141097069:G:A	50	100	1	0.1977
5:141097070:C:A	50	100	1	0.1977
5:141097198:G:T	50	100	0.96	0.02106
5:141097310:A:G	50	100	0.99	0.0374
5:141099521:A:C	50	100	1	0.482
5:141099981:C:T	50	100	1	0.1977
5:141100038:G:A	50	100	0.99	0.4009
5:141100054:C:A	50	100	0.78	0.01271
5:141100061:G:C	50	100	1	0.1977
5:141100737:T:C	50	98	0.94	0.01325
5:141100771:A:G	50	100	1	0.0748
5:141101268:G:A	50	100	1	0.1979
5:141101891:A:T	49	100	1	0.1979
5:141102728:A:G	50	100	1	0.03831
5:141102758:T:C	50	100	0.94	0.03867
5:141102899:G:A	49	100	0.99	0.2908
5:141103107:T:C	50	100	1	0.07553
5:141103287:T:G	49	100	1	0.2273
5:141103456:T:C	50	100	1	0.2035
5:141103793:T:C	50	100	1	0.2268
5:141103998:G:A	50	100	1	0.02397
5:141104224:C:T	50	98	1	0.01525
5:141104694:G:A	50	100	1	0.4818
5:141104735:T:C	50	100	1	0.07553
5:141107883:G:T	50	100	1	0.03849
5:141110701:G:C	50	100	0.98	0.1521
5:141112561:G:A	50	100	1	0.03885
5:141113132:T:C	50	100	0.99	0.07589
5:141113547:T:A	50	100	1	0.4771
5:141115068:G:C	50	100	1	0.1979
5:141122501:A:G	50	100	1	0.0207
5:141122595:G:A	50	100	1	0.2032
5:141122761:C:T	50	100	1	0.1979
5:141122762:C:T	50	100	1	0.1979
5:141123435:G:A	49	87.8	0.66	0.04176
5:141123655:A:G	50	100	0.99	0.2288
5:141124728:A:C	50	100	0.99	0.2028
5:141125376:G:A	50	100	1	0.03831
5:141125904:C:A	50	100	0.99	0.1983
5:141126329:T:A	50	100	0.73	0.01961
5:141126418:A:C	50	100	0.99	0.0325
5:141128201:G:A	50	100	0.99	0.2326
5:141129460:C:T	50	100	1	0.0394
5:141130323:G:A	50	100	0.99	0.2133
5:141130938:A:G	50	100	1	0.02397
5:141131107:T:G	50	100	1	0.03849
5:141132232:C:T	50	100	1	0.0394
5:141132279:C:T	50	100	1	0.03849
5:141132620:C:A	50	100	0.99	0.04866
5:141132840:A:G	50	100	1	0.03922
5:141133754:T:G	50	100	1	0.03831
5:141134289:T:C	50	100	0.87	0.01162
5:141134517:G:A	50	100	1	0.03922
5:141135901:T:C	50	100	0.94	0.04375
5:141136814:A:C	50	100	0.94	0.01144
5:141136825:G:A	50	100	0.76	0.01797
5:141136829:C:T	50	100	1	0.03831
5:141137093:C:G	50	100	0.99	0.01089
5:141137213:T:C	50	100	0.99	0.2079
5:141137529:C:T	50	100	1	0.01144
5:141137592:C:T	50	100	0.99	0.1995
5:141137849:T:C	50	100	0.99	0.08206
5:141138108:C:A	50	100	0.98	0.04375
5:141138613:G:C	50	100	0.98	0.02832
5:141138706:T:A	50	100	0.98	0.4633
5:141138790:G:C	50	100	0.72	0.01216
5:141139095:G:A	50	100	0.98	0.02869
5:141139513:A:G	49	100	0.99	0.4005
5:141139584:G:A	50	100	0.99	0.425
5:141139689:C:T	50	100	0.96	0.4626
5:141139699:A:G	50	98	0.95	0.01344
5:141140153:A:G	50	100	0.99	0.01634
5:141141007:C:A	50	100	0.98	0.1852
5:141141233:C:A	50	100	0.98	0.4844
5:141141661:C:T	50	100	1	0.01035
5:141141813:T:G	50	100	1	0.3226
5:141141829:A:C	50	100	0.99	0.205
5:141141847:A:T	50	100	1	0.01271
5:141141986:T:A	50	100	0.99	0.3722
5:141142334:G:A	50	100	0.99	0.07153
5:141142844:G:A	50	100	1	0.4733
5:141143248:C:T	50	100	1	0.4001
5:141143254:T:C	50	100	1	0.4733
5:141143272:C:T	50	100	1	0.03468
5:141143776:C:G	50	100	0.98	0.01979
5:141143846:A:G	50	100	0.96	0.1442
5:141144193:C:T	50	98	1	0.2055
5:141144201:T:C	50	100	1	0.08243
5:141144293:G:A	50	100	1	0.03486
5:141144812:G:A	50	100	1	0.4893
5:141144968:A:C	50	100	1	0.2057
5:141145283:C:T	50	100	1	0.2055
5:141145342:G:A	50	100	1	0.4893
5:141145403:A:C	50	100	1	0.2055
5:141145608:C:G	50	100	1	0.0374
5:141145743:T:C	50	100	1	0.2057
5:141145950:G:A	50	100	1	0.2838
5:141146457:T:C	50	100	1	0.167
5:141146486:C:T	50	100	1	0.1981
5:141146566:C:T	50	100	1	0.01307
5:141147121:T:C	50	100	1	0.2059
5:141147668:G:A	50	100	1	0.49
5:141147948:T:C	50	100	1	0.02578
5:141148172:C:T	50	100	1	0.1983
5:141148425:G:T	50	100	0.96	0.01434
5:141148432:C:T	50	100	0.94	0.05919
5:141148559:G:C	50	100	0.99	0.01707
5:141149139:G:T	50	100	1	0.4902
5:141149237:T:C	50	100	1	0.498
5:141149325:C:A	50	100	1	0.2148
5:141150056:C:T	50	100	1	0.1903
5:141150130:C:T	50	100	1	0.2146
5:141150197:C:G	50	100	1	0.2148
5:141150948:G:A	50	100	1	0.2148
5:141150953:G:C	49	100	1	0.01325
5:141151271:G:C	50	100	1	0.2829
5:141151634:C:G	50	100	1	0.09078
5:141151793:T:C	50	98	0.98	0.09259
5:141151935:T:C	50	98	0.98	0.0935
5:141152011:C:T	48	100	0.99	0.215
5:141152086:T:C	50	98	1	0.09132
5:141152119:A:G	50	100	0.99	0.03359
5:141152165:C:G	50	100	0.99	0.3927
5:141152307:C:T	50	100	1	0.02596
5:141152363:G:C	50	100	1	0.02596
5:141152584:G:A	50	98	1	0.1549
5:141152828:G:A	49	100	0.99	0.0276
5:141152839:C:G	50	100	0.97	0.05792
5:141152907:A:C	49	85.7	0.96	0.3947
5:141153060:A:T	50	100	0.89	0.01071
5:141153231:A:T	49	100	0.88	0.01634
5:141153290:T:A	50	100	0.99	0.2148
5:141153469:C:T	50	100	1	0.4958
5:141153591:A:T	50	100	0.99	0.215
5:141154123:T:C	49	100	1	0.4944
5:141154716:A:G	50	100	1	0.496
5:141154931:G:C	50	98	1	0.09386
5:141155324:C:T	50	100	1	0.0138
5:141155373:C:T	50	100	1	0.01634
5:141155645:G:A	50	100	0.99	0.2148
5:141155881:C:T	50	100	0.99	0.03341
5:141155989:C:T	50	98	1	0.07662
5:141156603:G:T	50	98	1	0.1017
5:141157423:C:T	50	100	1	0.2803
5:141157443:C:T	50	100	1	0.01452
5:141157450:T:C	50	100	1	0.01471
5:141157556:G:A	50	100	1	0.01235
5:141157642:C:T	50	100	1	0.04847
5:141157914:C:G	49	98	1	0.1937
5:141157965:C:G	50	98	1	0.1875
5:141158011:C:T	50	100	1	0.09332
5:141158304:G:A	50	100	0.94	0.02578
5:141158571:G:A	50	100	1	0.1585
5:141158579:C:T	50	100	0.99	0.49
5:141159221:C:T	50	100	0.99	0.2972
5:141159529:A:G	50	100	1	0.09314
5:141160146:G:C	50	100	0.99	0.2064
5:141160364:C:T	50	100	1	0.1899
5:141160411:T:C	50	100	1	0.01053
5:141160620:C:T	50	100	1	0.01089
5:141161214:C:T	50	100	1	0.01053
5:141161368:T:C	50	100	1	0.01344
5:141161485:C:T	50	100	1	0.08297
5:141162166:T:C	50	100	1	0.2064
5:141162393:T:C	50	100	1	0.01053
5:141163029:C:A	50	100	1	0.2064
5:141163553:C:A	50	100	1	0.06318
5:141163652:C:A	50	100	1	0.4902
5:141164030:T:G	50	100	0.97	0.03377
5:141164118:A:T	50	100	1	0.2062
5:141164131:A:G	50	100	1	0.1903
5:141164616:T:C	50	100	1	0.1903
5:141164772:C:T	50	98	1	0.1903
5:141165248:A:T	50	100	1	0.09314
5:141165411:G:A	50	100	1	0.396
5:141166450:C:T	50	100	1	0.4902
5:141166613:A:C	50	100	1	0.3958
5:141166624:G:C	50	100	1	0.09314
5:141167392:G:A	50	100	1	0.49
5:141167591:T:C	50	100	1	0.0906
5:141167616:T:C	50	100	0.99	0.1903
5:141167717:G:C	50	100	1	0.2062
5:141167823:A:T	50	96	0.89	0.02233
5:141168345:G:A	50	100	1	0.01471
5:141169125:C:T	50	100	1	0.0699
5:141169348:T:C	50	100	1	0.03704
5:141169994:T:C	50	100	1	0.49
5:141170060:C:T	50	100	1	0.4902
5:141170094:A:C	50	100	1	0.4902
5:141170134:G:A	50	100	1	0.4902
5:141170831:C:T	50	100	1	0.49
5:141171599:A:G	50	100	1	0.1705
5:141171928:A:G	50	100	1	0.2128
5:141172611:A:G	50	100	1	0.07244
5:141172977:T:C	50	100	1	0.1587
5:141173004:G:C	50	100	1	0.07262
5:141173193:G:A	50	100	0.99	0.09314
5:141173394:G:A	50	100	1	0.0699
5:141174000:G:C	50	100	1	0.3971
5:141174083:G:A	50	100	1	0.2041
5:141174203:C:T	50	100	1	0.0699
5:141174241:C:A	50	100	1	0.01235
5:141174275:G:A	50	100	1	0.3969
5:141174312:T:C	50	100	1	0.01616
5:141174320:C:T	50	100	1	0.01253
5:141174336:G:A	50	100	1	0.2041
5:141174338:C:A	50	100	1	0.2041
5:141174357:G:A	50	98	0.98	0.01071
5:141174359:G:A	50	98	0.98	0.01071
5:141174425:C:G	49	100	1	0.3873
5:141174537:A:G	49	100	0.76	0.02052
5:141174591:G:C	50	100	1	0.01888
5:141174608:G:C	50	100	1	0.4664
5:141174749:G:C	50	100	1	0.0699
5:141174900:G:T	50	100	1	0.2845
5:141174903:G:T	50	100	1	0.06245
5:141174981:A:T	50	100	1	0.06627
5:141174996:G:A	50	100	1	0.01253
5:141175025:T:C	50	100	0.99	0.2119
5:141175227:T:A	50	100	1	0.4887
5:141175601:A:T	50	98	1	0.07044
5:141177158:C:T	50	100	0.87	0.01289
5:141177541:T:A	50	100	1	0.2035
5:141177736:A:C	50	100	1	0.01507
5:141177756:C:T	50	100	1	0.07244
5:141177784:C:G	50	100	0.99	0.2204
5:141178023:T:C	50	100	0.97	0.02905
5:141178198:T:C	47	93.6	1	0.1489
5:141178508:T:C	50	100	1	0.02941
5:141178539:G:A	50	100	1	0.03667
5:141178631:A:C	50	100	1	0.06645
5:141178727:T:C	50	82	0.99	0.2117
5:141178745:T:C	50	94	0.99	0.4878
5:141178764:G:C	50	100	1	0.06645
5:141178947:A:G	50	100	1	0.1765
5:141178999:C:T	50	100	1	0.0699
5:141179477:G:A	50	98	1	0.1589
5:141179522:T:C	50	98	1	0.1632
5:141179739:G:A	50	92	0.99	0.4893
5:141179769:C:T	50	98	1	0.1748
5:141179933:G:A	50	100	1	0.01452
5:141179951:G:C	50	100	0.99	0.4891
5:141180015:G:T	50	100	1	0.06627
5:141180098:C:G	49	100	1	0.1589
5:141180268:G:A	50	100	1	0.2044
5:141180310:G:T	50	100	1	0.02669
5:141180333:C:T	50	98	0.99	0.2496
5:141180800:A:T	50	100	1	0.4902
5:141180951:G:A	50	100	1	0.06627
5:141181060:A:G	50	100	1	0.2854
5:141181639:T:C	48	89.6	0.74	0.06173
5:141181659:G:A	50	100	1	0.01344
5:141182193:C:T	50	100	1	0.2856
5:141182199:G:A	50	100	0.99	0.01979
5:141182408:G:A	50	98	1	0.3471
5:141182498:A:C	50	100	1	0.2086
5:141182528:G:A	50	100	1	0.01344
5:141183164:G:A	49	98	0.98	0.03123
5:141183598:G:T	50	100	1	0.2086
5:141183975:C:T	50	100	1	0.01089
5:141183999:G:A	50	94	1	0.3931
5:141184004:C:T	50	96	1	0.2052
5:141184011:C:T	50	98	1	0.0699
5:141184041:A:G	46	89.1	1	0.3929
5:141184081:G:A	43	83.7	1	0.2086
5:141184356:T:C	46	82.6	1	0.3947
5:141184473:G:C	50	100	0.99	0.2062
5:141184513:C:T	50	100	1	0.2126
5:141184639:T:C	50	98	1	0.163
5:141184688:C:T	50	100	1	0.2126
5:141185019:C:T	50	100	1	0.2086
5:141185086:T:C	50	100	1	0.2086
5:141185097:T:A	50	100	1	0.1538
5:141185337:G:A	50	100	1	0.01253
5:141185435:G:C	50	100	1	0.02342
5:141185471:T:C	50	100	1	0.2473
5:141185508:C:T	50	100	1	0.3918
5:141185535:C:T	50	100	1	0.2086
5:141185593:G:A	50	100	1	0.06627
5:141185608:G:T	50	100	1	0.01906
5:141185779:A:T	50	98	0.97	0.08479
5:141185821:T:A	50	100	1	0.02342
5:141186456:G:C	50	100	1	0.02687
5:141186670:G:A	50	100	1	0.3914
5:141186817:G:A	50	100	1	0.2128
5:141187135:A:G	50	100	1	0.163
5:141187378:C:T	50	100	0.9	0.01906
5:141187690:G:T	50	100	1	0.2077
5:141187838:T:C	50	100	1	0.07262
5:141187871:A:G	50	100	1	0.2142
5:141188034:T:C	50	100	1	0.39
5:141188452:T:C	50	100	1	0.2142
5:141188541:C:A	50	100	1	0.07244
5:141188558:A:G	50	100	1	0.2818
5:141188594:T:A	50	100	1	0.1634
5:141188770:C:T	50	100	1	0.01906
5:141188806:A:G	50	100	1	0.2825
5:141188839:C:T	50	98	1	0.06264
5:141188848:T:C	50	100	1	0.01071
5:141189223:G:A	50	98	1	0.3399
5:141189296:G:T	49	75.5	0.66	0.01053
5:141189425:C:T	50	96	0.94	0.2039
5:141189780:G:A	50	100	1	0.2077
5:141189954:G:C	50	94	1	0.4964
5:141190182:G:T	50	96	1	0.07898
5:141190338:T:C	50	98	1	0.3891
5:141190534:A:G	50	98	1	0.0699
5:141190626:A:G	49	95.9	1	0.3893
5:141190650:C:T	48	95.8	1	0.3891
5:141190899:G:C	50	98	1	0.4964
5:141191071:G:A	50	98	1	0.4964
5:141191400:C:T	50	100	0.99	0.4237
5:141191401:A:G	50	98	1	0.4964
5:141191605:G:T	50	100	0.97	0.05773
5:141191671:G:A	50	98	1	0.07244
5:141191806:G:C	50	98	1	0.4964
5:141191953:T:C	50	98	1	0.4964
5:141192675:A:G	50	100	1	0.02687
5:141192965:C:T	50	100	0.98	0.02505
5:141193095:C:T	50	98	1	0.4962
5:141193190:C:G	50	100	1	0.06609
5:141193762:A:C	50	100	1	0.01906
5:141193866:G:C	50	100	1	0.4964
5:141193869:C:G	50	100	1	0.4962
5:141193888:G:A	50	100	0.96	0.01852
5:141193935:C:G	49	100	1	0.1781
5:141193992:G:A	50	100	0.9	0.02723
5:141194082:C:T	49	100	1	0.01398
5:141194136:G:C	49	98	1	0.0699
5:141194181:A:C	49	93.9	1	0.3898
5:141194472:C:G	45	77.8	0.99	0.2188
5:141194505:T:G	50	96	1	0.03722
5:141194506:C:T	50	96	0.98	0.03722
5:141194511:G:A	50	98	1	0.01943
5:141195287:T:C	50	100	0.97	0.01489
5:141195638:G:T	50	100	1	0.3898
5:141195985:G:A	50	100	1	0.3898
5:141196439:C:T	50	100	0.99	0.2144
5:141196567:A:G	50	100	1	0.0236
5:141196668:T:C	50	100	1	0.496
5:141196709:C:G	50	100	1	0.2144
5:141197009:C:T	50	100	1	0.07008
5:141197758:C:T	50	100	1	0.01416
5:141198074:T:C	50	100	1	0.1632
5:141199159:G:A	50	100	1	0.1545
5:141199785:A:G	50	100	1	0.2086
5:141199794:G:A	50	100	1	0.07244
5:141200920:T:A	50	100	0.97	0.05864
5:141201199:T:C	50	100	1	0.1632
5:141201358:C:G	50	98	1	0.4141
5:141201503:C:T	49	100	1	0.01906
5:141201647:C:A	50	100	1	0.2066
5:141201688:C:G	50	100	0.95	0.01924
5:141201937:G:T	50	100	1	0.2081
5:141202237:T:G	50	100	0.99	0.01162
5:141202297:C:T	50	100	0.98	0.02505
5:141202385:C:A	50	100	1	0.2086
5:141202473:T:G	50	100	1	0.01053
5:141202512:T:C	50	100	1	0.02687
5:141202582:C:A	50	100	1	0.4971
5:141203164:C:G	50	100	1	0.01398
5:141203173:G:A	50	100	1	0.2084
5:141203245:C:A	50	100	1	0.03649
5:141203420:C:T	50	100	1	0.2084
5:141203624:C:T	50	100	1	0.1816
5:141203698:T:G	50	100	0.94	0.03631
5:141203700:T:G	50	90	0.86	0.116
5:141203702:G:T	50	90	0.88	0.4016
5:141203704:G:T	50	100	0.89	0.0354
5:141203986:C:T	50	100	1	0.1538
5:141204034:A:G	50	100	1	0.05265
5:141204289:T:C	49	100	1	0.2084
5:141204531:C:T	50	100	1	0.07135
5:141204644:C:G	50	100	1	0.2084
5:141204706:T:C	50	100	1	0.3439
5:141204809:T:G	50	100	1	0.063
5:141205545:C:T	50	84	0.97	0.2943
5:141205629:A:G	50	100	1	0.4519
5:141205942:T:C	50	100	1	0.4976
5:141206693:G:A	50	100	0.96	0.03958
5:141206969:A:G	50	100	1	0.0118
5:141207419:T:A	50	100	0.98	0.2113
5:141207712:G:T	50	100	0.99	0.07353
5:141207973:G:A	50	98	0.97	0.2086
5:141208193:A:G	50	100	1	0.01198
5:141208801:C:T	50	98	0.98	0.4372
5:141208930:C:A	50	100	1	0.01017
5:141209483:T:C	50	100	1	0.01761
5:141210166:C:T	50	100	1	0.09568
5:141210689:T:C	50	98	0.93	0.05102
5:141211194:A:G	50	100	0.98	0.4423
5:141211981:T:G	50	100	1	0.07153
5:141212130:A:G	50	100	1	0.2435
5:141212161:T:C	50	100	0.97	0.02251
5:141212376:A:T	50	100	1	0.1679
5:141212418:A:C	50	100	0.99	0.207
5:141212560:A:T	50	100	1	0.06463
5:141212836:T:C	50	100	1	0.0679
5:141213615:T:C	50	100	0.96	0.03468
5:141213684:C:T	50	100	0.99	0.3511
5:141213985:G:C	50	100	1	0.02633
5:141213992:G:A	50	100	1	0.03159
5:141215534:C:G	50	100	0.99	0.4254
5:141215611:G:T	50	100	1	0.09659
5:141215771:G:C	50	100	0.93	0.08715
5:141215803:C:T	49	100	1	0.1627
5:141216053:G:A	50	100	1	0.09659
5:141216184:C:T	50	100	0.99	0.1692
5:141216230:T:C	50	100	0.98	0.1694
5:141216333:T:A	50	100	1	0.02251
5:141216590:C:T	50	100	1	0.06409
5:141217132:A:G	50	100	0.99	0.4432
5:141217373:A:G	50	100	1	0.01144
5:141217529:A:G	50	100	1	0.03159
5:141218169:G:A	50	100	1	0.065
5:141218594:C:A	50	100	1	0.03195
5:141218598:A:C	50	100	1	0.03159
5:141218971:C:T	50	100	1	0.2062
5:141219032:C:G	50	100	1	0.06863
5:141219448:C:G	50	100	0.97	0.1714
5:141220010:A:G	50	100	0.99	0.04757
5:141220186:C:T	50	100	1	0.02633
5:141220372:A:G	50	100	0.99	0.01652
5:141221180:C:T	50	100	1	0.03159
5:141221431:A:G	42	95.2	0.96	0.07988
5:141221539:C:A	49	98	0.99	0.2936
5:141221563:C:G	49	93.9	0.84	0.07262
5:141221684:C:A	50	100	1	0.01162
5:141222013:A:G	50	98	1	0.1705
5:141222489:C:T	50	100	1	0.03159
5:141222547:A:G	50	100	0.99	0.443
5:141222733:T:C	50	100	1	0.03177
5:141223676:G:A	50	100	1	0.02415
5:141224222:C:T	50	100	1	0.03159
5:141224349:T:C	50	100	1	0.01126
5:141224847:G:A	50	100	1	0.02415
5:141224992:G:C	50	100	1	0.1002
5:141225122:G:A	50	100	1	0.03159
5:141225149:C:A	50	100	1	0.4109
5:141225350:C:G	50	100	0.99	0.01235
5:141225458:T:G	50	94	1	0.2892
5:141225506:C:T	49	98	1	0.1712
5:141225520:C:G	50	100	1	0.03159
5:141225521:G:T	50	100	1	0.01198
5:141225590:C:G	50	100	0.99	0.01471
5:141226029:A:G	50	100	1	0.2393
5:141226487:T:A	50	100	1	0.1698
5:141226542:A:G	50	100	1	0.4428
5:141226598:C:A	50	100	1	0.2141
5:141226874:A:G	50	100	0.92	0.01144
5:141227193:A:G	50	100	1	0.1699
5:141227230:C:T	50	100	1	0.2166
5:141227407:G:A	50	100	1	0.2166
5:141227519:G:A	50	100	1	0.2166
5:141227660:T:C	50	100	1	0.3504
5:141227701:G:A	50	100	1	0.2166
5:141228121:A:G	50	100	1	0.09677
5:141229162:C:T	50	100	1	0.1699
5:141229417:C:T	50	100	0.99	0.2061
5:141229503:A:G	50	100	1	0.02251
5:141229592:C:T	49	100	1	0.06863
5:141229808:G:A	50	100	1	0.06409
5:141229880:A:T	50	100	1	0.2166
5:141229893:G:A	50	100	1	0.05011
5:141230051:A:T	47	97.9	1	0.2166
5:141230095:C:G	48	79.2	0.99	0.3504
5:141230295:T:A	50	100	1	0.443
5:141230342:T:C	50	98	0.99	0.02469
5:141230397:G:A	50	100	1	0.1703
5:141231080:G:T	50	100	1	0.01198
5:141231230:G:A	50	100	1	0.1699
5:141231308:C:T	50	100	1	0.09713
5:141231527:C:T	50	100	1	0.09677
5:141231648:T:C	50	100	1	0.2259
5:141233107:A:G	50	100	1	0.2166
5:141234418:A:C	50	100	1	0.2166
5:141234466:G:A	50	100	1	0.2142
5:141234593:C:T	50	100	1	0.1556
5:141234631:T:C	50	100	1	0.2168
5:141234680:T:G	50	100	1	0.05029
5:141234736:G:T	50	100	1	0.01126
5:141235258:G:A	50	100	1	0.2277
5:141235616:C:T	50	100	1	0.0138
5:141235622:G:A	50	100	1	0.0138
5:141235649:C:T	50	100	1	0.2251
5:141235697:A:G	50	100	1	0.2277
5:141235841:C:G	50	100	1	0.1708
5:141236037:G:A	50	96	1	0.2253
5:141236161:A:G	49	100	1	0.2279
5:141236289:G:A	50	100	1	0.1708
5:141236390:C:T	50	100	1	0.01888
5:141236584:C:T	50	100	0.94	0.02433
5:141237779:G:A	50	100	1	0.2279
5:141238098:A:T	50	100	1	0.4434
5:141238202:G:T	50	100	1	0.4434
5:141238394:T:C	50	100	1	0.2275
5:141238398:T:C	50	100	1	0.02433
5:141238697:T:C	50	100	1	0.09768
5:141239276:C:A	50	100	1	0.215
5:141239381:T:C	50	100	1	0.06609
5:141239448:A:C	50	100	1	0.01107
5:141239507:G:A	50	100	1	0.02233
5:141239592:C:T	50	100	1	0.06536
5:141239796:C:A	50	100	1	0.2279
5:141240069:C:A	50	100	1	0.2279
5:141240223:A:G	50	100	1	0.2277
5:141240289:G:C	50	100	1	0.06518
5:141240660:T:C	49	100	1	0.1701
5:141241224:A:G	50	100	0.99	0.2064
5:141241750:G:T	50	100	1	0.211
5:141242234:G:A	50	100	0.97	0.02397
5:141242350:T:G	50	100	0.88	0.01652
5:141242380:G:A	50	100	1	0.4365
5:141242474:C:T	50	100	1	0.2108
5:141244038:G:A	50	100	1	0.2253
5:141244051:T:A	50	100	1	0.04412
5:141244225:T:C	50	100	0.99	0.3546
5:141244565:G:A	50	100	0.98	0.2062
5:141244839:T:C	50	100	1	0.04412
5:141245148:A:G	50	100	1	0.01089
5:141246961:C:T	50	100	1	0.1665
5:141246994:T:C	50	100	1	0.02596
5:141246998:A:C	50	100	0.99	0.2064
5:141247003:C:A	50	100	0.99	0.2064
5:141247059:G:A	50	100	0.99	0.3471
5:141247156:T:G	50	98	1	0.1698
5:141247199:C:T	50	100	1	0.2115
5:141247222:A:C	49	98	0.99	0.2121
5:141247287:C:T	48	97.9	1	0.1514
5:141247452:G:T	50	100	0.98	0.06518
5:141247616:C:G	50	100	1	0.02433
5:141247941:A:G	50	100	1	0.04412
5:141248709:A:G	50	100	1	0.02959
5:141248876:A:C	50	100	1	0.01525
5:141248988:T:C	50	100	1	0.1656
5:141249196:G:A	50	98	0.98	0.02106
5:141249710:A:G	50	100	1	0.02433
5:141250122:C:A	50	100	0.99	0.2064
5:141250910:T:C	50	100	1	0.4388
5:141251505:A:G	50	100	1	0.2117
5:141252222:G:T	50	100	0.96	0.02397
5:141252357:T:G	50	100	1	0.2117
5:141252360:G:A	50	100	1	0.01471
5:141253701:C:G	50	100	1	0.09677
5:141253731:T:G	50	100	1	0.2115
5:141254216:A:G	50	100	1	0.02433
5:141254551:T:G	50	100	1	0.2117
5:141254727:A:C	50	100	1	0.2117
5:141255165:T:A	50	100	1	0.05792
5:141255299:C:T	50	100	1	0.05828
5:141255428:C:T	50	100	0.99	0.2696
5:141256518:G:A	50	100	0.99	0.04956
5:141256889:C:T	50	100	0.99	0.1672
5:141256926:T:C	50	100	0.99	0.2698
5:141257325:T:A	50	100	1	0.439
5:141257845:C:T	50	100	1	0.05428
5:141257913:C:A	50	100	0.99	0.1527
5:141257934:T:G	50	100	1	0.02633
5:141258581:A:T	50	100	1	0.09622
5:141259017:C:T	50	100	1	0.2144
5:141260014:G:C	50	100	0.98	0.3479
5:141260774:A:G	50	100	1	0.2171
5:141260830:A:G	50	100	1	0.01107
5:141261400:T:G	50	100	1	0.01216
5:141261474:G:A	50	100	1	0.1011
5:141262439:A:G	50	100	1	0.2148
5:141262496:C:T	50	100	0.94	0.01906
5:141262553:A:C	50	100	0.95	0.01743
5:141262554:A:C	50	98	0.99	0.1638
5:141262565:C:A	50	100	0.72	0.02614
5:141262597:G:T	50	100	1	0.4388
5:141262907:C:T	50	100	1	0.1287
5:141263767:A:G	50	100	0.99	0.2166
5:141264628:C:T	50	100	0.96	0.03359
5:141264750:C:T	50	98	0.81	0.05011
5:141264906:G:A	50	100	1	0.0541
5:141264916:A:G	50	98	0.98	0.1859
5:141264990:T:C	50	100	1	0.01162
5:141265389:G:T	50	100	0.95	0.3578
5:141265565:A:T	50	98	0.93	0.3459
5:141265982:G:A	50	100	0.73	0.01053
5:141266403:T:C	50	100	0.91	0.05501
5:141266716:G:C	50	100	0.85	0.05519
5:141266779:G:C	50	100	0.91	0.04611
5:141266784:G:A	50	96	0.9	0.05683
5:141267257:C:T	50	100	0.99	0.04448
5:141267263:A:G	50	100	0.98	0.2987
5:141268049:T:A	50	100	0.99	0.4252
5:141268105:C:A	50	100	1	0.03341
5:141268131:A:G	50	100	0.97	0.09441
5:141268207:G:A	50	100	1	0.03359
5:141268979:C:T	50	100	1	0.03922
5:141268983:G:T	50	100	1	0.03341
5:141269216:T:C	50	100	0.99	0.1616
5:141270027:C:T	50	100	1	0.03341
5:141270169:T:A	50	100	0.99	0.4199
5:141270629:T:C	50	100	0.99	0.3471
5:141270635:T:A	50	100	0.99	0.1616
5:141271006:G:T	50	100	1	0.01961
5:141271131:T:G	50	100	1	0.03341
5:141271335:C:A	50	100	1	0.04194
5:141272106:C:T	50	100	1	0.02052
5:141272638:C:T	50	100	0.98	0.04484
5:141272924:C:T	50	100	1	0.01961
5:141273689:C:T	50	100	1	0.03667
5:141274517:A:G	50	100	0.99	0.04739
5:141274886:A:G	49	100	1	0.4087
5:141275018:A:G	43	95.3	0.76	0.01816
5:141275236:T:G	49	93.9	0.66	0.04121
5:141275237:T:A	49	93.9	0.62	0.04158
5:141275659:G:A	50	100	0.99	0.09749
5:141276063:T:G	50	100	0.92	0.04031
5:141276145:C:T	50	100	1	0.01961
5:141276444:G:A	50	100	1	0.01961
5:141276833:C:T	50	100	1	0.1763
5:141277550:A:G	50	100	1	0.03359
5:141278299:G:A	50	100	1	0.1763
5:141278347:C:T	50	100	1	0.02015
5:141278573:G:A	50	100	1	0.1763
5:141278798:T:A	50	100	1	0.1763
5:141279541:T:A	50	100	1	0.1763
5:141279973:T:C	50	100	1	0.4078
5:141280395:T:C	50	100	1	0.1763
5:141280445:C:A	49	100	0.98	0.4049
5:141280868:T:A	50	100	1	0.02052
5:141280874:G:T	50	100	1	0.03577
5:141281249:G:A	50	100	1	0.1765
5:141281397:T:C	50	100	0.92	0.05519
5:141281446:C:T	50	100	1	0.02052
5:141281830:G:C	50	100	1	0.01307
5:141282167:G:C	50	100	1	0.02015
5:141282367:T:C	50	100	1	0.1765
5:141282492:T:C	50	100	1	0.01471
5:141282506:T:C	50	100	1	0.0138
5:141282517:G:A	50	100	1	0.01452
5:141282644:C:T	50	100	1	0.01943
5:141282728:C:T	50	100	1	0.0216
5:141283347:A:G	50	100	1	0.09749
5:141284098:C:T	50	98	1	0.1363
5:141284180:A:C	50	100	1	0.1763
5:141284595:T:C	50	100	1	0.1763
5:141284680:G:A	50	100	1	0.1763
5:141284711:T:A	49	100	0.92	0.02124
5:141285038:G:T	50	100	1	0.408
5:141285655:C:T	50	100	1	0.03377
5:141285703:T:A	50	100	1	0.1612
5:141286929:C:T	50	100	1	0.1763
5:141287251:C:T	50	100	1	0.06318
5:141287280:G:A	50	100	1	0.03595
5:141287609:C:T	50	100	1	0.01471
5:141287738:G:A	50	100	1	0.1765
5:141288484:G:A	50	100	1	0.05519
5:141288810:C:A	50	100	1	0.1841
5:141289153:T:C	50	100	1	0.1841
5:141289456:T:C	50	100	1	0.05519
5:141289857:T:C	50	100	1	0.03577
5:141290290:C:A	50	100	1	0.01398
5:141290765:G:A	50	100	1	0.1619
5:141290923:C:T	50	100	1	0.03577
5:141290926:T:A	50	100	0.99	0.06046
5:141291881:G:T	50	100	1	0.01943
5:141292524:A:G	50	100	1	0.1621
5:141292662:A:T	50	100	1	0.408
5:141292679:C:T	50	100	1	0.408
5:141293074:C:G	50	100	1	0.01943
5:141293533:T:A	50	100	0.97	0.03522
5:141293800:A:G	50	100	1	0.1623
5:141293864:C:T	50	100	1	0.1777
5:141294404:T:C	50	100	1	0.1859
5:141294478:C:T	50	100	1	0.03577
5:141294556:G:A	50	100	0.99	0.4221
5:141294638:C:T	50	100	1	0.0216
5:141294787:G:A	50	100	1	0.01943
5:141294860:T:C	50	100	0.99	0.04684
5:141295044:C:T	50	100	1	0.118
5:141295169:C:A	50	100	1	0.1777
5:141295489:T:C	50	100	0.98	0.1923
5:141295699:G:A	50	100	1	0.2079
5:141295751:A:G	50	100	0.99	0.4383
5:141296165:G:A	50	100	1	0.0216
5:141296271:C:T	50	100	1	0.01943
5:141296462:T:A	50	100	1	0.1748
5:141296708:A:G	50	100	0.99	0.4521
5:141296959:C:T	50	100	1	0.09749
5:141297549:T:C	50	98	1	0.2012
5:141298170:G:A	50	100	1	0.08642
5:141298219:A:G	50	100	1	0.0167
5:141298601:C:A	50	100	1	0.1224
5:141298639:A:G	50	100	1	0.1225
5:141298659:T:G	50	100	0.99	0.04539
5:141298734:G:C	50	100	1	0.1224
5:141298777:T:C	50	100	1	0.112
5:141298909:A:G	50	100	1	0.1224
5:141299458:A:G	50	100	0.99	0.06536
5:141299581:G:C	50	100	1	0.1222
5:141299599:A:G	50	100	1	0.09132
5:141299703:T:C	50	100	1	0.1222
5:141299794:A:G	50	100	1	0.2415
5:141299810:C:T	50	100	1	0.03304
5:141299895:T:C	50	100	1	0.1175
5:141299899:G:A	50	100	1	0.1625
5:141300161:C:A	50	100	1	0.03595
5:141300646:G:A	50	100	1	0.08061
5:141300789:T:C	50	98	0.9	0.03686
5:141300944:T:G	50	98	1	0.1614
5:141301847:C:T	50	100	1	0.01924
5:141301892:T:C	50	100	1	0.04139
5:141301957:A:G	50	100	1	0.04158
5:141301963:C:G	50	100	1	0.01362
5:141301987:G:A	50	100	0.99	0.136
5:141302004:C:T	50	100	0.94	0.01398
5:141302130:T:A	50	100	1	0.04158
5:141302168:G:A	50	100	0.99	0.1583
5:141302349:G:A	50	100	0.89	0.01943
5:141302416:G:T	50	100	0.94	0.0138
5:141303190:C:T	50	100	0.99	0.1118
5:141303324:A:C	50	100	0.98	0.09368
5:141303391:C:A	50	100	0.96	0.04139
5:141303698:A:G	50	98	0.98	0.4991
5:141303960:A:T	50	100	1	0.04139
5:141303988:A:G	50	100	1	0.04139
5:141304085:A:T	50	98	0.98	0.1643
5:141304650:C:T	50	100	0.96	0.03504
5:141305160:G:C	50	100	0.98	0.01906
5:141305211:G:C	50	100	0.98	0.1501
5:141305570:G:A	50	100	1	0.03468
5:141305697:C:T	50	100	0.99	0.1901
5:141305708:A:G	50	100	1	0.03577
5:141305775:A:T	50	100	1	0.01924
5:141305932:C:T	50	100	0.97	0.2841
5:141306279:C:T	50	100	1	0.03522
5:141306361:A:T	50	100	1	0.05065
5:141306369:C:G	50	100	1	0.01961
5:141306822:T:C	50	100	1	0.01852
5:141307370:C:T	50	100	1	0.02977
5:141307525:T:A	50	100	0.92	0.03577
5:141307690:T:C	50	100	1	0.03522
5:141308074:G:A	50	100	1	0.03522
5:141308156:C:A	50	100	1	0.03522
5:141308791:C:T	50	100	1	0.05138
5:141308885:G:A	50	100	1	0.01961
5:141309085:T:C	50	100	1	0.01979
5:141309161:C:A	50	100	1	0.03068
5:141309179:C:A	50	100	1	0.1699
5:141309367:A:C	50	100	1	0.276
5:141309489:G:A	50	100	1	0.0187
5:141309505:T:C	50	100	1	0.03522
5:141309625:C:T	50	100	1	0.2758
5:141309639:G:A	50	100	1	0.061
5:141310049:A:C	50	98	0.95	0.05664
5:141310193:T:C	50	100	1	0.2052
5:141310450:C:T	50	100	1	0.1198
5:141310451:G:A	50	100	0.93	0.04938
5:141311003:C:T	50	100	1	0.0158
5:141311825:G:A	50	100	1	0.1699
5:141311939:G:A	50	100	0.98	0.1062
5:141312139:G:A	50	100	1	0.2741
5:141312343:G:A	50	100	1	0.1701
5:141312540:A:G	50	100	0.97	0.0659
5:141312874:A:G	50	100	1	0.2053
5:141313479:T:G	50	100	1	0.01144
5:141313598:T:C	50	100	1	0.03522
5:141314718:G:C	50	100	1	0.0138
5:141314801:A:C	50	100	1	0.01961
5:141314917:A:G	50	100	0.99	0.04103
5:141315135:G:A	50	100	1	0.04121
5:141315140:T:C	50	100	0.99	0.205
5:141315274:A:G	38	81.6	0.98	0.3085
5:141315276:A:G	44	84.1	0.98	0.1587
5:141315300:C:A	42	88.1	0.73	0.0394
5:141315500:T:A	50	100	0.99	0.274
5:141315631:A:C	50	100	1	0.0138
5:141315634:C:T	50	98	1	0.01852
5:141315995:A:G	50	100	1	0.2725
5:141316338:C:T	50	100	1	0.205
5:141316498:A:T	50	100	0.99	0.04938
5:141316750:T:C	50	100	0.98	0.205
5:141316897:C:T	50	100	1	0.2048
5:141316989:A:G	50	100	1	0.2048
5:141317227:C:T	50	100	1	0.2758
5:141317332:T:C	50	100	1	0.01961
5:141317441:G:A	50	100	1	0.01398
5:141317512:C:G	50	100	1	0.01416
5:141317554:A:T	50	100	0.87	0.01888
5:141318303:G:A	50	100	1	0.2066
5:141318598:A:G	50	100	1	0.2538
5:141318833:T:C	50	100	1	0.2066
5:141319490:G:C	50	100	1	0.04702
5:141320112:T:C	50	100	0.99	0.06318
5:141320273:T:G	50	100	1	0.04975
5:141320742:G:A	50	100	0.96	0.05537
5:141320922:T:G	49	98	0.99	0.08951
5:141322163:A:G	50	100	1	0.2732
5:141322835:G:A	50	100	1	0.1716
5:141323034:A:C	50	100	1	0.2536
5:141323111:A:G	50	100	1	0.04975
5:141323418:C:T	50	100	1	0.01434
5:141323618:A:G	50	100	1	0.01416
5:141323644:T:G	50	100	1	0.2536
5:141323725:T:A	50	100	0.96	0.06209
5:141323726:A:T	50	100	1	0.1812
5:141323734:G:T	50	100	0.96	0.05737
5:141324055:G:A	50	100	1	0.01144
5:141324198:T:G	50	100	1	0.2536
5:141324382:A:C	50	100	0.99	0.07462
5:141324569:T:C	50	100	1	0.1712
5:141324683:T:C	50	100	1	0.0167
5:141324864:C:T	50	100	1	0.01961
5:141324896:C:T	50	100	1	0.08569
5:141324897:A:G	50	100	1	0.04938
5:141325472:C:T	50	100	0.99	0.08079
5:141325946:A:G	50	100	0.85	0.01035
5:141326358:T:G	50	100	1	0.04956
5:141326493:G:A	50	100	1	0.01997
5:141326712:A:G	50	100	1	0.02959
5:141327336:G:T	50	100	1	0.171
5:141328187:A:C	50	100	1	0.0167
5:141328368:G:A	50	100	1	0.1216
5:141328690:C:T	50	100	1	0.03195
5:141330547:G:A	50	98	0.99	0.07208
5:141330894:T:C	50	100	0.92	0.02977
5:141331138:G:A	50	100	1	0.04031
5:141331524:C:A	50	100	0.99	0.07226
5:141331530:C:G	50	100	1	0.01961
5:141332286:G:A	50	100	0.96	0.0512
5:141332387:C:G	50	100	0.89	0.01961
5:141332643:G:T	50	98	1	0.2366
5:141332732:A:T	50	100	1	0.05011
5:141333016:A:G	50	100	1	0.01707
5:141333019:C:T	50	100	0.92	0.02905
5:141333656:T:A	50	100	0.99	0.0748
5:141333735:A:G	50	100	1	0.01089
5:141333930:T:G	50	100	1	0.2364
5:141334459:C:T	50	100	1	0.1712
5:141335527:G:A	50	100	1	0.2386
5:141336127:A:G	50	100	1	0.01416
5:141336526:G:A	50	98	0.99	0.08333
5:141338172:T:C	50	100	1	0.2366
5:141338395:G:A	50	100	1	0.09277
5:141338633:G:A	50	100	0.99	0.01652
5:141338985:A:G	50	100	1	0.01961
5:141339183:G:T	50	100	1	0.01961
5:141339523:G:A	50	98	0.99	0.08333
5:141340791:A:G	50	100	0.98	0.02033
5:141340949:C:G	50	98	0.98	0.3255
5:141340976:C:T	50	100	1	0.1187
5:141341387:T:C	50	100	0.98	0.06663
5:141341879:C:T	50	98	0.99	0.3978
5:141342022:A:G	50	100	1	0.2366
5:141342372:A:G	50	100	0.98	0.02977
5:141342563:G:C	50	100	0.98	0.2331
5:141342834:G:T	50	100	0.99	0.02977
5:141343607:T:C	50	100	0.98	0.1547
5:141344046:C:T	50	100	1	0.01144
5:141344268:C:T	50	100	0.97	0.06264
5:141344493:A:C	50	100	1	0.1412
5:141345024:G:T	50	100	0.96	0.01743
5:141345329:G:C	50	100	1	0.01325
5:141345956:C:T	50	100	0.98	0.1104
5:141346081:A:T	50	100	1	0.01452
5:141346261:C:T	50	100	0.99	0.3431
5:141347288:G:T	50	100	1	0.01325
5:141347552:T:C	50	100	1	0.1411
5:141347736:A:G	50	100	0.98	0.01761
5:141347744:G:A	50	100	0.99	0.0463
5:141347853:T:A	50	100	1	0.1411
5:141348075:T:C	50	100	1	0.01144
5:141348151:C:G	50	100	1	0.01816
5:141348225:G:A	50	100	1	0.1411
5:141348967:T:C	50	100	1	0.05919
5:141349470:A:G	50	100	1	0.02869
5:141349550:A:T	50	100	1	0.01398
5:141349888:G:A	50	100	0.94	0.01924
5:141350817:G:T	50	100	1	0.02723
5:141351455:A:G	50	100	1	0.02723
5:141351592:T:C	50	100	0.97	0.06845
5:141351790:G:T	50	100	0.98	0.04085
5:141351841:A:G	50	100	1	0.144
5:141352306:G:A	50	100	1	0.01325
5:141352851:G:A	50	100	0.97	0.03885
5:141352972:G:A	50	98	0.82	0.01089
5:141353047:T:C	50	100	1	0.02723
5:141353622:T:C	50	100	1	0.01144
5:141353635:T:C	50	100	1	0.02941
5:141353676:G:A	50	100	1	0.01943
5:141353688:G:A	50	100	0.97	0.02015
5:141354311:A:G	50	100	1	0.1442
5:141354912:G:A	50	100	0.97	0.0207
5:141355288:C:G	50	100	1	0.01307
5:141355648:G:A	50	100	1	0.144
5:141355769:A:C	49	100	1	0.01307
5:141356907:T:G	49	100	1	0.144
5:141357247:G:C	50	100	0.97	0.06845
5:141357408:T:C	50	100	1	0.01961
5:141357964:C:T	50	100	0.99	0.1438
5:141358067:G:A	50	100	1	0.01924
5:141358380:A:G	50	100	1	0.07898
5:141358425:C:G	50	100	1	0.144
5:141358450:A:G	50	100	1	0.02741
5:141358784:C:A	50	100	0.98	0.07171
5:141358886:A:T	50	100	0.86	0.01979
5:141358915:G:A	50	100	1	0.03195
5:141359694:G:T	50	100	1	0.04648
5:141360032:T:C	50	100	1	0.01307
5:141360035:G:A	49	100	1	0.01307
5:141360212:C:G	50	100	0.99	0.1109
5:141360307:G:A	50	100	0.98	0.06554
5:141360493:G:A	50	100	1	0.01253
5:141361737:C:T	50	100	1	0.01162
5:141361840:C:A	49	100	1	0.02887
5:141362106:G:C	50	100	0.99	0.1443
5:141362171:G:C	49	100	0.99	0.144
5:141362194:A:G	50	100	0.99	0.1445
5:141362588:G:T	50	100	0.9	0.01398
5:141362611:G:A	50	100	1	0.01797
5:141362819:G:T	50	100	1	0.01307
5:141362916:A:G	50	100	0.99	0.1442
5:141363183:T:C	50	98	0.81	0.01089
5:141364094:A:G	50	100	0.99	0.1442
5:141364828:T:C	50	100	0.99	0.1443
5:141365536:T:C	50	100	0.96	0.01888
5:141365766:C:T	50	100	0.97	0.06826
5:141366152:C:T	50	100	0.99	0.02869
5:141366896:A:T	50	100	1	0.01307
5:141367441:G:A	50	100	1	0.03359
5:141367522:A:G	50	100	1	0.01525
5:141367739:A:C	50	100	1	0.01924
5:141367850:C:T	50	100	0.95	0.01707
5:141368185:A:G	50	100	1	0.02923
5:141368452:C:T	50	100	0.98	0.05973
5:141368579:A:G	50	100	0.99	0.1481
5:141368862:T:C	50	100	1	0.01362
5:141369006:T:C	50	100	1	0.01362
5:141369478:G:A	50	100	1	0.01107
5:141369573:C:T	50	100	0.98	0.04811
5:141369759:G:A	50	100	0.99	0.1294
5:141370388:G:A	50	100	1	0.0118
5:141370453:T:A	50	100	1	0.0118
5:141370729:A:T	50	100	1	0.0118
5:141370893:C:G	50	100	1	0.01525
5:141370950:C:T	50	100	0.96	0.02633
5:141371030:C:T	50	100	0.98	0.03195
5:141371372:T:A	50	100	1	0.0118
5:141371561:C:G	50	100	0.98	0.3299
5:141372129:C:A	50	100	0.99	0.03141
5:141372299:G:T	50	100	1	0.0187
5:141372932:G:A	50	98	0.98	0.1727
5:141373439:C:T	50	100	1	0.03359
5:141373678:A:G	50	100	0.99	0.11
5:141373744:G:C	50	100	1	0.03359
5:141374275:C:A	50	100	0.98	0.05574
5:141374825:C:A	50	100	0.98	0.02487
5:141375411:C:T	50	100	1	0.0118
5:141375820:C:T	50	100	0.99	0.1051
5:141375928:A:G	50	100	0.99	0.07262
5:141376009:A:C	50	100	0.92	0.02124
5:141376094:A:C	50	100	1	0.03377
5:141376180:G:C	50	100	1	0.01362
5:141376210:C:T	50	100	0.98	0.01761
5:141376233:A:G	50	100	1	0.01434
5:141376747:C:A	50	100	1	0.01761
5:141377057:C:A	50	100	1	0.05556
5:141377101:A:G	50	100	1	0.1062
5:141377469:A:G	50	100	1	0.1594
5:141377595:C:T	50	100	0.97	0.01107
5:141377734:T:C	50	100	0.92	0.03068
5:141377758:A:T	50	100	1	0.1594
5:141378220:T:G	50	100	1	0.0118
5:141378339:A:G	50	100	1	0.0345
5:141378406:G:A	50	100	1	0.01525
5:141378415:C:G	50	100	0.99	0.03123
5:141378438:G:T	50	100	1	0.03413
5:141378509:C:T	50	100	0.99	0.4328
5:141378751:G:A	50	100	1	0.05556
5:141380050:C:A	50	100	1	0.07262
5:141380372:C:T	50	100	1	0.0118
5:141381743:C:T	50	100	1	0.03377
5:141381977:G:A	50	100	1	0.01362
5:141382042:T:C	50	100	1	0.01362
5:141382210:G:T	50	100	0.99	0.2616
5:141382569:T:G	50	100	1	0.0561
5:141382699:G:C	50	100	1	0.02106
5:141382716:C:G	50	100	0.97	0.04321
5:141382953:C:G	50	100	1	0.01162
5:141383196:T:C	50	100	1	0.1115
5:141383426:G:A	50	100	1	0.07298
5:141383462:A:G	50	100	1	0.344
5:141383533:C:T	50	100	1	0.02033
5:141383615:C:T	50	100	1	0.03214
5:141383750:T:A	50	100	1	0.01525
5:141384321:G:A	50	100	1	0.07244
5:141384702:C:T	50	100	1	0.01525
5:141384753:G:C	50	100	1	0.04049
5:141385275:A:G	50	100	1	0.01525
5:141385433:G:A	50	100	0.99	0.09459
5:141385542:A:T	50	100	1	0.05592
5:141386068:T:C	50	100	1	0.07807
5:141386156:G:A	50	100	1	0.07807
5:141386173:C:T	50	100	1	0.0561
5:141386620:C:G	50	100	1	0.0118
5:141386755:G:A	50	100	1	0.05574
5:141386789:A:G	50	100	0.99	0.01107
5:141387464:C:T	50	100	1	0.3342
5:141387499:T:A	50	100	1	0.07789
5:141387650:G:C	50	100	0.98	0.01543
5:141388335:C:A	50	100	1	0.0728
5:141388422:C:T	50	100	1	0.0728
5:141388424:G:A	50	100	1	0.03922
5:141389561:G:A	50	100	1	0.0138
5:141389726:C:T	49	100	0.95	0.01997
5:141390887:T:A	50	100	0.97	0.01489
5:141390940:A:G	50	100	1	0.01452
5:141391825:T:C	50	100	1	0.1104
5:141392103:A:G	50	100	1	0.05574
5:141392300:A:G	50	100	1	0.01525
5:141392349:A:T	50	100	1	0.04031
5:141392627:G:C	50	100	0.99	0.02959
5:141392843:C:T	50	100	1	0.04031
5:141392860:T:G	50	100	1	0.262
5:141393821:G:T	50	100	1	0.1854
5:141394321:C:G	50	100	1	0.03958
5:141395122:T:C	50	100	1	0.01144
5:141395509:G:C	49	100	1	0.1097
5:141395626:G:A	48	100	1	0.0443
5:141395797:A:G	50	100	1	0.1046
5:141396588:C:G	50	100	0.97	0.01253
5:141396633:A:T	50	100	0.99	0.02505
5:141396656:G:A	50	100	1	0.1821
5:141396690:C:A	50	100	0.99	0.1046
5:141396738:G:A	50	98	1	0.01325
5:141396923:G:A	50	100	1	0.2954
5:141397579:A:G	50	100	1	0.0118
5:141397809:A:G	50	100	1	0.01525
5:141397842:G:T	50	100	1	0.1823
5:141398010:G:T	50	100	1	0.2956
5:141398085:T:C	50	100	1	0.01688
5:141398527:A:C	50	100	1	0.01525
5:141398689:G:A	50	100	1	0.1854
5:141399787:A:C	50	100	1	0.03903
5:141400095:G:A	50	100	1	0.02106
5:141400302:T:C	50	98	0.86	0.03159
5:141400754:C:A	50	100	1	0.2968
5:141400860:A:G	50	100	1	0.03958
5:141401010:G:A	50	100	1	0.1062
5:141401255:T:C	50	100	1	0.1111
5:141402120:T:C	50	98	1	0.1138
5:141402593:G:T	50	100	1	0.03922
5:141402884:T:C	50	100	1	0.01198
5:141404029:C:T	50	100	1	0.3453
5:141404170:G:C	50	100	1	0.01162
5:141404488:T:C	50	98	1	0.297
5:141404860:T:C	50	100	1	0.1138
5:141405253:C:T	50	100	1	0.03304
5:141405622:G:A	50	100	0.82	0.0118
5:141405631:C:T	50	100	1	0.01634
5:141405786:T:C	50	100	1	0.05501
5:141405955:C:T	50	100	0.94	0.03286
5:141406069:C:G	50	100	1	0.1046
5:141406249:G:A	50	100	1	0.01162
5:141406288:G:A	50	100	1	0.05501
5:141406532:G:A	50	100	1	0.1046
5:141406877:A:T	50	100	0.97	0.03195
5:141407047:T:C	50	100	1	0.03958
5:141407139:A:G	50	100	1	0.01525
5:141408283:C:G	50	100	1	0.1046
5:141408401:C:A	50	100	1	0.01162
5:141408697:C:T	50	100	1	0.1821
5:141410252:C:T	50	100	1	0.03922
5:141410366:G:A	50	100	1	0.2943
5:141410404:G:A	50	100	0.97	0.04666
5:141410525:T:G	50	100	1	0.0138
5:141412112:T:C	50	100	0.99	0.01253
5:141412181:T:C	50	100	1	0.03922
5:141413440:A:G	50	100	1	0.3333
5:141413826:C:T	50	100	1	0.01979
5:141414753:T:C	50	100	1	0.01162
5:141414849:C:T	50	100	1	0.01162
5:141415009:C:T	50	100	1	0.01525
5:141415561:T:C	50	100	0.94	0.03232
5:141415758:T:G	47	93.6	0.97	0.1178
5:141416194:A:G	50	100	1	0.01162
5:141416532:A:G	50	100	1	0.03922
5:141417038:T:A	50	100	0.98	0.427
5:141417772:C:A	50	100	1	0.2945
5:141418063:G:T	50	100	1	0.3468
5:141419072:G:C	50	98	1	0.08588
5:141419702:G:A	50	100	1	0.01525
5:141420245:G:A	50	100	1	0.05501
5:141421078:C:T	50	100	1	0.03141
5:141421141:G:A	50	100	1	0.06845
5:141421537:T:C	50	100	1	0.0955
5:141421731:C:A	50	100	0.98	0.114
5:141422889:G:A	50	100	1	0.04303
5:141423156:C:T	50	100	1	0.04139
5:141423674:C:A	50	100	1	0.09532
5:141423837:A:G	50	98	1	0.04176
5:141423925:T:C	50	100	1	0.2945
5:141424964:A:G	50	100	1	0.09786
5:141425003:T:C	50	100	0.97	0.04666
5:141425289:A:C	50	100	1	0.2685
5:141425919:G:C	50	100	1	0.2943
5:141426204:T:C	50	100	1	0.1175
5:141426693:A:C	50	100	1	0.03123
5:141426733:G:A	50	100	1	0.02306
5:141427205:C:T	50	100	1	0.01162
5:141427454:T:C	50	100	1	0.04285
5:141427618:A:G	50	100	1	0.01398
5:141427689:A:C	50	100	1	0.1912
5:141427776:G:A	50	100	1	0.06845
5:141428967:G:A	50	100	1	0.01525
5:141429155:G:A	50	100	1	0.03958
5:141429173:C:T	50	98	0.71	0.01707
5:141429387:T:A	50	94	0.86	0.03776
5:141429388:A:T	50	98	0.96	0.1561
5:141429389:A:T	50	100	1	0.03813
5:141429390:A:T	50	100	0.97	0.01452
5:141429651:C:G	50	100	1	0.03123
5:141430100:C:T	50	100	0.98	0.0659
5:141430120:G:A	50	100	1	0.01162
5:141431206:G:A	50	98	0.99	0.1718
5:141432435:C:A	50	100	0.96	0.03994
5:141432688:A:G	50	100	1	0.01253
5:141432872:C:A	50	100	1	0.01162
5:141433290:C:T	50	100	0.7	0.02469
5:141433652:A:G	50	100	1	0.01525
5:141433849:A:C	50	100	0.99	0.02433
5:141434533:C:T	49	98	1	0.08588
5:141434608:C:T	50	100	1	0.01525
5:141434768:T:C	50	100	1	0.3466
5:141434785:T:A	50	96	1	0.2958
5:141434830:C:A	50	100	1	0.2939
5:141435215:C:G	50	100	1	0.3466
5:141435341:C:T	50	98	1	0.01325
5:141435375:A:G	50	100	1	0.03123
5:141435510:T:C	50	100	1	0.05519
5:141435743:G:T	50	100	1	0.1171
5:141435781:C:T	50	100	1	0.3468
5:141436047:T:G	50	100	1	0.01525
5:141436211:C:T	50	100	0.95	0.02469
5:141436594:G:T	50	100	1	0.03922
5:141436921:C:T	50	98	1	0.01325
5:141437165:T:A	50	100	1	0.02288
5:141437664:A:G	50	100	0.99	0.2927
5:141437668:G:A	50	100	1	0.1031
5:141437685:G:A	50	100	1	0.01525
5:141438011:G:T	50	100	0.99	0.01943
5:141438872:G:T	50	100	0.99	0.1127
5:141439423:A:G	50	100	1	0.01525
5:141439455:C:T	50	100	1	0.03141
5:141440390:C:T	50	100	1	0.01688
5:141440463:C:T	50	100	1	0.0118
5:141441279:C:T	50	100	1	0.1158
5:141441309:A:G	50	100	1	0.1126
5:141441554:G:T	50	100	1	0.116
5:141441762:C:T	50	100	1	0.3439
5:141441861:C:T	50	100	1	0.1127
5:141442240:G:A	50	100	1	0.01344
5:141442797:G:A	50	100	0.98	0.01289
5:141442930:T:C	50	100	1	0.03976
5:141443156:A:G	50	100	1	0.2805
5:141443667:C:G	50	100	1	0.04267
5:141443733:C:T	50	100	1	0.1131
5:141444305:A:G	50	100	1	0.08769
5:141444557:A:T	50	100	1	0.01107
5:141445357:G:C	50	100	1	0.01507
5:141446222:G:C	50	100	1	0.04484
5:141446356:A:G	50	100	1	0.08769
5:141446664:G:A	50	100	1	0.01416
5:141447163:G:T	50	100	1	0.04248
5:141447285:A:G	50	100	1	0.04503
5:141447418:G:A	50	100	1	0.01162
5:141447631:A:G	50	100	1	0.1115
5:141448001:G:A	50	100	1	0.04503
5:141448115:T:A	50	100	1	0.02306
5:141448464:T:C	50	98	0.78	0.03086
5:141448679:G:A	50	100	1	0.01162
5:141448711:C:T	49	100	1	0.3439
5:141449156:G:T	50	100	1	0.3272
5:141449160:T:G	50	100	1	0.06899
5:141449202:C:T	50	100	1	0.04775
5:141449673:G:A	50	100	1	0.04793
5:141449848:T:C	50	100	1	0.282
5:141450014:T:A	50	98	0.98	0.05919
5:141450080:C:G	50	98	0.99	0.1743
5:141450454:G:A	50	98	0.98	0.0167
5:141450516:C:T	50	100	1	0.01543
5:141450682:T:C	50	100	1	0.04303
5:141450783:G:A	49	98	1	0.3568
5:141450815:A:T	50	100	0.91	0.01761
5:141450829:A:T	50	90	0.94	0.1543
5:141450832:T:A	50	100	0.89	0.03776
5:141451806:A:G	50	100	1	0.04267
5:141452888:C:T	50	100	1	0.09096
5:141453201:C:T	50	100	1	0.01543
5:141453510:T:C	50	100	1	0.1908
5:141453779:C:T	50	100	0.98	0.01307
5:141453809:A:G	50	100	1	0.01198
5:141454228:T:C	50	100	1	0.01434
5:141454860:T:G	50	98	1	0.04303
5:141454956:G:A	50	100	1	0.03141
5:141454981:A:T	50	100	1	0.01543
5:141455034:G:T	50	100	1	0.01162
5:141455148:A:G	50	100	1	0.05901
5:141455160:G:T	50	100	1	0.1075
5:141455161:T:G	50	100	0.99	0.0748
5:141455253:C:A	50	100	0.99	0.01924
5:141455959:G:T	50	100	0.99	0.1122
5:141456043:G:A	50	100	1	0.04775
5:141456299:A:G	50	100	1	0.15
5:141456621:G:T	50	100	1	0.339
5:141456887:C:T	50	100	1	0.04321
5:141456942:A:C	50	98	1	0.2614
5:141457079:C:T	50	100	1	0.02505
5:141457109:A:G	50	100	1	0.0118
5:141457168:C:T	50	100	1	0.2616
5:141457953:C:G	50	100	1	0.04212
5:141458065:G:A	50	100	0.94	0.06718
5:141458080:C:T	50	100	1	0.03141
5:141458236:C:T	50	100	1	0.2747
5:141458319:T:C	50	100	1	0.3263
5:141458340:G:C	50	100	1	0.2614
5:141459095:G:A	50	100	1	0.2622
5:141459909:G:A	50	100	1	0.2614
5:141460128:T:C	50	100	1	0.2614
5:141460614:G:A	50	100	1	0.2614
5:141460653:G:A	50	100	1	0.15
5:141460908:T:C	50	100	1	0.01507
5:141460961:A:G	50	98	1	0.1111
5:141460981:G:A	50	90	0.67	0.01507
5:141460983:G:A	50	98	0.99	0.3785
5:141460989:A:G	50	98	0.7	0.01852
5:141461456:T:C	50	100	1	0.2614
5:141461607:A:C	50	100	0.99	0.07117
5:141461919:G:T	50	100	1	0.01198
5:141462035:C:T	50	100	0.94	0.06736
5:141462050:C:T	50	100	0.99	0.01888
5:141462202:C:T	50	100	1	0.01543
5:141462253:A:C	50	100	1	0.2614
5:141462382:C:T	50	100	1	0.0167
5:141462486:G:A	50	100	1	0.03141
5:141462551:G:C	50	100	1	0.0118
5:141463168:T:C	50	100	0.97	0.05211
5:141463184:T:A	50	100	1	0.03141
5:141463401:A:T	50	100	1	0.15
5:141463682:G:A	50	100	0.98	0.04757
5:141463726:A:G	50	100	0.99	0.2818
5:141463797:T:C	50	100	1	0.2614
5:141464053:T:C	50	100	1	0.06318
5:141464138:G:A	50	100	0.99	0.2654
5:141464816:G:A	49	100	1	0.2614
5:141465922:T:A	50	100	0.99	0.2636
5:141465984:T:C	50	100	1	0.2736
5:141466034:A:T	49	98	0.99	0.01616
5:141466035:C:T	50	100	1	0.2611
5:141467050:G:T	50	98	0.99	0.2676
5:141467117:A:G	50	100	1	0.3453
5:141467285:T:G	50	100	1	0.2623
5:141467476:G:C	50	100	1	0.01416
5:141467747:C:T	50	100	0.98	0.04811
5:141467767:C:T	50	100	1	0.1501
5:141468648:C:G	49	100	1	0.2787
5:141468797:C:T	50	100	1	0.01235
5:141469212:G:A	50	98	0.68	0.01017
5:141469468:G:A	50	100	1	0.199
5:141469667:T:C	50	100	1	0.2008
5:141470459:A:T	50	100	1	0.1977
5:141470577:C:T	50	96	0.98	0.07026
5:141470969:A:C	50	100	1	0.08733
5:141471118:A:G	50	100	1	0.08733
5:141471185:A:G	50	100	1	0.08733
5:141471196:C:T	50	100	1	0.08733
5:141471206:T:C	50	100	1	0.09241
5:141471251:A:T	50	100	1	0.01271
5:141471309:C:T	50	98	1	0.07008
5:141471963:T:C	50	100	1	0.1892
5:141472295:A:G	50	100	1	0.07026
5:141472508:C:T	50	100	0.99	0.0158
5:141473029:G:A	47	97.9	0.98	0.08533
5:141473191:G:A	50	100	0.93	0.03649
5:141473233:C:T	50	100	0.84	0.01289
5:141473311:A:G	50	100	0.97	0.01452
5:141473350:G:A	50	100	1	0.1267
5:141474289:T:C	50	100	1	0.3157
5:141474705:A:C	49	98	0.94	0.0158
5:141475629:C:T	50	100	1	0.06972
5:141475762:G:A	50	100	1	0.05991
5:141476698:G:C	50	100	1	0.3145
5:141476977:C:T	50	100	0.93	0.01561
5:141478231:T:C	50	100	1	0.3341
5:141478678:C:T	50	100	0.99	0.2393
5:141479223:A:G	50	100	1	0.01888
5:141479486:A:T	50	100	0.99	0.1456
5:141479521:T:C	50	100	1	0.3148
5:141479651:C:A	50	100	0.99	0.2807
5:141479977:A:G	50	100	0.95	0.01525
5:141480950:C:T	50	100	1	0.01362
5:141481167:A:C	50	100	0.95	0.01906
5:141481194:T:C	50	100	0.98	0.01906
5:141482104:A:T	50	100	1	0.24
5:141482234:A:G	50	98	1	0.2863
5:141482800:G:C	50	100	1	0.03649
5:141483099:C:T	50	100	0.94	0.03595
5:141483273:T:G	50	100	1	0.4366
5:141483756:G:C	50	100	0.99	0.173
5:141483904:T:A	50	98	0.99	0.1728
5:141483988:G:A	50	100	0.84	0.01198
5:141484107:A:C	50	100	1	0.2574
5:141484352:T:A	50	100	1	0.0699
5:141485697:A:G	50	100	0.99	0.06082
5:141487780:C:T	50	100	0.99	0.1416
5:141487921:A:G	50	100	0.99	0.1643
5:141488095:A:G	50	100	1	0.07153
5:141488932:A:G	50	100	0.99	0.3257
5:141489436:T:C	50	100	1	0.3023
5:141490032:C:T	50	100	0.99	0.06028
5:141490317:C:A	50	100	0.96	0.04303
5:141490413:G:A	50	100	1	0.02179
5:141490647:G:A	50	100	1	0.0216
5:141490949:A:G	50	100	1	0.3065
5:141491253:T:C	50	100	0.94	0.02052
5:141491382:G:T	50	100	1	0.3065
5:141491858:A:G	50	100	1	0.3065
5:141491971:T:C	50	98	0.99	0.3065
5:141491995:G:C	50	100	1	0.03395
5:141492221:G:C	50	100	1	0.2776
5:141492382:T:C	50	100	0.96	0.02723
5:141492710:G:A	50	100	1	0.2787
5:141493093:A:G	50	100	0.99	0.04267
5:141494197:C:T	50	100	1	0.01961
5:141495095:G:C	50	100	1	0.04267
5:141495292:C:T	50	100	0.97	0.0719
5:141496392:C:T	50	98	1	0.07734
5:141496410:A:G	50	100	0.98	0.01616
5:141498338:G:A	50	100	0.99	0.4401
5:141498419:G:A	50	100	0.96	0.02687
5:141498573:A:G	50	100	0.99	0.3671
5:141498881:T:C	50	100	0.99	0.3671
5:141500114:G:A	50	100	1	0.07771
5:141500251:C:T	50	100	0.97	0.01162
5:141500500:C:T	50	100	1	0.01561
5:141500723:G:A	50	100	1	0.04158
5:141501146:T:C	50	100	0.97	0.285
5:141501198:G:C	50	100	0.99	0.282
5:141501300:C:T	50	100	0.99	0.01997
5:141501510:T:G	50	98	0.99	0.1943
5:141501907:G:T	50	100	0.99	0.2816
5:141502074:C:G	50	100	1	0.01906
5:141502124:A:G	50	100	0.99	0.3328
5:141502491:T:G	50	100	0.99	0.01035
5:141502655:C:T	50	100	0.99	0.1954
5:141502953:C:G	50	100	1	0.01906
5:141503203:A:G	50	100	1	0.02705
5:141503292:A:T	50	100	0.99	0.3558
5:141503517:T:C	50	98	0.99	0.362
5:141503595:G:T	50	98	0.99	0.362
5:141504006:G:C	50	100	1	0.01035
5:141504269:A:T	50	100	0.94	0.02651
5:141504351:G:C	50	100	1	0.02269
5:141504379:G:A	50	100	1	0.01816
5:141504709:C:G	50	100	0.99	0.1961
5:141504960:T:C	50	100	0.99	0.2769
5:141505282:G:C	50	100	0.99	0.07389
5:141505861:C:A	50	100	1	0.03522
5:141506176:C:T	50	100	1	0.01816
5:141506216:T:A	50	100	0.99	0.3549
5:141506241:G:C	50	100	0.98	0.3549
5:141506247:G:A	50	100	0.99	0.07426
5:141506688:T:G	50	100	0.9	0.01616
5:141506787:G:A	50	100	0.9	0.01688
5:141506904:C:T	50	100	0.99	0.2017
5:141507340:T:C	50	100	0.99	0.02197
5:141507680:A:C	50	100	1	0.02669
5:141507862:G:T	50	100	0.98	0.1349
5:141508409:G:A	50	98	0.84	0.06409
5:141508681:C:T	50	100	0.99	0.2912
5:141509809:A:G	50	100	1	0.3424
5:141510322:A:G	50	98	1	0.3569
5:141511203:G:A	50	100	0.99	0.1349
5:141511628:G:C	50	100	0.99	0.3146
5:141512385:A:G	50	98	0.97	0.173
5:141513014:T:C	50	100	0.98	0.189
5:141513076:T:C	50	100	0.97	0.3008
5:141513242:G:A	50	100	1	0.2927
5:141513481:C:T	50	100	0.91	0.01035
5:141513486:C:G	50	100	0.99	0.0167
5:141513528:G:A	50	100	0.99	0.1796
5:141513843:A:G	50	100	0.99	0.3833
5:141513923:C:G	50	98	0.97	0.1567
5:141514640:G:A	50	100	1	0.01834
5:141515487:A:G	50	100	1	0.01253
5:141515504:G:C	50	98	0.98	0.01761
5:141515547:T:C	50	100	0.81	0.01344
5:141515810:C:T	50	100	0.99	0.1872
5:141515918:A:T	49	100	0.96	0.1211
5:141516233:C:G	50	100	1	0.01362
5:141516905:C:T	50	100	0.99	0.01216
5:141517507:G:C	50	100	0.99	0.01344
5:141517731:T:C	50	100	0.99	0.01198
5:141518586:A:G	50	100	1	0.3025
5:141519037:G:A	50	100	1	0.1048
5:141519633:A:G	50	100	1	0.01761
5:141519701:T:C	50	100	0.98	0.03558
5:141520217:G:C	50	100	0.99	0.1599
5:141520442:C:T	50	100	1	0.2996
5:141521058:G:A	50	100	1	0.01743
5:141522549:T:G	49	100	1	0.4532
5:141522597:A:C	49	100	0.98	0.06627
5:141523414:C:T	50	100	1	0.01362
5:141524074:G:A	50	100	1	0.01344
5:141524225:G:A	50	100	1	0.01834
5:141524307:A:C	50	100	1	0.01362
5:141524913:T:C	50	100	1	0.05192
5:141525316:T:C	50	100	1	0.01362
5:141525354:T:C	50	100	1	0.08442
5:141525444:G:C	50	100	1	0.01362
5:141525582:A:G	50	100	1	0.08533
5:141525747:T:C	50	100	1	0.01362
5:141527081:A:G	50	100	0.98	0.01362
5:141527139:G:C	50	100	1	0.03341
5:141530311:T:G	50	100	1	0.01362
5:141530404:T:C	50	100	1	0.293
5:141530694:A:G	50	100	0.99	0.1941
5:141530778:G:T	50	100	1	0.01362
5:141530947:T:G	50	100	1	0.01362
5:141531501:T:C	50	100	1	0.0118
5:141531783:T:C	50	98	0.91	0.02723
5:141532714:A:G	50	100	1	0.01362
5:141533182:G:A	50	100	1	0.01362
5:141533879:A:C	50	100	0.99	0.05501
5:141534095:T:A	50	100	1	0.08388
5:141534229:T:C	50	100	1	0.01362
5:141534892:C:A	50	98	0.99	0.1866
5:141534996:T:G	49	100	1	0.01362
5:141535044:G:A	50	100	0.98	0.01362
5:141535069:G:T	50	100	1	0.0492
5:141535609:G:A	50	100	1	0.01362
5:141535800:C:T	50	100	1	0.01362
5:141536049:C:T	50	100	1	0.01362
5:141536136:T:C	50	100	1	0.08243
5:141536209:G:C	49	98	0.99	0.1313
5:141537971:A:C	50	100	1	0.01362
5:141538121:C:T	50	100	1	0.2948
5:141538221:T:C	50	92	1	0.2309
5:141538538:T:A	50	100	0.91	0.01852
5:141538583:C:T	50	100	1	0.14
5:141538779:T:G	50	100	1	0.0138
5:141538899:A:T	50	100	1	0.01362
5:141539443:G:T	44	97.7	1	0.0276
5:141539731:G:A	50	100	1	0.04557
5:141540246:G:A	50	100	1	0.14
5:141540375:C:T	50	100	1	0.01362
5:141540515:C:T	50	100	1	0.01834
5:141540529:C:T	50	100	1	0.01362
5:141540646:C:A	50	100	1	0.01362
5:141540877:A:T	50	100	1	0.01362
5:141541844:C:T	50	98	1	0.2832
5:141542239:C:G	50	100	1	0.1514
5:141544237:G:C	50	100	1	0.0118
5:141544399:T:C	50	100	1	0.1402
5:141544731:T:G	50	100	1	0.08533
5:141544950:C:T	50	100	1	0.08388
5:141545112:C:A	50	100	1	0.04902
5:141545239:A:G	50	100	1	0.02705
5:141545795:C:T	50	98	1	0.2308
5:141546518:T:C	50	100	1	0.03341
5:141547218:C:T	50	100	1	0.01616
5:141547262:A:G	50	100	0.92	0.01107
5:141548209:A:C	50	100	0.97	0.01144
5:141548598:T:C	50	100	1	0.1523
5:141549954:A:T	50	100	1	0.01362
5:141550524:C:T	50	100	1	0.01761
5:141550595:C:T	50	100	1	0.14
5:141551077:G:T	50	100	1	0.01362
5:141551714:T:C	50	100	1	0.08261
5:141551795:G:A	50	100	1	0.01362
5:141551829:C:T	50	100	1	0.0138
5:141552158:G:A	50	100	1	0.01834
5:141552829:G:A	50	100	1	0.03214
5:141552974:G:A	50	100	1	0.02687
5:141553357:C:T	50	100	1	0.02705
5:141553515:C:A	50	100	1	0.03177
5:141553621:C:T	50	98	0.94	0.0187
5:141554006:C:T	50	100	1	0.02705
5:141554225:C:T	50	98	0.97	0.11
5:141555518:T:C	50	100	1	0.03341
5:141555563:G:A	50	98	0.84	0.06536
5:141556209:C:A	50	100	0.99	0.03722
5:141557679:G:C	50	100	1	0.01362
5:141558368:T:C	50	100	0.88	0.03322
5:141558949:A:G	50	100	1	0.01979
5:141559066:T:C	50	100	1	0.08188
5:141560036:C:T	50	100	1	0.01743
5:141560458:A:G	50	100	1	0.04956
5:141561029:A:C	50	100	1	0.03341
5:141561064:G:A	50	100	0.95	0.01434
5:141561093:G:A	50	100	1	0.01362
5:141561364:G:T	48	91.7	0.97	0.04085
5:141561393:T:C	50	100	1	0.03722
5:141562612:A:C	50	94	0.94	0.1516
5:141562615:A:C	50	100	1	0.159
5:141562616:A:C	50	98	1	0.2965
5:141562620:C:A	50	98	0.99	0.03395
5:141562624:C:A	50	98	0.99	0.1997
5:141563083:G:A	50	98	0.95	0.02033
5:141563865:C:T	50	98	0.96	0.02197
5:141564646:T:G	50	100	1	0.01362
5:141564701:C:T	50	100	1	0.01362
5:141566089:A:G	50	100	1	0.04902
5:141566763:T:A	49	100	0.78	0.01126
5:141566788:G:A	50	98	0.99	0.3573
5:141567054:G:C	50	98	0.68	0.02941
5:141567421:C:T	50	100	1	0.106
5:141568855:T:C	50	100	1	0.01253
5:141569200:A:G	50	100	1	0.0167
5:141569687:G:A	50	100	1	0.01834
5:141569789:A:C	50	100	0.98	0.05356
5:141572514:T:C	50	100	1	0.283
5:141572979:G:C	50	100	0.99	0.0305
5:141573349:G:A	50	100	1	0.01235
5:141573429:C:T	50	100	0.99	0.06354
5:141574364:C:T	50	100	1	0.04956
5:141574459:A:G	50	100	1	0.03123
5:141574726:G:C	50	100	1	0.01362
5:141574890:G:A	50	100	1	0.01362
5:141575387:A:G	50	100	1	0.2309
5:141576210:C:T	50	100	1	0.2309
5:141576468:C:T	50	100	1	0.01362
5:141577777:A:G	50	100	1	0.01362
5:141577899:A:C	50	100	1	0.3135
5:141581087:G:C	50	100	0.9	0.01362
5:141581797:G:C	50	100	0.99	0.02505
5:141581857:G:A	50	100	1	0.01362
5:141582086:A:G	49	100	0.97	0.01307
5:141582721:T:C	50	100	1	0.1422
5:141583030:G:A	50	100	1	0.01362
5:141584023:T:C	50	100	0.91	0.02015
5:141584136:G:A	50	100	1	0.03722
5:141585106:G:A	50	100	1	0.03232
5:141585900:A:T	50	98	1	0.3386
5:141585961:G:A	50	100	0.99	0.244
5:141586092:C:T	50	100	1	0.01071
5:141587287:A:G	50	100	0.99	0.03214
5:141589524:T:C	50	100	1	0.03359
5:141591130:G:A	50	100	1	0.01035
5:141591147:G:C	49	100	0.94	0.02596
5:141591219:A:G	50	100	1	0.04775
5:141591330:C:T	50	100	1	0.01362
5:141591850:G:A	50	98	1	0.01543
5:141592264:G:A	50	100	1	0.01235
5:141592289:A:G	50	100	0.99	0.03068
5:141592370:T:C	50	100	0.93	0.0187
5:141592550:C:T	50	100	1	0.3264
5:141592834:A:T	50	100	0.98	0.1859
5:141593982:T:C	50	100	1	0.2936
5:141594468:G:A	50	100	0.94	0.01834
5:141594912:G:A	50	100	1	0.3662
5:141595799:C:T	50	100	1	0.01507
5:141596578:A:C	50	100	1	0.01834
5:141596712:T:C	50	100	1	0.2936
5:141596961:G:C	50	100	1	0.2389
5:141597296:G:A	50	100	1	0.01362
5:141597914:A:C	50	100	1	0.01362
5:141598318:T:C	50	100	1	0.03341
5:141598702:C:A	50	100	1	0.03395
5:141598705:C:A	50	100	1	0.1402
5:141599210:T:C	50	100	1	0.0118
5:141601065:C:T	50	100	1	0.01834
5:141601570:G:A	50	100	1	0.01834
5:141601671:C:T	50	100	1	0.1393
5:141601680:C:A	50	100	1	0.2391
5:141602580:G:A	50	100	1	0.03195
5:141602650:A:G	50	100	1	0.01362
5:141603998:G:A	50	100	0.99	0.1845
5:141604030:C:A	50	100	1	0.152
5:141604031:A:G	50	100	1	0.1523
5:141604281:T:C	50	100	1	0.06245
5:141604887:G:A	50	100	0.97	0.03232
5:141604894:T:A	50	100	1	0.05156
5:141605060:A:G	50	100	1	0.04666
5:141606557:G:T	50	100	0.99	0.02505
5:141607732:A:C	50	100	1	0.02723
5:141607757:T:C	50	100	1	0.0158
5:141608846:A:G	50	100	1	0.01979
5:141609347:G:C	50	100	1	0.02723
5:141609675:G:A	50	100	1	0.2253
5:141609843:T:C	50	100	1	0.3381
5:141610250:G:A	49	100	0.98	0.05283
5:141610281:A:G	49	100	1	0.4381
5:141610521:G:C	50	100	1	0.3028
5:141610541:C:T	50	100	1	0.3241
5:141611456:G:C	50	100	0.98	0.05283
5:141611575:A:G	50	100	1	0.04593
5:141611579:A:C	50	100	1	0.01362
5:141612177:T:C	50	100	0.99	0.03268
5:141612463:A:G	50	100	0.99	0.08115
5:141612668:A:G	50	100	0.99	0.4388
5:141614056:T:C	50	98	1	0.2393
5:141615674:C:T	49	100	0.95	0.05301
5:141616577:T:G	50	100	0.99	0.06645
5:141616722:C:T	50	100	1	0.01362
5:141616994:T:C	50	100	0.66	0.01797
5:141617123:T:C	50	100	0.98	0.08551
5:141617503:T:A	50	100	1	0.0118
5:141618392:T:C	50	100	0.83	0.01725
5:141618784:G:A	50	100	0.96	0.02687
5:141619537:C:T	50	100	0.99	0.03341
5:141619747:A:G	50	100	1	0.152
5:141619754:C:T	50	100	1	0.1518
5:141620495:C:A	50	100	0.97	0.03123
5:141620759:C:T	50	100	1	0.01344
5:141620875:G:A	50	100	1	0.01834
5:141621093:G:A	50	100	1	0.01834
5:141621523:T:C	50	100	1	0.01362
5:141621969:C:T	50	100	0.99	0.05519
5:141622324:A:G	50	100	0.97	0.04194
5:141623012:A:T	50	100	1	0.01743
5:141623050:G:A	50	100	0.99	0.03032
5:141623077:C:A	50	100	0.99	0.04956
5:141624046:T:A	50	100	0.99	0.2146
5:141624063:C:A	44	100	0.73	0.01307
5:141624279:T:C	50	100	0.96	0.03558
5:141624280:A:G	50	100	1	0.01834
5:141624420:C:T	43	97.7	1	0.08279
5:141624764:A:G	50	100	1	0.1514
5:141626120:A:G	50	100	0.98	0.08043
5:141626786:A:G	47	95.7	0.92	0.05955
5:141626788:A:G	50	96	0.96	0.04285
5:141626801:C:T	44	90.9	0.95	0.1881
5:141627210:G:T	50	100	1	0.01362
5:141629552:A:C	50	100	0.99	0.03141
5:141630867:T:G	50	100	1	0.01235
5:141631094:A:G	50	100	1	0.01344
5:141631309:T:C	50	100	1	0.07589
5:141631469:A:G	50	100	0.98	0.06518
5:141631779:A:C	50	100	0.98	0.07643
5:141632276:C:T	50	100	0.98	0.06518
5:141632446:G:A	50	100	0.99	0.03123
5:141632663:A:G	50	100	0.98	0.07643
5:141634587:C:T	50	100	0.95	0.02814
5:141634927:T:C	50	100	0.99	0.2306
5:141635384:G:A	50	100	0.92	0.05592
5:141635675:G:T	50	100	0.97	0.1175
5:141635952:C:A	50	100	0.99	0.02433
5:141636721:T:G	50	100	0.98	0.2133
5:141636816:C:A	50	96	0.86	0.06209
5:141637772:A:C	50	100	0.98	0.3152
5:141638603:G:C	50	100	0.95	0.01634
5:141638887:C:G	50	100	0.99	0.1373
5:141639543:C:A	50	100	0.98	0.4285
5:141639707:C:T	50	100	0.97	0.02977
5:141639746:C:T	50	98	0.98	0.1954
5:141639757:G:A	50	100	0.98	0.236
5:141640002:G:C	50	100	0.99	0.163
5:141640263:C:G	50	100	0.99	0.163
5:141640314:G:C	50	100	0.98	0.1997
5:141640533:C:A	50	98	0.99	0.2656
5:141640726:G:A	50	100	0.95	0.01035
5:141640990:T:C	50	100	1	0.01543
5:141641198:T:C	50	100	0.99	0.1999
5:141642149:A:T	50	100	1	0.01543
5:141642368:A:G	50	100	0.98	0.1997
5:141642759:C:G	50	100	1	0.01743
5:141642927:G:A	50	100	1	0.01561
5:141642977:A:G	50	100	1	0.1997
5:141643281:T:C	50	98	0.99	0.2222
5:141643315:C:T	50	100	0.98	0.1993
5:141643396:T:C	50	100	1	0.01543
5:141643714:A:G	50	100	0.98	0.2006
5:141643854:A:C	50	100	0.9	0.01325
5:141643863:G:A	50	100	0.98	0.2317
5:141644156:T:C	50	100	1	0.2155
5:141644166:G:A	50	100	1	0.2144
5:141644481:A:G	50	100	0.99	0.2981
5:141644569:T:G	50	100	1	0.2346
5:141645595:G:T	49	98	0.99	0.3397
5:141646014:A:G	50	100	0.99	0.3063
5:141646200:G:A	50	100	1	0.01797
5:141646362:A:G	50	100	0.99	0.3682
5:141646527:G:A	50	100	0.98	0.299
5:141646615:G:T	50	100	0.98	0.0207
5:141647245:A:C	50	100	1	0.03068
5:141647317:T:C	50	100	1	0.242
5:141647659:G:A	50	100	1	0.2781
5:141647832:T:C	50	100	0.99	0.3308
5:141647833:G:C	50	100	1	0.2885
5:141647852:T:C	50	100	0.97	0.0158
5:141647895:G:A	50	100	1	0.3174
5:141648224:T:A	50	100	0.99	0.1412
5:141648278:C:T	50	100	0.95	0.02415
5:141648321:C:G	50	100	1	0.1763
5:141648480:C:G	50	100	1	0.3308
5:141648582:T:C	50	100	0.99	0.356
5:141648644:T:C	50	100	1	0.0236
5:141649505:G:A	50	100	0.99	0.1231
5:141649779:A:G	50	100	0.98	0.01598
5:141650816:T:A	50	100	0.83	0.0118
5:141650848:G:C	50	100	0.96	0.065
5:141650886:C:G	50	100	0.98	0.1046
5:141651073:C:T	50	100	0.99	0.03086
5:141651279:G:C	50	100	0.96	0.1057
5:141651540:T:C	50	100	0.94	0.1057
5:141651826:G:C	50	100	1	0.01198
5:141651987:G:A	50	100	1	0.01707
5:141652673:T:C	50	100	1	0.02869
5:141653036:A:G	50	100	1	0.187
5:141653094:A:G	50	100	0.99	0.3388
5:141654256:C:A	50	100	1	0.0158
5:141654303:T:G	50	100	0.98	0.03086
5:141654556:T:A	50	100	0.99	0.2444
5:141654616:A:G	50	98	0.97	0.2765
5:141654678:A:C	50	100	0.92	0.02905
5:141654752:T:G	50	100	0.79	0.01634
5:141654825:C:T	50	98	0.98	0.4519
5:141654965:C:G	50	100	1	0.0167
5:141655583:C:T	50	100	0.99	0.01616
5:141655607:G:C	50	100	0.95	0.05556
5:141655681:A:G	50	100	0.9	0.03922
5:141655807:G:A	50	98	0.98	0.1224
5:141656313:G:A	50	100	0.97	0.04956
5:141656388:G:A	50	100	0.98	0.2202
5:141656770:A:G	50	100	1	0.4265
5:141657109:A:G	50	100	1	0.4172
5:141657324:C:T	50	100	0.98	0.01416
5:141657384:T:C	50	100	1	0.417
5:141657710:T:G	50	100	1	0.4176
5:141657810:T:C	50	100	1	0.4179
5:141658079:G:A	50	100	1	0.4394
5:141658116:G:A	50	100	0.99	0.2634
5:141659122:T:C	50	100	0.93	0.02342
5:141659593:G:T	50	100	1	0.2672
5:141659633:G:C	50	100	1	0.1269
5:141660366:T:C	50	94	0.99	0.3883
5:141660481:A:G	50	100	0.99	0.1988
5:141660650:T:G	50	100	1	0.1155
5:141660732:C:T	50	100	1	0.3822
5:141661059:T:C	50	100	0.92	0.02324
5:141661581:G:A	50	100	0.99	0.1129
5:141661868:G:A	50	100	1	0.2155
5:141662212:G:A	50	100	1	0.01725
5:141663701:C:T	50	100	1	0.2709
5:141663732:T:C	50	100	1	0.03105
5:141663756:A:G	50	100	1	0.1151
5:141664577:C:T	50	100	1	0.03068
5:141664612:C:T	50	100	1	0.03068
5:141664905:A:G	47	97.9	0.98	0.118
5:141665509:T:A	50	100	0.99	0.03068
5:141665695:C:G	50	100	0.95	0.1291
5:141665714:C:G	50	100	0.98	0.1171
5:141665731:A:G	50	100	0.99	0.06391
5:141666026:G:A	49	100	0.98	0.03304
5:141666052:A:T	50	98	1	0.1216
5:141666055:T:A	49	95.9	0.91	0.1725
5:141666058:T:A	50	96	0.8	0.09858
5:141666076:C:T	50	86	0.99	0.3321
5:141666409:A:G	50	100	0.99	0.03068
5:141666911:C:T	50	100	0.98	0.1137
5:141667160:C:G	50	100	1	0.4902
5:141667369:C:T	50	100	1	0.2718
5:141667899:G:A	50	100	0.99	0.2712
5:141667940:G:C	50	100	0.99	0.0118
5:141669840:G:A	50	98	0.98	0.4659
5:141670089:A:G	50	100	0.92	0.04829
5:141670340:C:T	50	100	0.91	0.04829
5:141671008:A:C	50	100	0.91	0.03014
5:141671669:C:T	50	100	0.99	0.2705
5:141671862:C:T	50	100	0.99	0.1166
5:141672849:G:T	50	100	0.92	0.05955
5:141673151:A:G	50	100	0.96	0.02614
5:141673303:G:C	50	98	0.96	0.2297
5:141674261:C:A	50	100	0.88	0.03086
5:141674518:G:A	50	98	0.97	0.2551
5:141674580:G:C	50	98	0.98	0.1423
5:141674673:T:C	50	98	0.97	0.2554
5:141674766:C:T	50	100	0.83	0.0158
5:141675021:C:T	50	100	0.97	0.4619
5:141675050:C:T	50	100	0.95	0.1042
5:141675677:C:T	50	100	0.95	0.06318
5:141675913:T:C	50	98	0.8	0.03195
5:141675954:C:T	50	100	0.87	0.02723
5:141676669:C:T	50	98	0.94	0.1948
5:141676702:G:A	50	100	0.96	0.104
5:141677002:C:T	50	100	0.87	0.03431
5:141677612:T:C	50	100	0.9	0.01198
5:141677654:G:T	50	100	0.97	0.3883
5:141677970:C:T	50	98	1	0.02487
5:141678303:C:T	50	100	0.92	0.02052
5:141678581:C:G	50	100	0.96	0.05628
5:141678590:C:T	50	100	0.93	0.03522
5:141678615:C:G	50	100	0.96	0.2353
5:141678711:C:T	50	100	0.95	0.1146
5:141678720:T:C	50	100	0.91	0.03595
5:141678858:T:G	50	100	1	0.05773
5:141678920:G:A	50	100	0.96	0.1038
5:141679096:C:T	50	100	0.96	0.05664
5:141679152:G:A	50	100	0.98	0.449
5:141679227:T:A	50	100	0.96	0.1447
5:141679242:T:C	50	100	1	0.05683
5:141679487:A:G	50	100	0.93	0.02106
5:141679591:C:G	50	100	0.95	0.08733
5:141679793:G:T	50	100	0.85	0.02723
5:141680082:A:G	50	100	0.94	0.1398
5:141680301:T:C	50	98	0.96	0.4949
5:141680677:C:T	50	100	0.91	0.01543
5:141680890:G:C	50	98	0.92	0.03177
5:141681600:G:T	50	100	0.92	0.1363
5:141682136:T:C	50	96	0.9	0.03232
5:141682253:C:T	50	98	0.97	0.0216
5:141682370:C:T	50	100	0.82	0.03794
5:141682501:G:A	50	98	0.91	0.06155
5:141682622:C:A	50	100	0.92	0.1618
5:141682762:C:T	50	100	0.76	0.01107
5:141682999:T:G	50	100	0.89	0.02996
5:141683134:T:C	45	100	0.73	0.01271
5:141683470:C:T	50	100	0.85	0.01017
5:141683591:C:A	50	100	0.89	0.01416
5:141684341:G:T	50	98	0.9	0.01598
5:141684354:A:G	50	100	0.92	0.1757
5:141684522:T:A	50	98	0.99	0.03123
5:141684759:T:C	50	100	0.93	0.09931
5:141685060:T:C	50	98	0.93	0.4488
5:141685510:A:G	50	100	0.93	0.1015
5:141685525:A:C	50	94	0.95	0.3299
5:141686089:C:T	50	100	0.95	0.01017
5:141686441:G:C	50	98	0.87	0.0423
5:141686449:C:G	50	96	0.98	0.02941
5:141686456:C:T	50	98	0.92	0.08824
5:141686539:T:C	50	100	0.89	0.01489
5:141686594:A:G	50	98	0.93	0.4216
5:141687595:G:A	50	98	0.84	0.01888
5:141688164:C:G	50	100	0.96	0.1458
5:141688388:A:G	50	100	0.95	0.4833
5:141688593:C:A	50	100	0.98	0.04012
5:141688607:C:T	49	98	0.98	0.04012
5:141688818:A:T	50	100	0.96	0.02905
5:141688997:C:T	50	100	0.96	0.01761
5:141688998:A:G	50	100	0.96	0.01761
5:141689108:G:A	50	100	0.96	0.122
5:141689991:C:T	50	100	0.76	0.0118
5:141690133:G:A	50	100	0.96	0.04049
5:141690423:G:T	50	100	0.96	0.02923
5:141690868:A:G	50	100	0.99	0.1071
5:141690943:A:G	50	100	0.99	0.1071
5:141690983:G:A	50	100	0.95	0.1095
5:141691010:T:G	50	100	0.98	0.4061
5:141691411:C:T	50	98	0.96	0.05301
5:141691513:C:A	50	100	0.96	0.1097
5:141691834:C:G	50	100	0.98	0.4116
5:141692086:C:G	50	100	0.89	0.01852
5:141692300:C:T	50	98	0.98	0.1073
5:141692312:C:T	50	98	1	0.0906
5:141692477:T:C	50	98	0.98	0.207
5:141692749:C:T	50	98	0.98	0.06736
5:141692918:T:G	50	98	0.99	0.1349
5:141693254:A:G	48	100	0.99	0.06445
5:141693599:T:G	50	100	0.99	0.4906
5:141693810:T:C	50	100	0.98	0.1928
5:141694059:T:C	50	100	1	0.04085
5:141694792:G:A	50	100	0.99	0.01398
5:141694810:G:C	50	100	0.98	0.02415
5:141694837:T:C	50	100	0.98	0.1875
5:141695082:C:A	50	98	1	0.09023
5:141695863:A:G	50	100	0.99	0.3912
5:141696176:C:T	50	100	0.98	0.08061
5:141696393:T:C	50	98	0.98	0.06609
5:141696405:A:T	50	100	1	0.04684
5:141696413:G:A	50	100	0.96	0.02923
5:141696488:A:T	50	100	0.99	0.1209
5:141696843:A:C	50	96	0.72	0.02215
5:141696884:G:A	50	100	0.98	0.08007
5:141697333:T:C	50	98	1	0.02251
5:141697432:C:T	50	98	0.99	0.1478
5:141697566:C:T	50	100	0.96	0.02451
5:141697849:A:G	50	100	0.98	0.1877
5:141697907:C:G	50	100	0.97	0.07771
5:141697914:G:A	50	100	0.94	0.02941
5:141698098:G:C	50	98	0.99	0.3962
5:141698286:C:T	50	100	0.96	0.02451
5:141698403:C:A	50	100	0.99	0.1563
5:141698425:T:C	50	98	0.96	0.06336
5:141698833:G:A	50	96	0.99	0.3824
5:141698884:G:A	50	100	1	0.04085
5:141699101:A:T	50	100	0.99	0.1137
5:141699224:G:C	50	100	0.92	0.04739
5:141699600:A:T	50	100	1	0.05792
5:141699601:C:T	50	98	0.99	0.1826
5:141700184:G:A	50	100	1	0.06826
5:141700250:A:G	50	100	1	0.06826
5:141700366:C:T	50	96	0.99	0.4049
5:141700676:C:A	50	100	1	0.04085
5:141700784:C:T	50	100	0.98	0.05646
5:141700785:G:C	50	100	0.96	0.03268
5:141700793:G:A	50	100	1	0.0679
5:141701049:G:A	50	98	0.99	0.3923
5:141701150:T:C	50	100	1	0.04067
5:141701310:C:A	50	100	1	0.06808
5:141701330:T:C	50	98	0.99	0.4973
5:141701528:G:T	50	100	1	0.1698
5:141701610:A:G	50	98	0.98	0.4971
5:141701877:C:T	50	100	0.99	0.04085
5:141701934:C:T	50	100	0.99	0.04085
5:141702022:C:G	50	100	0.97	0.02415
5:141702038:C:T	50	100	0.99	0.01398
5:141702059:T:C	50	100	0.98	0.05991
5:141702070:C:T	50	100	0.99	0.04085
5:141702196:G:A	50	100	0.99	0.04067
5:141702244:A:C	50	100	0.94	0.01924
5:141702375:A:G	50	100	0.98	0.08896
5:141702448:G:T	49	100	0.94	0.04775
5:141703167:G:T	50	100	0.96	0.02778
5:141703223:C:T	50	100	0.95	0.01107
5:141703254:T:C	50	98	0.92	0.15310000000000001
5:141703520:G:A	50	96	0.97	0.06899
5:141704040:G:A	50	100	0.98	0.04049
5:141704086:G:A	50	100	0.99	0.02197
5:141704257:G:A	50	98	0.92	0.1442
5:141704264:G:C	50	100	1	0.02142
5:141704753:C:T	50	100	0.98	0.06972
5:141704938:G:A	50	98	0.96	0.1963
5:141705034:A:T	50	100	0.98	0.03958
5:141705541:A:T	50	96	0.96	0.4414
5:141706080:C:T	50	100	0.92	0.02342
5:141706168:C:T	50	100	1	0.01235
5:141706359:T:C	50	98	0.99	0.01089
5:141706383:C:T	50	100	0.98	0.09277
5:141706519:G:T	50	100	0.83	0.01162
5:141706986:C:T	50	100	0.95	0.1258
5:141707012:A:C	50	98	0.97	0.4508
5:141707121:T:C	50	96	0.95	0.04194
5:141707602:C:A	50	98	0.94	0.03504
5:141707771:T:C	50	100	0.91	0.02342
5:141708043:G:A	50	98	0.99	0.03958
5:141708122:T:C	50	100	0.98	0.2037
5:141708154:A:G	50	100	0.98	0.2869
5:141708190:C:T	50	100	1	0.02959
5:141708216:G:A	50	100	0.96	0.02651
5:141708516:T:C	50	100	0.97	0.3023
5:141708927:A:G	50	100	0.99	0.11
5:141708999:T:C	50	100	0.98	0.3123
5:141709003:C:T	50	100	0.95	0.07789
5:141709443:C:G	50	100	0.99	0.108
5:141709460:C:A	50	100	0.99	0.01616
5:141709467:G:A	50	98	0.91	0.01561
5:141709531:C:A	50	100	1	0.01561
5:141709579:C:T	50	100	0.99	0.108
5:141709701:G:C	50	100	0.89	0.02524
5:141710580:G:A	50	100	0.91	0.0158
5:141711250:C:T	50	100	0.99	0.2872
5:141711282:C:G	50	100	0.99	0.2881
5:141711347:G:A	50	96	0.89	0.01525
5:141711744:G:T	50	100	0.98	0.2869
5:141711891:T:C	50	98	0.99	0.01561
5:141712088:T:C	50	100	0.96	0.1886
5:141712418:C:T	50	100	0.91	0.03268
5:141712481:C:T	50	100	0.96	0.1881
5:141712890:T:G	50	100	1	0.01471
5:141713102:A:G	50	100	0.99	0.2947
5:141713111:T:C	50	100	0.99	0.1068
5:141713115:C:G	50	100	0.94	0.03377
5:141713124:C:G	50	100	0.97	0.1777
5:141713138:T:G	50	100	0.99	0.3275
5:141713226:G:A	50	98	0.98	0.08115
5:141713515:C:G	50	100	0.94	0.04412
5:141713943:C:T	50	98	0.99	0.1002
5:141713968:C:T	50	98	0.99	0.01834
5:141714027:C:T	50	100	0.92	0.03359
5:141714135:A:G	50	100	0.99	0.3204
5:141715366:A:G	50	100	0.98	0.07643
5:141715425:T:C	50	100	0.99	0.3057
5:141715460:T:A	50	100	0.99	0.4214
5:141715682:G:T	50	100	0.99	0.4212
5:141715940:A:T	50	98	1	0.01035
5:141716186:T:C	50	100	0.99	0.4232
5:141716331:A:G	50	100	0.95	0.03976
5:141716505:A:G	50	100	1	0.01071
5:141716698:T:G	50	100	0.98	0.4877
5:141716779:A:C	50	98	0.97	0.01416
5:141717354:T:C	50	96	0.98	0.4423
5:141717369:T:C	50	96	0.98	0.301
5:141717726:T:A	50	100	0.98	0.07171
5:141717929:C:T	50	96	0.95	0.4751
5:141718007:G:A	50	100	1	0.06209
5:141718158:A:G	50	98	0.97	0.3373
5:141718190:T:C	50	100	0.82	0.01797
5:141718197:G:A	50	100	0.96	0.01652
5:141718520:G:A	50	98	0.91	0.03776
5:141718558:T:A	50	100	0.98	0.2318
5:141718639:G:A	50	100	1	0.06209
5:141718810:C:T	50	100	0.97	0.2284
5:141719020:T:G	50	100	0.97	0.2643
5:141719171:C:A	50	100	0.96	0.01144
5:141719297:A:G	50	100	0.96	0.06754
5:141719595:A:G	50	100	0.95	0.1331
5:141720090:T:C	50	100	0.99	0.4397
5:141721519:T:C	50	98	0.99	0.234
5:141721877:A:G	50	100	0.99	0.05392
5:141721963:C:T	50	100	0.96	0.2006
5:141722021:G:C	50	100	0.99	0.4987
5:141722053:C:T	50	100	1	0.01126
5:141722407:C:T	50	100	0.99	0.4993
5:141722535:G:A	50	100	1	0.0158
5:141722784:C:A	50	100	0.97	0.06245
5:141722861:C:T	50	100	0.94	0.05755
5:141723550:T:C	50	100	0.99	0.4214
5:141723700:A:T	50	98	0.99	0.2277
5:141723917:G:C	50	98	1	0.1627
5:141723967:T:C	50	100	0.99	0.4214
5:141724019:C:T	50	98	1	0.1634
5:141724401:T:A	50	100	0.99	0.4991
5:141724553:C:T	50	100	0.99	0.4219
5:141724604:A:G	50	100	0.99	0.4989
5:141724980:G:A	50	100	1	0.01107
5:141725056:C:T	50	100	0.99	0.4277
5:141725074:C:G	50	98	0.99	0.2266
5:141725404:C:T	50	100	0.99	0.05428
5:141725676:C:T	50	100	0.99	0.484
5:141725945:C:T	50	100	0.98	0.4771
5:141726089:A:C	50	100	0.99	0.413
5:141726103:T:C	49	100	0.99	0.413
5:141726124:T:C	49	100	0.99	0.4764
5:141727573:T:A	50	98	0.98	0.1757
5:141727583:T:C	50	98	0.97	0.02197
5:141727815:A:G	50	100	0.97	0.2965
5:141728608:C:T	50	98	0.96	0.0659
5:141728836:A:T	50	100	0.95	0.04557
5:141728870:C:G	50	100	0.95	0.2144
5:141728980:G:A	50	96	0.93	0.2484
5:141729136:C:T	50	100	0.98	0.01107
5:141729332:A:C	50	100	0.85	0.01489
5:141730003:T:C	50	100	0.95	0.2714
5:141730778:C:T	50	98	0.98	0.0679
5:141731340:T:G	50	100	0.98	0.2805
5:141731974:C:A	50	100	0.9	0.01652
5:141732194:G:C	50	100	0.79	0.01053
5:141732605:G:A	50	100	0.98	0.2355
5:141732838:T:G	50	100	0.99	0.01688
5:141733042:G:T	50	100	0.98	0.2774
5:141733146:T:C	50	100	0.99	0.3052
5:141733159:T:C	50	100	0.98	0.1794
5:141733170:T:C	50	100	0.98	0.2674
5:141733360:A:G	50	98	0.98	0.3326
5:141733418:A:G	50	100	0.93	0.03722
5:141733707:A:G	50	100	0.99	0.3157
5:141733756:G:T	50	98	0.8	0.0167
5:141734392:A:G	50	100	0.96	0.01198
5:141735050:G:A	50	98	0.98	0.2856
5:141736248:C:T	50	100	0.96	0.1509
5:141736275:G:C	50	98	0.99	0.4584
5:141736321:G:C	50	100	0.97	0.05029
5:141736376:G:T	50	100	0.98	0.02887
5:141736482:C:T	50	100	1	0.01198
5:141736495:G:A	50	98	0.98	0.3399
5:141737250:C:T	50	100	0.97	0.02887
5:141737445:G:A	50	100	0.97	0.02887
5:141737737:C:T	50	98	0.98	0.02288
5:141738228:C:T	50	100	0.97	0.03159
5:141738340:C:T	50	100	0.98	0.04757
5:141738454:C:T	50	100	0.98	0.1202
5:141738595:T:G	50	100	0.97	0.0679
5:141738854:C:T	50	100	0.98	0.04793
5:141739052:G:T	50	100	0.97	0.04993
5:141739473:T:C	50	98	0.99	0.4597
5:141739491:A:C	50	100	0.96	0.01198
5:141740138:T:A	50	100	0.99	0.1019
5:141740158:T:C	50	96	0.99	0.3399
5:141740345:C:T	50	100	0.94	0.02687
5:141740392:C:T	50	100	0.98	0.07462
5:141740400:A:G	50	98	0.94	0.03468
5:141740406:G:A	50	100	0.99	0.07498
5:141740941:T:C	50	98	0.83	0.01271
5:141741493:A:G	50	100	1	0.05102
5:141741510:G:C	50	98	0.99	0.3379
5:141742500:C:T	50	100	0.99	0.221
5:141743131:T:C	50	100	1	0.05864
5:141743446:G:A	50	96	0.99	0.3337
5:141743720:T:C	50	100	0.99	0.2215
5:141744029:C:T	50	100	0.99	0.2215
5:141744032:C:T	50	100	1	0.05065
5:141745052:G:A	50	100	1	0.04956
5:141745170:C:T	50	98	1	0.09096
5:141746768:T:C	50	100	0.99	0.1333
5:141746813:T:C	50	98	0.94	0.04811
5:141747085:G:A	50	98	0.99	0.02088
5:141747620:T:C	50	100	1	0.01434
5:141747664:C:T	50	94	0.98	0.07534
5:141748098:C:T	50	100	0.96	0.1481
5:141748265:C:A	50	100	0.93	0.02015
5:141748266:G:C	50	100	0.97	0.2328
5:141748335:C:T	50	98	0.99	0.104
5:141748416:G:A	50	98	0.99	0.1256
5:141748509:G:A	50	100	0.99	0.04394
5:141748728:C:A	50	100	0.98	0.2111
5:141748729:G:A	50	96	0.91	0.02052
5:141748740:A:G	50	98	0.99	0.4621
5:141748869:C:T	50	100	0.98	0.1251
5:141749562:G:C	50	96	0.97	0.2571
5:141749603:G:A	50	98	0.83	0.01216
5:141749637:G:A	50	100	0.99	0.2048
5:141749681:C:T	50	100	0.99	0.1075
5:141750020:G:A	50	100	0.97	0.02796
5:141750079:T:C	50	98	0.97	0.07226
5:141750768:T:G	50	100	1	0.01434
5:141750860:G:A	50	98	0.99	0.1077
5:141751286:C:T	50	100	0.99	0.1599
5:141751890:A:G	50	94	0.97	0.3088
5:141752215:G:A	50	100	0.99	0.15
5:141752603:T:G	50	94	0.98	0.1712
5:141752719:T:C	50	98	0.98	0.2159
5:141752737:C:T	50	100	0.86	0.01452
5:141752942:C:T	50	98	0.88	0.03976
5:141753030:C:T	50	100	0.99	0.1509
5:141753095:T:C	50	100	0.98	0.1736
5:141753320:T:G	46	91.3	0.99	0.4087
5:141753411:C:T	50	94	0.99	0.3457
5:141753782:G:A	50	98	0.97	0.06772
5:141753863:T:C	50	98	0.98	0.3448
5:141753915:G:A	50	100	0.99	0.134
5:141754176:A:G	50	100	0.98	0.1552
5:141754349:A:T	50	98	0.98	0.063
5:141754378:C:T	50	100	0.99	0.1073
5:141754802:C:A	50	100	0.94	0.1011
5:141755716:A:C	50	100	0.93	0.03631
5:141756382:G:A	50	98	0.82	0.01834
5:141757023:T:G	50	100	0.91	0.1313
5:141757300:A:G	50	98	0.95	0.1616
5:141757454:A:C	50	100	0.92	0.0276
5:141757461:C:T	50	100	0.93	0.01289
5:141757560:C:T	50	100	0.93	0.0276
5:141757730:C:G	50	98	0.96	0.2651
5:141757833:G:C	50	100	0.94	0.09005
5:141758184:A:G	50	100	0.96	0.03994
5:141758321:C:T	50	98	0.92	0.01743
5:141758914:G:C	50	98	0.96	0.1576
5:141758936:C:T	50	98	0.82	0.02033
5:141759382:G:A	50	100	0.89	0.0276
5:141759598:C:T	50	100	0.9	0.01924
5:141759885:T:A	50	100	0.94	0.1412
5:141759902:A:G	50	96	0.93	0.449
5:141760364:C:A	50	98	0.86	0.08406
5:141761025:A:G	50	100	0.92	0.02215
5:141761030:A:C	50	94	0.91	0.3738
5:141761089:G:T	50	98	0.81	0.02033
5:141762520:G:A	50	100	0.94	0.06518
5:141763193:T:G	50	100	0.96	0.04121
5:141763661:A:G	50	100	0.96	0.03976
5:141763704:C:T	50	96	0.83	0.1282
5:141763729:C:T	50	96	0.96	0.3893
5:141763831:G:A	50	98	0.96	0.1407
5:141763927:C:T	50	100	0.91	0.02741
5:141764144:C:T	50	100	0.97	0.03958
5:141764520:G:A	50	100	0.96	0.07117
5:141764710:C:G	50	98	0.97	0.1957
5:141764789:G:A	50	96	0.86	0.1287
5:141764939:C:A	50	100	0.89	0.01235
5:141766697:T:G	50	100	0.98	0.06881
5:141766698:A:C	50	98	0.98	0.2927
5:141766795:C:G	50	100	0.98	0.242
5:141767068:A:G	50	100	0.98	0.2357
5:141767082:G:A	50	100	0.98	0.06899
5:141767091:T:G	50	100	0.98	0.2765
5:141767180:T:G	50	98	0.98	0.2075
5:141767678:C:T	50	96	0.85	0.1242
5:141767754:T:C	50	100	0.98	0.2357
5:141767834:C:T	50	100	0.99	0.1703
5:141768028:C:T	50	100	0.98	0.02887
5:141768294:C:T	50	100	0.88	0.0167
5:141768484:C:T	50	98	0.98	0.3791
5:141768731:G:A	50	92	0.75	0.2456
5:141768915:G:T	50	100	0.97	0.1703
5:141769312:G:A	50	98	0.98	0.4165
5:141769560:C:T	50	100	0.84	0.0118
5:141770088:G:A	50	96	0.94	0.4305
5:141770770:G:C	50	100	0.98	0.03105
5:141770815:T:C	50	96	0.97	0.1707
5:141770873:T:C	50	100	0.99	0.04557
5:141771089:G:A	50	100	0.91	0.01634
5:141771620:T:C	50	100	1	0.01253
5:141771916:G:A	50	100	0.98	0.02778
5:141771952:G:A	50	100	0.97	0.0207
5:141772195:C:G	50	100	1	0.01253
5:141772559:C:T	50	100	0.99	0.02778
5:141772693:C:G	50	100	0.98	0.1469
5:141772817:A:G	50	98	0.98	0.2669
5:141772982:G:A	50	98	0.98	0.1779
5:141773109:T:G	50	98	0.92	0.0158
5:141773326:C:T	50	100	0.97	0.0207
5:141773361:C:T	50	100	0.96	0.0138
5:141773702:G:T	50	98	0.97	0.4165
5:141774030:G:A	50	100	0.96	0.02052
5:141774065:C:T	50	100	0.98	0.1745
5:141774082:T:C	50	100	0.98	0.02778
5:141774267:C:A	50	100	0.92	0.02052
5:141774274:C:T	50	100	0.95	0.04267
5:141774541:C:T	50	100	0.97	0.02869
5:141774575:G:A	50	98	0.67	0.01235
5:141774593:G:A	50	100	0.92	0.01144
5:141774868:C:T	50	98	0.97	0.392
5:141774870:C:T	50	96	0.97	0.3914
5:141774889:C:T	50	100	0.97	0.0207
5:141775016:C:T	50	100	0.97	0.05537
5:141775166:T:C	50	100	0.96	0.04285
5:141775390:G:A	50	98	0.64	0.01235
5:141775423:G:A	50	100	0.97	0.02996
5:141775588:G:A	50	98	0.96	0.3809
5:141775706:G:A	50	100	0.96	0.08842
5:141776183:C:T	50	100	1	0.01216
5:141776291:C:T	50	98	0.96	0.4187
5:141776732:G:A	50	98	0.97	0.3965
5:141776868:G:T	50	100	0.97	0.1329
5:141777292:G:A	50	100	0.95	0.01398
5:141777991:G:T	50	100	0.93	0.0158
5:141778049:C:A	50	100	0.99	0.01198
5:141778280:G:A	50	98	0.96	0.06082
5:141778420:T:C	50	100	0.9	0.0158
5:141779119:G:A	50	98	0.95	0.06881
5:141779157:G:T	50	96	0.92	0.1667
5:141779209:T:A	50	98	0.96	0.1287
5:141779419:A:G	50	100	0.94	0.0167
5:141779443:G:C	50	96	0.92	0.1636
5:141779499:A:G	50	96	0.95	0.06772
5:141779534:T:C	50	94	0.76	0.03214
5:141779671:A:T	50	100	0.96	0.04103
5:141779755:C:T	50	100	0.83	0.02796
5:141779766:C:T	50	94	0.92	0.1659
5:141779842:C:T	50	100	0.8	0.01144
5:141779893:A:C	50	96	0.95	0.07898
5:141779960:G:A	50	100	0.9	0.01162
5:141780065:T:C	50	100	0.9	0.01126
5:141780643:C:T	49	85.7	0.84	0.1863
5:141780701:T:C	50	100	0.83	0.05828
5:141780878:T:C	50	100	0.92	0.01107
5:141780902:A:G	50	100	0.92	0.01144
5:141781139:C:T	50	98	0.92	0.02778
5:141782694:C:A	50	100	1	0.01253
5:141783019:G:T	50	100	0.97	0.03377
5:141784315:C:G	50	100	0.98	0.03395
5:141784365:T:G	50	100	0.98	0.03395
5:141784900:G:A	50	100	1	0.01253
5:141785103:C:A	50	100	1	0.01253
5:141785116:A:G	50	98	0.96	0.01126
5:141785292:C:T	50	100	0.99	0.03395
5:141785379:T:C	50	100	1	0.01253
5:141786063:C:T	50	100	0.93	0.01743
5:141786088:G:T	50	100	0.98	0.02397
5:141786308:A:G	50	100	0.98	0.2313
5:141786334:G:T	50	100	1	0.01253
5:141786391:A:G	50	94	0.79	0.08424
5:141786425:T:C	50	100	0.97	0.06935
5:141786642:C:T	50	100	0.98	0.01162
5:141786761:T:C	50	100	0.91	0.03395
5:141787095:C:T	50	100	1	0.01271
5:141787128:T:C	50	100	0.97	0.05138
5:141787149:C:A	50	100	1	0.01253
5:141787379:G:A	50	100	0.98	0.07607
5:141787439:A:T	48	100	0.88	0.05574
5:141787440:A:T	47	91.5	0.82	0.08751
5:141787742:C:G	50	98	0.98	0.228
5:141787894:G:A	50	100	0.93	0.1745
5:141787914:T:C	50	100	1	0.04412
5:141788075:T:C	50	100	1	0.03214
5:141788200:C:G	50	100	0.99	0.03431
5:141788205:T:A	50	100	0.99	0.04739
5:141788268:A:T	50	100	0.99	0.04521
5:141788422:C:T	50	100	1	0.01216
5:141788837:T:C	50	100	0.99	0.242
5:141789148:C:T	50	100	1	0.1147
5:141789385:C:T	50	100	0.98	0.04811
5:141789560:C:T	50	100	0.97	0.0866
5:141789666:G:A	50	100	0.95	0.01198
5:141789710:A:C	50	90	0.68	0.06481
5:141789850:G:A	50	100	1	0.1088
5:141789947:G:A	50	100	0.99	0.06373
5:141790180:G:A	50	100	0.99	0.06409
5:141790518:G:A	50	100	1	0.01307
5:141790664:T:C	50	100	1	0.01525
5:141790813:T:C	50	100	1	0.03522
5:141791127:G:C	50	98	1	0.03595
5:141791759:A:G	50	100	1	0.04321
5:141792078:G:C	50	100	1	0.221
5:141792175:T:C	50	100	0.99	0.05138
5:141792361:C:G	50	100	1	0.09895
5:141792503:A:T	50	100	1	0.01543
5:141792518:T:C	50	100	1	0.2166
5:141792565:G:A	50	100	1	0.09895
5:141792570:C:T	50	100	1	0.04466
5:141792657:C:T	50	98	1	0.09985
5:141792924:C:G	50	100	1	0.09749
5:141793166:T:C	50	100	1	0.2211
5:141793364:G:A	50	100	1	0.03286
5:141793380:A:G	50	100	1	0.09749
5:141793469:T:A	50	98	0.74	0.08624
5:141793761:A:C	50	98	0.91	0.169
5:141793812:G:A	50	100	1	0.01561
5:141794098:C:T	50	100	1	0.01561
5:141794324:C:G	50	100	1	0.03994
5:141794504:A:G	50	100	1	0.03322
5:141795861:C:T	50	100	0.98	0.0345
5:141796512:C:T	50	100	1	0.04103
5:141796568:A:G	50	100	1	0.01307
5:141796883:T:C	50	100	1	0.02687
5:141796946:A:C	50	100	1	0.03958
5:141796962:C:T	50	100	1	0.04012
5:141796996:G:A	50	100	1	0.0325
5:141797087:C:T	50	100	1	0.03958
5:141797294:A:T	50	100	1	0.2616
5:141797325:C:A	50	100	1	0.01344
5:141797327:T:C	50	100	1	0.04285
5:141797370:C:A	50	100	0.98	0.03486
5:141797535:C:T	50	100	1	0.236
5:141797615:T:C	50	100	1	0.02306
5:141797782:T:C	50	100	1	0.2019
5:141798119:G:C	50	100	1	0.07099
5:141798226:A:C	50	100	1	0.2342
5:141798271:A:G	50	100	1	0.2342
5:141798289:C:T	50	100	1	0.0866
5:141798402:A:G	50	98	0.93	0.2081
5:141798416:C:T	50	100	0.98	0.01761
5:141798594:A:C	50	100	1	0.234
5:141798597:T:C	50	100	1	0.01307
5:141798612:G:A	50	100	1	0.06137
5:141798845:C:T	50	100	1	0.2386
5:141799222:G:A	50	100	1	0.08969
5:141799496:T:C	50	100	1	0.2288
5:141799630:T:G	50	90	0.78	0.04702
5:141799708:A:G	50	100	1	0.2288
5:141799743:A:G	50	100	1	0.2289
5:141799767:C:T	50	100	0.97	0.03413
5:141799929:T:G	50	100	1	0.2387
5:141799995:C:A	50	98	0.95	0.1701
5:141800239:C:G	50	98	0.96	0.2075
5:141800320:G:C	50	100	1	0.04248
5:141800666:G:T	50	100	1	0.2616
5:141800741:G:A	50	100	1	0.04285
5:141800916:A:G	50	100	1	0.2614
5:141801573:A:T	49	100	1	0.02977
5:141801641:A:G	50	100	1	0.0207
5:141801747:C:A	50	100	0.99	0.03195
5:141801888:C:T	50	100	1	0.0276
5:141801970:A:G	50	100	1	0.08715
5:141801994:G:C	50	100	1	0.05556
5:141802130:C:A	50	98	1	0.2616
5:141802321:T:C	50	100	0.98	0.03595
5:141802404:T:C	50	100	1	0.05683
5:141802483:C:T	50	100	1	0.05846
5:141803138:C:T	50	100	1	0.08624
5:141803534:G:A	50	100	1	0.07789
5:141803580:C:T	50	100	1	0.03885
5:141803854:G:C	50	100	1	0.1195
5:141803874:C:A	50	100	1	0.0276
5:141804353:T:C	50	100	1	0.04158
5:141804441:A:C	50	100	0.94	0.0423
5:141804553:T:C	50	100	1	0.04884
5:141804712:G:A	50	100	1	0.0541
5:141804786:T:C	50	100	1	0.06808
5:141804879:G:A	50	100	0.98	0.03468
5:141804919:C:T	50	100	1	0.0276
5:141804963:G:A	50	100	0.96	0.02923
5:141805066:T:C	50	100	1	0.04375
5:141805409:T:C	50	96	0.85	0.01253
5:141805494:A:G	50	100	1	0.04448
5:141805799:T:A	50	100	1	0.02306
5:141805906:A:C	50	100	1	0.04212
5:141807343:G:A	50	100	1	0.0138
5:141807666:G:A	50	100	1	0.04158
5:141807789:C:A	49	98	0.93	0.05229
5:141807791:C:A	49	98	0.96	0.05229
5:141807895:G:A	50	98	0.96	0.4483
5:141808333:A:T	50	100	1	0.02741
5:141808703:C:A	50	100	0.99	0.02052
5:141808749:G:T	49	100	1	0.1886
5:141808903:C:A	50	100	1	0.24
5:141808971:G:C	50	100	0.99	0.07771
5:141809027:A:G	50	98	1	0.24
5:141809184:A:C	50	100	1	0.0423
5:141809602:G:A	50	100	0.98	0.4499
5:141809975:T:C	50	100	0.99	0.04139
5:141810251:T:C	50	98	0.99	0.0423
5:141810335:C:G	50	100	0.92	0.03413
5:141810951:C:T	50	100	0.94	0.1667
5:141810956:A:G	50	100	0.96	0.4593
5:141811251:A:G	50	98	0.96	0.1776
5:141811402:T:G	50	98	0.96	0.177
5:141811566:T:A	50	100	1	0.01362
5:141811926:C:T	50	100	0.99	0.0443
5:141812159:G:T	50	100	0.95	0.1487
5:141812735:C:T	50	98	0.86	0.01489
5:141813236:C:T	50	100	0.92	0.2981
5:141813356:C:T	50	100	0.79	0.09641
5:141814315:C:A	50	100	0.96	0.0463
5:141815088:C:T	50	100	0.94	0.04158
5:141815305:C:A	50	98	0.96	0.1569
5:141815981:T:C	50	100	0.98	0.2369
5:141816096:A:C	50	100	1	0.03141
5:141816767:G:C	50	100	0.98	0.2545
5:141816863:G:T	50	100	1	0.03105
5:141816924:C:T	50	100	0.98	0.2313
5:141817394:G:A	50	100	0.95	0.02832
5:141817635:C:T	50	100	0.98	0.2315
5:141817796:A:G	50	100	0.97	0.4107
5:141818036:A:T	50	100	0.98	0.2315
5:141818056:A:G	50	100	0.98	0.2315
5:141818253:C:T	50	100	0.98	0.2315
5:141818466:G:A	50	100	0.96	0.1331
5:141818574:G:A	50	100	1	0.03141
5:141818820:A:G	50	100	1	0.01271
5:141818837:T:C	42	95.2	0.98	0.2297
5:141818838:G:T	41	97.6	0.98	0.2297
5:141818950:G:T	49	100	0.98	0.2297
5:141819225:G:A	50	100	0.94	0.01035
5:141819317:C:A	50	100	0.94	0.06917
5:141819404:G:A	50	100	0.98	0.398
5:141819576:T:C	50	100	0.96	0.01561
5:141819584:C:T	50	100	0.98	0.3981
5:141819693:G:C	50	100	0.97	0.3981
5:141819737:C:T	50	100	0.95	0.03976
5:141819966:G:T	50	98	0.98	0.3981
5:141820003:T:C	50	100	0.98	0.3981
5:141820278:A:T	50	100	0.98	0.02451
5:141820306:C:T	50	98	0.97	0.01053
5:141820534:T:G	50	100	0.98	0.3978
5:141820589:C:T	50	100	0.98	0.2013
5:141820593:G:A	50	100	1	0.01271
5:141820683:T:C	50	100	0.98	0.3965
5:141820697:G:A	50	100	0.98	0.3965
5:141820995:C:G	50	100	0.98	0.3967
5:141821095:G:C	50	100	0.99	0.3963
5:141821245:A:G	50	100	0.95	0.01997
5:141821324:C:T	50	100	1	0.05483
5:141821465:T:C	50	100	0.92	0.01053
5:141821473:T:C	50	100	0.99	0.3945
5:141821756:T:C	50	100	0.99	0.3949
5:141821775:G:A	50	100	0.97	0.1532
5:141821878:C:T	50	100	0.74	0.01289
5:141821966:C:G	50	100	0.96	0.14
5:141822328:A:C	50	100	0.96	0.09895
5:141822638:T:C	50	100	1	0.05483
5:141822755:C:A	50	100	0.97	0.02887
5:141822809:G:A	50	100	1	0.01834
5:141823019:A:T	50	100	1	0.05483
5:141823380:A:G	50	100	0.98	0.4717
5:141823466:G:A	50	100	0.96	0.3967
5:141823794:G:T	50	100	0.96	0.0984
5:141824268:A:G	50	100	1	0.05447
5:141824295:G:C	50	100	1	0.06917
5:141824802:T:G	50	98	0.98	0.4497
5:141825114:G:C	50	98	0.95	0.132
5:141825195:C:A	50	100	0.97	0.01053
5:141825218:G:A	50	100	0.88	0.02651
5:141825224:C:T	50	98	0.96	0.1449
5:141825276:T:A	50	100	0.8	0.01071
5:141825380:C:T	50	100	0.96	0.1373
5:141825482:C:T	50	100	1	0.01271
5:141825519:C:G	50	100	1	0.01271
5:141825667:G:A	50	100	1	0.01253
5:141825698:A:G	50	100	1	0.01271
5:141826018:A:G	50	100	1	0.05265
5:141826224:G:T	50	100	0.93	0.0236
5:141826277:G:C	50	100	1	0.05265
5:141826296:C:T	50	100	0.96	0.1767
5:141826336:C:T	50	100	1	0.01271
5:141826352:G:C	50	100	0.97	0.05029
5:141826699:A:T	50	100	0.79	0.01144
5:141826766:G:A	50	98	0.84	0.04757
5:141826859:G:A	50	100	0.95	0.2081
5:141826993:A:T	50	100	0.97	0.2324
5:141827020:G:T	50	100	0.97	0.232
5:141827083:T:C	50	100	0.97	0.2338
5:141827120:G:A	50	100	0.97	0.2711
5:141827203:G:A	50	100	1	0.01561
5:141827420:C:T	50	100	1	0.01906
5:141827993:G:A	50	100	0.96	0.3858
5:141827995:C:T	50	100	0.93	0.1521
5:141828175:G:A	50	100	0.96	0.386
5:141828238:T:C	50	100	0.96	0.02633
5:141828249:C:T	50	98	0.96	0.3856
5:141828738:G:A	50	100	0.95	0.1836
5:141828740:C:T	50	100	0.98	0.3128
5:141828762:T:G	50	100	0.98	0.3128
5:141828779:A:G	50	100	0.98	0.09168
5:141828913:G:A	50	100	0.95	0.05283
5:141829144:G:A	50	100	0.98	0.3123
5:141829206:A:G	50	98	0.98	0.3132
5:141829289:A:G	50	100	0.97	0.08787
5:141829620:G:C	50	100	0.99	0.2999
5:141829710:A:T	50	100	0.78	0.0207
5:141829902:C:T	50	100	0.99	0.2997
5:141830135:G:A	50	98	0.98	0.3135
5:141830328:C:T	50	98	0.99	0.2277
5:141830516:G:A	50	100	0.85	0.02705
5:141830758:C:T	50	100	0.99	0.01852
5:141830795:T:C	50	100	0.94	0.1483
5:141830797:C:G	50	98	0.98	0.3036
5:141830893:G:A	50	98	0.98	0.3027
5:141830951:A:C	50	98	0.96	0.2905
5:141831188:A:G	50	98	0.97	0.2714
5:141831919:T:C	50	100	0.84	0.01398
5:141832009:T:C	50	96	0.97	0.4951
5:141832130:C:T	50	100	0.95	0.4915
5:141832382:G:C	50	98	0.99	0.4998
5:141832517:C:A	50	98	0.95	0.1725
5:141832596:C:T	50	98	0.98	0.4802
5:141833008:C:T	50	100	0.98	0.0158
5:141833087:C:T	50	98	0.96	0.1707
5:141833244:A:G	50	100	0.9	0.02524
5:141833317:C:T	50	98	0.99	0.4922
5:141833398:G:A	50	98	1	0.4818
5:141833625:A:C	50	100	0.93	0.01126
5:141833716:A:G	50	92	0.98	0.4788
5:141833943:T:C	50	100	1	0.4788
5:141833966:G:A	50	100	1	0.4786
5:141834042:A:G	50	98	0.75	0.02633
5:141834088:G:A	50	100	1	0.4788
5:141834134:A:G	50	100	1	0.4788
5:141834205:A:G	50	100	1	0.4788
5:141834503:G:A	50	98	0.95	0.1668
5:141834562:G:A	50	100	1	0.4793
5:141834601:C:G	50	100	1	0.4791
5:141834688:G:A	50	100	1	0.4791
5:141834824:C:T	50	100	1	0.4791
5:141835410:T:C	50	100	1	0.4949
5:141835619:T:C	50	100	1	0.4956
5:141835837:G:A	50	100	0.99	0.4955
5:141835901:A:G	50	100	0.96	0.4955
5:141835928:T:A	50	100	0.93	0.01543
5:141836491:C:T	50	100	0.93	0.01126
5:141836502:T:C	50	100	0.99	0.4953
5:141836745:A:G	50	98	0.98	0.06772
5:141836905:G:T	50	100	0.99	0.4951
5:141837055:G:C	50	100	0.9	0.02524
5:141837059:C:T	50	100	0.91	0.05973
5:141837125:G:C	50	98	0.98	0.3114
5:141837167:G:A	50	100	0.99	0.4951
5:141837199:G:T	50	100	0.99	0.4951
5:141837514:T:C	50	98	0.95	0.1739
5:141837570:G:A	50	100	0.99	0.4951
5:141837631:C:T	50	100	0.9	0.0187
5:141837781:C:T	50	100	0.94	0.01852
5:141837785:A:T	50	100	0.99	0.4949
5:141838002:T:G	50	100	0.99	0.4936
5:141838028:C:T	50	100	0.91	0.0167
5:141838042:T:C	50	98	0.99	0.4947
5:141838098:C:G	50	100	0.91	0.01598
5:141838209:A:T	50	98	0.98	0.1307
5:141838651:A:G	50	100	0.99	0.4958
5:141839582:C:T	50	98	0.98	0.4762
5:141839585:A:G	49	98	0.98	0.496
5:141840063:C:T	50	98	0.97	0.3272
5:141840091:A:G	50	100	0.83	0.02578
5:141840441:T:C	50	90	0.92	0.2081
5:141841306:C:T	50	100	0.67	0.01235
5:141841444:T:G	50	100	0.96	0.04248
5:141841582:T:C	50	98	0.96	0.1296
5:141841773:T:C	50	98	0.82	0.03613
5:141842688:C:T	49	95.9	0.95	0.2896
5:141842705:C:T	49	95.9	0.95	0.2898
5:141842786:C:T	50	94	0.95	0.2905
5:141842969:C:T	50	100	0.93	0.04521
5:141843001:T:C	50	96	0.95	0.2919
5:141843156:C:T	50	100	0.89	0.01616
5:141844706:G:A	50	98	0.69	0.01089
5:141844974:C:T	50	98	0.86	0.03976
5:141845753:G:C	50	94	0.81	0.1019
5:141846942:G:T	49	98	0.72	0.01235
5:141847223:G:A	50	88	0.79	0.1304
5:141847405:A:G	50	96	0.9	0.1501
5:141847477:T:C	50	98	0.81	0.07934
5:141847514:T:C	50	96	0.88	0.2032
5:141847694:A:C	50	98	0.8	0.03014
5:141848958:C:T	50	96	0.89	0.1728
5:141849324:C:T	50	96	0.83	0.1247
5:141849561:A:G	50	96	0.85	0.1191
5:141850071:C:T	50	100	0.9	0.01089
5:141850075:C:G	50	90	0.83	0.398
5:141850549:G:C	36	94.4	0.72	0.05664
5:141851214:C:G	50	96	0.88	0.1968
5:141851768:G:T	50	98	0.9	0.1409
5:141852405:C:T	50	100	0.87	0.05174
5:141852428:G:C	50	90	0.87	0.4132
5:141852601:C:T	50	98	0.9	0.1536
5:141853804:A:C	50	100	0.69	0.01707
5:141854651:C:T	50	98	0.87	0.1336
5:141855175:A:C	50	96	0.88	0.2894
5:141855217:C:T	50	92	0.82	0.136
5:141855514:G:C	50	98	0.74	0.1311
5:141856331:G:A	50	96	0.9	0.1716
5:141857202:C:T	50	96	0.91	0.01107
5:141857783:G:A	50	98	0.75	0.01416
5:141858133:C:A	50	96	0.9	0.1106
5:141858452:G:A	50	98	0.93	0.1213
5:141858778:G:A	50	98	0.86	0.1329
5:141859735:C:T	50	98	0.75	0.06572
5:141860026:G:A	50	98	0.86	0.1345
5:141860097:G:A	50	98	0.86	0.08206
5:141860749:G:A	50	96	0.93	0.163
5:141862318:G:T	50	98	0.93	0.1634
5:141863068:C:G	50	94	0.93	0.1728
5:141864081:A:G	50	94	0.84	0.3598
5:141864791:C:T	50	94	0.86	0.09604
5:141865859:G:A	50	92	0.87	0.1589
5:141866241:A:G	50	96	0.81	0.08569
5:141867070:T:C	50	98	0.7	0.01652
5:141867081:T:C	50	86	0.72	0.1665
5:141867249:C:G	50	80	0.74	0.2547
5:141867897:C:T	50	98	0.82	0.09604
5:141869457:G:A	50	100	0.98	0.01398
5:141869869:A:C	50	100	0.94	0.1028
5:141870317:G:A	50	100	0.92	0.03722
5:141870937:T:G	50	98	0.88	0.02269
5:141871975:T:C	50	100	0.82	0.0167
5:141872483:A:G	50	100	0.96	0.1817
5:141873212:A:G	50	98	0.95	0.2052
5:141873545:C:G	50	100	0.97	0.1699
5:141873547:C:T	50	100	0.95	0.0394
5:141873595:C:T	50	100	0.84	0.01743
5:141874498:C:A	50	100	0.99	0.4838
5:141875521:C:T	50	100	0.98	0.1369
5:141875664:C:A	50	100	0.99	0.4826
5:141876569:C:G	50	100	0.99	0.07081
5:141876740:G:A	50	100	0.97	0.05937
5:141876750:T:C	50	98	1	0.1576
5:141877493:C:G	50	100	1	0.3381
5:141878344:G:C	50	100	0.95	0.06155
5:141878530:C:T	49	100	0.93	0.05828
5:141879200:C:T	50	100	1	0.4826
5:141879468:C:T	50	100	0.99	0.1396
5:141880254:C:G	50	100	1	0.2656
5:141880301:C:A	50	100	1	0.01089
5:141880520:C:T	50	100	1	0.2658
5:141880826:C:T	50	100	0.99	0.1383
5:141881299:G:C	50	100	0.99	0.03758
5:141881432:G:A	50	98	0.84	0.02378
5:141882270:C:T	50	100	0.92	0.04702
5:141882861:C:A	50	100	1	0.4833
5:141883523:A:G	50	98	1	0.2642
5:141884123:C:T	50	100	0.99	0.1569
5:141884293:T:G	50	100	0.98	0.063
5:141884454:T:A	50	98	1	0.2643
5:141884896:T:C	50	98	1	0.3339
5:141885495:T:C	50	100	1	0.06645
5:141886291:C:A	50	98	0.8	0.01017
5:141886459:G:T	50	100	1	0.06373
5:141886488:C:A	49	91.8	0.83	0.0935
5:141886553:C:A	50	98	0.99	0.3348
5:141886652:T:C	50	100	0.99	0.3348
5:141887396:T:C	50	100	1	0.06645
5:141887456:G:A	50	100	0.98	0.06082
5:141887460:T:C	50	98	0.99	0.2847
5:141887516:G:A	49	100	0.98	0.061
5:141887710:A:G	49	100	0.99	0.4922
5:141887760:C:G	50	100	0.99	0.4931
5:141888069:G:A	50	100	1	0.02542
5:141888291:G:A	49	100	0.99	0.02215
5:141888370:A:T	38	81.6	0.72	0.1373
5:141888374:T:A	46	93.5	0.81	0.01489
5:141888614:T:C	50	100	0.99	0.3522
5:141888627:T:C	50	100	0.99	0.3776
5:141888665:G:A	50	100	1	0.02542
5:141888689:T:A	50	82	0.88	0.3126
5:141888829:G:A	50	100	0.99	0.1167
5:141889908:A:G	50	98	0.99	0.3333
5:141890517:C:T	50	100	1	0.02542
5:141890741:C:T	46	100	1	0.3778
5:141890838:T:C	50	100	1	0.3328
5:141890914:T:C	50	100	1	0.2342
5:141890977:C:T	50	100	0.95	0.01416
5:141891205:C:G	50	100	1	0.04412
5:141891299:T:C	50	100	0.99	0.01616
5:141891950:G:A	50	100	0.89	0.02505
5:141891967:A:T	50	100	0.96	0.1491
5:141892383:A:T	50	100	1	0.03068
5:141892536:C:T	50	100	1	0.333
5:141893304:G:A	50	100	0.97	0.01307
5:141893484:C:T	50	100	1	0.01634
5:141893823:G:T	50	98	0.99	0.4935
5:141893863:C:A	50	100	0.99	0.03704
5:141893948:A:G	50	100	1	0.2649
5:141894051:T:A	50	100	1	0.02524
5:141894152:A:T	50	100	1	0.02542
5:141894258:G:C	50	100	1	0.02215
5:141894472:A:C	50	100	1	0.02542
5:141894640:C:T	50	100	0.99	0.1164
5:141894996:C:A	50	100	1	0.03831
5:141895215:G:A	50	100	1	0.0443
5:141895392:T:C	50	100	1	0.04412
5:141895633:A:G	50	100	1	0.3765
5:141896039:T:C	50	100	1	0.0443
5:141896045:C:G	50	100	1	0.0443
5:141896072:T:C	50	100	1	0.0443
5:141896636:G:C	50	100	1	0.0443
5:141896709:T:G	50	100	1	0.3749
5:141896793:T:C	50	100	0.99	0.2643
5:141896897:G:A	50	92	0.81	0.05773
5:141896946:C:T	50	100	0.98	0.01561
5:141897162:G:T	50	100	1	0.01652
5:141897278:C:A	50	100	1	0.0443
5:141897607:T:C	50	100	1	0.4996
5:141897642:G:A	50	100	1	0.0443
5:141897708:A:G	50	100	1	0.04448
5:141897771:G:T	50	100	1	0.0443
5:141897850:A:G	50	100	1	0.0443
5:141897871:C:T	50	100	1	0.04412
5:141898045:A:G	50	100	1	0.04412
5:141898046:C:T	49	100	1	0.494
5:141898263:T:C	50	100	1	0.04412
5:141898379:T:A	50	100	1	0.01616
5:141898434:T:G	50	100	1	0.04412
5:141898519:T:G	50	100	1	0.04412
5:141898633:C:T	50	100	1	0.04412
5:141898677:T:C	50	100	1	0.04412
5:141898717:A:C	50	100	1	0.04412
5:141898865:T:C	50	98	0.77	0.01053
5:141898993:A:G	50	100	1	0.0443
5:141899262:G:A	50	100	1	0.0443
5:141899269:C:T	50	100	1	0.04448
5:141899347:C:T	50	100	0.99	0.2358
5:141899350:G:A	50	100	1	0.04412
5:141899401:G:T	50	100	1	0.02269
5:141899464:A:G	50	100	1	0.04448
5:141899526:T:C	50	100	1	0.04412
5:141899785:G:A	50	100	1	0.2645
5:141899807:G:A	50	100	1	0.01253
5:141899857:C:A	50	100	1	0.04412
5:141899861:G:A	50	100	1	0.04412
5:141899936:C:T	50	100	1	0.04412
5:141900052:G:A	50	100	1	0.04412
5:141900081:C:G	50	100	1	0.0443
5:141900095:T:C	50	100	1	0.04412
5:141900101:G:A	50	100	1	0.04412
5:141900137:C:A	50	100	0.94	0.01325
5:141900329:A:G	50	100	1	0.04412
5:141900454:T:C	50	100	1	0.04412
5:141900500:A:G	50	100	1	0.04466
5:141900520:T:A	50	100	0.99	0.2643
5:141900732:C:T	50	100	1	0.0443
5:141900743:C:T	49	100	1	0.04412
5:141900994:C:G	50	100	1	0.0443
5:141901200:G:A	50	100	0.9	0.01398
5:141901660:A:G	50	98	0.95	0.0236
5:141901671:G:A	50	100	0.89	0.02524
5:141901734:A:G	50	100	1	0.04448
5:141902594:T:G	50	100	1	0.01616
5:141902689:C:T	50	98	0.92	0.05901
5:141903697:C:G	50	100	0.96	0.06336
5:141903974:A:C	50	96	0.97	0.187
5:141904491:A:G	50	100	0.99	0.4288
5:141904706:C:T	50	100	0.98	0.063
5:141905002:G:A	50	100	0.99	0.441
5:141905250:A:G	50	100	0.99	0.431
5:141905499:G:A	50	100	0.99	0.02215
5:141905539:G:A	50	100	1	0.01997
5:141905562:C:T	50	100	0.99	0.4924
5:141905894:T:A	50	100	1	0.4323
5:141906044:C:G	50	100	0.96	0.06191
5:141906108:G:A	50	100	0.98	0.03776
5:141906330:A:G	50	98	1	0.2958
5:141906498:A:G	50	98	0.91	0.02487
5:141906778:G:A	50	98	1	0.2956
5:141907447:T:C	50	100	0.94	0.01525
5:141907516:C:T	49	100	1	0.43120000000000003
5:141907660:G:A	50	100	1	0.01997
5:141907755:A:C	50	98	0.99	0.2958
5:141907883:A:C	50	100	0.93	0.04593
5:141908170:T:C	50	100	0.99	0.4475
5:141908824:G:A	50	100	0.96	0.01017
5:141909596:C:T	50	100	0.99	0.4504
5:141910497:T:C	50	98	1	0.2923
5:141910524:C:T	50	100	0.84	0.01235
5:141911210:A:G	50	94	0.89	0.07807
5:141911254:A:G	47	97.9	0.69	0.01089
5:141911339:C:A	50	100	0.98	0.06209
5:141911815:C:A	50	100	1	0.4441
5:141911827:A:C	50	98	0.9	0.01144
5:141912414:T:C	50	100	0.74	0.01489
5:141913185:T:C	50	100	0.91	0.06191
5:141913295:A:G	50	98	0.79	0.0167
5:141913599:G:A	50	100	0.82	0.01253
5:141914022:A:G	50	100	0.97	0.08188
5:141914157:T:G	50	100	1	0.01997
5:141914294:C:G	50	98	0.99	0.496
5:141914555:C:G	50	96	0.88	0.06118
5:141914797:A:G	50	98	0.99	0.2823
5:141915126:T:C	50	100	1	0.3488
5:141916313:A:G	50	100	0.99	0.4056
5:141916329:T:C	50	100	0.95	0.04938
5:141916458:T:G	50	100	0.91	0.05628
5:141916649:T:C	50	100	0.95	0.0492
5:141916911:G:A	50	100	0.95	0.04793
5:141916937:A:G	50	100	0.99	0.4058
5:141917264:A:T	50	100	0.98	0.06772
5:141917333:T:G	50	100	0.99	0.35
5:141917454:C:G	50	100	0.91	0.05483
5:141917455:G:A	50	100	0.91	0.05501
5:141917494:C:G	50	98	0.99	0.3502
5:141917558:T:A	50	100	0.99	0.4392
5:141917613:C:A	50	100	0.99	0.3987
5:141917707:G:C	50	100	0.99	0.4058
5:141917820:G:A	50	100	0.99	0.4058
5:141918098:T:C	50	100	1	0.01997
5:141918237:G:C	50	100	0.99	0.3502
5:141918316:G:C	50	100	1	0.03032
5:141918589:G:A	50	100	0.96	0.06699
5:141919128:G:A	50	98	0.97	0.05011
5:141919412:T:C	50	98	0.99	0.2818
5:141919482:G:A	50	100	0.82	0.01307
5:141919494:C:A	50	100	0.95	0.04811
5:141919879:C:T	50	98	0.99	0.4503
5:141920021:G:A	50	100	0.99	0.4434
5:141920082:T:C	50	100	1	0.02179
5:141920168:C:A	50	100	0.95	0.06264
5:141920464:C:A	50	100	0.99	0.03195
5:141920804:A:G	50	100	0.93	0.06899
5:141921146:A:G	50	100	0.92	0.03976
5:141921341:G:A	50	100	0.91	0.1514
5:141921494:A:C	50	100	0.8	0.02033
5:141921531:G:A	50	80	0.82	0.3079
5:141921717:T:C	50	100	0.96	0.1191
5:141922173:G:A	50	100	1	0.01888
5:141922661:G:A	50	100	0.86	0.02106
5:141922771:T:C	50	100	0.98	0.2956
5:141922782:A:G	50	100	0.99	0.1454
5:141922974:G:A	50	100	0.98	0.4829
5:141923001:G:C	50	100	0.99	0.05011
5:141923067:G:A	50	100	0.99	0.0207
5:141923076:G:A	50	100	0.99	0.05011
5:141923289:C:T	49	100	0.99	0.05011
5:141923363:A:G	50	100	0.99	0.03123
5:141923499:G:C	50	100	1	0.02052
5:141923760:C:G	50	100	1	0.01688
5:141924068:C:A	50	98	0.99	0.1739
5:141924111:A:G	50	100	0.97	0.01489
5:141924123:C:T	50	100	1	0.156
5:141924309:A:G	50	100	0.99	0.08188
5:141924748:T:A	50	100	1	0.03141
5:141924749:T:A	50	90	0.99	0.2972
5:141924753:T:G	50	100	1	0.05084
5:141924756:T:G	50	100	1	0.03123
5:141924761:T:G	50	100	0.92	0.1556
5:141924762:T:G	50	98	0.99	0.07244
5:141924825:A:G	50	100	1	0.1649
5:141924991:G:A	50	100	0.98	0.01035
5:141925076:C:T	50	100	1	0.1545
5:141925313:A:G	50	100	1	0.03123
5:141925718:A:C	50	100	1	0.1609
5:141925803:C:T	50	100	1	0.03123
5:141925873:T:A	50	100	0.99	0.4958
5:141925937:C:T	50	100	1	0.03123
5:141925999:C:T	50	100	1	0.05084
5:141926110:T:C	50	100	1	0.1609
5:141926157:T:C	50	100	1	0.07879
5:141926209:T:G	50	100	1	0.07879
5:141926556:A:T	50	100	1	0.0138
5:141926721:A:G	50	100	1	0.05084
5:141927018:G:C	50	100	1	0.05084
5:141927074:G:A	50	100	1	0.02033
5:141927263:C:G	50	100	1	0.07861
5:141927357:G:A	50	100	1	0.03123
5:141927442:C:T	50	100	1	0.05301
5:141927866:G:A	50	100	1	0.07244
5:141928268:T:C	50	100	1	0.1607
5:141928353:G:A	50	100	1	0.07861
5:141928425:G:A	50	100	1	0.02052
5:141928448:A:G	50	100	1	0.03159
5:141928472:C:T	50	100	1	0.07861
5:141928768:A:G	50	100	1	0.07861
5:141928931:T:C	50	100	1	0.114
5:141929164:C:T	50	100	1	0.1098
5:141929297:G:A	50	94	0.86	0.08914
5:141929700:C:T	50	100	1	0.05084
5:141929789:T:C	50	100	1	0.1098
5:141929820:G:A	50	100	1	0.1098
5:141930187:A:G	50	100	1	0.02451
5:141930259:G:A	50	100	0.96	0.195
5:141930336:C:G	50	100	1	0.1098
5:141930587:C:T	50	100	1	0.0187
5:141931084:T:C	50	100	0.96	0.1948
5:141931366:T:A	50	100	1	0.1144
5:141931411:G:A	50	100	1	0.05084
5:141931595:T:G	50	100	1	0.1253
5:141932065:C:T	50	100	0.98	0.01362
5:141932138:G:A	50	100	0.88	0.04339
5:141932329:C:T	50	100	1	0.1008
5:141932331:T:C	50	100	0.83	0.01707
5:141932514:T:C	50	100	1	0.1008
5:141932687:T:G	50	100	1	0.2044
5:141932717:C:T	50	100	1	0.1516
5:141933027:G:A	50	100	1	0.1008
5:141933109:A:T	49	100	0.78	0.02451
5:141933111:A:T	49	75.5	0.75	0.2939
5:141933113:T:A	47	97.9	0.66	0.01761
5:141933423:T:C	50	100	1	0.1008
5:141933786:A:G	50	100	1	0.1008
5:141934106:A:G	50	100	1	0.1008
5:141934685:G:A	50	100	1	0.05084
5:141935066:C:G	50	100	1	0.0532
5:141935086:T:C	50	100	0.99	0.02705
5:141935099:T:C	50	100	0.99	0.03195
5:141935473:G:A	50	100	1	0.02415
5:141935489:C:T	50	100	1	0.05011
5:141936043:C:A	50	100	1	0.1002
5:141936116:G:C	50	100	0.99	0.4982
5:141936571:G:A	50	100	1	0.2041
5:141936635:A:G	50	100	1	0.01652
5:141936843:T:C	50	100	0.98	0.01525
5:141936860:A:G	50	100	1	0.07607
5:141936917:G:T	50	100	1	0.1512
5:141936944:C:G	50	100	1	0.05084
5:141937004:C:T	50	100	1	0.1004
5:141937381:C:T	50	100	1	0.05011
5:141937566:C:T	50	100	1	0.03177
5:141937641:G:A	50	98	1	0.05011
5:141938053:T:C	50	100	1	0.1004
5:141938104:G:A	50	100	1	0.06863
5:141938371:A:G	50	100	1	0.01834
5:141938467:A:G	50	100	1	0.1004
5:141938597:G:A	50	100	1	0.05901
5:141938803:C:T	50	100	0.98	0.1004
5:141938806:G:A	50	100	1	0.02052
5:141939465:G:A	50	100	1	0.1004
5:141939582:G:A	50	100	1	0.06881
5:141939660:T:C	50	100	1	0.1006
5:141939918:C:T	50	96	0.8	0.03649
5:141940073:A:G	50	100	1	0.1004
5:141940303:G:A	50	100	1	0.1002
5:141940413:T:G	50	100	1	0.1004
5:141940610:G:A	50	100	1	0.05011
5:141941021:A:G	50	100	1	0.1512
5:141941721:T:C	50	100	1	0.1004
5:141941745:T:C	50	100	1	0.1004
5:141941885:T:G	50	100	1	0.1004
5:141941963:G:A	50	100	1	0.1004
5:141942073:C:A	50	100	1	0.04158
5:141942612:G:T	50	100	0.82	0.01253
5:141942714:G:A	50	100	1	0.02433
5:141943241:T:G	50	100	0.99	0.03141
5:141943384:A:G	50	100	0.98	0.01434
5:141944646:A:G	50	100	0.98	0.03123
5:141944951:T:A	50	100	0.98	0.01434
5:141945058:C:T	50	100	0.99	0.2921
5:141945902:G:A	50	100	0.99	0.03195
5:141946062:A:G	50	100	0.95	0.03123
5:141946072:A:T	50	100	0.98	0.3716
5:141946156:C:T	50	100	0.99	0.0167
5:141946312:A:G	50	100	0.89	0.07789
5:141946611:A:G	50	100	0.99	0.1247
5:141947009:T:C	50	100	0.94	0.03159
5:141947397:T:C	50	100	0.98	0.2919
5:141947432:A:G	50	100	0.98	0.01216
5:141947741:C:G	50	100	0.98	0.04611
5:141947809:C:T	50	100	0.97	0.03758
5:141948649:C:T	50	100	0.99	0.01471
5:141948975:A:G	50	100	1	0.0167
5:141949009:T:C	50	100	0.97	0.04103
5:141949180:T:C	50	100	0.99	0.4564
5:141949494:T:G	50	100	0.99	0.01344
5:141949993:A:G	50	100	0.89	0.03141
5:141950046:T:C	50	100	0.99	0.2977
5:141950664:A:C	50	100	0.95	0.02433
5:141950979:A:G	50	98	0.97	0.1955
5:141951389:C:T	50	100	0.96	0.04593
5:141952231:C:T	50	100	0.96	0.02451
5:141952768:C:G	50	100	0.97	0.1166
5:141952809:C:G	50	100	0.93	0.01725
5:141952831:C:G	50	100	0.93	0.01725
5:141953754:G:A	50	100	0.99	0.285
5:141953899:T:G	50	100	0.9	0.01616
5:141954149:G:A	50	100	0.98	0.01816
5:141954200:A:G	50	100	0.86	0.03577
5:141954367:G:A	50	100	0.78	0.01017
5:141954489:A:G	50	100	0.98	0.3849
5:141954622:T:C	50	100	0.9	0.01616
5:141954721:T:C	50	100	0.99	0.4766
5:141955356:C:T	50	96	0.77	0.05574
5:141955676:A:G	50	100	0.99	0.2511
5:141955719:G:A	50	100	0.98	0.4499
5:141955933:C:T	50	100	0.96	0.1716
5:141956029:A:G	50	100	0.94	0.01144
5:141956699:G:T	50	100	0.99	0.2781
5:141957561:C:T	50	100	0.98	0.4751
5:141957660:A:G	50	100	0.92	0.2691
5:141958064:C:T	50	100	0.71	0.01707
5:141958540:C:T	50	100	0.87	0.01688
5:141959001:C:G	50	98	0.89	0.0236
5:141959206:A:G	50	82	0.83	0.1558
5:141959262:G:A	50	96	0.85	0.0561
5:141959323:T:C	50	98	0.8	0.07716
5:141959415:T:G	50	90	0.75	0.4542
5:141959609:T:C	50	98	0.92	0.04012
5:141959957:A:G	50	100	0.88	0.07407
5:141960198:A:C	50	80	0.76	0.3653
5:141963033:T:C	50	100	0.95	0.03431
5:141964288:A:C	50	100	0.97	0.1458
5:141964558:T:C	50	100	0.96	0.1816
5:141964691:G:A	50	100	0.94	0.01561
5:141964945:T:A	50	100	0.86	0.07099
5:141964946:T:A	50	88	0.87	0.2253
5:141964947:A:T	50	100	0.94	0.01888
5:141965229:G:T	50	100	0.98	0.07662
5:141965497:C:T	50	100	0.97	0.3649
5:141965627:C:T	50	98	0.96	0.1463
5:141965653:T:C	50	100	0.97	0.07643
5:141965742:A:C	50	100	0.99	0.01688
5:141965760:A:G	50	98	0.77	0.01289
5:141965796:T:G	50	100	0.97	0.1198
5:141966113:C:T	50	100	0.98	0.1209
5:141966240:T:C	50	100	0.99	0.175
5:141967076:A:G	50	98	0.98	0.01362
5:141967265:T:C	50	100	1	0.08061
5:141967795:C:T	50	100	0.98	0.1204
5:141968366:A:G	50	100	1	0.08061
5:141968724:G:A	50	100	0.97	0.3195
5:141969063:G:A	50	100	0.97	0.03794
5:141969069:G:A	50	100	0.99	0.1198
5:141969143:C:T	50	100	1	0.07934
5:141969411:C:A	50	98	0.83	0.02233
5:141969631:A:G	50	100	0.99	0.3515
5:141969836:G:A	49	100	0.99	0.1774
5:141970067:G:T	50	100	1	0.02487
5:141970607:A:C	50	100	0.96	0.03649
5:141971364:C:T	50	100	1	0.02996
5:141971388:C:T	50	100	0.99	0.175
5:141971583:C:T	48	87.5	0.6	0.04303
5:141971852:T:C	50	100	1	0.02578
5:141972019:T:A	50	100	0.99	0.1075
5:141972054:C:G	50	100	0.98	0.02106
5:141972664:C:T	50	100	0.99	0.1131
5:141972709:A:G	50	100	0.8	0.0138
5:141972822:T:C	50	100	1	0.07952
5:141973309:G:C	50	100	0.99	0.01688
5:141973480:C:T	50	100	0.91	0.03522
5:141973687:T:G	50	100	0.94	0.02088
5:141973766:G:T	50	100	1	0.02996
5:141974375:T:G	50	100	1	0.02596
5:141974475:C:T	50	100	1	0.1781
5:141974551:T:C	50	100	1	0.07952
5:141974622:G:A	50	96	0.8	0.01943
5:141974655:G:C	50	100	0.99	0.1736
5:141976031:A:G	50	100	1	0.02487
5:141976081:T:C	49	100	0.98	0.07335
5:141976383:T:C	50	100	0.98	0.07317
5:141976395:G:A	50	100	1	0.03014
5:141976734:G:A	50	98	1	0.02578
5:141977082:C:T	50	100	0.92	0.02996
5:141977518:T:C	50	100	1	0.07462
5:141977714:T:C	50	100	0.98	0.0216
5:141978063:G:A	50	100	1	0.12
5:141979089:A:T	50	98	0.89	0.01198
5:141979226:G:T	50	90	0.85	0.2996
5:141979227:G:T	50	88	0.95	0.246
5:141979230:G:T	50	96	0.95	0.1995
5:141979233:G:T	50	96	0.93	0.1209
5:141979270:G:A	50	100	1	0.01035
5:141979332:C:T	50	100	0.99	0.2003
5:141979380:C:T	50	100	0.99	0.02306
5:141979544:T:G	50	100	1	0.1013
5:141979600:A:G	50	100	1	0.02306
5:141979772:C:T	50	100	0.99	0.1013
5:141979960:A:G	50	100	0.99	0.1745
5:141979968:C:T	50	100	1	0.07244
5:141980720:A:T	50	100	0.97	0.02269
5:141980821:A:G	50	98	0.76	0.02288
5:141981184:G:C	50	100	0.97	0.02269
5:141981419:G:A	50	100	1	0.05537
5:141981626:G:A	49	98	1	0.05556
5:141981667:T:C	50	100	1	0.07807
5:141982123:A:G	50	100	1	0.05537
5:141982138:A:T	50	100	1	0.07244
5:141982206:A:G	50	98	0.87	0.03849
5:141982213:A:G	50	98	0.79	0.02288
5:141982289:A:T	50	100	0.98	0.1107
5:141982543:T:C	50	100	1	0.07244
5:141982597:A:G	50	100	1	0.07752
5:141982707:G:A	50	100	1	0.07498
5:141982724:C:G	50	100	0.99	0.1008
5:141983170:A:G	50	100	0.99	0.1055
5:141984034:C:G	50	100	0.98	0.02142
5:141984246:A:G	50	100	1	0.0846
5:141984502:C:T	50	100	0.99	0.03558
5:141984544:T:G	50	100	0.99	0.08787
5:141984874:T:C	50	100	0.94	0.02378
5:141984946:A:G	50	100	1	0.08805
5:141985072:C:T	50	100	1	0.08787
5:141985187:G:A	50	100	0.99	0.1874
5:141985304:C:T	50	100	1	0.01543
5:141985372:C:A	50	100	0.98	0.4163
5:141985536:T:G	50	84	0.82	0.1598
5:141985648:C:T	50	100	0.88	0.0236
5:141985770:G:A	50	100	0.98	0.09949
5:141985776:A:G	50	100	0.84	0.02052
5:141986028:C:T	50	100	0.94	0.02306
5:141986850:A:T	50	100	1	0.08824
5:141987086:A:G	50	100	1	0.08824
5:141987109:C:T	50	100	0.96	0.02052
5:141987637:G:T	50	100	0.99	0.2113
5:141987638:A:T	50	100	0.99	0.2115
5:141988242:G:C	50	96	0.91	0.1196
5:141988333:G:A	50	100	0.98	0.4196
5:141988526:C:T	50	100	0.97	0.08805
5:141988543:C:A	50	98	0.92	0.02306
5:141989857:G:A	50	100	1	0.08824
5:141989900:G:A	50	100	0.98	0.1897
5:141990070:T:C	50	100	0.97	0.1015
5:141990127:C:T	50	100	0.97	0.1011
5:141990805:A:G	50	100	1	0.08824
5:141990836:C:T	50	100	0.99	0.03577
5:141990858:C:T	50	100	0.95	0.1013
5:141990892:C:T	50	100	1	0.08824
5:141991456:C:G	50	100	0.97	0.02033
5:141992031:C:T	50	100	0.99	0.1247
5:141992042:G:A	50	100	0.95	0.02378
5:141992384:T:A	50	100	0.98	0.2008
5:141992760:A:G	50	100	1	0.03558
5:141992868:G:A	50	100	0.99	0.05174
5:141993198:G:A	50	90	0.65	0.04085
5:141993521:A:G	50	100	0.99	0.08824
5:141993591:C:T	50	100	0.98	0.07244
5:141993683:T:C	50	100	0.98	0.1986
5:141993807:C:A	50	100	1	0.08824
5:141994196:G:A	50	100	1	0.08824
5:141994364:A:C	50	100	0.97	0.02033
5:141994384:T:C	50	100	1	0.08824
5:141994556:A:G	50	100	0.98	0.1102
5:141994607:A:G	50	100	0.98	0.1102
5:141994638:C:T	50	100	1	0.08824
5:141994861:T:C	50	100	1	0.08061
5:141995201:G:A	50	100	1	0.08079
5:141995229:T:C	50	98	0.99	0.4154
5:141995398:A:C	50	86	0.83	0.1877
5:141995619:A:G	48	100	0.99	0.03577
5:141995978:G:C	50	100	1	0.08061
5:141995995:A:G	50	100	1	0.08061
5:141996093:A:G	50	98	1	0.08061
5:141996207:G:A	50	100	0.96	0.0207
5:141996233:A:G	50	100	0.99	0.08188
5:141996347:C:T	50	100	0.99	0.1926
5:141996363:A:C	50	100	0.98	0.08079
5:141996460:C:G	50	100	1	0.08061
5:141996686:T:C	50	100	1	0.08061
5:141996796:G:A	47	97.9	1	0.07625
5:141996803:T:C	47	97.9	1	0.07662
5:141996890:A:C	50	100	1	0.08079
5:141997005:T:C	50	100	1	0.08097
5:141997435:G:T	50	100	1	0.08079
5:141997452:G:A	50	98	1	0.08097
5:141997652:T:C	50	100	0.99	0.08079
5:141997672:A:G	50	100	1	0.08079
5:141997758:C:T	50	100	1	0.01471
5:141997779:C:T	50	100	0.99	0.1932
5:141997780:C:G	50	100	1	0.08097
5:141997851:T:C	50	100	0.98	0.112
5:141997857:C:T	50	100	1	0.08079
5:141997868:G:A	50	100	0.98	0.09895
5:141997904:G:A	50	100	1	0.08097
5:141998273:A:G	50	100	1	0.08079
5:141998291:A:G	50	100	0.95	0.03994
5:141998571:T:G	50	100	1	0.08061
5:141998641:T:A	50	100	1	0.08061
5:141998691:C:T	50	100	0.99	0.03577
5:141998916:C:T	50	100	1	0.08079
5:141999037:T:C	50	100	1	0.08061
5:141999405:G:A	50	100	1	0.02977
5:141999490:G:A	50	100	1	0.08061
5:141999526:G:A	50	100	1	0.08061
5:141999682:T:C	50	100	1	0.08061
5:141999687:C:T	50	98	0.94	0.02342
5:141999811:G:A	50	100	1	0.07752
5:141999902:T:C	50	98	1	0.08061
5:141999931:C:A	50	100	0.91	0.02088
5:141999939:T:A	50	96	0.96	0.09441
5:142000273:A:G	50	100	0.99	0.1941
5:142000301:C:A	50	98	0.99	0.08079
5:142000346:T:A	50	100	0.97	0.08115
5:142000783:C:T	50	100	0.99	0.3796
5:142001163:C:T	50	100	1	0.08061
5:142001363:C:T	50	100	0.95	0.02487
5:142001797:A:G	50	100	0.94	0.03286
5:142002285:T:C	50	100	1	0.08061
5:142002474:T:C	50	100	1	0.08079
5:142002582:G:A	50	100	1	0.08115
5:142002675:G:A	50	98	0.98	0.07317
5:142002759:G:A	50	98	0.98	0.1935
5:142002781:G:A	50	94	0.67	0.06754
5:142002863:T:C	50	100	0.98	0.07498
5:142002907:A:G	50	98	1	0.07825
5:142002911:A:G	50	98	0.93	0.05156
5:142003019:T:C	50	98	0.99	0.08043
5:142003463:A:G	50	98	1	0.07825
5:142003544:A:G	50	100	0.98	0.4094
5:142003739:G:C	50	100	0.94	0.0207
5:142003747:A:T	50	100	0.94	0.03032
5:142004016:A:G	50	100	0.94	0.03032
5:142004436:A:G	50	100	0.94	0.03032
5:142004854:G:T	50	100	0.89	0.01362
5:142005469:C:T	50	100	0.98	0.1447
5:142005685:T:C	50	98	0.99	0.1725
5:142006671:A:G	50	100	0.97	0.1158
5:142007073:G:A	50	100	0.98	0.341
5:142007593:G:C	50	98	0.99	0.09168
5:142007771:G:C	50	100	0.97	0.1452
5:142007955:A:G	50	98	0.96	0.2863
5:142008312:A:G	50	100	0.92	0.1532
5:142008555:T:C	50	100	0.92	0.15310000000000001
5:142010902:G:A	50	100	0.82	0.03613
5:142011096:G:A	50	84	0.77	0.4541
5:142011459:T:C	50	80	0.72	0.2291
5:142011637:G:A	50	100	0.85	0.03613
5:142011694:C:G	50	98	0.79	0.03068
5:142012222:C:A	50	98	0.9	0.03849
5:142012892:G:C	49	91.8	0.87	0.191
5:142013141:T:C	50	94	0.89	0.2208
5:142013147:A:G	50	100	0.73	0.01489
5:142013216:T:C	50	90	0.81	0.08497
5:142013229:G:T	50	96	0.89	0.1545
5:142013242:T:C	50	92	0.83	0.1275
5:142013356:G:T	50	92	0.7	0.1186
5:142013832:A:C	50	94	0.78	0.1296
5:142013912:C:A	50	94	0.77	0.06336
5:142015072:G:A	50	98	0.88	0.171
5:142015149:G:A	50	96	0.9	0.2662
5:142015473:T:C	50	96	0.92	0.3566
5:142015575:A:G	50	98	0.95	0.2411
5:142015598:G:A	50	100	0.94	0.02288
5:142016433:T:G	50	100	0.97	0.281
5:142016760:T:A	50	100	0.81	0.0463
5:142017001:C:T	50	98	0.94	0.1438
5:142017055:C:T	50	100	0.92	0.01126
5:142017124:T:C	50	100	0.92	0.06845
5:142017131:G:T	50	100	0.95	0.09241
5:142017218:A:G	50	98	0.95	0.09168
5:142017707:T:G	50	100	0.95	0.065
5:142017761:C:T	50	100	0.97	0.2362
5:142017876:T:C	50	100	0.92	0.06863
5:142018439:T:C	50	100	0.79	0.01797
5:142018466:G:A	50	100	0.96	0.2357
5:142018845:A:C	50	100	0.96	0.2364
5:142018980:C:G	50	100	0.92	0.06881
5:142019414:G:C	50	98	0.94	0.1436
5:142019435:G:A	50	100	0.89	0.01997
5:142019734:T:C	50	100	0.84	0.02215
5:142019760:T:C	50	98	0.64	0.01561
5:142019860:C:T	50	98	0.84	0.0394
5:142019978:G:A	50	100	0.92	0.02324
5:142020007:C:T	50	100	0.94	0.2996
5:142020463:T:C	50	98	0.94	0.278
5:142020942:C:T	50	98	0.91	0.04829
5:142021149:T:C	49	95.9	0.89	0.1472
5:142021157:G:C	48	95.8	0.94	0.1941
5:142021158:A:T	48	95.8	0.94	0.1937
5:142021217:G:A	50	100	0.92	0.1095
5:142021875:A:G	50	100	0.94	0.06554
5:142022090:A:G	45	75.6	0.73	0.09931
5:142022279:G:A	50	96	0.94	0.2772
5:142022280:C:A	50	96	0.94	0.2772
5:142022348:T:C	50	96	0.94	0.2772
5:142023093:C:T	50	98	0.95	0.2358
5:142023158:T:C	50	96	0.84	0.03831
5:142024022:G:A	50	100	0.92	0.0236
5:142025183:G:A	50	100	1	0.02306
5:142025184:C:A	50	96	0.83	0.04139
5:142025352:A:C	50	100	0.91	0.03486
5:142025646:C:G	50	100	0.91	0.1167
5:142025816:A:G	50	100	0.93	0.01906
5:142025942:A:C	50	98	0.92	0.1238
5:142026025:T:C	50	100	0.96	0.02106
5:142026216:A:G	50	96	0.95	0.2369
5:142026227:A:G	49	95.9	0.78	0.01924
5:142026253:T:G	48	87.5	0.93	0.2504
5:142026294:C:T	50	100	0.97	0.02687
5:142026430:C:T	50	86	0.9	0.2072
5:142026446:T:C	50	100	0.92	0.1298
5:142026671:G:A	50	100	0.92	0.1681
5:142026775:T:G	50	94	0.74	0.0581
5:142026777:G:T	50	92	0.64	0.1044
5:142026779:G:T	48	83.3	0.7	0.2564
5:142026781:G:T	50	78	0.72	0.1538
5:142026816:T:C	50	100	0.92	0.02342
5:142027432:T:C	50	94	0.93	0.2431
5:142028140:T:C	50	98	0.9	0.146
5:142028547:T:G	50	100	0.92	0.1069
5:142028725:G:T	50	98	0.8	0.0216
5:142028802:A:G	50	96	0.81	0.03994
5:142028806:T:C	50	98	0.93	0.1494
5:142028840:G:C	50	98	0.75	0.02306
5:142028874:G:A	50	94	0.75	0.06863
5:142028887:T:C	50	98	0.94	0.1567
5:142029101:G:A	50	98	0.92	0.1852
5:142029119:A:G	50	92	0.8	0.04121
5:142029220:T:C	50	100	0.85	0.01852
5:142029468:A:G	50	100	0.92	0.02633
5:142029879:A:T	50	92	0.63	0.04031
5:142029882:A:T	49	91.8	0.66	0.04067
5:142029885:A:T	50	92	0.77	0.0719
5:142029888:A:T	50	80	0.81	0.1823
5:142029900:C:T	50	100	0.81	0.02451
5:142029901:G:A	50	96	0.69	0.0354
5:142031361:T:G	50	100	0.93	0.09332
5:142031590:G:C	50	96	0.92	0.2482
5:142031619:T:G	50	98	0.94	0.01852
5:142031701:T:C	50	98	0.94	0.01852
5:142032476:G:A	50	100	0.61	0.0167
5:142032550:G:A	50	98	0.91	0.03558
5:142032698:T:C	50	96	0.93	0.4664
5:142032718:T:C	50	98	1	0.02288
5:142033064:G:C	50	100	0.9	0.2789
5:142033072:G:A	50	96	0.94	0.01816
5:142033154:G:A	50	96	0.87	0.116
5:142033196:G:A	50	92	0.88	0.2765
5:142033250:C:T	50	100	0.91	0.04938
5:142033305:C:A	50	98	0.93	0.02869
5:142033375:A:G	50	100	0.9	0.05392
5:142033388:A:G	50	92	0.88	0.4116
5:142033393:T:A	50	100	0.89	0.03631
5:142033849:A:C	50	96	0.76	0.1334
5:142034017:G:C	50	98	0.68	0.01906
5:142034053:C:T	50	98	0.84	0.05755
5:142034058:T:C	50	94	0.86	0.1102
5:142034272:C:T	50	96	0.81	0.05864
5:142034334:G:A	50	96	0.89	0.02142
5:142034379:T:C	50	88	0.82	0.3695
5:142034462:G:A	50	88	0.84	0.3401
5:142034554:C:T	50	98	0.8	0.03522
5:142034666:C:T	50	84	0.8	0.3054
5:142034740:A:G	50	98	0.9	0.2082
5:142034786:T:C	50	98	0.91	0.2101
5:142034895:C:T	50	98	0.89	0.1558
5:142035444:C:T	50	100	0.96	0.06808
5:142035510:T:A	50	100	0.96	0.06772
5:142035518:G:T	50	98	0.91	0.2226
5:142035792:G:T	50	100	0.97	0.05683
5:142035969:C:T	50	98	0.88	0.02596
5:142036035:A:T	50	98	0.96	0.05428
5:142036280:A:G	50	100	0.88	0.04829
5:142037209:A:G	50	100	0.92	0.02288
5:142037370:T:C	50	96	0.87	0.1311
5:142037722:A:C	50	88	0.86	0.4268
5:142038136:T:A	50	98	0.92	0.04938
5:142038231:C:A	50	98	0.85	0.04139
5:142038267:A:G	50	100	0.67	0.01489
5:142038924:C:G	50	100	0.97	0.05247
5:142039205:C:T	50	98	0.92	0.1238
5:142039367:G:A	50	100	0.99	0.02524
5:142039522:A:G	50	100	0.99	0.1327
5:142039526:A:G	50	100	0.99	0.1329
5:142039636:C:G	50	98	0.97	0.3715
5:142040155:A:G	50	98	0.96	0.2268
5:142040448:T:C	50	100	0.99	0.1269
5:142040872:T:C	50	100	0.99	0.1271
5:142041226:G:A	50	100	0.97	0.142
5:142041359:C:T	50	96	0.97	0.2264
5:142041650:T:G	48	97.9	0.87	0.02524
5:142042204:T:G	50	100	0.97	0.1089
5:142042281:T:G	50	96	0.97	0.3119
5:142042497:C:T	50	100	0.99	0.05084
5:142042907:A:G	50	96	0.99	0.1347
5:142043152:C:T	50	100	0.97	0.02869
5:142043271:A:C	50	100	0.87	0.02524
5:142043722:C:T	40	87.5	0.97	0.06518
5:142043805:A:G	48	100	0.88	0.02524
5:142043877:T:C	42	95.2	0.94	0.1349
5:142044085:T:C	50	96	0.99	0.1267
5:142044386:C:T	50	100	0.95	0.0394
5:142044432:T:A	50	100	0.96	0.2406
5:142044549:C:G	48	89.6	0.96	0.3733
5:142045402:T:C	50	98	0.94	0.1334
5:142045421:T:C	50	96	0.96	0.1986
5:142045539:T:G	50	100	0.99	0.13
5:142045540:A:G	50	98	0.97	0.3092
5:142045597:C:T	50	100	0.98	0.02869
5:142046203:C:T	50	100	0.99	0.05174
5:142046319:G:C	50	98	0.96	0.2371
5:142046340:G:T	50	98	0.97	0.3086
5:142046343:A:G	50	100	0.98	0.02905
5:142046447:G:A	50	100	1	0.03758
5:142046614:C:T	50	98	0.96	0.2398
5:142046688:G:A	50	100	0.99	0.1329
5:142046982:T:C	50	100	0.99	0.1596
5:142047210:C:T	50	100	0.99	0.1138
5:142047242:C:T	50	100	0.99	0.02324
5:142047276:T:C	50	100	0.98	0.05011
5:142047749:C:T	50	98	0.97	0.03322
5:142048050:T:G	50	98	0.96	0.2825
5:142048161:C:T	50	100	0.99	0.03504
5:142048535:G:A	50	96	0.95	0.1104
5:142048596:A:G	50	100	0.99	0.1845
5:142049389:G:A	50	100	0.99	0.04902
5:142049411:G:A	50	100	1	0.02905
5:142049585:T:A	50	100	0.99	0.08206
5:142050159:A:G	50	100	1	0.1845
5:142050248:T:A	50	100	0.93	0.03195
5:142050268:A:C	50	98	1	0.1527
5:142050270:T:C	46	100	0.96	0.0354
5:142050297:G:A	50	100	0.91	0.03867
5:142050506:G:A	50	100	1	0.02905
5:142050545:A:G	50	100	0.98	0.06754
5:142050695:G:C	50	96	0.98	0.2872
5:142050985:C:G	50	96	0.98	0.2874
5:142051360:T:C	49	100	1	0.0236
5:142051391:G:A	49	100	0.99	0.03504
5:142052102:T:C	50	100	1	0.1883
5:142052194:A:G	48	91.7	0.92	0.2977
5:142052704:T:G	50	96	0.96	0.1175
5:142052729:C:A	50	94	0.97	0.1289
5:142052735:C:A	50	100	1	0.1291
5:142053270:A:T	50	100	0.98	0.1403
5:142053510:C:T	50	100	0.99	0.1828
5:142053866:G:C	50	100	1	0.03522
5:142054595:C:T	50	100	0.98	0.2487
5:142055200:A:G	47	97.9	0.98	0.2731
5:142055839:T:C	50	100	0.99	0.05683
5:142055901:A:G	50	96	0.98	0.3992
5:142056727:G:A	50	98	0.98	0.4918
5:142056742:T:C	50	98	0.95	0.04321
5:142057091:G:C	50	100	0.99	0.04847
5:142058176:G:C	50	100	0.98	0.06336
5:142058392:A:G	50	98	0.99	0.3991
5:142058403:A:G	50	98	0.98	0.3987
5:142058497:T:C	50	100	0.99	0.03359
5:142058912:C:T	50	100	0.97	0.3804
5:142059423:A:G	50	100	0.87	0.01707
5:142059476:A:G	50	98	0.98	0.03177
5:142059793:A:G	50	100	0.97	0.1158
5:142059806:C:T	50	100	0.99	0.03359
5:142059876:A:G	50	98	0.98	0.1881
5:142060214:G:A	50	100	1	0.02524
5:142060251:C:T	50	100	0.99	0.02614
5:142060288:T:C	50	98	0.98	0.1857
5:142060303:C:T	50	100	0.98	0.1175
5:142060315:T:C	50	98	0.98	0.1866
5:142060494:T:C	49	98	0.98	0.1863
5:142060586:A:G	50	100	1	0.2162
5:142060593:C:G	50	100	0.99	0.2164
5:142060629:G:A	50	100	0.98	0.01144
5:142060710:T:C	50	100	0.99	0.3437
5:142060896:A:G	50	100	1	0.2164
5:142060950:C:T	50	100	1	0.2166
5:142061401:T:G	50	100	0.99	0.04847
5:142061605:A:G	50	100	1	0.2166
5:142061711:A:G	50	100	1	0.02596
5:142061935:T:C	44	100	0.99	0.2515
5:142062002:G:A	48	93.8	0.99	0.2253
5:142062081:C:T	50	100	0.99	0.2204
5:142062313:G:C	50	100	0.99	0.04884
5:142062325:A:C	50	100	0.98	0.01126
5:142062345:T:A	50	100	0.99	0.3273
5:142062352:T:C	50	100	0.99	0.2712
5:142062536:T:C	50	100	1	0.02469
5:142062568:A:G	50	100	0.99	0.1848
5:142062583:C:A	50	100	0.99	0.0374
5:142062617:T:C	50	100	0.99	0.03704
5:142062691:C:G	50	100	0.97	0.07298
5:142062732:G:A	50	100	0.99	0.02633
5:142062849:T:C	50	100	0.95	0.03704
5:142062850:G:A	50	100	0.99	0.03758
5:142063938:G:A	50	100	0.98	0.4464
5:142064703:A:T	50	100	0.99	0.1999
5:142064704:T:G	50	100	0.99	0.2001
5:142064923:C:T	50	98	0.93	0.02033
5:142065456:A:G	50	100	1	0.1999
5:142065917:G:A	50	100	1	0.02687
5:142066209:A:G	50	100	0.99	0.4766
5:142066415:G:A	50	100	0.99	0.2729
5:142066738:A:G	50	100	1	0.3469
5:142066894:C:T	50	100	1	0.02633
5:142066946:G:C	50	100	0.99	0.2398
5:142066994:T:C	50	100	1	0.02651
5:142067055:T:C	50	100	1	0.0512
5:142067295:G:A	50	100	1	0.1463
5:142067952:C:A	50	100	0.99	0.1511
5:142068225:T:G	50	100	1	0.1518
5:142068770:C:T	50	100	0.99	0.27
5:142068794:G:C	50	100	0.99	0.2466
5:142069142:C:T	50	100	1	0.05065
5:142069223:G:A	50	100	0.99	0.02869
5:142069751:C:A	50	96	0.93	0.1879
5:142070248:A:G	50	100	1	0.1516
5:142070641:C:T	50	100	1	0.1514
5:142070761:G:A	50	98	1	0.1124
5:142071007:T:C	50	100	1	0.05084
5:142071272:A:G	50	98	1	0.05011
5:142071410:A:T	50	100	1	0.02687
5:142071624:T:C	50	100	1	0.4572
5:142071808:T:C	50	100	1	0.05501
5:142072085:G:A	50	98	0.85	0.02451
5:142072634:G:A	50	100	1	0.02288
5:142072811:C:A	50	100	0.96	0.09513
5:142072843:C:T	50	100	1	0.2711
5:142072878:C:G	50	100	1	0.0512
5:142073726:T:C	50	100	1	0.2938
5:142073906:T:C	50	100	1	0.1516
5:142074155:G:C	50	100	0.99	0.2682
5:142074463:T:C	50	100	1	0.2938
5:142074634:A:T	50	100	1	0.2938
5:142074670:T:A	48	100	0.92	0.02233
5:142074800:G:A	43	88.4	0.99	0.4483
5:142074872:C:G	47	87.2	0.99	0.4484
5:142075767:C:A	44	95.5	0.9	0.1556
5:142075841:C:T	37	97.3	0.73	0.01707
5:142076338:G:A	40	92.5	0.87	0.1091
5:142076365:G:C	37	83.8	0.63	0.01997
5:142076546:C:T	34	97.1	0.97	0.04684
5:142076675:C:T	29	96.6	0.98	0.06572
5:142076904:G:A	35	100	0.91	0.09731
5:142077333:G:A	50	100	0.99	0.02741
5:142077564:T:C	50	100	0.99	0.1767
5:142077574:C:T	50	100	1	0.02088
5:142077596:G:A	50	100	0.99	0.2712
5:142077955:C:G	50	98	1	0.01017
5:142078130:A:G	50	100	0.99	0.4461
5:142078292:G:T	50	100	0.99	0.1029
5:142078338:T:C	50	100	0.91	0.01943
5:142079764:T:C	46	89.1	0.76	0.102
5:142080076:C:A	50	100	0.99	0.02705
5:142080295:G:C	50	98	0.99	0.1182
5:142080362:G:A	50	100	0.98	0.1017
5:142080541:G:A	50	100	0.9	0.01779
5:142080547:C:T	50	100	1	0.05919
5:142080572:G:A	50	100	0.96	0.01434
5:142080733:T:C	50	100	1	0.04884
5:142080924:G:A	50	100	0.96	0.03268
5:142081085:T:C	50	100	1	0.05156
5:142081674:T:A	50	100	1	0.05428
5:142081682:G:C	50	100	0.99	0.02741
5:142081694:G:A	50	100	0.99	0.02741
5:142081964:G:C	50	100	1	0.05174
5:142083044:G:A	50	98	0.99	0.1107
5:142083065:C:T	49	100	1	0.05447
5:142083096:C:T	50	98	0.98	0.4822
5:142083527:C:T	50	100	0.98	0.0463
5:142083573:C:G	50	100	1	0.05864
5:142083578:G:C	50	100	0.99	0.1955
5:142083742:C:T	50	100	1	0.04866
5:142083807:C:T	50	100	1	0.04684
5:142083894:G:A	50	100	1	0.05828
5:142083896:C:G	50	100	1	0.05846
5:142083932:A:G	50	100	0.99	0.1107
5:142083938:C:T	50	100	1	0.05828
5:142083945:G:A	50	100	0.99	0.3909
5:142083950:G:A	50	98	0.98	0.1146
5:142083967:G:A	50	100	1	0.05828
5:142084144:A:C	50	98	0.98	0.2585
5:142084240:C:G	50	100	0.98	0.1031
5:142084248:C:A	50	100	0.91	0.01743
5:142084498:C:T	50	100	1	0.2224
5:142084549:G:A	50	100	0.98	0.1033
5:142084619:A:C	50	100	0.99	0.03268
5:142084639:C:G	50	98	0.98	0.1137
5:142084986:C:T	50	98	0.98	0.07153
5:142085255:C:T	50	100	1	0.01053
5:142085281:G:A	50	100	0.99	0.09096
5:142085329:C:T	50	100	0.98	0.102
5:142085333:C:A	50	98	0.97	0.2958
5:142085335:C:T	50	100	0.98	0.1138
5:142085379:G:A	50	100	1	0.03667
5:142085561:C:T	50	100	1	0.01688
5:142085838:T:A	50	92	0.99	0.4562
5:142085839:T:A	49	93.9	0.98	0.2142
5:142086115:A:G	50	100	0.97	0.209
5:142086494:G:A	50	98	0.99	0.2985
5:142086501:C:G	50	100	0.99	0.1596
5:142086515:C:G	50	100	0.99	0.1596
5:142086518:A:T	50	100	0.92	0.01979
5:142086559:T:G	50	100	1	0.0512
5:142086824:C:T	50	100	1	0.03976
5:142086979:T:C	50	100	1	0.02741
5:142086985:T:C	50	100	0.98	0.03341
5:142087361:G:A	50	98	1	0.3727
5:142087631:A:T	50	98	1	0.3725
5:142087718:T:G	50	100	0.99	0.1641
5:142087745:A:G	50	98	0.99	0.01017
5:142088175:T:G	50	100	0.99	0.0561
5:142088291:C:A	50	98	0.98	0.4366
5:142088689:T:C	50	98	0.98	0.4722
5:142089435:C:T	50	94	0.99	0.4234
5:142090676:G:C	50	100	0.97	0.01543
5:142090857:C:T	50	98	0.97	0.09332
5:142091093:G:A	50	100	0.99	0.1414
5:142091866:A:C	50	100	1	0.2032
5:142092282:G:A	50	100	0.99	0.2032
5:142092531:T:C	50	100	0.99	0.2035
5:142092559:T:G	50	100	0.99	0.2035
5:142093532:T:G	50	100	0.99	0.2033
5:142093579:G:T	50	100	0.98	0.2032
5:142093772:C:T	49	100	0.99	0.1077
5:142093830:A:G	50	100	0.98	0.1915
5:142094026:A:G	50	100	0.95	0.0256
5:142094421:C:A	50	100	1	0.1734
5:142094443:G:A	50	100	1	0.1405
5:142094447:A:G	50	100	0.99	0.1915
5:142094539:G:A	50	100	0.99	0.2994
5:142094675:A:G	50	100	1	0.0276
5:142094735:A:G	50	100	1	0.1915
5:142095239:C:T	50	100	0.93	0.01216
5:142095321:C:G	50	98	0.88	0.02433
5:142095613:T:C	50	100	1	0.1732
5:142095826:T:C	50	96	0.93	0.02142
5:142095896:C:A	50	100	1	0.1732
5:142096408:C:T	50	100	1	0.1353
5:142096603:T:C	50	100	0.99	0.4753
5:142097052:G:A	50	100	1	0.0118
5:142097114:A:G	50	100	1	0.0118
5:142097204:C:T	50	100	1	0.1886
5:142097426:C:T	50	100	1	0.1886
5:142097640:C:A	50	100	1	0.1886
5:142098120:T:G	50	100	1	0.1314
5:142098490:C:A	50	96	0.99	0.1701
5:142098569:C:T	50	98	0.94	0.03159
5:142099500:A:C	50	100	1	0.2042
5:142099917:G:A	50	100	1	0.2006
5:142100000:T:G	50	100	1	0.2042
5:142100268:T:G	50	100	1	0.2006
5:142100305:T:C	50	100	1	0.2042
5:142100463:G:A	50	100	0.9	0.01053
5:142100644:C:A	50	100	1	0.1954
5:142100853:T:C	50	100	1	0.2006
5:142100993:G:A	50	100	0.98	0.2008
5:142101198:G:A	50	100	1	0.02723
5:142101668:T:A	50	100	1	0.1939
5:142102768:C:T	50	100	1	0.1124
5:142102776:G:T	50	100	0.99	0.1988
5:142102954:C:T	50	100	1	0.1322
5:142102971:G:A	50	100	1	0.1322
5:142102973:G:A	50	100	1	0.1948
5:142103135:C:T	50	100	1	0.1955
5:142103227:G:A	50	100	1	0.1124
5:142103399:C:T	50	100	1	0.02723
5:142103613:C:T	50	100	0.99	0.2024
5:142103722:T:C	50	100	0.99	0.199
5:142103833:G:A	50	100	0.99	0.2024
5:142104514:T:C	50	100	0.97	0.09586
5:142104560:C:G	50	100	0.99	0.1476
5:142104736:T:C	50	100	1	0.01198
5:142104784:G:A	50	100	0.99	0.2026
5:142105048:C:T	50	100	1	0.01198
5:142105237:G:A	50	98	1	0.2006
5:142105368:C:T	50	100	1	0.2458
5:142105412:A:T	50	100	1	0.1972
5:142105493:G:A	50	100	0.88	0.01979
5:142105603:G:T	50	100	1	0.323
5:142106001:C:A	50	100	1	0.1405
5:142106462:G:T	50	100	1	0.1788
5:142106868:C:A	50	100	1	0.1403
5:142107638:A:G	50	100	1	0.1365
5:142107965:A:G	50	100	1	0.1403
5:142108154:T:C	50	100	1	0.02778
5:142108414:T:C	50	100	1	0.2097
5:142108654:A:C	50	100	1	0.191
5:142108794:G:T	50	98	1	0.1296
5:142108799:G:C	50	100	1	0.2092
5:142108987:T:G	50	100	0.97	0.01507
5:142109227:T:C	50	100	1	0.1908
5:142109242:G:A	50	100	1	0.2095
5:142109462:G:T	50	100	1	0.3039
5:142109741:A:G	50	100	1	0.3001
5:142109816:G:C	50	100	1	0.3001
5:142109894:A:T	50	100	1	0.1781
5:142110288:C:T	50	100	1	0.3037
5:142110356:C:T	50	100	1	0.3001
5:142110409:C:A	50	100	1	0.02869
5:142110526:T:C	50	100	1	0.3003
5:142111022:G:A	50	100	1	0.3037
5:142111058:C:T	50	100	1	0.04739
5:142111136:G:A	50	100	1	0.02869
5:142111577:T:C	50	100	0.85	0.01362
5:142111706:A:C	50	100	0.99	0.08424
5:142112420:C:T	50	100	1	0.3037
5:142112496:G:A	49	100	1	0.2095
5:142112593:C:G	50	100	1	0.04793
5:142112854:C:A	50	100	1	0.3001
5:142113594:C:T	50	100	0.91	0.0138
5:142114049:T:C	50	100	1	0.3037
5:142114120:A:G	50	100	1	0.3001
5:142114471:T:C	50	100	1	0.02832
5:142114752:C:T	50	100	1	0.0118
5:142115154:T:G	50	100	1	0.3003
5:142115369:C:T	50	100	1	0.3037
5:142115465:C:G	50	100	1	0.05792
5:142115527:T:C	50	100	1	0.3003
5:142115574:T:C	50	100	1	0.3079
5:142116150:T:C	50	100	1	0.3001
5:142116525:G:T	50	100	1	0.3039
5:142116899:T:C	50	100	0.99	0.3043
5:142117014:A:G	50	100	1	0.1917
5:142117198:G:C	50	100	1	0.04793
5:142117251:T:C	50	98	1	0.1917
5:142117329:C:T	50	100	0.98	0.04357
5:142117674:C:T	50	100	1	0.2006
5:142117908:T:A	50	100	0.99	0.08987
5:142117950:C:T	50	100	0.99	0.01561
5:142117986:T:C	50	100	0.97	0.05773
5:142118085:A:G	50	100	1	0.3039
5:142118178:A:G	50	100	1	0.1915
5:142118429:A:G	50	100	1	0.2006
5:142118542:C:A	50	98	0.95	0.03141
5:142118979:A:C	50	100	1	0.1915
5:142119067:T:A	50	100	1	0.3039
5:142119441:C:T	50	100	1	0.0285
5:142119476:A:G	50	100	1	0.3041
5:142119632:G:A	50	100	1	0.02887
5:142119742:A:C	50	100	1	0.02887
5:142119870:G:A	50	100	1	0.1594
5:142119883:C:G	50	100	1	0.2006
5:142120194:A:G	50	100	0.97	0.05755
5:142120619:G:A	50	100	1	0.0118
5:142120871:A:C	50	100	1	0.3039
5:142120949:T:C	50	100	1	0.0118
5:142121139:T:C	50	100	1	0.3032
5:142121191:G:C	50	100	0.94	0.01834
5:142121800:G:A	50	100	0.96	0.01997
5:142121943:C:T	50	100	1	0.2996
5:142122097:T:G	50	100	1	0.2418
5:142122206:G:A	50	100	1	0.303
5:142122470:G:T	50	100	1	0.3032
5:142122983:G:A	50	100	1	0.02887
5:142123205:G:C	50	100	1	0.05755
5:142123244:T:C	50	100	1	0.3032
5:142123399:G:A	49	100	1	0.01271
5:142123494:T:C	50	100	1	0.2996
5:142124064:C:A	50	100	1	0.2006
5:142124085:C:G	50	100	1	0.224
5:142124274:A:G	50	100	1	0.3032
5:142124305:T:A	50	100	1	0.3032
5:142124921:G:C	50	100	1	0.2006
5:142125056:A:G	50	100	1	0.1959
5:142125354:T:C	50	100	1	0.02905
5:142125426:A:G	50	100	1	0.2996
5:142125483:G:A	50	100	0.99	0.09005
5:142125748:C:T	50	100	1	0.01289
5:142125751:T:G	50	100	1	0.1915
5:142125755:C:T	50	100	1	0.01253
5:142125820:G:A	50	100	1	0.01253
5:142125845:G:A	50	100	0.91	0.0207
5:142125897:T:A	50	100	1	0.303
5:142126014:T:G	50	100	1	0.1489
5:142126748:G:A	50	100	1	0.01253
5:142126861:G:T	50	100	1	0.05773
5:142127050:T:G	50	100	1	0.3032
5:142127084:C:T	50	100	1	0.0285
5:142127346:C:T	50	100	1	0.3034
5:142127380:A:G	50	100	1	0.1187
5:142127906:A:C	50	100	1	0.0325
5:142127992:G:A	50	100	0.96	0.02977
5:142128923:T:G	50	100	1	0.2997
5:142128925:C:T	50	100	1	0.01253
5:142129084:T:C	50	100	1	0.2362
5:142129090:G:T	50	100	1	0.1955
5:142129717:G:A	50	100	1	0.2411
5:142129816:C:A	50	100	1	0.1955
5:142129868:A:G	50	100	1	0.2994
5:142129972:A:G	50	100	1	0.2994
5:142130032:G:A	50	100	1	0.2994
5:142130153:T:C	50	100	1	0.01325
5:142130420:G:A	50	100	1	0.2992
5:142130457:T:C	50	100	1	0.05773
5:142130541:A:C	50	100	0.8	0.01071
5:142130883:C:T	50	100	1	0.303
5:142130898:G:A	50	100	1	0.05792
5:142131033:C:T	50	100	1	0.0285
5:142131189:A:G	50	100	1	0.3032
5:142131331:G:A	50	100	1	0.2003
5:142131689:C:G	50	100	0.99	0.03123
5:142131996:G:A	50	100	1	0.1917
5:142132002:A:C	50	100	1	0.01271
5:142132095:A:G	50	100	1	0.1917
5:142132452:G:C	50	100	1	0.1917
5:142132454:T:A	50	100	1	0.1917
5:142133434:A:G	50	100	1	0.08987
5:142133453:G:A	50	100	1	0.2415
5:142133639:A:T	50	100	0.99	0.3032
5:142133831:G:A	50	100	1	0.3032
5:142134126:C:G	50	100	1	0.2994
5:142134245:A:G	50	100	0.96	0.02996
5:142134289:T:C	50	100	1	0.3034
5:142134401:C:T	50	100	1	0.3032
5:142134462:A:G	50	100	1	0.303
5:142134878:T:C	50	100	1	0.2289
5:142135017:T:C	50	98	1	0.2992
5:142135301:T:C	50	100	1	0.04811
5:142135443:G:A	50	100	1	0.0305
5:142135634:A:G	50	100	1	0.0285
5:142135924:A:G	50	100	1	0.02869
5:142135999:C:T	50	100	1	0.3028
5:142136005:A:G	50	100	1	0.01289
5:142136203:G:A	50	100	1	0.1667
5:142136308:T:C	50	100	1	0.1917
5:142136653:G:A	50	100	1	0.01289
5:142137162:T:G	50	100	1	0.1917
5:142138100:G:C	50	100	1	0.3105
5:142138539:T:C	50	100	1	0.2366
5:142139088:C:T	50	100	1	0.3909
5:142139112:C:T	50	100	1	0.0285
5:142139644:C:T	50	100	1	0.01307
5:142139731:G:C	50	100	1	0.2992
5:142140041:C:A	50	100	1	0.2004
5:142140412:C:T	50	100	1	0.0285
5:142140938:A:G	50	100	1	0.2289
5:142141196:T:A	49	100	1	0.0305
5:142141198:C:T	46	100	1	0.01253
5:142141204:C:G	48	95.8	1	0.1491
5:142141248:T:C	49	98	1	0.1612
5:142141262:A:G	50	100	0.92	0.0443
5:142141403:C:G	50	100	1	0.01271
5:142141409:T:C	50	98	0.94	0.1017
5:142141421:C:G	50	100	1	0.1612
5:142141422:C:T	50	100	1	0.08842
5:142141866:C:T	50	100	1	0.2006
5:142141894:A:G	50	100	1	0.2988
5:142141913:A:G	50	100	1	0.1725
5:142141930:T:A	50	100	1	0.2364
5:142142234:C:T	50	100	1	0.0285
5:142142302:A:G	50	98	0.96	0.02378
5:142142648:C:T	50	100	1	0.3025
5:142142843:G:A	49	100	1	0.08824
5:142142938:A:T	36	88.9	0.84	0.05211
5:142142942:T:A	35	82.9	0.71	0.09695
5:142142948:T:G	38	78.9	0.94	0.1955
5:142143192:A:G	50	100	1	0.0285
5:142143290:A:G	50	100	1	0.1489
5:142143435:C:T	50	100	1	0.3025
5:142144141:G:A	50	100	1	0.01289
5:142144467:T:C	50	100	1	0.1616
5:142144689:A:C	50	100	1	0.01289
5:142145047:C:T	50	100	1	0.2406
5:142145181:C:G	50	100	1	0.2985
5:142145415:G:C	50	100	0.99	0.2987
5:142145740:A:G	50	100	1	0.2987
5:142145795:T:C	50	100	0.88	0.01307
5:142146055:A:G	50	100	1	0.1491
5:142146492:C:A	50	100	1	0.2987
5:142146608:C:A	50	100	1	0.1667
5:142146989:T:G	50	100	0.92	0.0138
5:142147338:C:T	50	100	1	0.05773
5:142147398:C:T	50	100	1	0.1491
5:142147417:G:C	50	100	1	0.01289
5:142147632:C:T	50	100	1	0.1491
5:142148586:A:G	50	100	1	0.08878
5:142148613:T:C	50	100	1	0.1917
5:142149394:C:T	50	100	1	0.2987
5:142149423:C:T	50	100	1	0.1954
5:142149904:A:G	50	100	1	0.05755
5:142150044:G:A	50	100	1	0.1959
5:142150167:C:T	50	100	1	0.01289
5:142150412:G:C	50	100	1	0.2288
5:142150581:C:A	50	100	0.99	0.1614
5:142150592:G:A	50	100	0.99	0.299
5:142151064:C:T	50	100	1	0.0285
5:142151131:G:C	50	100	0.99	0.2987
5:142152170:C:T	50	100	1	0.05792
5:142152661:C:T	50	96	0.96	0.01979
5:142153363:C:A	50	100	0.99	0.01216
5:142153497:A:G	50	100	0.99	0.2988
5:142153612:T:G	49	98	1	0.1917
5:142153949:C:A	50	100	1	0.2003
5:142154280:A:G	50	98	0.94	0.0305
5:142154298:A:G	50	100	1	0.08551
5:142154613:C:T	50	100	1	0.1917
5:142154730:C:T	50	100	1	0.08824
5:142154861:C:T	50	100	0.98	0.06881
5:142154877:C:T	50	98	0.98	0.1928
5:142155176:C:T	50	100	0.96	0.0728
5:142155427:A:G	49	100	1	0.1917
5:142155436:T:C	50	100	0.95	0.01289
5:142156122:T:C	50	100	1	0.05755
5:142156664:C:T	50	100	1	0.05919
5:142157247:A:G	50	100	0.92	0.01289
5:142158139:G:T	50	100	0.99	0.03086
5:142158452:G:C	50	100	1	0.2925
5:142158495:A:G	50	100	1	0.2003
5:142158500:T:G	50	100	1	0.1556
5:142158691:G:T	50	100	1	0.1661
5:142158692:C:T	50	100	1	0.1659
5:142158768:C:T	50	100	0.86	0.03813
5:142159295:T:A	50	94	0.96	0.01961
5:142159297:T:A	50	96	0.99	0.459
5:142159304:A:C	50	100	1	0.2041
5:142159506:A:G	50	100	1	0.1917
5:142159707:C:G	49	100	1	0.2042
5:142159774:C:A	50	100	1	0.3157
5:142159863:A:G	50	100	0.91	0.01289
5:142160452:C:T	50	100	0.99	0.2593
5:142160563:G:T	50	100	0.96	0.02814
5:142161346:C:T	50	100	0.98	0.1053
5:142161591:G:A	50	100	1	0.167
5:142161754:T:G	50	100	1	0.2121
5:142162208:A:G	50	98	0.96	0.01434
5:142162285:T:C	50	100	0.91	0.01344
5:142162590:T:A	50	100	0.99	0.2584
5:142163144:T:G	50	100	0.99	0.2573
5:142163327:A:G	49	100	0.99	0.1019
5:142163428:C:T	49	100	0.9	0.01888
5:142163511:T:C	50	98	0.99	0.2573
5:142163515:A:G	50	98	0.99	0.2573
5:142163519:T:C	50	98	0.98	0.2571
5:142163786:G:A	50	100	0.98	0.1574
5:142164170:G:T	50	100	0.99	0.1957
5:142164639:C:A	50	100	0.99	0.4731
5:142165667:G:T	50	100	0.99	0.4699
5:142165704:G:T	49	100	0.94	0.01344
5:142165714:T:C	49	100	0.98	0.09041
5:142165948:C:A	50	100	0.99	0.1924
5:142165953:G:A	50	100	1	0.157
5:142166449:T:A	50	100	0.99	0.08569
5:142166870:G:A	50	98	0.98	0.07335
5:142167561:G:A	50	100	0.98	0.04684
5:142167585:G:T	50	100	0.98	0.04702
5:142167649:C:A	50	100	0.95	0.01017
5:142167650:G:A	50	100	0.99	0.01471
5:142167708:A:T	50	98	0.98	0.3326
5:142168234:A:G	50	100	0.98	0.02959
5:142168399:T:A	50	100	0.99	0.4134
5:142168401:G:T	50	100	1	0.3404
5:142168459:A:G	50	100	0.99	0.2743
5:142168629:G:T	50	100	0.99	0.4237
5:142168799:G:T	50	100	0.98	0.06409
5:142168825:C:T	50	100	0.99	0.2253
5:142168907:G:A	50	100	1	0.02233
5:142169010:T:C	50	100	1	0.01253
5:142169062:G:C	50	100	0.99	0.3422
5:142169083:G:A	50	98	1	0.2651
5:142169232:A:G	50	100	0.99	0.4236
5:142169408:T:C	50	100	1	0.01924
5:142169971:C:T	50	100	0.99	0.2001
5:142170070:G:T	50	100	1	0.01471
5:142170164:T:A	50	100	1	0.01906
5:142170252:A:G	50	100	1	0.01816
5:142170264:A:G	50	100	1	0.01471
5:142171294:T:C	50	100	1	0.4132
5:142171563:T:C	50	100	1	0.2255
5:142171842:G:A	50	100	1	0.04484
5:142171888:A:G	50	100	1	0.2255
5:142172196:G:A	50	98	0.96	0.08097
5:142172254:G:A	50	100	1	0.01924
5:142172295:A:G	50	100	1	0.01924
5:142172483:G:A	50	100	1	0.04484
5:142172619:T:C	50	100	1	0.4134
5:142172745:A:G	50	100	0.99	0.1928
5:142173008:C:T	50	100	1	0.2731
5:142173106:C:T	50	98	1	0.01489
5:142173180:G:T	50	98	1	0.2251
5:142173222:A:G	50	100	1	0.01906
5:142173416:C:T	50	100	1	0.01434
5:142173444:C:T	50	100	1	0.01906
5:142173576:A:G	50	100	1	0.3529
5:142173640:A:G	50	98	0.98	0.08696
5:142173642:G:A	50	86	0.98	0.2487
5:142173720:G:A	50	100	1	0.01434
5:142173729:G:A	50	100	1	0.2251
5:142173952:C:T	50	100	0.99	0.04902
5:142174015:T:G	50	100	0.99	0.4203
5:142174443:A:G	50	100	1	0.01906
5:142174669:T:C	50	100	0.99	0.4205
5:142174712:G:C	50	100	1	0.01289
5:142174766:C:T	50	98	0.99	0.2275
5:142174830:G:A	50	100	0.97	0.01979
5:142175144:T:G	50	96	0.94	0.1875
5:142175145:T:G	50	98	0.93	0.07153
5:142175417:G:A	50	100	1	0.01979
5:142175665:G:A	50	98	1	0.04866
5:142175761:G:A	50	100	1	0.01924
5:142175899:G:A	50	100	0.99	0.1175
5:142175950:A:G	50	98	0.99	0.2317
5:142175968:C:T	50	100	0.97	0.01997
5:142176109:C:T	50	100	1	0.01452
5:142176617:T:C	50	100	1	0.02959
5:142176652:T:A	50	98	0.95	0.02288
5:142176660:A:T	50	100	1	0.01561
5:142177129:C:T	49	100	1	0.01924
5:142177404:C:T	50	100	0.99	0.2166
5:142177618:G:A	50	100	1	0.05301
5:142177671:T:C	50	98	0.99	0.4918
5:142177907:C:T	50	100	1	0.01924
5:142177908:G:T	50	100	1	0.03014
5:142177929:C:T	50	100	1	0.01289
5:142178144:A:T	50	100	0.99	0.1058
5:142178333:G:A	50	100	1	0.03214
5:142178511:G:A	50	98	0.97	0.08878
5:142178710:T:C	50	100	1	0.04902
5:142178725:T:C	50	100	1	0.01979
5:142178733:C:T	50	100	0.94	0.03086
5:142178775:T:G	50	100	1	0.01943
5:142178845:G:A	50	100	0.99	0.05374
5:142178954:G:T	50	100	1	0.01434
5:142179537:C:T	50	100	0.83	0.01362
5:142179662:C:T	50	100	0.96	0.01035
5:142179821:C:T	50	100	1	0.03214
5:142179884:G:C	50	100	0.99	0.1051
5:142179936:C:T	50	100	1	0.01961
5:142180596:C:T	50	98	0.93	0.06954
5:142180608:C:T	50	100	1	0.02923
5:142180720:G:A	50	100	1	0.01344
5:142180731:C:T	50	100	0.99	0.4105
5:142181334:G:A	50	100	1	0.02451
5:142181338:C:A	50	100	1	0.01325
5:142181378:T:C	50	100	0.91	0.02088
5:142181876:A:G	50	100	0.99	0.4172
5:142182047:C:T	50	100	0.99	0.1051
5:142182187:C:T	50	100	1	0.01434
5:142182769:A:G	50	100	0.99	0.4101
5:142183119:T:C	50	100	0.99	0.4196
5:142183361:G:C	50	100	1	0.01943
5:142183746:C:T	50	98	0.97	0.08878
5:142184250:G:T	50	100	0.94	0.03413
5:142184488:G:A	50	96	0.99	0.2111
5:142184500:T:A	50	100	0.94	0.02651
5:142184957:A:G	50	100	0.98	0.3949
5:142185080:A:G	50	96	0.99	0.2769
5:142185151:A:G	50	100	0.97	0.4078
5:142185383:G:A	50	100	0.97	0.07153
5:142186263:T:C	50	100	0.97	0.4432
5:142186335:C:T	50	100	0.82	0.01344
5:142186518:T:C	50	100	0.93	0.01452
5:142186962:C:T	50	98	0.98	0.2099
5:142187220:T:C	50	98	0.95	0.3039
5:142187850:G:T	50	100	0.96	0.3275
5:142188151:G:T	50	100	1	0.02796
5:142188624:A:C	50	100	0.99	0.1238
5:142188839:T:C	50	100	0.98	0.3264
5:142189181:C:T	50	100	0.81	0.01017
5:142189271:G:A	50	100	0.93	0.0345
5:142189297:A:G	50	98	0.95	0.2703
5:142189402:G:A	50	98	1	0.05719
5:142189405:C:G	50	98	1	0.05646
5:142189423:G:A	50	98	1	0.05683
5:142189673:C:T	50	100	0.94	0.07662
5:142189778:G:A	50	100	0.87	0.0138
5:142189890:G:A	50	100	0.94	0.03758
5:142190009:T:A	50	100	0.98	0.05864
5:142190091:A:G	50	98	0.98	0.1309
5:142190308:T:C	50	98	0.99	0.1941
5:142190309:C:T	50	100	0.98	0.4757
5:142190677:C:T	50	98	0.99	0.1895
5:142191001:C:T	50	98	0.99	0.1883
5:142191100:C:A	50	98	0.99	0.1834
5:142191604:C:T	50	98	0.99	0.1834
5:142191645:G:C	50	98	0.98	0.2932
5:142191697:G:C	50	100	0.99	0.4143
5:142191737:G:A	50	98	0.99	0.1834
5:142191759:G:C	50	100	0.99	0.4733
5:142191882:T:C	50	100	0.93	0.02887
5:142191922:C:T	50	100	0.94	0.01489
5:142192019:T:C	50	100	0.99	0.03177
5:142192071:C:A	50	100	1	0.05991
5:142192106:C:T	50	100	0.92	0.03068
5:142192400:T:C	50	100	1	0.05846
5:142193166:G:A	50	100	1	0.04303
5:142193700:G:A	49	100	0.99	0.4444
5:142193992:A:C	50	100	1	0.04375
5:142194240:C:T	50	98	0.99	0.1881
5:142194607:C:T	50	100	0.99	0.4631
5:142194910:G:T	50	96	0.82	0.02142
5:142194912:G:C	50	98	0.99	0.2311
5:142194968:C:A	50	98	0.99	0.1988
5:142195158:A:G	50	100	0.99	0.4172
5:142195667:A:G	50	100	0.78	0.01362
5:142195794:T:C	50	100	1	0.05937
5:142195962:T:C	50	100	0.99	0.4746
5:142195986:C:T	50	100	0.93	0.02905
5:142196742:C:T	50	100	1	0.06009
5:142197018:C:T	50	100	1	0.04303
5:142197242:T:G	50	100	1	0.05773
5:142197408:C:T	50	98	0.99	0.2653
5:142197452:A:G	50	100	0.97	0.224
5:142197886:T:C	50	96	0.99	0.1877
5:142197921:A:G	50	100	0.98	0.09895
5:142197980:T:G	50	98	0.98	0.3114
5:142198143:A:T	50	100	1	0.04085
5:142198208:G:A	50	98	0.96	0.01979
5:142198348:G:A	50	100	1	0.02324
5:142198447:C:T	50	100	0.99	0.4642
5:142198574:G:A	50	100	1	0.06028
5:142198622:T:G	50	98	0.9	0.1865
5:142198623:T:G	49	98	0.92	0.2159
5:142198649:C:T	50	100	1	0.03068
5:142198707:G:A	50	100	0.99	0.4548
5:142199067:A:G	50	100	0.98	0.3469
5:142199120:C:T	50	98	0.99	0.1825
5:142199639:A:G	50	100	0.98	0.05955
5:142199812:T:C	49	100	0.97	0.06463
5:142199813:G:A	49	100	0.97	0.06481
5:142199872:T:C	27	92.6	0.96	0.065
5:142199969:C:T	50	98	0.99	0.06082
5:142200032:A:G	50	100	0.99	0.06028
5:142200084:A:G	50	100	0.99	0.05991
5:142200216:T:C	50	100	0.99	0.05991
5:142200274:C:T	50	100	0.97	0.05937
5:142200455:G:A	50	100	0.99	0.05955
5:142200557:T:G	50	100	0.99	0.05955
5:142200652:G:C	50	100	0.98	0.2291
5:142200665:G:A	50	100	0.99	0.05882
5:142200712:A:G	50	100	0.98	0.05955
5:142200957:C:T	50	100	0.81	0.01107
5:142201021:C:A	50	100	0.81	0.01053
5:142201441:T:C	50	100	0.99	0.2781
5:142201624:C:G	50	100	0.95	0.1327
5:142201975:C:T	50	98	0.85	0.02832
5:142202020:C:T	50	100	0.75	0.01053
5:142202057:T:C	50	100	0.96	0.1845
5:142202430:T:C	50	100	0.97	0.09931
5:142202477:T:C	50	100	0.97	0.02106
5:142202944:T:A	50	100	0.98	0.07099
5:142203041:C:T	50	100	0.95	0.2179
5:142203128:G:A	50	100	1	0.03704
5:142203137:T:C	50	100	1	0.01035
5:142203217:C:T	50	100	0.97	0.02596
5:142203271:C:T	50	100	0.97	0.185
5:142203324:G:A	50	100	1	0.02052
5:142203368:G:A	50	100	1	0.01053
5:142203529:C:T	50	100	1	0.01035
5:142203610:C:T	50	100	1	0.01053
5:142203661:G:A	50	100	0.97	0.02614
5:142203805:G:T	50	100	0.88	0.02614
5:142203835:T:C	50	100	0.94	0.04648
5:142204094:C:T	50	100	0.97	0.06899
5:142204206:G:A	50	100	0.96	0.1765
5:142204232:A:G	50	100	0.95	0.05265
5:142204311:T:C	50	100	0.88	0.01126
5:142204996:A:C	50	100	0.98	0.3028
5:142205103:G:A	50	100	0.97	0.1928
5:142205144:C:A	50	100	0.82	0.01216
5:142205407:A:G	50	100	0.97	0.1932
5:142206248:G:A	50	100	1	0.06009
5:142206444:G:A	50	100	1	0.03994
5:142206484:T:C	50	100	0.99	0.2436
5:142206613:G:A	50	100	1	0.04121
5:142206735:G:A	50	98	0.99	0.2367
5:142206844:C:G	50	100	0.99	0.2453
5:142206896:A:T	50	100	1	0.2366
5:142206904:A:G	50	100	1	0.2366
5:142206965:T:C	50	100	1	0.2362
5:142207004:A:G	50	100	1	0.01071
5:142207042:C:A	50	100	1	0.2375
5:142207284:G:A	50	100	1	0.2378
5:142207383:G:T	50	100	1	0.2378
5:142207650:A:T	50	100	1	0.01997
5:142208155:C:T	50	96	0.96	0.2117
5:142208201:G:A	50	100	0.98	0.04593
5:142208313:A:G	50	100	1	0.2373
5:142208343:G:A	50	100	1	0.2373
5:142208348:G:A	50	100	1	0.2373
5:142208623:C:A	50	100	1	0.2377
5:142208677:T:A	50	98	0.86	0.02251
5:142208755:A:G	50	100	0.97	0.1725
5:142208806:G:A	50	100	0.98	0.04593
5:142208949:C:T	50	100	0.96	0.03776
5:142209050:A:T	50	98	0.99	0.06118
5:142209282:G:A	50	98	0.98	0.1202
5:142209833:C:A	50	100	0.9	0.02887
5:142209955:G:A	50	100	1	0.2378
5:142209978:G:A	50	100	0.99	0.01997
5:142210440:C:T	50	100	0.96	0.03758
5:142210793:T:C	50	100	0.99	0.262
5:142211029:C:T	50	100	0.98	0.06808
5:142211705:G:C	50	98	0.99	0.07298
5:142211721:A:G	50	98	0.86	0.05156
5:142212449:G:A	50	98	0.99	0.2081
5:142212921:G:A	50	98	0.92	0.01071
5:142213575:T:A	50	96	0.97	0.1356
5:142213594:T:C	50	100	1	0.2175
5:142213689:G:T	50	100	0.98	0.02469
5:142213695:T:C	50	100	0.99	0.06609
5:142213777:C:G	50	100	1	0.2271
5:142213810:C:T	50	98	0.99	0.2651
5:142213845:T:C	50	98	1	0.05428
5:142213878:A:G	49	95.9	0.94	0.1282
5:142213986:C:T	50	100	1	0.2273
5:142214063:G:A	50	100	1	0.2269
5:142214189:C:A	50	100	0.85	0.01216
5:142214470:T:C	50	100	1	0.2271
5:142214650:C:T	50	100	0.99	0.06627
5:142214925:G:A	50	98	0.99	0.1874
5:142214933:G:T	50	100	0.99	0.4145
5:142214962:A:G	50	100	0.99	0.1683
5:142215142:C:T	50	100	0.99	0.1687
5:142215228:A:G	50	100	0.98	0.06645
5:142215342:A:G	50	100	0.99	0.1972
5:142215499:T:C	50	98	1	0.05428
5:142215519:G:A	50	100	0.99	0.1688
5:142215574:G:A	50	100	0.99	0.4145
5:142215607:C:T	50	100	0.99	0.02687
5:142215615:C:T	50	100	0.94	0.01489
5:142215897:T:G	50	100	0.98	0.05901
5:142215963:A:G	50	100	0.99	0.1688
5:142216048:T:C	50	100	0.97	0.116
5:142216610:G:A	50	100	0.99	0.04049
5:142216673:T:C	50	100	0.98	0.0659
5:142216721:T:C	50	100	0.9	0.01997
5:142216799:G:A	50	100	0.99	0.169
5:142216955:C:T	50	98	0.98	0.0817
5:142217431:C:T	50	98	0.97	0.08243
5:142217786:G:C	50	98	1	0.05428
5:142217978:A:G	50	96	0.97	0.3555
5:142218179:C:T	50	100	0.95	0.03722
5:142218351:C:T	50	100	0.99	0.01779
5:142218440:G:A	50	98	0.97	0.1574
5:142218485:G:A	50	100	0.98	0.1521
5:142218647:C:T	50	100	0.98	0.1518
5:142218933:T:C	50	100	0.97	0.1518
5:142219316:G:C	50	100	0.96	0.06137
5:142219694:T:C	49	100	0.98	0.01743
5:142219863:G:A	50	100	0.97	0.2685
5:142219957:T:C	50	100	0.96	0.2062
5:142219991:T:A	50	98	0.97	0.3288
5:142219999:G:A	50	100	0.98	0.04539
5:142220065:C:T	50	96	0.98	0.08115
5:142220253:C:T	50	96	0.98	0.08043
5:142220747:T:C	50	98	0.95	0.03776
5:142220818:A:G	50	100	1	0.0118
5:142220957:G:A	50	100	0.94	0.04103
5:142221198:G:A	50	98	0.91	0.3617
5:142221242:A:G	50	98	0.69	0.04176
5:142221620:C:T	50	100	0.98	0.02378
5:142221746:C:T	50	100	1	0.01344
5:142221890:G:A	50	100	0.99	0.0207
5:142221920:T:G	50	100	0.98	0.02905
5:142222487:G:A	50	100	0.99	0.01834
5:142222513:A:G	50	100	0.96	0.03504
5:142222570:T:C	50	98	0.96	0.1692
5:142222639:T:C	50	94	0.94	0.4185
5:142222751:A:G	50	98	0.97	0.1137
5:142222930:G:A	50	100	0.96	0.02669
5:142223061:G:A	50	90	0.92	0.3312
5:142223154:C:T	50	100	0.97	0.01688
5:142223619:C:T	50	100	1	0.0118
5:142223818:A:G	50	100	0.98	0.1794
5:142223897:G:C	50	100	1	0.063
5:142224119:G:A	50	100	1	0.02814
5:142224223:C:T	50	100	0.98	0.1763
5:142224362:G:A	50	100	1	0.02687
5:142224381:G:C	50	100	0.98	0.1763
5:142224417:T:C	50	100	0.98	0.1763
5:142224623:C:T	50	100	1	0.09168
5:142224689:G:T	50	94	0.92	0.138
5:142225146:C:T	50	100	0.8	0.01852
5:142225687:T:C	50	98	0.98	0.2558
5:142225832:T:A	50	100	1	0.02651
5:142226049:G:A	50	98	0.92	0.05247
5:142226242:C:T	50	100	0.97	0.02378
5:142226250:A:C	50	100	1	0.1046
5:142226274:A:G	50	100	0.88	0.02342
5:142226286:T:C	50	100	1	0.02142
5:142226383:T:C	50	98	0.99	0.2567
5:142226611:A:G	50	100	0.99	0.02869
5:142226879:C:T	50	100	0.99	0.02505
5:142227058:G:A	50	100	1	0.04484
5:142227248:A:G	49	91.8	0.92	0.3306
5:142227398:G:A	50	100	0.95	0.01525
5:142227446:A:G	50	100	0.88	0.05882
5:142227648:C:G	50	100	1	0.04503
5:142227711:A:G	50	100	0.74	0.02015
5:142227791:G:A	50	96	0.92	0.2456
5:142228062:A:G	50	100	1	0.02977
5:142228462:G:T	50	100	1	0.01743
5:142228721:G:C	50	100	1	0.04139
5:142228816:C:T	50	100	1	0.01525
5:142229392:T:C	50	98	0.98	0.2633
5:142229458:G:A	50	100	0.9	0.04139
5:142230288:C:T	50	100	0.99	0.03976
5:142230375:G:A	50	98	0.98	0.1563
5:142230394:G:A	50	100	1	0.03903
5:142230516:C:T	49	100	0.98	0.171
5:142230631:T:C	50	100	0.99	0.01452
5:142230813:A:G	50	98	0.97	0.1543
5:142231170:G:A	49	98	0.94	0.09786
5:142231398:A:C	50	100	0.98	0.0285
5:142231479:G:A	50	98	0.96	0.04466
5:142231490:C:T	50	100	0.9	0.02179
5:142231707:C:T	50	98	0.89	0.02415
5:142231972:T:C	50	100	0.97	0.02814
5:142232061:A:T	50	98	0.95	0.04394
5:142232392:C:T	50	98	0.92	0.05356
5:142232746:C:G	50	98	0.93	0.1968
5:142232925:C:G	50	96	0.95	0.4354
5:142233154:G:A	49	98	0.93	0.0256
5:142233627:G:A	50	100	0.98	0.4884
5:142233903:A:G	50	100	0.99	0.4501
5:142234075:C:T	50	100	1	0.01162
5:142234548:C:T	50	100	1	0.01162
5:142234638:C:T	50	96	0.71	0.03613
5:142234974:G:A	50	100	1	0.0118
5:142235069:C:T	50	100	0.99	0.4626
5:142235281:C:A	50	100	1	0.01162
5:142235494:T:C	50	98	0.99	0.4844
5:142235624:A:G	50	100	0.98	0.4613
5:142235981:A:C	50	100	0.99	0.4902
5:142236072:C:G	50	100	0.81	0.02614
5:142236115:G:T	50	100	0.94	0.01452
5:142236493:T:A	50	100	0.99	0.4911
5:142236634:C:G	50	100	1	0.01162
5:142236698:G:A	50	100	1	0.01162
5:142236926:G:T	50	100	1	0.01162
5:142237242:T:C	50	100	0.99	0.4682
5:142237553:C:G	50	100	0.94	0.1278
5:142237758:A:G	50	100	1	0.01162
5:142237888:C:T	50	98	0.9	0.03105
5:142239091:G:T	50	100	1	0.01325
5:142239100:G:T	50	100	1	0.01325
5:142239110:C:A	50	100	0.81	0.02578
5:142239140:T:C	50	100	0.91	0.02469
5:142239148:T:C	50	100	0.91	0.02451
5:142239282:T:G	50	100	0.99	0.4646
5:142239283:G:A	50	100	1	0.02959
5:142239516:G:A	50	100	1	0.02959
5:142240030:T:C	50	100	0.97	0.1899
5:142240345:A:T	50	100	0.98	0.1409
5:142240462:C:T	50	100	0.93	0.08007
5:142240555:C:T	50	100	1	0.466
5:142241261:A:G	50	100	0.78	0.01235
5:142241365:T:C	50	98	0.75	0.01434
5:142241552:G:A	50	100	1	0.02977
5:142241638:A:G	50	100	0.98	0.2887
5:142241738:G:A	50	100	1	0.4657
5:142242319:C:A	50	100	0.99	0.1783
5:142242558:T:C	50	100	1	0.4664
5:142242610:C:T	50	96	0.81	0.01761
5:142243373:T:G	50	100	1	0.4655
5:142243457:A:G	50	100	0.91	0.06282
5:142244781:G:A	50	100	0.99	0.1785
5:142245322:C:T	50	100	0.8	0.01162
5:142245499:G:A	48	87.5	0.99	0.4646
5:142245537:A:C	49	100	0.86	0.01688
5:142245540:A:C	50	94	0.98	0.1483
5:142245545:C:A	46	78.3	0.98	0.4693
5:142245843:T:C	50	100	0.99	0.2841
5:142246069:A:G	50	100	0.99	0.2743
5:142246874:A:G	50	100	1	0.447
5:142247199:C:T	50	100	1	0.03885
5:142247731:C:T	50	98	0.9	0.01053
5:142247952:C:T	50	100	1	0.0581
5:142247966:G:A	50	100	1	0.03885
5:142247988:C:T	50	100	0.92	0.06173
5:142248840:A:G	50	100	0.99	0.3094
5:142249339:G:A	50	100	1	0.05755
5:142249471:A:C	50	96	0.99	0.4508
5:142249767:G:A	50	100	1	0.4472
5:142250016:G:A	50	100	1	0.1716
5:142251194:C:T	50	100	1	0.447
5:142251322:C:T	50	100	1	0.1727
5:142251356:G:A	50	100	1	0.1718
5:142251601:T:C	50	100	1	0.1727
5:142251884:C:G	50	100	1	0.4455
5:142252130:A:G	50	100	0.77	0.01416
5:142252208:C:T	49	100	1	0.1718
5:142252281:A:C	49	100	1	0.1718
5:142252853:C:T	50	100	1	0.4472
5:142253256:C:T	50	100	1	0.299
5:142253493:C:T	50	100	1	0.1422
5:142253555:C:T	50	100	1	0.4452
5:142253730:C:T	50	100	0.99	0.05937
5:142253754:G:A	50	100	0.99	0.05029
5:142253885:G:C	50	100	0.99	0.1422
5:142253896:G:T	50	100	1	0.1422
5:142253948:G:C	50	100	1	0.445
5:142254094:A:G	50	100	0.93	0.01471
5:142254253:G:T	50	100	0.92	0.1298
5:142254291:G:A	50	100	1	0.01652
5:142254711:G:C	50	100	1	0.1725
5:142255052:T:C	50	100	1	0.3132
5:142255343:T:C	50	100	1	0.4475
5:142255442:G:A	50	100	1	0.1723
5:142255503:T:A	50	100	1	0.08061
5:142255739:G:A	50	100	1	0.1723
5:142255804:C:A	50	100	0.98	0.02959
5:142256125:T:C	50	100	1	0.3101
5:142256355:T:A	50	100	1	0.3197
5:142256475:C:A	50	100	1	0.04593
5:142256482:A:G	50	100	0.98	0.02959
5:142256495:A:G	50	100	0.74	0.0118
5:142256838:A:C	50	98	0.88	0.06845
5:142256901:C:T	50	100	0.99	0.1427
5:142257493:T:G	50	100	1	0.4463
5:142258156:G:C	50	100	0.98	0.3816
5:142258287:G:A	50	100	0.96	0.01035
5:142258321:A:G	50	100	0.97	0.03813
5:142258489:C:G	50	100	0.95	0.02142
5:142259427:G:A	50	100	0.81	0.01616
5:142259635:T:C	50	100	0.94	0.4464
5:142259749:C:T	50	98	0.86	0.09895
5:142260105:A:G	50	98	0.92	0.1347
5:142260378:G:A	50	100	0.94	0.03195
5:142260485:A:G	50	98	0.91	0.3598
5:142260709:A:C	50	100	0.66	0.0118
5:142260795:T:C	50	96	0.89	0.03922
5:142260854:G:A	50	96	0.87	0.1728
5:142261549:T:C	50	94	0.82	0.05719
5:142263101:A:T	50	82	0.68	0.25
5:142263307:C:T	50	82	0.73	0.3709
5:142263401:C:T	50	90	0.72	0.38
5:142263594:T:C	50	100	0.94	0.01452
5:142263944:T:C	50	100	0.83	0.09949
5:142263989:C:T	50	100	0.82	0.175
5:142264144:A:C	50	100	0.82	0.08188
5:142264184:A:G	50	98	0.82	0.08188
5:142265129:A:T	50	100	0.86	0.01561
5:142265230:A:G	50	98	0.91	0.1732
5:142265642:C:G	50	100	0.92	0.4495
5:142265998:G:A	50	100	0.7	0.02179
5:142266249:C:T	50	100	0.98	0.02542
5:142266322:T:A	50	100	0.96	0.3077
5:142266623:C:A	50	100	0.98	0.4483
5:142266759:T:G	49	100	0.97	0.4561
5:142266789:A:G	50	100	0.97	0.09604
5:142266909:C:T	50	100	0.99	0.447
5:142266914:A:G	50	100	0.99	0.4552
5:142267053:A:G	50	100	0.97	0.4811
5:142267071:A:G	50	100	0.98	0.468
5:142267541:A:G	50	100	1	0.4477
5:142268545:G:A	50	100	1	0.4473
5:142268579:A:G	50	100	1	0.4477
5:142268611:C:A	50	100	1	0.4475
5:142269135:C:T	50	100	1	0.4473
5:142269279:A:T	50	100	0.99	0.3825
5:142269361:A:G	50	100	0.99	0.3364
5:142269874:C:T	50	98	0.98	0.02814
5:142270009:A:C	50	100	0.98	0.1138
5:142270307:C:A	50	100	1	0.01616
5:142270524:T:C	50	100	0.99	0.1678
5:142270969:C:T	50	98	0.98	0.1314
5:142271138:A:G	50	100	1	0.4481
5:142271280:A:G	50	100	0.99	0.01979
5:142271591:T:G	50	100	1	0.4481
5:142271597:G:C	50	98	0.86	0.01089
5:142271627:A:G	50	100	1	0.4481
5:142271656:C:T	50	100	0.99	0.1536
5:142271718:T:C	50	100	0.99	0.1536
5:142271732:A:T	50	100	0.99	0.1705
5:142271803:T:C	49	98	1	0.4479
5:142272089:C:G	50	100	0.99	0.1708
5:142272418:T:G	50	100	0.99	0.4473
5:142272526:G:A	50	100	1	0.4473
5:142272769:G:C	50	100	0.96	0.4145
5:142272971:A:T	50	100	0.99	0.1741
5:142273205:A:T	50	100	0.98	0.4283
5:142273216:G:T	50	100	0.98	0.3894
5:142273266:T:C	50	100	0.99	0.435
5:142273273:T:C	50	100	0.99	0.4348
5:142274572:C:G	50	100	0.98	0.09041
5:142274922:G:A	50	100	0.99	0.0236
5:142275140:A:G	50	100	0.99	0.4336
5:142275280:G:A	50	100	0.99	0.4334
5:142275291:T:C	50	100	0.99	0.4336
5:142275606:G:A	50	100	0.98	0.382
5:142276215:T:A	28	85.7	0.62	0.04757
5:142276220:T:A	29	75.9	0.87	0.3813
5:142276255:T:A	32	90.6	0.9	0.08642
5:142276693:C:T	50	100	0.99	0.4345
5:142276755:G:A	50	98	0.98	0.358
5:142276924:A:G	50	98	0.93	0.02469
5:142276991:T:C	50	100	0.98	0.4345
5:142277152:T:G	50	98	0.97	0.04829
5:142277445:G:A	50	100	0.99	0.4345
5:142277680:A:G	50	100	0.99	0.4343
5:142277729:G:A	50	94	0.7	0.07062
5:142277754:G:C	50	100	0.99	0.4341
5:142278085:G:A	50	100	0.99	0.1767
5:142278284:A:G	50	100	0.99	0.1093
5:142278425:G:C	49	100	0.99	0.4343
5:142278526:T:A	50	98	0.93	0.03014
5:142278566:T:C	50	100	0.88	0.01779
5:142279012:T:C	50	100	0.98	0.06336
5:142279701:T:C	50	100	0.92	0.03322
5:142280231:A:G	50	96	0.99	0.3903
5:142280449:T:C	50	100	0.99	0.39
5:142280871:A:G	50	98	0.99	0.386
5:142280899:C:T	50	98	1	0.4323
5:142280998:G:A	50	98	1	0.4316
5:142281000:C:T	50	98	0.99	0.386
5:142281120:A:C	50	98	0.99	0.3858
5:142281284:G:C	50	98	0.72	0.02451
5:142281320:C:T	50	100	1	0.4321
5:142281855:T:C	50	100	0.99	0.386
5:142281899:T:C	50	100	0.99	0.3863
5:142282401:T:G	50	100	0.95	0.02433
5:142282469:G:A	50	100	0.99	0.205
5:142282634:C:T	50	98	0.99	0.2534
5:142282915:A:G	50	100	0.98	0.0679
5:142283199:T:C	50	98	0.99	0.307
5:142283266:T:G	50	100	0.99	0.2046
5:142283543:G:T	50	100	0.99	0.1739
5:142283577:T:C	50	100	0.99	0.1102
5:142283675:C:T	50	100	0.95	0.01852
5:142283799:A:C	50	98	1	0.4125
5:142284410:G:A	50	100	0.98	0.1941
5:142284466:G:A	50	100	0.98	0.1943
5:142284620:C:T	50	100	0.99	0.1672
5:142284752:T:C	50	98	1	0.4116
5:142285011:A:T	50	98	1	0.4119
5:142285266:C:G	50	100	0.93	0.02705
5:142285610:T:C	50	100	0.82	0.01452
5:142286505:A:C	50	86	0.98	0.4361
5:142286728:G:A	50	100	0.99	0.4366
5:142287076:T:G	50	98	0.99	0.3693
5:142287927:C:G	50	100	0.99	0.4372
5:142288216:C:T	50	100	1	0.01452
5:142288241:C:T	50	100	0.97	0.01271
5:142288264:C:T	50	100	1	0.01434
5:142288835:C:T	50	100	1	0.01434
5:142288903:A:G	50	100	1	0.01434
5:142288928:G:C	50	100	1	0.1187
5:142289060:C:T	50	96	0.99	0.2088
5:142289475:C:T	50	100	0.99	0.4415
5:142289544:T:C	50	100	0.99	0.4414
5:142289555:G:A	50	100	0.99	0.4704
5:142289557:A:G	50	100	0.99	0.4414
5:142289774:T:C	50	100	1	0.01452
5:142289942:C:T	50	100	0.99	0.4417
5:142290034:T:C	50	98	0.99	0.1674
5:142290274:G:T	50	100	0.99	0.4354
5:142290751:A:C	50	98	0.99	0.2139
5:142291784:A:G	50	100	1	0.01452
5:142291813:A:G	50	100	1	0.1708
5:142291864:T:C	50	100	1	0.01452
5:142292724:G:A	50	100	1	0.01344
5:142292749:C:G	50	100	1	0.1612
5:142293234:T:C	50	100	1	0.447
5:142293468:A:G	50	100	0.99	0.01997
5:142293621:G:C	50	100	0.99	0.4771
5:142293741:C:T	50	100	1	0.01507
5:142293791:C:A	50	100	0.99	0.4484
5:142293844:C:T	50	100	1	0.01489
5:142293908:C:T	50	100	1	0.01471
5:142293929:C:T	50	98	0.9	0.0285
5:142294042:A:G	50	100	1	0.01525
5:142294190:G:A	50	100	0.99	0.4464
5:142294213:G:A	50	100	1	0.01707
5:142294916:A:T	50	100	1	0.01452
5:142295085:C:T	50	98	0.99	0.02033
5:142295396:T:C	50	98	0.99	0.1541
5:142295472:T:C	50	100	0.99	0.4508
5:142295566:A:T	50	100	0.97	0.4484
5:142295698:C:T	50	100	0.83	0.01834
5:142296024:A:G	50	98	0.99	0.02088
5:142296215:T:C	50	98	1	0.4771
5:142296253:A:T	50	98	1	0.4771
5:142296420:G:A	50	98	1	0.4751
5:142296633:G:A	50	98	1	0.4749
5:142296692:G:A	50	98	1	0.4757
5:142296869:C:A	50	98	1	0.4757
5:142296876:A:G	50	98	1	0.4757
5:142297362:G:A	50	98	0.99	0.1563
5:142297725:A:G	50	100	1	0.01761
5:142298024:T:A	43	90.7	0.97	0.4375
5:142298047:C:G	45	97.8	0.99	0.4452
5:142298119:G:A	50	98	0.95	0.3794
5:142298130:A:G	49	93.9	0.99	0.3704
5:142298233:C:T	50	100	1	0.01779
5:142298481:A:G	50	100	0.99	0.4475
5:142298526:A:T	50	100	0.99	0.4475
5:142298802:G:C	50	100	0.98	0.01961
5:142299470:G:A	50	98	0.87	0.0276
5:142300193:T:C	50	100	0.98	0.1687
5:142301662:G:A	50	100	0.99	0.4483
5:142301738:G:A	50	100	1	0.1187
5:142302223:G:A	50	100	0.99	0.3954
5:142302525:C:T	50	98	0.99	0.4481
5:142302529:T:C	50	100	0.99	0.1652
5:142302835:G:A	50	100	1	0.1679
5:142302836:G:A	50	100	0.85	0.01216
5:142302998:T:C	50	100	0.87	0.08152
5:142303231:T:C	50	100	1	0.2028
5:142303362:A:C	50	100	0.99	0.06518
5:142303368:C:T	50	100	0.99	0.1881
5:142303537:A:G	50	100	0.95	0.03286
5:142303609:A:G	50	96	0.86	0.01924
5:142303808:G:A	50	100	1	0.2311
5:142303911:C:T	50	100	0.82	0.01816
5:142303988:A:G	50	100	1	0.1886
5:142304039:A:G	50	100	1	0.2062
5:142304417:C:G	50	100	1	0.1512
5:142304585:A:G	50	100	0.99	0.449
5:142304824:A:T	50	100	0.99	0.3771
5:142304966:C:A	50	100	0.99	0.1796
5:142305569:A:G	50	100	1	0.01071
5:142305949:G:C	50	100	1	0.203
5:142306141:G:A	50	100	0.99	0.4495
5:142306165:T:C	50	100	1	0.2119
5:142306193:T:C	50	100	1	0.2119
5:142306468:G:C	50	94	0.99	0.1596
5:142306502:A:G	50	100	0.99	0.1863
5:142306967:A:G	50	100	0.99	0.4497
5:142306994:T:G	50	96	1	0.203
5:142307084:C:G	50	98	0.99	0.4499
5:142307423:A:G	50	100	0.97	0.01035
5:142308074:T:C	50	100	0.99	0.3809
5:142308167:A:G	50	100	0.99	0.1665
5:142308940:T:C	50	100	0.99	0.3771
5:142309055:G:A	50	100	0.96	0.02033
5:142309095:G:A	50	98	0.99	0.12
5:142309184:G:A	50	100	0.99	0.01089
5:142309463:T:C	50	100	0.99	0.2133
5:142309480:G:A	50	100	0.98	0.3818
5:142309639:A:G	50	100	0.98	0.3827
5:142309773:G:A	50	100	0.99	0.1658
5:142310212:C:T	50	100	0.99	0.366
5:142310959:T:C	50	98	0.97	0.1923
5:142311254:G:A	50	100	0.99	0.2128
5:142311470:T:C	50	100	0.96	0.1458
5:142311806:A:C	50	98	0.98	0.3112
5:142311906:T:C	50	98	0.96	0.1449
5:142312221:G:T	50	98	0.94	0.02451
5:142312346:C:T	50	98	0.96	0.1409
5:142312583:G:A	50	98	1	0.0207
5:142313602:T:C	50	100	0.95	0.02033
5:142313834:G:T	50	100	0.86	0.01035
5:142314028:C:T	50	94	0.98	0.2918
5:142314111:C:G	50	100	0.94	0.03686
5:142315863:T:C	50	94	0.98	0.2727
5:142315884:T:C	50	98	0.99	0.3348
5:142315974:G:A	50	98	0.9	0.01307
5:142316139:C:T	50	100	0.99	0.0236
5:142317379:A:G	50	100	1	0.01761
5:142319827:G:A	50	100	0.97	0.01834
5:142320157:T:C	50	100	0.9	0.01071
5:142320171:A:G	50	100	0.9	0.01017
5:142321164:C:T	50	100	0.95	0.1598
5:142321337:G:A	50	98	0.97	0.01943
5:142321387:A:G	50	100	0.95	0.156
5:142321482:G:C	50	100	0.9	0.01053
5:142321659:G:T	50	100	0.89	0.02342
5:142321760:A:C	50	96	0.91	0.2952
5:142322193:A:G	50	94	0.95	0.2879
5:142322483:A:T	50	98	0.82	0.01525
5:142322485:T:A	49	77.6	0.9	0.4176
5:142322487:T:A	49	85.7	0.83	0.2373
5:142322646:G:C	50	100	0.95	0.3085
5:142323310:G:T	50	100	0.99	0.01053
5:142323563:T:A	50	98	0.97	0.3056
5:142324106:G:A	50	98	0.97	0.2996
5:142324332:G:T	50	100	0.91	0.01852
5:142324805:A:C	50	100	0.97	0.3106
5:142325437:A:G	50	100	0.97	0.3108
5:142325961:G:A	50	100	0.92	0.05265
5:142326042:C:A	49	100	0.9	0.02288
5:142326199:C:T	50	100	0.98	0.01089
5:142326765:C:T	50	100	0.76	0.02342
5:142326902:T:G	50	100	0.98	0.1115
5:142327073:A:G	50	100	0.96	0.3433
5:142327393:G:C	50	98	0.96	0.3794
5:142327660:A:G	50	96	0.96	0.2115
5:142328041:A:G	50	98	0.96	0.3969
5:142328513:T:C	50	98	0.97	0.1471
5:142328760:T:A	50	100	0.88	0.01144
5:142329091:A:G	50	100	0.99	0.01053
5:142329263:G:A	50	98	0.98	0.1469
5:142329350:G:A	50	96	0.94	0.03722
5:142329801:G:C	50	100	0.96	0.03159
5:142329998:A:G	50	98	0.97	0.2329
5:142330283:T:C	50	98	0.87	0.02142
5:142330333:G:C	50	100	1	0.01416
5:142330487:C:T	50	100	1	0.01416
5:142330494:G:A	50	98	0.99	0.02015
5:142330841:A:G	50	96	0.96	0.3885
5:142330871:C:A	50	100	0.91	0.01126
5:142330885:A:G	50	98	0.95	0.09568
5:142330904:A:G	50	96	0.89	0.05247
5:142330934:G:A	50	98	0.96	0.3072
5:142331176:C:T	50	100	0.97	0.3061
5:142331450:C:G	50	100	0.96	0.2703
5:142332054:T:C	50	98	0.94	0.04775
5:142332808:T:C	50	100	0.98	0.1463
5:142333049:A:G	50	98	0.96	0.1748
5:142333630:T:C	50	100	0.98	0.362
5:142333777:T:G	50	100	0.93	0.02887
5:142333963:C:A	50	100	0.98	0.0187
5:142334023:T:C	50	98	0.98	0.4648
5:142334232:G:A	50	100	0.99	0.3045
5:142334268:A:T	50	100	0.99	0.3045
5:142334362:A:G	50	100	0.98	0.3629
5:142334472:G:A	50	100	0.94	0.0167
5:142334726:C:T	50	100	0.99	0.3215
5:142334847:T:C	50	100	0.99	0.1269
5:142334923:A:G	50	98	0.98	0.06155
5:142335345:C:T	50	100	0.85	0.01053
5:142335346:G:A	50	100	1	0.0187
5:142335393:G:A	50	100	0.98	0.01888
5:142335583:T:C	50	100	0.84	0.01162
5:142335781:G:A	50	100	0.98	0.1596
5:142335861:G:A	50	98	0.96	0.03794
5:142336635:G:T	49	100	0.99	0.1405
5:142336869:C:T	50	100	0.99	0.1409
5:142336871:C:T	50	100	0.99	0.2961
5:142337006:A:C	50	100	0.98	0.01325
5:142337166:A:G	50	100	0.99	0.1409
5:142337419:C:T	50	100	0.99	0.1411
5:142337798:G:A	50	100	1	0.437
5:142337863:G:A	50	100	0.98	0.3644
5:142337898:A:G	50	100	0.99	0.1445
5:142338067:G:A	50	100	1	0.1409
5:142338155:C:G	50	100	1	0.1411
5:142338411:G:A	50	100	1	0.1409
5:142338680:G:A	50	100	1	0.1411
5:142338693:G:T	50	100	1	0.2956
5:142338757:T:C	50	100	1	0.03504
5:142338773:G:A	50	100	0.99	0.3633
5:142339528:T:C	50	98	0.99	0.1265
5:142339545:C:T	50	100	1	0.4368
5:142339598:C:T	50	100	1	0.2954
5:142339755:G:T	50	100	0.8	0.01561
5:142340100:T:C	50	100	1	0.01834
5:142340118:T:G	50	100	0.89	0.01144
5:142340335:T:C	50	100	0.89	0.01144
5:142340357:A:G	50	100	1	0.2954
5:142340358:T:C	50	100	1	0.2954
5:142340696:G:A	50	100	0.99	0.3638
5:142340757:C:T	50	100	1	0.1418
5:142340885:T:G	50	100	0.94	0.03649
5:142340900:C:T	50	100	0.99	0.126
5:142340981:A:G	50	100	0.99	0.2444
5:142341254:G:A	49	100	1	0.2952
5:142341512:A:G	50	100	0.9	0.0118
5:142341680:G:T	50	98	0.99	0.335
5:142341712:G:A	50	100	0.99	0.04031
5:142342089:T:A	50	98	0.99	0.1347
5:142342154:C:T	50	100	0.77	0.01816
5:142342252:C:T	50	100	1	0.01253
5:142342329:C:T	50	100	0.99	0.01325
5:142342377:C:G	50	100	1	0.0236
5:142342441:T:C	50	100	0.9	0.01307
5:142342564:A:G	50	100	1	0.1407
5:142342565:A:C	50	100	1	0.1409
5:142342635:C:T	50	100	0.99	0.04012
5:142342856:A:G	50	100	1	0.04212
5:142342989:C:T	50	100	1	0.01852
5:142343300:C:A	50	100	1	0.23
5:142343483:G:T	50	100	1	0.02778
5:142343573:G:T	50	98	0.97	0.02106
5:142343792:A:T	50	100	1	0.04212
5:142343813:A:G	50	100	1	0.04212
5:142343838:G:C	50	100	1	0.2584
5:142343905:G:A	50	100	1	0.0236
5:142344149:G:A	50	100	0.99	0.3611
5:142344158:A:C	50	100	1	0.04212
5:142344741:G:A	50	100	0.91	0.04339
5:142345666:C:T	50	100	0.95	0.2534
5:142345728:C:T	50	100	0.93	0.0187
5:142346022:T:A	50	100	0.8	0.02306
5:142346173:G:C	50	100	1	0.01253
5:142346494:G:C	49	100	1	0.0187
5:142346676:G:A	50	100	1	0.04103
5:142346917:G:A	50	100	1	0.1262
5:142346931:A:G	50	100	1	0.02342
5:142347376:A:G	50	100	1	0.3856
5:142347410:C:T	50	100	1	0.01852
5:142347411:G:A	50	100	1	0.02378
5:142347418:C:T	50	100	1	0.1465
5:142347666:G:A	50	100	1	0.01852
5:142347686:A:G	50	100	1	0.0837
5:142347898:T:C	50	100	1	0.01253
5:142348012:C:T	50	98	1	0.04248
5:142348013:G:A	50	100	1	0.04121
5:142348229:C:T	50	100	1	0.04121
5:142348230:G:A	50	100	1	0.01852
5:142348405:G:A	50	100	1	0.1431
5:142348432:A:G	50	100	1	0.02342
5:142348651:A:G	50	100	1	0.04176
5:142348667:G:A	50	100	1	0.01852
5:142348755:C:T	50	100	0.98	0.02324
5:142348871:C:T	50	100	0.93	0.02324
5:142348884:G:A	50	100	0.74	0.0207
5:142349511:A:G	50	100	1	0.1414
5:142349533:A:G	50	100	0.98	0.04139
5:142349627:G:A	50	100	0.97	0.02251
5:142349931:T:G	50	100	1	0.01852
5:142349984:C:T	50	100	0.98	0.04085
5:142349986:C:G	50	100	0.98	0.04067
5:142350051:C:G	50	100	0.98	0.04067
5:142350512:T:C	50	100	0.95	0.02124
5:142350675:T:G	50	100	1	0.01852
5:142350759:C:T	50	100	1	0.01525
5:142350794:G:C	50	100	1	0.02796
5:142351031:C:T	50	100	1	0.1414
5:142351323:A:C	47	97.9	0.93	0.1218
5:142351596:A:G	47	100	1	0.1265
5:142351600:T:C	32	90.6	0.78	0.2968
5:142351748:T:C	49	98	0.96	0.02306
5:142351828:A:G	42	88.1	0.92	0.3384
5:142351853:A:G	41	87.8	0.81	0.2654
5:142351878:A:G	43	79.1	0.81	0.2509
5:142351903:A:G	48	95.8	0.65	0.06572
5:142352401:C:T	50	94	0.96	0.03994
5:142352585:C:T	50	100	0.97	0.01725
5:142352720:C:T	50	100	0.98	0.02233
5:142353219:T:G	50	100	1	0.04121
5:142353544:T:C	50	100	0.99	0.03994
5:142355274:C:G	50	100	1	0.02215
5:142355291:C:G	50	100	1	0.01725
5:142355343:G:C	50	100	1	0.3606
5:142355662:G:T	50	100	1	0.04139
5:142355890:A:G	50	100	1	0.08224
5:142356017:T:C	50	100	0.96	0.01924
5:142356508:T:G	50	100	1	0.01779
5:142356732:C:G	50	98	1	0.2435
5:142356734:G:A	50	98	1	0.1391
5:142356934:G:A	50	100	1	0.01779
5:142356935:C:T	50	100	1	0.01779
5:142357254:C:T	49	100	1	0.0443
5:142357271:C:T	50	98	1	0.3609
5:142357631:T:C	50	98	1	0.2516
5:142357689:C:A	50	100	1	0.1265
5:142357955:G:T	50	100	1	0.03413
5:142358764:A:G	50	100	1	0.1068
5:142358837:T:G	50	100	1	0.1071
5:142359247:C:A	50	100	1	0.0443
5:142360034:G:T	50	98	1	0.04049
5:142360279:A:G	50	100	0.99	0.03758
5:142360504:A:T	50	100	1	0.1068
5:142360546:G:C	50	98	0.9	0.01943
5:142360586:G:T	50	100	0.75	0.02124
5:142360776:T:C	50	100	1	0.03413
5:142361039:C:T	50	100	1	0.0443
5:142361055:G:C	50	100	1	0.1347
5:142361122:A:G	50	100	1	0.03413
5:142361464:C:A	50	100	1	0.03431
5:142361560:T:C	50	100	1	0.03413
5:142361805:C:T	50	100	1	0.0443
5:142361895:C:A	50	100	1	0.03413
5:142361896:C:T	50	100	1	0.03413
5:142361939:T:G	50	100	1	0.03413
5:142362008:G:A	50	100	1	0.03413
5:142362282:G:A	50	98	0.99	0.2489
5:142362287:T:C	50	98	0.99	0.1414
5:142362347:G:A	50	100	0.99	0.01325
5:142362432:G:T	50	98	0.98	0.02033
5:142362805:T:G	50	100	0.89	0.02996
5:142362900:A:C	50	100	1	0.144
5:142363032:A:T	50	98	0.97	0.02741
5:142363042:C:G	50	100	1	0.03704
5:142363221:A:G	50	100	1	0.03413
5:142363315:T:C	50	100	1	0.04448
5:142363677:C:T	50	100	1	0.04031
5:142363923:C:T	50	100	1	0.1126
5:142364198:C:T	50	100	0.95	0.01035
5:142364947:G:A	50	100	0.99	0.3575
5:142364976:C:T	50	100	0.98	0.01325
5:142365219:G:A	50	100	1	0.04012
5:142365320:A:G	50	100	1	0.04031
5:142365654:G:A	50	98	0.98	0.0817
5:142365850:G:A	50	100	0.92	0.01707
5:142366092:G:C	50	100	0.97	0.01961
5:142366441:G:A	50	100	1	0.01725
5:142367356:G:C	50	96	0.84	0.02578
5:142367429:G:T	50	98	0.98	0.0216
5:142367590:G:C	50	100	1	0.158
5:142367727:C:A	50	98	1	0.07153
5:142367769:G:T	50	98	1	0.07171
5:142367844:C:G	50	100	0.99	0.3549
5:142367935:C:T	50	100	0.91	0.02106
5:142368250:C:A	50	98	0.99	0.07171
5:142368360:T:C	50	100	0.97	0.0207
5:142368925:G:A	50	98	0.98	0.0719
5:142369071:C:T	50	100	1	0.01725
5:142369114:A:G	50	100	0.99	0.1117
5:142369265:C:T	50	98	0.99	0.05065
5:142369342:C:T	49	100	0.92	0.0207
5:142369503:A:C	50	98	1	0.03649
5:142369681:G:C	50	100	0.98	0.1569
5:142369686:C:T	50	98	0.99	0.05174
5:142369703:G:A	50	98	1	0.03994
5:142369756:T:C	50	98	0.98	0.07208
5:142370032:C:T	49	89.8	0.98	0.2193
5:142370142:C:A	50	100	0.98	0.148
5:142370255:T:C	50	98	0.98	0.175
5:142370450:G:A	50	100	1	0.01652
5:142370499:C:T	50	100	0.96	0.05211
5:142370587:G:A	50	96	0.98	0.1768
5:142370764:A:T	50	100	0.89	0.01634
5:142370914:A:C	50	100	1	0.01725
5:142371143:T:G	50	100	0.96	0.04829
5:142371170:C:T	49	100	0.99	0.2015
5:142371279:G:A	50	100	0.99	0.2015
5:142371347:A:G	50	100	0.99	0.2015
5:142371368:T:C	50	98	1	0.09168
5:142371549:T:C	50	98	1	0.09513
5:142371906:C:T	50	96	0.99	0.08097
5:142372141:A:T	50	100	1	0.09495
5:142372216:G:T	50	100	0.99	0.2021
5:142372221:C:T	50	100	0.99	0.2019
5:142372284:G:T	50	100	0.99	0.2019
5:142372489:T:G	50	92	0.96	0.1845
5:142372562:G:A	50	100	0.99	0.177
5:142372765:A:G	50	100	0.99	0.3381
5:142373231:T:A	47	100	0.94	0.02415
5:142373260:A:G	50	100	0.99	0.3379
5:142373294:C:G	50	100	1	0.2023
5:142373386:A:G	50	100	1	0.09513
5:142373396:A:T	50	100	0.94	0.01035
5:142373744:G:A	50	100	1	0.1961
5:142374009:T:A	50	100	1	0.0915
5:142374467:G:A	50	100	0.78	0.01344
5:142374509:A:G	50	98	0.91	0.05065
5:142374555:G:A	50	100	1	0.1957
5:142375194:G:A	50	100	0.99	0.1765
5:142375836:C:T	50	98	0.98	0.0354
5:142376356:A:G	50	100	0.99	0.3359
5:142376525:C:T	50	96	0.97	0.2867
5:142376979:T:C	50	100	0.98	0.1678
5:142377147:G:A	50	100	0.94	0.01035
5:142377518:C:T	50	96	0.98	0.4824
5:142377890:T:A	49	95.9	0.98	0.1973
5:142378055:C:T	50	100	0.98	0.1943
5:142378258:G:C	50	100	0.98	0.1979
5:142378689:C:T	50	100	0.89	0.08007
5:142378771:A:C	50	100	0.97	0.1963
5:142379032:T:G	50	96	0.97	0.2841
5:142379223:G:A	50	94	0.97	0.466
5:142379419:A:C	50	100	0.97	0.0837
5:142380096:C:T	50	100	0.94	0.0423
5:142380167:G:A	50	98	0.94	0.1044
5:142380511:A:G	50	96	0.84	0.07934
5:142380602:T:C	49	98	0.74	0.01888
5:142380851:T:C	50	94	0.92	0.3749
5:142380978:T:A	49	93.9	0.9	0.1273
5:142381048:T:G	50	96	0.92	0.01924
5:142381149:T:C	50	96	0.88	0.01979
5:142381696:C:T	50	98	0.97	0.03595
5:142381859:C:T	50	100	0.96	0.03922
5:142381955:G:A	50	96	0.95	0.2901
5:142382871:T:C	50	94	0.96	0.27
5:142383102:T:C	50	96	0.96	0.2654
5:142383127:G:A	49	93.9	0.97	0.2796
5:142383202:C:T	50	100	0.96	0.04049
5:142383385:C:T	49	100	0.98	0.03649
5:142383589:G:A	50	92	0.96	0.2787
5:142384193:G:A	50	100	0.87	0.03341
5:142384486:T:G	50	100	0.97	0.03613
5:142384605:T:A	50	92	0.96	0.3077
5:142385091:C:T	50	92	0.97	0.3931
5:142385337:C:A	50	94	0.96	0.4038
5:142385489:C:T	50	94	0.97	0.2522
5:142385724:A:G	50	94	0.97	0.2582
5:142385857:A:G	50	94	0.97	0.4021
5:142386199:C:G	50	100	0.98	0.1422
5:142386386:T:C	50	90	0.95	0.3284
5:142387459:T:C	50	100	0.97	0.1086
5:142387469:A:T	50	100	0.96	0.3764
5:142387585:A:G	49	95.9	0.94	0.2645
5:142387828:A:T	50	98	0.95	0.3145
5:142387923:C:T	50	100	0.96	0.03486
5:142388074:T:C	50	96	0.92	0.4323
5:142389345:C:T	50	98	0.98	0.02505
5:142389484:C:T	50	100	0.99	0.0561
5:142389754:A:G	50	100	0.98	0.3273
5:142389810:G:A	50	98	0.96	0.1169
5:142390008:C:T	50	100	0.98	0.02197
5:142390010:C:G	50	100	0.97	0.1169
5:142390819:G:A	50	98	0.9	0.03413
5:142390820:G:A	50	100	0.98	0.1603
5:142391065:C:A	50	100	0.93	0.01943
5:142391124:C:T	50	100	0.9	0.01561
5:142391340:A:G	50	100	0.99	0.4385
5:142391537:G:A	50	100	0.98	0.1603
5:142392270:G:A	50	100	0.92	0.0285
5:142392423:C:T	50	100	0.99	0.2035
5:142392429:T:G	50	100	1	0.01707
5:142392563:G:A	50	98	0.99	0.2611
5:142392863:A:C	50	100	1	0.05719
5:142393338:A:C	50	100	0.98	0.1253
5:142393934:G:A	50	100	0.99	0.1011
5:142394249:T:C	50	100	0.99	0.2629
5:142394457:G:A	50	100	0.99	0.2629
5:142394487:G:A	50	100	0.99	0.2629
5:142394519:G:A	50	100	1	0.07934
5:142394631:A:T	50	100	0.99	0.2629
5:142394808:A:G	50	100	0.99	0.2629
5:142394870:C:T	50	100	1	0.4107
5:142395615:C:T	50	100	0.99	0.2627
5:142396065:G:C	50	100	1	0.2195
5:142396303:A:G	50	100	1	0.2195
5:142396914:A:G	50	100	1	0.02197
5:142397679:G:A	50	100	1	0.01543
5:142397771:T:C	50	100	0.99	0.1011
5:142397874:G:T	50	100	0.98	0.3938
5:142397918:G:A	50	100	0.98	0.3894
5:142397939:A:C	50	100	1	0.05737
5:142397979:T:C	50	98	0.96	0.03631
5:142398111:T:C	50	100	0.99	0.2785
5:142398421:G:A	50	100	0.99	0.2785
5:142398655:C:T	50	100	1	0.03377
5:142398656:T:G	50	100	1	0.0561
5:142398784:A:G	49	100	1	0.02288
5:142398921:A:C	50	100	1	0.3077
5:142399155:G:C	50	100	0.92	0.02723
5:142399341:A:G	50	100	0.99	0.3936
5:142399483:C:A	50	100	1	0.2199
5:142399963:A:G	50	100	1	0.3079
5:142400685:C:T	50	100	1	0.2527
5:142400828:C:G	50	98	1	0.22
5:142401078:A:C	50	98	1	0.222
5:142401177:T:C	50	100	0.96	0.0354
5:142402253:A:C	50	100	0.99	0.09314
5:142402518:C:T	50	100	1	0.01725
5:142402693:A:G	50	100	1	0.01979
5:142402775:T:A	50	100	1	0.02288
5:142402968:T:C	47	100	0.99	0.1964
5:142403971:C:T	50	100	1	0.4041
5:142404061:A:G	50	98	0.96	0.03613
5:142404257:C:T	50	100	1	0.05683
5:142404258:G:A	50	100	0.94	0.03486
5:142404831:G:A	50	100	0.94	0.03486
5:142405132:G:A	50	100	1	0.461
5:142406113:C:T	50	100	0.94	0.01743
5:142407038:G:A	50	100	0.98	0.01979
5:142407041:G:A	50	100	1	0.4606
5:142407126:C:T	50	100	1	0.02288
5:142407140:A:T	50	100	1	0.4608
5:142407431:G:T	50	100	0.99	0.4909
5:142407677:C:T	50	100	0.99	0.01507
5:142407752:C:G	50	100	1	0.189
5:142407884:G:A	50	100	0.99	0.01489
5:142408186:A:T	50	100	0.97	0.1329
5:142408781:C:G	50	100	1	0.1963
5:142408998:C:T	50	100	0.99	0.2553
5:142409074:G:A	50	100	0.94	0.01707
5:142409114:G:A	49	100	0.75	0.03177
5:142409450:G:A	50	100	0.99	0.04049
5:142410136:A:C	50	100	1	0.4031
5:142410542:G:A	50	100	0.99	0.2665
5:142410760:A:G	50	100	1	0.2026
5:142410796:A:G	50	100	1	0.02596
5:142411326:T:C	50	100	0.96	0.02905
5:142412020:C:T	50	100	0.96	0.02887
5:142412107:C:T	50	100	0.99	0.2714
5:142412172:T:C	50	98	1	0.1952
5:142412262:G:A	50	100	0.99	0.2696
5:142412468:C:T	50	100	0.97	0.08751
5:142412469:G:A	50	100	1	0.1952
5:142412517:A:G	50	100	1	0.04775
5:142412519:T:G	50	100	1	0.02669
5:142412721:G:A	50	100	0.95	0.01707
5:142412903:A:G	50	100	0.95	0.01707
5:142412935:G:C	50	100	0.99	0.07879
5:142413062:G:A	50	100	0.95	0.01707
5:142413214:G:C	50	100	1	0.01652
5:142413236:G:T	50	100	1	0.3223
5:142413414:G:A	50	100	1	0.2727
5:142413870:C:T	50	100	0.99	0.2725
5:142413899:G:A	50	100	1	0.2513
5:142414017:C:T	50	100	0.99	0.2738
5:142414176:G:A	50	100	1	0.2415
5:142414340:T:A	50	100	1	0.3954
5:142414623:T:C	50	100	1	0.2259
5:142415177:A:G	50	100	0.92	0.05174
5:142415382:A:G	50	100	1	0.02705
5:142415568:T:C	50	100	1	0.1959
5:142415700:G:C	50	100	0.98	0.02614
5:142416133:C:G	50	100	0.98	0.02288
5:142416223:G:A	50	100	1	0.0167
5:142416242:A:G	49	100	1	0.43120000000000003
5:142416626:G:T	50	100	0.99	0.08134
5:142416679:G:A	50	100	1	0.0581
5:142416709:G:A	50	100	1	0.04938
5:142416715:C:T	50	100	0.98	0.04938
5:142417018:G:T	50	100	1	0.0492
5:142417266:C:G	50	100	0.96	0.01979
5:142417303:C:T	30	100	1	0.0492
5:142417341:C:T	50	100	1	0.04902
5:142417476:T:G	50	100	1	0.05156
5:142417683:C:G	50	100	1	0.02941
5:142417949:T:A	50	100	1	0.0492
5:142418426:T:C	50	100	1	0.05755
5:142418704:T:C	46	93.5	0.99	0.2663
5:142418705:T:C	42	97.6	0.97	0.1376
5:142418730:G:A	49	100	1	0.02614
5:142419483:G:A	50	100	1	0.05755
5:142421651:A:G	50	100	1	0.4063
5:142421979:G:A	50	100	1	0.06354
5:142422237:T:C	50	100	1	0.06554
5:142422979:G:A	50	100	0.96	0.02142
5:142423091:A:G	50	100	1	0.2502
5:142423371:C:T	50	100	0.99	0.06046
5:142423544:C:T	50	100	0.99	0.0984
5:142424096:C:G	50	98	0.94	0.1512
5:142424487:C:T	50	100	0.88	0.0354
5:142424488:G:A	50	98	0.99	0.03794
5:142424505:T:C	50	100	0.99	0.01271
5:142425104:C:T	50	98	1	0.2876
5:142425523:G:T	50	98	1	0.2847
5:142425583:G:C	50	100	1	0.04866
5:142425595:G:A	50	100	0.96	0.01943
5:142425735:T:C	50	100	1	0.2867
5:142425850:G:A	50	100	1	0.2896
5:142426197:C:G	50	100	0.95	0.01997
5:142426412:C:G	50	100	1	0.02905
5:142426497:C:T	49	100	0.98	0.2462
5:142426958:C:G	50	100	0.99	0.1926
5:142427213:A:G	50	100	0.99	0.1906
5:142427471:A:G	50	100	0.99	0.1803
5:142427613:C:T	50	100	0.99	0.1803
5:142427800:T:C	50	100	0.99	0.1803
5:142427942:G:A	47	95.7	0.94	0.148
5:142427944:G:T	50	98	0.97	0.04993
5:142427948:T:G	49	81.6	0.92	0.2337
5:142428155:T:G	50	100	0.97	0.04993
5:142428763:G:A	50	100	0.99	0.02288
5:142429426:C:G	50	98	0.99	0.1786
5:142429453:C:T	50	100	0.97	0.05011
5:142429559:G:A	50	100	0.97	0.04993
5:142429571:G:C	50	100	1	0.4345
5:142429949:C:T	50	100	1	0.02233
5:142430264:G:A	49	100	0.94	0.01997
5:142430373:G:A	50	100	0.99	0.2767
5:142430406:G:A	50	100	0.99	0.1785
5:142430670:G:A	50	100	0.98	0.01543
5:142431017:C:T	50	100	0.99	0.3613
5:142431018:A:G	50	100	0.99	0.3617
5:142431312:G:A	50	100	0.99	0.3613
5:142431585:G:A	50	100	0.99	0.3611
5:142431654:C:T	50	100	0.82	0.01852
5:142431728:A:G	50	100	0.98	0.1256
5:142431780:G:A	50	100	0.99	0.3607
5:142432041:G:T	50	100	0.99	0.3611
5:142432043:C:T	50	90	0.79	0.08388
5:142433034:C:T	50	100	0.94	0.02088
5:142433053:C:T	50	100	0.98	0.04993
5:142433629:C:T	50	100	0.99	0.02142
5:142433951:T:C	50	100	0.98	0.2035
5:142434380:A:G	50	100	0.98	0.2767
5:142434774:A:T	50	100	0.9	0.01543
5:142434855:G:A	50	100	0.97	0.1256
5:142434889:G:A	50	100	0.99	0.01979
5:142435018:T:G	50	100	0.99	0.2958
5:142435245:A:G	50	100	0.98	0.1786
5:142435286:T:C	50	100	0.96	0.03976
5:142435646:C:T	50	100	1	0.4405
5:142435923:A:G	50	100	0.99	0.4855
5:142435953:A:G	50	100	0.95	0.04085
5:142436075:G:A	50	100	1	0.4441
5:142436182:G:A	50	100	0.99	0.02033
5:142436258:A:G	50	98	0.99	0.1073
5:142436616:G:A	50	98	1	0.0236
5:142436651:G:A	50	100	0.97	0.01307
5:142436990:C:T	50	96	0.98	0.3088
5:142436996:T:G	50	98	1	0.02451
5:142437050:A:C	50	100	0.98	0.2594
5:142437102:T:C	50	98	1	0.03359
5:142437308:G:A	50	98	0.96	0.0512
5:142437403:G:C	50	100	0.95	0.0492
5:142437599:C:T	50	100	1	0.02306
5:142437703:C:T	50	100	0.98	0.4317
5:142437720:G:C	50	100	0.98	0.4542
5:142438123:T:C	50	100	0.97	0.07371
5:142438189:G:A	50	100	0.98	0.2533
5:142438722:A:G	50	100	0.86	0.04303
5:142439082:G:A	50	100	0.97	0.1068
5:142439492:A:T	50	100	0.92	0.01053
5:142439544:G:T	50	100	0.97	0.2796
5:142439711:G:A	50	100	0.75	0.0118
5:142439926:A:T	50	96	0.98	0.4664
5:142440086:A:C	50	100	1	0.02269
5:142440974:T:C	50	100	1	0.02269
5:142440982:T:C	50	100	0.99	0.02269
5:142441056:T:A	50	100	0.94	0.04321
5:142441058:T:G	50	100	0.94	0.04375
5:142441445:T:C	50	100	0.98	0.303
5:142441827:C:T	50	100	0.97	0.2636
5:142441848:G:A	50	100	0.97	0.2636
5:142441973:C:A	50	100	0.97	0.2631
5:142442437:T:G	49	100	0.97	0.3027
5:142442689:C:T	50	100	0.96	0.2656
5:142442741:C:G	50	100	0.97	0.2749
5:142442963:G:A	50	100	0.97	0.2631
5:142442974:C:A	50	100	0.96	0.1992
5:142443148:A:G	50	98	0.97	0.1409
5:142443164:A:G	50	100	0.98	0.4052
5:142443622:C:T	50	98	0.94	0.0837
5:142443690:T:C	50	100	0.92	0.04103
5:142444283:C:T	50	98	0.95	0.1512
5:142444522:T:C	50	100	0.8	0.07117
5:142444761:G:T	50	100	0.86	0.0305
5:142445104:T:C	50	96	0.86	0.4893
5:142445759:C:A	50	88	0.78	0.3332
5:142446111:C:G	50	84	0.77	0.2731
5:142446328:A:G	50	96	0.84	0.2377
5:142446664:A:T	50	98	0.9	0.2111
5:142446689:A:G	50	92	0.88	0.471
5:142447113:T:C	50	98	0.94	0.1442
5:142447468:G:A	50	100	0.92	0.06536
5:142447746:A:G	50	100	0.98	0.4484
5:142447955:C:T	50	100	0.92	0.06754
5:142448263:T:A	50	100	0.92	0.03903
5:142448363:T:C	50	100	0.95	0.01616
5:142448496:C:A	50	100	0.95	0.2052
5:142448523:C:G	50	98	0.99	0.4648
5:142448525:A:G	50	100	0.98	0.2446
5:142448861:A:G	50	100	0.91	0.03922
5:142448867:A:T	50	96	0.97	0.1334
5:142448930:G:A	50	100	0.98	0.2734
5:142448982:T:C	50	100	0.99	0.4521
5:142449127:T:C	50	100	0.98	0.2741
5:142449445:G:A	50	100	0.99	0.4671
5:142449458:C:T	50	98	0.98	0.252
5:142449659:A:T	49	98	0.98	0.2522
5:142450065:G:A	50	98	0.98	0.2522
5:142450303:T:C	50	100	0.95	0.03686
5:142450645:A:C	50	96	0.99	0.3059
5:142450903:T:G	50	96	0.98	0.252
5:142451099:C:T	50	100	0.98	0.06028
5:142451647:C:T	50	98	0.99	0.2524
5:142452221:T:C	50	100	1	0.04176
5:142452251:T:G	50	100	1	0.2738
5:142452492:A:C	50	98	0.99	0.2696
5:142452636:C:T	49	98	0.99	0.2527
5:142452637:A:G	50	100	1	0.2801
5:142453939:A:G	50	100	0.99	0.447
5:142453958:G:A	50	98	0.74	0.01761
5:142453997:T:C	50	100	1	0.281
5:142454024:C:G	50	100	1	0.2723
5:142454108:C:T	50	100	0.99	0.02705
5:142454538:C:T	50	98	0.77	0.01126
5:142454623:T:C	50	100	1	0.2801
5:142454859:C:T	50	100	1	0.06082
5:142454938:C:A	50	100	1	0.2709
5:142455113:C:A	49	95.9	0.82	0.02596
5:142455117:A:T	50	96	1	0.2771
5:142455356:G:A	50	100	1	0.2716
5:142455451:C:T	50	100	0.99	0.02215
5:142455491:G:A	50	98	0.95	0.2062
5:142455989:A:T	50	100	1	0.3012
5:142456012:A:G	50	100	1	0.03958
5:142456015:G:A	50	100	1	0.01743
5:142456030:T:C	50	100	1	0.3079
5:142456119:C:T	50	98	0.8	0.02142
5:142456412:A:C	50	100	0.99	0.01707
5:142457143:T:G	50	100	1	0.01743
5:142457198:T:C	50	100	1	0.3477
5:142457246:G:A	50	100	0.88	0.03667
5:142457381:C:T	50	100	1	0.01743
5:142457685:C:T	50	100	1	0.03976
5:142457785:G:A	50	100	1	0.0394
5:142457903:A:G	50	98	0.85	0.04067
5:142457969:C:T	50	100	1	0.01707
5:142458169:T:G	50	100	1	0.1037
5:142458482:G:A	50	100	1	0.4403
5:142458514:G:A	50	100	1	0.169
5:142458552:C:T	50	96	0.99	0.04521
5:142458728:C:T	50	100	1	0.04248
5:142458950:T:C	50	100	1	0.03976
5:142459401:A:G	50	100	1	0.02687
5:142459573:C:G	50	100	1	0.03958
5:142459942:G:T	50	100	1	0.2703
5:142460266:T:G	49	100	1	0.2148
5:142460580:G:A	50	100	1	0.4858
5:142460623:A:G	50	100	1	0.4869
5:142460899:G:A	50	98	0.93	0.01543
5:142461237:G:A	50	100	1	0.03958
5:142461279:T:C	50	100	1	0.4833
5:142461779:G:A	50	100	1	0.01707
5:142462019:C:G	50	100	1	0.4956
5:142462360:C:A	50	100	1	0.4619
5:142462407:C:T	50	100	1	0.4619
5:142462558:T:C	50	98	1	0.05773
5:142462892:G:A	50	100	0.75	0.03014
5:142463082:T:A	50	100	1	0.06046
5:142463127:C:G	50	100	0.97	0.2082
5:142463280:T:C	50	100	0.99	0.2847
5:142463436:C:A	50	100	1	0.1051
5:142463786:G:A	50	96	0.99	0.04557
5:142463925:A:G	50	100	0.99	0.2849
5:142464154:T:A	50	100	1	0.1727
5:142464523:T:G	50	100	0.96	0.1322
5:142464790:T:C	50	100	1	0.0423
5:142464799:G:A	50	96	0.99	0.04539
5:142465042:T:C	50	100	0.97	0.152
5:142465092:C:T	50	100	1	0.06137
5:142465179:A:G	50	100	1	0.02015
5:142465264:T:C	50	100	0.99	0.03831
5:142465496:G:T	50	100	0.98	0.02215
5:142466122:G:A	50	100	1	0.07516
5:142466153:G:C	50	92	0.96	0.2959
5:142466168:C:T	50	98	0.98	0.07262
5:142466311:G:A	50	100	0.99	0.01253
5:142466633:C:G	50	100	0.99	0.02923
5:142467196:A:G	50	98	0.99	0.01089
5:142467675:A:G	50	100	0.97	0.3114
5:142467697:T:C	50	100	0.99	0.02215
5:142468107:A:G	50	96	0.96	0.3117
5:142468130:A:C	49	100	0.96	0.3115
5:142468296:C:T	50	98	0.98	0.063
5:142468317:T:C	50	98	0.94	0.3282
5:142468630:C:G	50	92	0.92	0.2582
5:142469429:G:A	50	100	0.99	0.01943
5:142469631:T:A	50	98	0.97	0.08206
5:142469714:C:T	50	94	0.93	0.1701
5:142469781:C:T	50	98	0.97	0.08224
5:142469785:A:T	50	98	0.96	0.1097
5:142469973:T:A	50	100	0.99	0.01961
5:142470064:G:A	50	100	0.99	0.01961
5:142470397:C:G	50	100	0.96	0.01616
5:142470461:C:T	50	100	0.93	0.03086
5:142470982:G:A	50	100	0.87	0.01089
5:142471024:T:C	50	94	0.9	0.1699
5:142471137:G:A	50	98	0.94	0.09096
5:142471265:G:A	50	98	0.9	0.01471
5:142471513:C:T	50	98	0.8	0.0236
5:142471580:G:A	50	100	0.96	0.01779
5:142471757:A:T	50	98	0.87	0.1138
5:142472242:T:C	50	92	0.84	0.4381
5:142472261:C:T	50	92	0.86	0.4359
5:142472381:C:G	50	100	0.88	0.1064
5:142472493:C:T	50	98	0.87	0.01434
5:142473066:G:T	50	98	0.94	0.02415
5:142473199:C:A	50	98	0.9	0.1249
5:142473507:C:T	50	98	0.96	0.4486
5:142473739:C:G	50	100	1	0.02687
5:142473814:C:T	49	100	1	0.02996
5:142474087:C:T	50	100	0.99	0.02669
5:142474099:G:A	50	100	1	0.01107
5:142474275:C:T	50	92	0.94	0.3435
5:142474324:A:T	50	100	0.98	0.01307
5:142474524:C:T	50	100	0.97	0.02124
5:142474566:C:T	50	98	0.93	0.1131
5:142474598:A:C	50	98	0.97	0.4813
5:142474769:A:C	50	98	0.92	0.1091
5:142475036:A:C	50	98	0.98	0.01761
5:142475563:G:A	50	100	1	0.06518
5:142475735:C:T	50	100	0.98	0.1304
5:142475736:C:T	50	100	0.88	0.08642
5:142475836:G:A	50	100	1	0.06518
5:142476257:C:G	50	98	0.91	0.1198
5:142476372:G:A	50	100	0.99	0.01107
5:142476611:T:C	50	100	1	0.1253
5:142476663:G:A	50	100	1	0.09641
5:142476718:C:T	50	100	1	0.02669
5:142476800:C:T	50	100	0.91	0.1202
5:142476846:G:A	50	98	0.68	0.01289
5:142477144:T:C	50	100	1	0.1011
5:142477590:T:C	50	100	1	0.03141
5:142477658:C:T	50	94	0.9	0.1008
5:142477710:T:A	50	100	0.89	0.02179
5:142477723:G:C	50	100	0.99	0.06191
5:142477758:A:G	50	100	1	0.1191
5:142477850:C:T	50	100	0.97	0.3186
5:142478068:A:G	50	100	1	0.1122
5:142478073:T:C	50	100	1	0.1013
5:142478223:C:T	50	100	0.84	0.01253
5:142478224:C:T	50	100	1	0.09768
5:142478246:A:T	50	100	1	0.1122
5:142478300:G:A	50	92	0.83	0.2362
5:142478382:T:C	50	98	0.98	0.4657
5:142478468:T:C	50	100	0.89	0.02179
5:142478551:T:C	50	98	0.97	0.484
5:142478862:G:A	50	98	0.93	0.1774
5:142479112:C:T	49	100	0.96	0.3143
5:142479246:G:C	50	100	1	0.02669
5:142479618:C:T	50	98	0.9	0.01126
5:142479691:C:T	50	100	0.99	0.01452
5:142479733:T:C	50	96	0.97	0.4626
5:142479734:G:A	50	98	0.97	0.4372
5:142480075:C:T	50	100	0.97	0.4372
5:142480374:A:G	50	100	0.99	0.01434
5:142480532:T:A	50	100	1	0.09731
5:142480559:G:C	50	100	0.96	0.3459
5:142480969:G:A	49	95.9	0.91	0.2024
5:142481128:C:A	50	100	0.99	0.09713
5:142481217:A:G	50	100	0.98	0.02669
5:142481229:G:A	50	96	0.73	0.01398
5:142481308:G:A	50	100	0.98	0.02669
5:142481834:C:G	50	100	0.94	0.2976
5:142482062:C:T	50	100	0.92	0.03395
5:142482450:G:A	50	88	0.83	0.2304
5:142482454:G:T	50	100	0.82	0.01198
5:142482583:T:G	50	88	0.8	0.2829
5:142482707:T:G	50	94	0.88	0.1186
5:142483045:C:T	50	98	0.91	0.01434
5:142483118:A:G	50	100	0.97	0.08079
5:142483211:A:T	50	100	0.97	0.06954
5:142483252:G:A	50	100	0.94	0.03468
5:142483364:G:A	50	100	0.96	0.03631
5:142483452:G:A	50	100	0.96	0.1249
5:142484039:T:G	50	100	0.97	0.03377
5:142484311:A:G	50	100	0.94	0.3844
5:142484319:G:C	50	96	0.92	0.3422
5:142484684:G:A	50	100	0.96	0.07734
5:142484808:G:A	50	98	0.96	0.3506
5:142485099:C:T	50	100	0.94	0.07662
5:142485231:A:T	50	100	0.99	0.02215
5:142485590:A:G	50	98	0.88	0.01725
5:142485690:C:T	50	98	0.96	0.3215
5:142485807:C:T	50	100	0.96	0.2996
5:142485948:T:C	50	100	0.97	0.4641
5:142486045:C:T	50	100	0.98	0.152
5:142486489:T:C	50	100	0.97	0.4926
5:142486972:A:G	50	100	0.99	0.07916
5:142486996:G:A	50	100	0.99	0.08442
5:142487141:T:G	50	100	0.98	0.2522
5:142487685:T:G	50	100	1	0.04503
5:142488034:C:T	50	100	1	0.01561
5:142488113:G:A	50	98	0.98	0.4936
5:142488358:T:A	50	94	0.94	0.28
5:142488363:T:A	49	98	0.82	0.04757
5:142488527:G:T	50	100	0.96	0.03831
5:142488744:T:C	50	100	0.99	0.08061
5:142488790:C:T	40	87.5	0.91	0.06155
5:142488794:C:T	48	97.9	0.94	0.07244
5:142488799:G:A	42	88.1	0.9	0.1077
5:142488811:A:G	47	100	0.97	0.02524
5:142488916:G:A	50	100	1	0.2019
5:142489011:G:A	50	100	0.97	0.0837
5:142489129:G:C	50	100	1	0.0256
5:142489214:T:C	49	91.8	0.98	0.2536
5:142489236:G:A	49	93.9	0.9	0.05156
5:142489522:T:C	50	100	1	0.04357
5:142489626:G:A	50	100	0.99	0.03195
5:142489854:G:C	50	100	1	0.1193
5:142489936:G:A	50	98	0.98	0.2932
5:142490099:G:A	50	98	0.98	0.2932
5:142490368:G:A	50	100	1	0.04611
5:142490455:G:A	50	100	1	0.01216
5:142490567:A:G	50	94	0.87	0.01943
5:142490602:C:T	50	100	0.95	0.01688
5:142490635:T:C	50	100	0.98	0.2574
5:142491044:T:C	50	100	0.97	0.3359
5:142491375:G:C	50	100	0.98	0.065
5:142491676:C:T	50	100	0.86	0.01634
5:142491852:G:A	50	100	0.99	0.05846
5:142491911:G:A	50	100	0.96	0.2377
5:142491916:T:A	50	100	0.96	0.3306
5:142492388:T:A	50	100	1	0.1095
5:142493085:T:A	50	100	0.98	0.1064
5:142493431:A:G	50	100	0.96	0.2878
5:142493501:T:C	50	100	0.97	0.03105
5:142493542:G:A	50	100	0.95	0.08261
5:142493737:C:T	50	100	0.98	0.0886
5:142493917:C:T	50	100	0.97	0.3079
5:142494019:A:C	50	100	0.97	0.03268
5:142494040:C:T	50	100	0.97	0.3175
5:142494670:G:A	50	100	0.97	0.3092
5:142494801:T:C	49	100	0.94	0.08333
5:142494851:C:G	50	100	0.99	0.03141
5:142495525:G:A	50	100	0.98	0.0394
5:142495748:T:C	50	100	0.99	0.1155
5:142496226:A:G	50	100	0.97	0.06554
5:142496524:T:C	50	100	0.95	0.09677
5:142496822:G:A	50	100	0.96	0.02778
5:142497084:T:C	50	100	0.95	0.08261
5:142497266:C:A	50	100	0.99	0.02088
5:142497272:T:C	50	100	0.98	0.0325
5:142497615:A:G	50	100	1	0.02088
5:142497872:G:A	50	100	0.99	0.132
5:142497936:C:T	50	98	0.79	0.01489
5:142498098:G:A	50	100	0.99	0.02542
5:142498182:T:C	50	100	0.99	0.1436
5:142498231:A:G	50	100	1	0.06736
5:142498297:T:C	50	100	0.98	0.3869
5:142498809:C:A	50	100	0.99	0.06736
5:142498879:C:T	50	100	1	0.0679
5:142498949:G:A	50	100	0.98	0.4328
5:142499059:G:A	50	100	0.98	0.07335
5:142499254:A:G	50	100	1	0.06772
5:142499735:G:A	50	100	0.99	0.0167
5:142500298:A:G	50	100	0.97	0.1903
5:142500513:C:G	50	100	0.99	0.2024
5:142500597:C:T	50	100	0.97	0.04139
5:142500640:T:G	50	100	0.98	0.03268
5:142500645:G:A	50	100	0.91	0.03994
5:142501425:G:A	50	100	0.99	0.06173
5:142501637:G:A	50	98	0.96	0.04648
5:142502219:C:T	50	100	0.98	0.4493
5:142502438:C:A	50	100	0.99	0.0955
5:142502731:G:C	50	100	0.98	0.06082
5:142502927:A:G	50	100	0.93	0.07226
5:142503068:T:C	50	100	0.98	0.03268
5:142503093:C:T	48	100	1	0.0118
5:142503122:G:A	48	100	0.98	0.03268
5:142503254:T:C	50	100	0.98	0.09532
5:142503346:G:A	50	100	0.98	0.09532
5:142503496:A:G	50	96	0.89	0.09132
5:142503672:C:T	50	100	0.92	0.0256
5:142503824:T:C	50	100	0.95	0.0463
5:142504174:A:G	50	100	0.97	0.04031
5:142504582:G:C	50	100	0.96	0.02124
5:142504616:C:T	50	100	0.98	0.1106
5:142504621:T:G	50	100	0.95	0.05283
5:142504681:C:T	50	100	0.96	0.07516
5:142505441:C:T	50	100	0.92	0.07607
5:142506186:G:A	50	98	0.99	0.01561
5:142506222:C:A	50	100	0.9	0.01452
5:142506951:G:A	50	100	1	0.01362
5:142507037:C:T	50	100	0.87	0.0354
5:142507878:G:A	50	100	0.97	0.04321
5:142507986:A:G	50	100	0.97	0.309
5:142508195:C:T	50	100	1	0.07716
5:142508260:G:C	50	100	0.98	0.07044
5:142508322:C:T	50	100	0.76	0.02796
5:142508341:T:C	50	100	0.99	0.4742
5:142508473:C:T	50	100	0.99	0.07117
5:142508523:T:A	50	100	0.91	0.01071
5:142508542:T:C	50	100	0.97	0.3295
5:142509230:C:T	50	100	0.95	0.02741
5:142509311:A:G	50	100	0.96	0.05646
5:142509316:C:T	50	100	0.99	0.07771
5:142509405:T:C	50	100	0.98	0.06935
5:142509505:C:T	50	100	0.94	0.1447
5:142509627:G:A	50	100	0.98	0.02215
5:142509698:C:T	50	100	0.99	0.01144
5:142509822:A:G	50	100	0.98	0.06935
5:142509989:A:C	50	100	0.99	0.07898
5:142510442:C:T	50	100	0.98	0.4679
5:142510701:G:A	50	100	0.98	0.4671
5:142511078:A:G	50	100	0.98	0.06935
5:142511569:G:A	50	100	0.95	0.0276
5:142511728:A:C	50	100	0.97	0.2513
5:142511743:T:G	50	100	0.98	0.07916
5:142511824:C:T	50	100	0.95	0.01035
5:142512022:G:C	50	100	0.97	0.0728
5:142512031:G:A	50	100	0.75	0.01943
5:142512082:A:G	50	100	0.99	0.07861
5:142512130:G:T	50	100	0.99	0.1029
5:142512226:A:G	50	100	0.98	0.06046
5:142512227:C:T	50	100	0.98	0.2166
5:142512444:G:A	50	100	0.96	0.08678
5:142512480:C:G	50	100	0.99	0.1028
5:142512599:T:C	50	100	0.96	0.1102
5:142513187:T:C	50	100	0.98	0.4993
5:142513696:G:A	50	100	0.92	0.01126
5:142514198:A:G	50	100	0.99	0.07026
5:142514457:A:G	50	100	0.92	0.01126
5:142514624:C:T	50	100	0.98	0.08969
5:142514672:A:G	50	100	0.98	0.06572
5:142514696:G:A	50	100	0.99	0.2994
5:142514714:G:T	50	100	0.94	0.01779
5:142514992:A:C	50	100	0.95	0.05519
5:142515147:A:G	50	100	1	0.0138
5:142515431:T:A	50	100	0.96	0.03086
5:142515494:A:G	50	100	0.92	0.01144
5:142515664:C:T	50	98	0.95	0.04012
5:142515689:C:T	50	100	0.98	0.2476
5:142515703:G:A	49	100	0.92	0.01126
5:142515737:C:G	50	100	0.99	0.0236
5:142516055:A:T	50	100	0.96	0.02614
5:142516351:A:T	50	100	0.98	0.3046
5:142516378:A:G	50	100	0.92	0.01126
5:142516612:T:G	50	100	0.98	0.07117
5:142517340:G:A	50	100	0.98	0.1765
5:142517611:T:C	50	100	0.98	0.3241
5:142517913:T:C	50	100	0.98	0.4748
5:142518084:G:A	50	100	1	0.01053
5:142518388:G:A	50	100	0.98	0.1768
5:142519163:C:G	50	98	0.92	0.01743
5:142519433:G:C	50	100	0.94	0.05973
5:142519538:T:C	50	100	0.94	0.05919
5:142519597:C:T	50	100	0.97	0.07062
5:142519906:A:C	50	100	0.94	0.04521
5:142520148:T:C	50	100	0.97	0.06046
5:142520384:C:T	50	88	0.98	0.3994
5:142520477:G:A	50	100	0.91	0.01071
5:142521206:G:C	50	100	0.95	0.07008
5:142521490:G:A	50	100	0.98	0.03413
5:142521494:A:G	50	100	0.98	0.3992
5:142521502:C:T	50	98	0.92	0.01725
5:142521835:G:A	50	100	0.98	0.4764
5:142521969:A:G	50	100	0.98	0.08043
5:142522182:G:C	50	100	0.98	0.03413
5:142522335:T:C	50	100	0.98	0.2536
5:142522441:C:A	50	100	0.96	0.05501
5:142522514:A:T	50	100	0.99	0.05973
5:142522530:C:T	50	100	0.97	0.0394
5:142523166:A:T	50	100	1	0.07117
5:142523238:A:G	50	100	0.98	0.08043
5:142523353:G:A	50	98	0.8	0.01307
5:142523468:C:A	50	100	0.99	0.02397
5:142524078:C:A	50	100	0.96	0.06954
5:142524512:T:C	50	100	0.98	0.3295
5:142524530:C:T	50	100	0.95	0.05483
5:142524614:G:C	50	100	0.98	0.3279
5:142524903:G:A	50	100	1	0.01561
5:142524960:A:G	50	100	0.94	0.08678
5:142525247:G:A	50	98	0.95	0.05483
5:142526508:T:C	50	100	0.86	0.07716
5:142526668:T:G	47	97.9	1	0.07171
5:142527174:C:T	50	100	0.97	0.0541
5:142528054:T:G	50	100	0.99	0.07898
5:142528507:C:T	50	100	0.98	0.1195
5:142528641:C:T	50	100	0.98	0.1195
5:142528945:G:A	50	100	0.98	0.1113
5:142529284:C:T	50	100	0.94	0.08533
5:142529366:C:T	50	100	0.97	0.4966
5:142529614:C:A	50	100	0.96	0.03885
5:142529735:C:A	50	100	0.94	0.06917
5:142530221:G:A	50	100	0.98	0.03903
5:142530452:A:C	50	100	1	0.06917
5:142530471:C:A	50	100	0.98	0.3391
5:142530577:G:A	50	100	0.98	0.02415
5:142530828:G:T	50	100	0.99	0.2662
5:142530859:T:A	50	100	0.95	0.07062
5:142531208:C:T	50	100	1	0.02524
5:142531301:T:A	50	100	0.98	0.156
5:142531526:G:A	50	100	0.94	0.03014
5:142531611:G:A	50	100	0.98	0.1552
5:142532183:G:A	50	100	0.97	0.4143
5:142532337:C:T	50	100	0.99	0.02415
5:142532447:G:A	50	100	0.98	0.07662
5:142532485:C:T	50	100	0.99	0.1146
5:142532674:G:A	50	98	0.98	0.3464
5:142532730:A:G	50	100	0.99	0.3471
5:142532753:C:T	50	100	0.96	0.04339
5:142532769:C:T	50	100	0.98	0.07662
5:142532950:C:G	50	100	0.98	0.3575
5:142532963:C:A	50	100	0.98	0.3573
5:142532992:T:C	50	100	0.97	0.3575
5:142533143:A:G	50	100	0.97	0.3542
5:142533145:G:C	50	100	0.98	0.0748
5:142533238:T:G	50	100	0.95	0.03631
5:142533276:C:T	50	100	0.95	0.1963
5:142533446:T:C	50	100	0.96	0.1278
5:142533839:T:C	50	100	0.96	0.1296
5:142533938:G:A	50	100	1	0.4421
5:142534008:A:G	50	100	1	0.4421
5:142534158:T:C	50	100	0.98	0.1298
5:142534237:A:G	50	98	1	0.4415
5:142534273:G:A	50	100	1	0.4415
5:142534580:C:T	50	100	0.97	0.03958
5:142534618:A:T	50	100	1	0.4414
5:142534775:T:C	50	100	1	0.4419
5:142534778:C:T	50	100	1	0.4415
5:142535024:T:A	50	100	1	0.4419
5:142535171:A:T	50	100	1	0.04829
5:142535278:A:G	50	100	1	0.4415
5:142535289:C:G	50	100	0.99	0.04829
5:142535306:A:G	50	100	1	0.4417
5:142535373:T:C	50	100	1	0.4417
5:142535691:A:G	50	100	1	0.4415
5:142535708:C:T	50	100	0.99	0.04829
5:142535737:G:A	50	100	1	0.1287
5:142535769:A:C	50	98	1	0.4415
5:142535825:C:G	50	100	1	0.3123
5:142535965:G:C	50	100	0.99	0.04829
5:142535979:G:A	50	100	0.98	0.4611
5:142536062:A:T	50	100	1	0.4415
5:142536067:T:C	50	100	1	0.4419
5:142536127:C:T	50	100	1	0.4415
5:142536673:A:C	50	100	1	0.4417
5:142536836:A:T	50	100	0.84	0.04757
5:142536882:C:T	50	100	0.97	0.03958
5:142536936:G:A	50	98	0.97	0.03958
5:142536953:C:A	50	100	0.97	0.03958
5:142536968:G:A	50	98	1	0.4414
5:142537177:C:T	50	100	0.97	0.06863
5:142537302:T:C	50	100	1	0.07262
5:142537536:G:C	50	100	1	0.01416
5:142537915:A:C	50	92	0.99	0.3916
5:142538340:A:G	50	100	0.97	0.06699
5:142538451:A:T	50	100	1	0.05973
5:142538516:C:G	50	100	0.99	0.4424
5:142538584:A:G	50	100	1	0.04866
5:142538863:T:G	49	100	1	0.4424
5:142539020:T:C	50	100	1	0.4346
5:142539177:T:A	50	100	1	0.06155
5:142539229:G:C	50	100	1	0.06445
5:142539378:A:G	50	100	0.98	0.3172
5:142539898:G:A	50	100	0.96	0.06935
5:142540024:T:G	50	100	0.98	0.04521
5:142540272:C:T	50	96	0.77	0.02197
5:142540322:T:C	50	94	0.91	0.05065
5:142540530:C:T	50	98	0.99	0.2273
5:142540601:G:A	50	100	0.99	0.08678
5:142540844:G:T	50	100	0.96	0.02941
5:142540855:G:C	50	100	0.97	0.06354
5:142541269:T:C	50	100	1	0.4025
5:142541529:G:T	50	100	1	0.4023
5:142541759:A:G	50	100	0.99	0.3695
5:142541792:C:A	50	100	0.99	0.06391
5:142542047:T:A	50	100	1	0.3684
5:142542069:T:C	50	98	1	0.3684
5:142543056:A:T	50	100	0.98	0.3108
5:142543768:A:C	50	98	1	0.07916
5:142544567:C:T	50	100	1	0.3063
5:142544819:G:A	50	100	0.97	0.03086
5:142544830:T:C	50	100	0.99	0.2671
5:142544934:T:C	50	100	1	0.08079
5:142545576:A:G	50	100	1	0.03304
5:142546006:A:G	50	100	1	0.02869
5:142546218:C:G	50	100	0.99	0.3765
5:142546343:G:A	50	100	1	0.4107
5:142546635:C:T	50	96	0.66	0.02451
5:142547055:G:A	50	100	0.99	0.2197
5:142547274:A:G	50	100	0.99	0.22
5:142547440:T:C	50	100	0.97	0.03086
5:142547606:G:T	50	100	0.83	0.02741
5:142547746:A:G	50	100	0.99	0.2195
5:142548012:T:C	49	100	1	0.2191
5:142548228:C:T	50	100	1	0.2191
5:142548268:C:A	50	100	0.99	0.4081
5:142548674:C:T	50	100	1	0.1436
5:142548861:G:A	50	100	1	0.0728
5:142548931:G:T	50	100	1	0.1507
5:142549119:A:C	50	100	1	0.06445
5:142549226:G:A	50	100	1	0.1507
5:142549303:G:T	50	100	1	0.1507
5:142549986:T:C	50	100	1	0.3809
5:142550230:C:G	50	100	1	0.0728
5:142550753:C:G	50	98	0.85	0.0374
5:142550956:T:C	49	100	0.99	0.0728
5:142551012:T:C	50	100	1	0.1794
5:142551105:C:T	50	100	1	0.1716
5:142551314:T:C	50	100	1	0.4118
5:142551334:C:T	50	100	0.99	0.04593
5:142551452:G:C	50	100	1	0.06409
5:142551541:C:T	50	100	0.99	0.02215
5:142551652:A:G	50	98	0.99	0.0728
5:142551884:G:A	50	100	0.96	0.06209
5:142551901:G:A	50	100	0.96	0.01616
5:142552053:C:G	50	100	1	0.07444
5:142552087:C:T	50	100	0.99	0.07426
5:142552177:C:T	50	98	0.92	0.04339
5:142552657:A:G	50	100	1	0.3188
5:142553048:T:A	50	100	1	0.3192
5:142553053:G:A	50	100	1	0.3192
5:142553076:G:A	50	100	1	0.3188
5:142553558:A:G	50	100	1	0.4145
5:142554145:T:C	50	100	1	0.09168
5:142554778:T:C	50	100	1	0.2934
5:142554898:A:T	50	100	1	0.07462
5:142555079:T:C	50	100	1	0.3853
5:142555152:G:A	50	100	1	0.2892
5:142555794:C:T	50	100	1	0.4158
5:142555869:A:T	50	100	1	0.1367
5:142555917:G:T	50	100	1	0.2894
5:142555999:G:T	50	100	1	0.06427
5:142556116:C:G	50	94	0.9	0.05192
5:142556228:C:T	50	100	1	0.3644
5:142556534:A:C	50	100	1	0.02905
5:142556907:G:A	50	100	1	0.2504
5:142557083:A:G	50	98	1	0.2578
5:142557090:C:T	50	100	1	0.02905
5:142557904:T:A	50	100	1	0.01035
5:142557906:C:T	50	100	1	0.03268
5:142557910:G:A	50	96	1	0.1394
5:142558434:C:T	50	98	1	0.3155
5:142558559:T:C	50	96	0.76	0.02741
5:142558889:T:C	48	100	1	0.01725
5:142558952:G:A	50	98	1	0.1396
5:142559481:C:T	50	100	1	0.2544
5:142560086:G:A	50	100	1	0.3128
5:142560234:G:A	50	100	1	0.01707
5:142560428:T:G	50	100	1	0.4161
5:142560482:C:G	50	100	1	0.08297
5:142561018:A:T	50	100	1	0.05864
5:142561197:C:A	50	100	0.99	0.4145
5:142561357:G:T	50	100	0.98	0.09895
5:142561667:G:A	50	100	0.94	0.01216
5:142561889:C:G	50	100	1	0.2538
5:142561973:G:A	50	100	1	0.02887
5:142562428:C:G	50	100	1	0.1854
5:142562608:T:C	50	100	1	0.02887
5:142562659:T:C	50	100	1	0.02723
5:142562697:C:T	50	100	1	0.02887
5:142562956:C:T	50	100	0.95	0.01035
5:142563634:C:T	50	100	1	0.02869
5:142563924:C:G	50	100	1	0.02723
5:142563986:C:T	50	100	1	0.01652
5:142564181:G:A	50	100	1	0.09368
5:142564363:T:C	50	100	1	0.1932
5:142564482:G:A	50	100	1	0.4165
5:142564756:T:G	50	100	1	0.2182
5:142565140:C:T	50	100	1	0.03141
5:142565608:G:C	50	100	1	0.01071
5:142565764:T:C	50	96	0.89	0.1667
5:142566284:G:A	50	100	1	0.01707
5:142566366:G:A	50	100	1	0.1536
5:142567029:T:C	50	100	1	0.01035
5:142567149:G:A	50	100	1	0.01071
5:142567160:A:G	50	100	0.94	0.1641
5:142567268:C:T	50	100	1	0.06391
5:142567301:G:A	50	100	0.81	0.01507
5:142567694:C:T	50	100	1	0.02723
5:142567788:C:T	50	100	1	0.4161
5:142568257:T:C	50	98	1	0.4161
5:142568518:G:A	50	100	1	0.03032
5:142568729:G:A	50	100	1	0.05828
5:142568866:C:T	50	100	1	0.02869
5:142569099:G:A	50	100	1	0.01071
5:142569308:A:C	50	100	1	0.08279
5:142569558:A:G	50	100	1	0.2182
5:142569763:T:C	50	100	1	0.05828
5:142569911:A:G	50	100	1	0.09985
5:142569964:G:T	50	100	0.98	0.08079
5:142570267:T:C	49	100	1	0.417
5:142570286:T:A	50	100	0.96	0.1621
5:142570426:T:G	50	100	1	0.06318
5:142570487:A:G	50	100	1	0.08333
5:142570524:G:A	50	100	1	0.01144
5:142570691:C:T	50	100	0.96	0.1271
5:142570920:A:C	50	98	0.93	0.03086
5:142570921:G:A	50	98	0.93	0.03086
5:142570930:T:C	50	100	0.99	0.23
5:142570933:C:T	50	100	0.99	0.23
5:142571329:T:A	50	100	0.77	0.01398
5:142571436:T:C	50	98	0.85	0.01489
5:142571473:T:C	50	100	0.99	0.154
5:142571700:A:T	50	100	0.74	0.02015
5:142572118:G:A	50	100	0.93	0.04375
5:142572518:C:G	50	100	1	0.01779
5:142572752:T:C	50	100	1	0.0187
5:142572945:T:C	50	100	1	0.1975
5:142573745:G:A	50	98	0.99	0.06826
5:142573829:G:A	50	100	1	0.01779
5:142574044:A:G	50	100	0.99	0.474
5:142574658:G:A	50	100	1	0.0305
5:142574904:T:G	50	100	1	0.03813
5:142575040:G:A	50	100	1	0.03813
5:142575095:G:A	50	100	0.97	0.12
5:142575096:T:G	50	100	0.98	0.12
5:142575239:T:C	50	98	1	0.1077
5:142575240:G:A	50	100	0.97	0.1416
5:142575241:G:A	50	98	1	0.1077
5:142575296:T:C	50	100	1	0.01852
5:142576153:C:A	50	100	0.98	0.03014
5:142576234:A:G	50	100	0.98	0.1215
5:142576451:C:G	50	100	0.98	0.1207
5:142576463:T:C	50	98	0.98	0.215
5:142576677:T:C	50	98	0.85	0.03831
5:142577295:T:C	50	100	0.98	0.01888
5:142577313:T:C	50	98	0.86	0.01688
5:142577573:G:A	50	100	0.97	0.1781
5:142577776:C:G	50	100	1	0.01743
5:142578007:A:C	50	100	0.98	0.4706
5:142578465:C:G	50	100	0.98	0.2164
5:142579266:T:C	50	100	0.99	0.2226
5:142579429:A:T	50	100	1	0.01743
5:142579475:A:G	50	100	1	0.02814
5:142579732:G:A	50	100	1	0.01707
5:142579924:G:A	50	100	1	0.01507
5:142580881:C:T	50	100	1	0.02796
5:142581628:G:C	50	100	1	0.02233
5:142582181:T:C	50	96	0.98	0.07534
5:142582182:G:A	50	96	1	0.06954
5:142582222:T:C	48	97.9	0.8	0.01797
5:142582225:T:C	50	100	0.98	0.01525
5:142582387:A:C	50	100	0.99	0.2104
5:142582391:T:C	50	100	0.99	0.1725
5:142582566:C:G	50	100	1	0.03813
5:142582603:C:T	50	100	0.99	0.1725
5:142582723:C:T	50	100	1	0.01707
5:142582937:G:T	50	100	0.96	0.1609
5:142583128:T:C	50	98	1	0.07534
5:142583629:G:A	50	100	1	0.03813
5:142583685:G:A	50	100	1	0.03813
5:142584192:C:A	50	100	0.98	0.1407
5:142584253:G:A	50	100	1	0.01761
5:142584304:C:G	50	100	1	0.01507
5:142584323:C:T	50	100	1	0.01761
5:142584325:T:C	50	100	1	0.03813
5:142584637:A:G	50	100	1	0.01761
5:142584951:C:T	50	100	0.97	0.1209
5:142585482:G:A	50	100	1	0.01761
5:142585543:C:G	50	100	0.96	0.01162
5:142585678:T:C	50	100	0.99	0.2275
5:142585807:A:T	50	100	1	0.03776
5:142585965:T:G	50	100	0.99	0.0443
5:142586193:A:C	50	100	0.99	0.1712
5:142586242:T:A	50	100	1	0.01761
5:142586876:T:C	50	100	0.99	0.1732
5:142587301:A:G	50	100	0.99	0.1418
5:142587408:A:G	50	100	0.93	0.02996
5:142587545:T:C	50	100	0.96	0.1204
5:142587608:T:C	50	98	0.98	0.07789
5:142588467:C:T	49	100	0.95	0.1601
5:142588836:C:T	50	100	0.72	0.02723
5:142588950:A:G	50	100	1	0.02342
5:142589129:A:G	50	100	1	0.02324
5:142589328:G:T	50	94	0.95	0.209
5:142589362:A:G	50	98	0.97	0.4995
5:142589697:C:T	50	100	0.98	0.02596
5:142590530:C:G	50	100	0.88	0.01634
5:142591684:A:C	50	98	0.81	0.02124
5:142591716:A:G	50	88	0.76	0.4804
5:142592563:C:T	50	94	0.86	0.2377
5:142593101:C:T	50	100	0.71	0.01598
5:142593148:T:C	50	88	0.76	0.2246
5:142593659:A:G	50	98	0.94	0.01471
5:142593784:C:G	50	98	0.94	0.3991
5:142593936:T:C	50	100	0.95	0.4524
5:142594034:C:A	50	96	0.97	0.4897
5:142594517:C:G	50	100	0.95	0.2475
5:142594968:C:T	50	98	0.93	0.1135
5:142595007:G:T	50	96	0.98	0.4847
5:142595502:A:C	50	98	0.97	0.4572
5:142596092:G:A	50	100	0.97	0.1643
5:142596139:T:G	50	100	0.99	0.13
5:142597018:G:T	50	100	0.96	0.0158
5:142597062:A:G	50	98	0.98	0.03558
5:142597113:A:G	50	100	0.98	0.01943
5:142597380:G:A	50	98	0.98	0.4657
5:142598031:A:G	50	98	0.95	0.03794
5:142598623:C:T	50	100	0.99	0.1792
5:142598678:A:G	50	98	0.69	0.04775
5:142598822:G:T	50	98	0.98	0.09804
5:142598867:A:G	50	100	0.97	0.01071
5:142598990:T:C	50	100	0.99	0.1894
5:142599069:T:C	49	98	0.98	0.3735
5:142599191:G:A	50	100	0.99	0.4949
5:142599236:C:T	50	100	0.96	0.01561
5:142599451:C:T	50	100	0.99	0.1754
5:142599460:T:A	50	100	0.99	0.1754
5:142599491:A:C	50	100	0.99	0.01271
5:142599635:A:G	50	98	0.98	0.09858
5:142599652:C:A	50	100	0.93	0.02741
5:142600141:C:T	50	100	0.93	0.02723
5:142600218:T:C	50	100	1	0.1603
5:142600327:A:C	50	100	1	0.1492
5:142600476:A:C	50	100	1	0.1496
5:142600506:A:T	50	100	1	0.1494
5:142601255:G:T	50	100	0.98	0.1785
5:142601400:G:T	50	100	0.98	0.1786
5:142601493:G:A	50	100	1	0.1481
5:142601525:A:C	50	98	1	0.03177
5:142601904:G:C	50	100	0.86	0.02215
5:142602144:G:A	50	100	1	0.1483
5:142602410:T:C	50	100	1	0.1647
5:142602861:T:C	50	100	0.92	0.01253
5:142603358:G:A	50	100	0.98	0.1245
5:142603416:T:C	50	100	0.98	0.49
5:142604141:A:C	50	100	1	0.1652
5:142604328:A:G	50	100	0.99	0.2028
5:142604371:T:G	50	98	0.94	0.07353
5:142604662:G:A	50	98	0.97	0.08588
5:142604738:T:C	50	100	0.98	0.1723
5:142604743:T:C	50	100	1	0.1598
5:142604807:A:G	50	100	0.99	0.01398
5:142604951:C:T	50	100	0.99	0.197
5:142604958:C:T	50	100	0.99	0.1843
5:142605263:T:C	50	100	1	0.1587
5:142605389:G:A	50	98	0.96	0.07934
5:142605814:T:C	50	96	0.71	0.04648
5:142605940:G:A	50	100	0.99	0.1289
5:142606064:C:T	50	100	1	0.1581
5:142606214:C:G	49	98	0.99	0.01834
5:142606216:C:G	50	96	0.96	0.2048
5:142606218:C:G	50	94	0.95	0.2211
5:142606302:A:G	50	100	0.89	0.01216
5:142606617:A:G	50	100	1	0.1583
5:142606669:C:T	50	100	1	0.1583
5:142606832:C:A	50	100	1	0.1581
5:142606924:C:T	50	100	0.99	0.1714
5:142607046:G:A	50	100	0.98	0.1679
5:142607116:T:G	50	100	0.99	0.163
5:142607150:C:T	50	100	1	0.1569
5:142607275:C:T	50	100	0.99	0.01398
5:142607323:G:A	50	100	0.98	0.1687
5:142607351:G:A	50	98	0.98	0.2386
5:142607446:G:A	50	100	0.99	0.1569
5:142607655:G:A	50	100	0.99	0.157
5:142607890:G:C	50	100	0.99	0.1572
5:142608216:T:C	50	100	1	0.1285
5:142608526:A:T	49	100	0.99	0.1576
5:142608564:A:C	50	90	0.94	0.05556
5:142608583:T:C	47	97.9	0.69	0.0216
5:142608585:C:T	45	88.9	0.66	0.02469
5:142608662:G:C	50	100	0.83	0.01416
5:142608720:C:T	50	100	0.98	0.4027
5:142608952:C:T	50	100	0.98	0.1652
5:142608976:T:C	50	100	0.98	0.1652
5:142609021:A:G	50	100	0.99	0.1572
5:142609245:C:T	50	100	1	0.1603
5:142609319:C:T	50	100	1	0.1596
5:142609920:C:T	50	100	0.97	0.08297
5:142610004:G:A	50	100	0.97	0.06046
5:142610105:G:C	50	100	1	0.1594
5:142610217:A:T	50	100	1	0.1594
5:142610256:C:G	50	100	0.97	0.05084
5:142610400:G:A	50	100	1	0.0138
5:142610509:T:C	50	100	1	0.1592
5:142610685:A:G	50	100	1	0.1278
5:142611037:G:T	50	100	1	0.02233
5:142611076:T:C	50	100	0.98	0.3223
5:142611303:C:T	50	100	1	0.02052
5:142611371:A:C	50	100	0.98	0.05955
5:142611389:C:T	50	100	0.98	0.1276
5:142611510:C:G	50	100	1	0.01362
5:142611550:C:A	50	100	0.99	0.02578
5:142611640:G:T	50	98	0.97	0.1017
5:142611843:C:A	50	98	0.97	0.1017
5:142611975:C:T	50	98	0.97	0.1017
5:142612013:C:T	50	98	0.94	0.05846
5:142612049:A:C	50	100	0.99	0.02578
5:142612664:A:G	50	100	0.99	0.09604
5:142612710:A:T	50	100	0.99	0.09604
5:142612724:G:A	50	100	0.98	0.01216
5:142612801:C:T	50	100	0.99	0.07317
5:142612824:A:G	50	100	0.98	0.4098
5:142612910:G:A	50	100	0.99	0.09622
5:142613129:C:A	50	100	0.99	0.1273
5:142613258:A:T	50	100	0.96	0.03631
5:142613756:G:A	50	100	0.89	0.01126
5:142613829:C:A	50	100	0.99	0.07389
5:142614190:G:C	50	98	1	0.01943
5:142614302:C:T	50	100	0.98	0.01253
5:142614544:G:A	50	100	0.98	0.01253
5:142614908:G:A	49	100	0.99	0.2587
5:142615425:T:C	49	100	0.99	0.03958
5:142615512:G:A	50	98	0.98	0.2291
5:142615947:G:A	50	98	1	0.01961
5:142616212:A:G	50	100	0.97	0.3698
5:142616899:C:A	50	100	0.99	0.04375
5:142617296:C:T	50	100	0.97	0.02124
5:142617351:C:T	50	100	0.97	0.02124
5:142617574:G:C	50	100	0.99	0.02251
5:142617628:G:C	49	98	0.92	0.08097
5:142617793:C:G	50	98	0.94	0.03395
5:142617988:T:A	50	100	0.99	0.0207
5:142618815:A:T	50	92	0.74	0.1338
5:142618924:G:T	48	95.8	0.61	0.03032
5:142619232:C:G	50	88	0.78	0.2576
5:142619401:G:A	50	88	0.8	0.325
5:142619687:G:A	50	76	0.67	0.339
5:142619701:C:T	50	80	0.64	0.09332
5:142619703:C:T	50	84	0.66	0.063
5:142619837:A:G	50	96	0.72	0.03322
5:142620047:A:T	50	96	0.75	0.07916
5:142620118:C:T	50	86	0.78	0.1685
5:142620144:G:A	50	92	0.77	0.372
5:142620192:C:T	50	90	0.8	0.167
5:142620970:T:C	50	92	0.85	0.4955
5:142620980:C:T	50	94	0.85	0.4933
5:142621588:C:T	50	100	0.88	0.02378
5:142621589:A:G	50	96	0.86	0.1344
5:142621764:C:G	50	100	0.91	0.01053
5:142621986:A:G	50	100	0.83	0.01979
5:142622141:G:A	50	100	0.82	0.02596
5:142622146:A:G	50	94	0.87	0.4096
5:142622667:T:A	50	94	0.88	0.1708
5:142622777:T:C	50	92	0.86	0.2554
5:142622939:G:C	50	100	0.86	0.03195
5:142623101:A:C	50	100	0.92	0.01162
5:142623723:T:C	50	100	0.84	0.03195
5:142623746:A:T	50	98	0.9	0.01979
5:142623801:A:G	50	100	0.82	0.03558
5:142624197:G:T	50	94	0.88	0.2019
5:142624200:G:A	50	100	0.87	0.01652
5:142624743:T:C	50	94	0.84	0.2663
5:142624857:C:T	50	94	0.86	0.2867
5:142625292:G:A	50	98	0.92	0.08115
5:142625552:G:A	50	90	0.77	0.1429
5:142625703:A:G	50	100	0.88	0.0423
5:142625948:T:G	50	100	0.82	0.06826
5:142625994:T:C	50	98	0.86	0.06627
5:142626012:A:C	50	96	0.81	0.06028
5:142626149:A:G	50	100	0.84	0.01888
5:142626232:G:C	50	98	0.92	0.02941
5:142626491:T:G	50	100	0.85	0.0276
5:142626553:C:G	50	100	0.9	0.03631
5:142627424:C:T	50	100	0.65	0.04375
5:142627561:C:A	50	100	0.64	0.01924
5:142627896:A:G	50	100	0.71	0.01416
5:142628027:G:A	50	98	0.91	0.0158
5:142628237:G:A	50	98	0.84	0.03922
5:142628304:T:G	50	100	0.98	0.02778
5:142628327:G:C	50	96	0.89	0.1857
5:142628360:A:T	50	100	0.98	0.0305
5:142628524:A:G	50	100	0.98	0.02977
5:142628823:G:A	50	94	0.93	0.3582
5:142628852:G:A	50	100	0.92	0.01525
5:142628960:T:C	49	95.9	0.93	0.4477
5:142629092:C:A	50	96	0.94	0.1532
5:142629313:G:C	50	98	0.95	0.06609
5:142629360:C:T	50	100	0.91	0.1075
5:142629379:G:C	50	98	0.87	0.04775
5:142629414:C:T	50	100	0.92	0.2752
5:142629482:A:C	50	96	0.95	0.4339
5:142629628:T:A	50	96	0.95	0.4345
5:142629745:C:G	50	98	0.94	0.01707
5:142629754:T:C	50	96	0.95	0.4377
5:142629895:A:T	50	82	0.65	0.1442
5:142629897:T:A	49	89.8	0.79	0.1759
5:142629898:T:A	50	94	0.8	0.02741
5:142629899:T:A	50	96	0.79	0.02197
5:142629917:A:G	50	96	0.94	0.4397
5:142630578:C:A	50	98	0.87	0.05084
5:142630815:G:A	50	100	0.89	0.2805
5:142630920:G:A	50	100	0.88	0.02996
5:142631240:A:G	50	100	0.84	0.0423
5:142631499:G:A	50	100	0.98	0.02814
5:142632061:A:G	50	100	0.66	0.03595
5:142634000:C:T	50	96	0.77	0.02977
5:142634029:C:A	49	85.7	0.92	0.4566
5:142634220:C:G	50	98	0.84	0.0305
5:142634730:C:G	50	98	0.91	0.01507
5:142634886:T:C	50	96	0.81	0.03159
5:142635780:T:G	50	98	0.9	0.07643
5:142635824:C:T	50	98	0.92	0.2507
5:142636069:A:G	50	96	0.79	0.05301
5:142636127:T:A	50	98	0.96	0.05029
5:142636150:G:A	50	96	0.92	0.2633
5:142636905:A:C	50	96	0.93	0.01761
5:142637148:G:C	50	100	0.96	0.0167
5:142637174:G:A	50	96	0.83	0.02996
5:142637359:G:A	49	98	0.92	0.1992
5:142637383:G:A	50	98	0.83	0.02996
5:142637570:C:T	50	100	0.93	0.2351
5:142637652:G:A	50	96	0.87	0.05955
5:142637857:T:C	50	100	0.97	0.03123
5:142638295:C:T	50	100	0.93	0.2369
5:142638464:T:G	50	100	0.97	0.03105
5:142638696:A:G	50	100	0.94	0.1024
5:142638744:T:C	50	94	0.93	0.4212
5:142638803:A:G	50	100	0.95	0.08678
5:142638859:T:G	50	94	0.89	0.2812
5:142639085:T:C	50	100	0.97	0.03086
5:142639115:T:C	50	100	0.93	0.2397
5:142639213:T:G	50	100	0.95	0.03994
5:142639621:G:A	50	94	0.91	0.3068
5:142639647:C:T	50	98	0.92	0.199
5:142639671:G:A	50	100	0.88	0.01071
5:142639803:G:T	50	94	0.9	0.3119
5:142640031:G:A	50	100	0.94	0.3121
5:142640092:G:A	50	100	0.94	0.2803
5:142640384:C:T	50	86	0.81	0.3466
5:142640815:C:T	50	94	0.92	0.3722
5:142640873:A:G	50	100	0.92	0.254
5:142640916:C:A	50	100	0.88	0.04321
5:142640943:T:G	50	94	0.9	0.3357
5:142641812:G:A	49	100	0.92	0.09368
5:142642021:T:C	49	93.9	0.9	0.1358
5:142642182:G:C	50	98	0.96	0.01707
5:142642683:G:A	50	96	0.83	0.1872
5:142642736:A:C	50	100	0.82	0.06445
5:142642979:G:T	50	100	0.85	0.01888
5:142643212:G:A	50	92	0.78	0.15
5:142643664:A:C	50	100	0.79	0.03577
5:142644122:C:T	50	100	0.92	0.01307
5:142644261:C:T	50	88	0.76	0.07498
5:142644530:G:C	50	86	0.78	0.1857
5:142644691:T:C	50	84	0.76	0.38
5:142645944:T:C	50	100	0.74	0.01707
5:142646180:A:G	50	100	0.78	0.02378
5:142646189:G:A	49	79.6	0.66	0.3199
5:142646205:G:A	47	97.9	0.7	0.01198
5:142646347:C:T	50	98	0.68	0.06064
5:142646444:C:G	50	94	0.79	0.02723
5:142646484:C:T	50	96	0.64	0.01743
5:142646597:C:T	50	98	0.64	0.02251
5:142646936:A:C	50	88	0.69	0.0354
5:142647010:C:A	50	100	0.74	0.01997
5:142647399:G:A	50	90	0.73	0.2442
5:142647958:A:G	50	94	0.83	0.4515
5:142647988:A:G	50	90	0.81	0.3814
5:142648189:C:T	50	100	0.94	0.04049
5:142648506:G:A	50	100	0.97	0.02288
5:142648868:C:T	50	100	0.94	0.05574
5:142648968:C:T	50	100	1	0.01652
5:142649154:C:T	50	100	0.96	0.05664
5:142649430:G:A	50	100	1	0.0167
5:142649468:G:A	50	100	1	0.0167
5:142649650:G:A	50	98	0.87	0.02977
5:142649789:G:A	50	98	0.98	0.159
5:142650182:C:T	50	100	0.75	0.01725
5:142650185:G:T	50	100	0.99	0.05664
5:142650650:C:T	50	98	0.97	0.1434
5:142650668:G:A	50	98	0.97	0.1518
5:142650675:T:C	50	98	0.94	0.06481
5:142650777:G:A	50	98	0.94	0.06463
5:142651262:T:C	50	98	0.97	0.1663
5:142651403:G:A	50	98	0.85	0.1068
5:142651787:C:A	50	98	0.94	0.05537
5:142651850:G:T	50	98	0.94	0.05537
5:142651947:G:A	50	100	0.93	0.02106
5:142651954:C:T	50	100	0.98	0.0167
5:142652186:T:G	50	96	0.98	0.1663
5:142652709:T:G	50	96	0.98	0.1665
5:142652785:G:A	50	100	0.86	0.02905
5:142652915:T:G	50	98	0.99	0.1636
5:142653398:T:C	50	98	0.97	0.05574
5:142653531:G:A	50	98	0.98	0.07916
5:142653743:T:G	50	96	0.73	0.02378
5:142654013:A:G	50	100	0.98	0.02142
5:142654130:T:G	50	94	0.93	0.4281
5:142654322:T:A	50	100	0.94	0.01144
5:142654422:G:A	50	100	0.94	0.01144
5:142654438:C:A	50	100	0.99	0.02215
5:142654542:G:A	50	100	0.99	0.01325
5:142654675:G:A	50	100	0.98	0.01997
5:142654754:T:C	50	100	0.99	0.01325
5:142654822:A:T	50	100	0.99	0.0472
5:142655323:G:A	50	100	0.99	0.01289
5:142655478:C:T	50	100	0.98	0.01271
5:142655542:C:T	50	100	0.99	0.01271
5:142655790:G:C	50	100	0.99	0.01289
5:142655902:G:A	50	98	0.94	0.01943
5:142656287:T:G	50	100	0.98	0.0167
5:142656371:G:A	50	100	0.98	0.0216
5:142656516:G:A	50	98	1	0.01053
5:142656546:T:A	50	90	0.7	0.03558
5:142656631:C:A	50	100	1	0.1705
5:142656784:A:T	50	100	1	0.171
5:142656971:G:A	50	100	0.88	0.02015
5:142656972:C:A	50	100	0.98	0.01997
5:142657004:A:G	50	100	1	0.1754
5:142657196:T:C	50	100	1	0.171
5:142657306:C:T	50	100	0.98	0.0167
5:142657311:C:T	50	100	1	0.1705
5:142657526:G:A	50	100	1	0.1705
5:142657555:A:G	50	100	1	0.1705
5:142657673:G:A	50	98	1	0.01089
5:142657843:T:C	50	100	1	0.1768
5:142657926:A:G	50	100	1	0.1768
5:142657931:T:C	50	100	1	0.1768
5:142658343:A:G	50	100	1	0.1812
5:142658806:G:A	50	100	0.98	0.02269
5:142658855:A:G	50	100	0.98	0.02106
5:142658941:C:G	50	100	0.98	0.0167
5:142659013:A:G	50	100	1	0.01997
5:142659122:G:A	50	100	0.98	0.01852
5:142659131:G:A	50	100	0.99	0.1859
5:142659331:C:G	50	100	0.98	0.0167
5:142659463:G:A	50	100	0.99	0.05374
5:142659657:G:C	50	100	1	0.07498
5:142660018:G:A	50	100	0.97	0.05356
5:142660089:A:C	50	100	0.98	0.01688
5:142660518:A:G	50	100	0.98	0.0167
5:142661762:G:A	50	94	0.93	0.2021
5:142661775:G:A	50	100	0.99	0.04975
5:142661796:G:T	50	94	0.93	0.429
5:142661937:A:G	50	100	0.94	0.01507
5:142662039:A:C	50	100	0.98	0.1915
5:142662144:C:T	50	100	0.85	0.05701
5:142662248:G:C	50	98	0.98	0.2131
5:142662302:C:T	50	100	0.99	0.04176
5:142662693:G:T	50	100	0.98	0.09459
5:142662829:G:A	50	100	0.95	0.02015
5:142662888:A:G	50	98	0.99	0.3188
5:142663257:A:G	50	100	0.94	0.2651
5:142663779:G:A	50	100	0.99	0.179
5:142664187:A:G	50	100	0.99	0.3221
5:142664445:C:T	50	98	0.81	0.03068
5:142664446:G:A	50	100	0.84	0.02578
5:142664455:C:T	50	100	1	0.02015
5:142664704:C:T	50	100	0.95	0.0512
5:142665009:A:G	50	100	1	0.1184
5:142665831:A:T	50	100	0.98	0.09423
5:142666283:C:T	41	85.4	0.67	0.1202
5:142666611:A:G	50	100	0.99	0.1029
5:142666618:G:T	50	100	1	0.3108
5:142667058:C:G	50	100	1	0.3174
5:142667357:T:C	50	98	1	0.3204
5:142667459:G:A	50	100	1	0.02052
5:142667648:G:C	50	100	0.99	0.2927
5:142667660:G:A	50	98	0.99	0.1275
5:142667869:G:C	50	100	0.97	0.05574
5:142668266:A:G	50	100	0.98	0.3488
5:142668344:T:C	50	100	1	0.1783
5:142668704:C:T	50	100	0.99	0.3439
5:142668742:A:G	50	100	0.99	0.3491
5:142669150:T:C	50	100	0.99	0.3477
5:142669283:C:T	50	100	1	0.1719
5:142669335:T:C	50	100	1	0.173
5:142669386:C:A	50	100	0.99	0.1207
5:142669421:C:T	50	100	0.82	0.01344
5:142669611:C:T	50	100	0.99	0.1264
5:142669664:G:A	50	98	1	0.1719
5:142669856:C:T	50	100	0.99	0.04666
5:142670934:T:G	50	100	0.99	0.3482
5:142671452:A:C	50	98	0.81	0.01471
5:142671530:T:C	50	98	1	0.3524
5:142672295:C:T	50	100	1	0.3419
5:142672310:G:T	50	100	1	0.337
5:142672565:T:C	50	100	1	0.3597
5:142672598:A:G	50	100	1	0.3479
5:142672719:C:T	50	100	1	0.03322
5:142672956:G:T	50	100	1	0.1768
5:142673165:G:T	50	100	1	0.1146
5:142673396:C:G	50	100	1	0.04158
5:142673910:C:T	50	100	1	0.03341
5:142674527:A:G	50	98	0.99	0.39
5:142674690:G:A	50	100	1	0.1126
5:142674814:A:G	50	98	1	0.3431
5:142675121:C:T	50	98	1	0.159
5:142675972:T:G	50	100	1	0.3468
5:142676073:C:A	50	100	1	0.1609
5:142676344:C:A	50	100	0.99	0.3477
5:142676362:T:C	50	100	1	0.3475
5:142676408:G:C	50	98	0.95	0.4631
5:142676769:G:A	50	100	1	0.03359
5:142676804:G:A	50	100	1	0.04067
5:142676833:A:G	50	98	1	0.3097
5:142676989:C:A	50	100	1	0.1961
5:142677098:G:A	50	100	1	0.1216
5:142677439:A:G	50	100	1	0.01852
5:142677595:G:T	50	98	0.89	0.02814
5:142677598:T:C	50	100	1	0.03486
5:142677694:A:G	50	100	0.7	0.05102
5:142677772:T:C	50	98	0.84	0.02269
5:142678012:G:T	50	100	0.99	0.01071
5:142678452:C:G	50	100	1	0.3604
5:142678915:A:T	50	100	0.96	0.03649
5:142679207:A:G	50	100	1	0.05465
5:142679339:T:C	50	100	1	0.3604
5:142679516:C:T	49	100	0.99	0.02052
5:142679835:T:C	50	98	1	0.2961
5:142680028:T:A	50	100	1	0.04067
5:142680120:G:T	50	100	1	0.163
5:142680413:G:A	50	100	1	0.1638
5:142680504:A:T	50	100	1	0.01017
5:142680518:T:C	50	100	1	0.1638
5:142680926:G:A	50	100	1	0.1538
5:142681950:G:A	50	100	1	0.1129
5:142682003:T:C	50	100	1	0.3562
5:142682171:T:C	50	100	1	0.3658
5:142682441:G:A	50	100	1	0.1605
5:142682927:C:T	50	100	1	0.04067
5:142683951:G:A	50	100	0.92	0.01888
5:142684140:C:T	50	98	0.79	0.02651
5:142684164:T:C	50	98	1	0.2859
5:142684638:C:T	50	100	1	0.2838
5:142684659:A:G	50	98	0.79	0.0167
5:142684751:C:T	50	100	1	0.2836
5:142684839:A:G	50	100	1	0.2876
5:142684840:A:T	50	100	1	0.2876
5:142684942:C:T	50	100	1	0.2836
5:142684961:G:A	50	100	1	0.2836
5:142685029:C:T	50	100	1	0.1541
5:142685759:C:T	50	100	0.99	0.1142
5:142685790:G:A	50	98	0.88	0.01924
5:142686000:G:C	50	98	0.86	0.01943
5:142686669:G:A	49	98	0.99	0.12
5:142686834:G:A	50	98	0.84	0.02869
5:142687298:A:G	50	98	1	0.1127
5:142687426:G:A	50	100	1	0.03486
5:142687895:C:T	50	98	1	0.1578
5:142688012:C:T	50	98	1	0.1122
5:142688801:T:C	50	100	1	0.1576
5:142688972:A:G	50	98	0.87	0.01943
5:142689386:A:C	50	98	0.64	0.01071
5:142689534:T:C	50	100	0.98	0.04067
5:142689560:G:C	49	98	1	0.1175
5:142689847:C:A	50	100	0.93	0.02451
5:142689923:G:A	50	100	0.99	0.1122
5:142690207:G:C	50	100	0.98	0.07589
5:142690341:G:A	50	98	1	0.1153
5:142690388:A:T	50	98	1	0.1153
5:142690405:A:G	50	100	0.71	0.0443
5:142690928:C:T	50	98	1	0.1153
5:142691286:T:G	50	98	0.99	0.1581
5:142691346:C:T	50	98	0.99	0.1137
5:142691589:G:A	50	96	0.99	0.1146
5:142691930:T:C	50	100	0.9	0.03958
5:142692023:A:G	50	96	0.99	0.3395
5:142693053:C:T	50	100	1	0.0345
5:142693240:C:T	50	100	0.97	0.05519
5:142694278:C:T	50	100	0.88	0.02487
5:142694374:A:G	50	94	0.85	0.4363
5:142694632:C:T	50	88	0.82	0.2012
5:142694723:C:T	50	98	0.85	0.01325
5:142694824:C:T	50	100	0.71	0.01725
5:142695069:G:T	50	92	0.76	0.102
5:142695587:G:A	49	89.8	0.84	0.2491
5:142696108:A:C	50	96	0.86	0.2436
5:142696154:C:T	50	98	0.84	0.03813
5:142696458:G:A	50	96	0.88	0.2288
5:142696619:G:A	50	100	0.7	0.0138
5:142698147:C:T	50	100	0.95	0.09677
5:142698150:A:G	50	96	0.92	0.2605
5:142698298:T:C	50	98	0.98	0.4308
5:142698422:A:G	50	100	0.74	0.01888
5:142698504:G:A	50	100	0.9	0.06772
5:142698519:T:C	50	98	0.91	0.04412
5:142698694:T:G	50	100	0.88	0.0236
5:142698770:C:T	50	98	0.94	0.06155
5:142699532:T:C	50	98	0.88	0.01979
5:142699602:T:G	50	100	0.96	0.0581
5:142699661:T:A	50	98	0.99	0.4283
5:142699717:G:A	50	98	0.99	0.429
5:142699895:G:A	50	98	0.94	0.06137
5:142699925:A:G	50	100	0.98	0.07771
5:142700025:G:A	50	98	0.99	0.4283
5:142700305:G:A	50	100	0.98	0.06082
5:142700458:C:T	50	98	0.99	0.3493
5:142700520:C:G	50	100	0.99	0.07734
5:142700538:C:T	50	98	0.96	0.0541
5:142700615:A:T	50	100	0.87	0.09786
5:142700698:G:A	50	96	0.98	0.2869
5:142700919:T:C	50	100	0.99	0.4285
5:142701037:A:G	50	98	0.99	0.4281
5:142701113:T:C	50	100	0.99	0.07771
5:142701191:T:C	50	98	0.95	0.0541
5:142701347:G:T	50	98	0.96	0.05755
5:142701623:G:A	50	100	0.92	0.01507
5:142701963:G:T	50	98	0.99	0.3402
5:142701994:T:C	50	100	0.98	0.07807
5:142702017:G:T	50	100	0.98	0.07807
5:142702077:G:T	50	100	0.9	0.0236
5:142702379:T:C	50	98	0.98	0.4161
5:142702587:C:T	50	100	0.97	0.01725
5:142702604:C:T	50	100	0.93	0.02869
5:142702610:G:A	50	98	0.96	0.3145
5:142702625:T:C	50	100	0.83	0.01852
5:142702634:C:T	50	100	0.9	0.09677
5:142703365:G:A	50	94	0.95	0.15310000000000001
5:142703638:A:G	50	100	0.98	0.4475
5:142704347:A:G	50	100	0.89	0.02415
5:142704559:A:G	50	100	1	0.05519
5:142704994:G:A	50	98	0.91	0.05973
5:142705096:T:G	50	100	0.96	0.1147
5:142705217:G:A	50	100	1	0.04811
5:142705552:C:A	50	98	0.93	0.01452
5:142705686:G:A	50	100	1	0.04793
5:142705905:T:C	50	100	1	0.05501
5:142706021:A:G	50	100	0.99	0.4405
5:142706108:A:C	50	100	0.99	0.4492
5:142706211:G:A	50	100	0.9	0.02433
5:142706409:T:G	50	100	0.87	0.02487
5:142706432:C:T	50	100	0.99	0.4319
5:142706649:T:C	50	100	0.98	0.352
5:142706677:C:T	50	100	0.97	0.1124
5:142706721:T:G	50	100	0.99	0.3767
5:142706939:C:T	50	100	0.93	0.01707
5:142707072:A:G	50	100	0.99	0.4319
5:142707129:A:G	50	100	0.99	0.4319
5:142707451:G:A	50	100	0.98	0.376
5:142707534:A:G	50	100	0.99	0.4399
5:142707673:G:A	50	98	0.8	0.02578
5:142707904:G:A	50	100	0.96	0.114
5:142708005:C:T	50	94	0.69	0.02633
5:142708604:G:A	50	100	1	0.05065
5:142708715:C:A	50	100	1	0.05065
5:142708723:G:A	50	100	0.95	0.138
5:142708777:C:A	50	100	0.96	0.187
5:142708870:G:A	50	100	0.95	0.1383
5:142709079:A:G	50	100	1	0.05065
5:142709599:A:C	50	100	1	0.05065
5:142709604:G:A	50	100	0.99	0.43120000000000003
5:142709783:C:T	50	100	1	0.05065
5:142710398:G:A	50	100	0.99	0.3805
5:142710457:A:G	50	100	0.99	0.3807
5:142710500:G:C	50	100	0.91	0.02433
5:142710680:C:T	50	100	0.91	0.02378
5:142710814:T:C	50	98	1	0.05065
5:142710841:C:T	50	100	0.91	0.02397
5:142710943:G:A	50	100	0.91	0.02378
5:142711417:A:G	50	100	1	0.05084
5:142711899:A:G	49	100	1	0.05084
5:142711993:T:C	50	100	1	0.05084
5:142712045:C:T	50	100	0.76	0.01289
5:142712095:G:A	50	100	1	0.05084
5:142712149:A:C	50	100	1	0.05084
5:142712413:A:C	50	100	1	0.05084
5:142712565:T:A	50	100	0.96	0.1107
5:142712645:C:T	50	100	0.87	0.02633
5:142712738:T:C	50	100	0.9	0.02633
5:142713182:A:T	50	100	0.95	0.1376
5:142713267:G:A	50	100	0.99	0.01888
5:142713663:G:C	50	100	0.99	0.4375
5:142713667:C:T	50	100	0.95	0.04375
5:142713882:A:T	50	100	0.99	0.3793
5:142713988:A:T	50	100	1	0.01053
5:142714349:G:A	50	100	1	0.05065
5:142714722:C:T	50	98	0.99	0.02215
5:142714766:C:G	50	100	1	0.04176
5:142714963:G:A	50	100	0.96	0.1084
5:142715144:G:A	47	91.5	0.61	0.01979
5:142715236:G:A	45	86.7	0.95	0.1523
5:142715238:A:G	45	100	0.82	0.02832
5:142715240:A:G	49	100	0.97	0.04321
5:142715257:A:T	47	80.9	0.89	0.1861
5:142715277:C:T	44	81.8	0.93	0.1714
5:142715289:C:T	46	97.8	0.9	0.1325
5:142715635:T:G	50	100	0.96	0.1106
5:142715685:G:A	50	100	0.97	0.1917
5:142715846:T:C	50	100	0.98	0.4388
5:142716378:C:T	50	100	0.98	0.04139
5:142716387:A:T	50	100	0.96	0.1919
5:142716402:T:C	50	100	0.97	0.1921
5:142716708:G:A	50	100	0.74	0.01507
5:142716789:G:A	50	100	0.97	0.04575
5:142716884:G:C	50	100	0.99	0.0207
5:142717106:C:G	50	100	0.98	0.02052
5:142717228:A:G	50	100	0.95	0.1389
5:142717450:C:T	50	100	0.95	0.1382
5:142717698:G:A	50	100	0.95	0.1091
5:142717752:A:G	50	100	0.89	0.0276
5:142718403:C:T	50	100	0.9	0.02796
5:142718503:C:T	50	100	1	0.05392
5:142718922:A:G	50	100	0.96	0.116
5:142719002:G:A	50	96	0.95	0.108
5:142719197:A:G	50	100	0.79	0.01725
5:142719273:C:T	50	100	0.9	0.02977
5:142719774:G:A	50	100	0.95	0.02832
5:142719965:G:A	50	100	1	0.03994
5:142720029:C:T	50	100	1	0.03994
5:142720069:T:C	50	100	0.96	0.1195
5:142720093:A:G	50	98	0.98	0.4234
5:142720600:T:C	50	100	1	0.03994
5:142720716:G:A	50	100	1	0.03994
5:142720752:G:A	50	100	1	0.03595
5:142720775:G:C	50	98	0.94	0.02288
5:142720789:G:T	50	100	0.96	0.0285
5:142720871:G:A	50	100	1	0.02142
5:142720938:C:T	50	100	0.96	0.02832
5:142720953:C:T	50	100	1	0.03994
5:142721236:C:A	50	100	0.96	0.02832
5:142721303:G:A	50	100	0.77	0.01053
5:142721536:G:A	50	98	0.94	0.06155
5:142722017:T:C	50	100	1	0.03994
5:142722548:C:T	50	100	1	0.03994
5:142722731:C:T	50	100	1	0.04012
5:142722775:C:T	50	100	0.96	0.02832
5:142722859:G:T	50	100	0.97	0.2052
5:142723638:G:A	50	100	0.8	0.01489
5:142723655:T:A	50	100	1	0.03994
5:142723751:G:A	50	100	1	0.03994
5:142723933:G:A	50	100	1	0.03994
5:142724023:T:C	50	100	1	0.03994
5:142724263:T:C	50	100	0.99	0.0699
5:142724342:A:G	50	100	1	0.02142
5:142724400:A:G	50	100	0.96	0.03014
5:142724530:G:A	50	100	0.96	0.04012
5:142724792:T:C	50	100	1	0.03994
5:142724813:A:G	50	98	0.98	0.02306
5:142725003:G:A	50	100	1	0.04012
5:142725029:A:G	50	100	1	0.03994
5:142725622:A:G	50	98	0.99	0.02324
5:142726044:C:T	50	100	0.99	0.03994
5:142727605:G:C	50	100	0.94	0.05846
5:142727799:T:C	50	100	0.91	0.0443
5:142727894:A:G	50	100	0.95	0.1509
5:142728106:G:A	50	98	0.86	0.1037
5:142728432:C:G	49	98	0.91	0.02306
5:142728486:G:A	50	100	0.83	0.01725
5:142728562:G:A	50	96	0.92	0.1294
5:142729017:G:C	50	100	0.95	0.1256
5:142729637:C:T	50	100	0.96	0.126
5:142729829:C:T	50	100	0.96	0.1253
5:142730248:T:A	50	100	0.96	0.03976
5:142730312:C:T	50	94	0.63	0.03722
5:142730319:C:A	50	100	0.96	0.0118
5:142730352:A:G	50	100	0.95	0.04357
5:142730462:C:T	50	100	0.96	0.1255
5:142730662:C:T	50	100	0.96	0.0118
5:142731044:T:C	50	100	0.94	0.05737
5:142731091:G:A	50	100	0.95	0.03504
5:142731322:T:C	50	100	0.88	0.0118
5:142731456:A:G	50	100	0.9	0.03849
5:142731670:T:C	50	100	0.95	0.03522
5:142731721:C:T	50	100	0.93	0.06373
5:142731993:G:A	50	100	0.95	0.03195
5:142732059:C:T	50	98	0.97	0.02342
5:142732250:G:A	50	100	0.95	0.05737
5:142732294:C:T	50	98	0.7	0.03322
5:142732364:T:C	50	100	0.84	0.01017
5:142732377:G:T	50	100	0.94	0.03177
5:142732577:C:T	50	100	0.95	0.124
5:142732620:T:C	50	100	0.95	0.1238
5:142732651:C:T	50	100	0.87	0.0138
5:142732782:C:T	50	100	0.92	0.02451
5:142732805:T:C	50	100	0.96	0.09749
5:142733480:C:T	50	100	0.92	0.03177
5:142733512:G:A	50	100	0.92	0.03123
5:142733583:T:C	50	100	0.91	0.03976
5:142733615:A:G	50	100	0.96	0.2226
5:142733679:G:C	50	100	0.87	0.0118
5:142733829:C:T	50	100	0.92	0.07317
5:142733992:A:G	50	100	0.93	0.02415
5:142734193:C:A	50	100	0.94	0.05719
5:142734257:A:G	50	100	0.92	0.02269
5:142734471:T:A	50	98	0.9	0.04085
5:142734481:T:A	50	100	0.79	0.01307
5:142735269:A:C	50	100	0.98	0.04775
5:142735453:T:A	50	100	0.96	0.01289
5:142735530:G:C	50	98	0.93	0.07934
5:142736323:C:G	50	98	0.98	0.411
5:142736416:G:A	50	98	0.96	0.1854
5:142736418:C:T	50	98	0.97	0.128
5:142736498:T:C	50	100	0.98	0.06427
5:142736533:C:T	50	98	0.97	0.1363
5:142736707:T:C	50	98	0.99	0.08315
5:142736720:G:C	50	100	0.97	0.04648
5:142736807:T:C	50	100	0.82	0.02088
5:142736899:C:T	50	100	0.98	0.04593
5:142737153:C:T	50	100	0.98	0.1347
5:142738707:T:C	50	100	0.96	0.01107
5:142738947:C:T	50	100	0.98	0.222
5:142739021:A:G	50	100	0.96	0.01344
5:142739046:G:A	50	100	0.96	0.0345
5:142739146:G:A	50	100	0.99	0.01398
5:142739584:C:T	50	100	0.99	0.04031
5:142740147:A:G	50	100	0.99	0.05283
5:142740437:G:A	50	100	0.99	0.04811
5:142740442:A:G	50	100	0.97	0.02796
5:142740896:G:A	50	100	1	0.02269
5:142740966:A:C	50	100	0.99	0.2271
5:142741334:T:A	50	100	0.98	0.04793
5:142741374:C:A	50	100	1	0.01797
5:142741711:A:T	50	100	0.98	0.1716
5:142742111:C:T	50	100	0.99	0.05301
5:142742209:G:A	50	98	0.98	0.2035
5:142742282:C:T	50	100	1	0.02288
5:142742853:A:G	50	98	1	0.4428
5:142743987:A:G	50	100	0.97	0.02778
5:142744101:T:A	50	100	0.89	0.01035
5:142744308:T:C	50	98	0.98	0.07498
5:142744320:A:C	50	100	0.99	0.04103
5:142744486:A:G	50	98	0.98	0.07607
5:142745004:A:C	50	100	0.99	0.05247
5:142745612:T:C	50	100	1	0.4428
5:142746071:C:T	50	100	0.87	0.01779
5:142746147:A:T	50	100	0.99	0.09786
5:142746202:A:G	50	100	0.97	0.02814
5:142746234:A:G	50	100	0.97	0.04503
5:142746813:A:C	50	100	0.9	0.01017
5:142747191:C:G	50	100	1	0.443
5:142747381:G:A	50	100	0.97	0.02614
5:142747425:C:T	50	100	0.91	0.01434
5:142747912:G:A	50	100	1	0.04139
5:142748110:G:C	50	100	0.98	0.06245
5:142748231:C:T	50	100	0.97	0.01888
5:142748551:C:A	50	100	0.98	0.06227
5:142748701:A:G	50	100	0.98	0.03504
5:142749287:G:C	50	100	0.97	0.02614
5:142749325:A:G	50	98	0.99	0.2128
5:142749466:C:T	50	100	0.97	0.02614
5:142749875:T:G	50	100	1	0.04158
5:142749935:C:T	50	100	0.99	0.09768
5:142750009:C:T	50	100	0.98	0.06227
5:142750636:C:T	50	100	0.96	0.03994
5:142751138:A:G	50	100	0.98	0.04448
5:142751585:G:A	50	100	0.99	0.3947
5:142751791:A:G	50	100	0.98	0.05864
5:142751804:T:C	50	100	0.99	0.3502
5:142751898:C:G	50	98	0.98	0.1387
5:142751909:G:A	50	100	0.99	0.03322
5:142752325:G:C	50	100	0.99	0.3455
5:142752475:C:T	50	100	0.99	0.03958
5:142752656:C:T	50	98	0.96	0.03686
5:142752892:A:G	49	98	0.99	0.06481
5:142752996:A:T	50	100	0.99	0.03994
5:142753058:C:T	50	98	0.98	0.05792
5:142753117:G:A	50	100	0.99	0.01216
5:142753849:C:T	50	100	0.98	0.1144
5:142754020:T:C	50	98	0.97	0.3624
5:142754377:T:C	50	96	0.98	0.342
5:142754541:T:C	50	100	0.99	0.07716
5:142755063:T:C	50	100	1	0.443
5:142755404:T:A	50	100	1	0.01089
5:142755586:C:A	50	100	0.96	0.1004
5:142756603:G:A	50	100	1	0.02251
5:142756667:G:T	50	100	0.71	0.02215
5:142756742:A:G	50	100	0.99	0.1894
5:142756991:T:C	50	100	0.99	0.07734
5:142757707:C:T	50	100	1	0.01107
5:142757790:G:C	50	100	0.99	0.07734
5:142757859:G:A	50	98	1	0.06681
5:142758321:G:A	50	100	0.99	0.1269
5:142758773:A:G	50	100	1	0.03232
5:142759747:T:C	50	100	0.99	0.1267
5:142759793:C:T	50	100	0.99	0.1267
5:142759797:C:T	50	100	0.99	0.1142
5:142760123:C:T	50	100	1	0.4423
5:142761119:C:T	50	98	0.98	0.09895
5:142761207:G:C	50	98	0.99	0.2407
5:142761415:C:T	50	100	0.96	0.1053
5:142761567:C:T	50	100	1	0.0561
5:142761589:C:T	50	100	0.99	0.07752
5:142761613:C:T	50	100	0.97	0.1004
5:142761992:C:T	50	96	1	0.05592
5:142762192:A:G	50	100	1	0.4426
5:142762198:T:C	50	100	1	0.4426
5:142762450:T:C	50	100	1	0.4426
5:142762783:A:G	50	100	1	0.443
5:142764186:T:C	50	94	0.63	0.02378
5:142764306:T:C	50	100	0.99	0.2662
5:142764443:T:G	50	98	1	0.06736
5:142764537:T:C	50	100	1	0.01017
5:142765421:A:G	50	100	1	0.4417
5:142765767:C:T	50	98	0.99	0.09786
5:142765821:A:G	50	98	1	0.3353
5:142765864:G:A	50	100	0.99	0.2629
5:142765887:C:G	50	98	0.99	0.09931
5:142766077:C:T	50	100	0.98	0.1144
5:142766120:C:T	50	98	1	0.3351
5:142766157:A:G	50	100	1	0.03214
5:142766534:G:C	50	98	1	0.3353
5:142766745:C:G	50	100	1	0.2631
5:142766843:C:T	50	100	0.99	0.01216
5:142767855:G:A	50	98	1	0.01071
5:142768181:T:C	50	100	1	0.03286
5:142768239:G:A	50	100	0.99	0.07843
5:142768558:C:T	50	100	0.98	0.1271
5:142768769:T:G	50	100	0.98	0.06391
5:142770637:G:A	49	100	1	0.2355
5:142771109:G:A	50	100	0.89	0.01071
5:142771318:C:A	50	100	1	0.05574
5:142771377:T:C	50	98	1	0.4165
5:142771477:T:C	50	100	1	0.01071
5:142772094:C:T	50	100	1	0.2355
5:142772323:C:T	50	100	0.99	0.05574
5:142772328:C:T	50	100	0.99	0.05574
5:142773555:A:C	50	100	0.99	0.06373
5:142773786:T:C	50	100	1	0.2357
5:142773979:A:G	50	100	0.97	0.06808
5:142774675:C:T	50	100	1	0.03123
5:142775413:G:A	50	98	0.99	0.09985
5:142775468:T:G	50	100	1	0.03105
5:142775570:A:G	50	100	1	0.4127
5:142775655:C:T	50	98	0.64	0.01053
5:142775711:G:A	50	100	1	0.4123
5:142775816:C:T	50	100	1	0.409
5:142775869:G:A	50	100	1	0.4125
5:142775905:T:C	50	100	1	0.4435
5:142776809:T:C	50	100	1	0.02687
5:142776877:C:T	50	100	1	0.3533
5:142776927:G:C	50	100	0.99	0.05556
5:142777509:A:G	50	100	1	0.03123
5:142778374:G:A	50	100	1	0.03123
5:142778444:G:A	50	100	0.99	0.03123
5:142778500:G:C	50	98	0.99	0.2545
5:142778596:G:C	50	100	0.98	0.02288
5:142778735:A:G	50	100	0.99	0.05465
5:142779034:T:C	50	100	0.99	0.3631
5:142780214:A:G	50	100	0.91	0.07825
5:142780302:T:G	50	100	0.98	0.08896
5:142780413:A:G	50	100	0.99	0.03086
5:142780722:C:T	50	100	0.94	0.05447
5:142780815:G:C	50	100	0.95	0.05792
5:142780995:T:C	50	100	0.93	0.05537
5:142781242:T:C	50	100	0.91	0.03214
5:142781769:T:C	50	100	0.88	0.1138
5:142781804:C:T	50	98	0.88	0.06445
5:142781873:G:A	50	98	0.91	0.3037
5:142781961:C:T	50	98	0.88	0.01344
5:142782006:C:T	50	98	0.91	0.01725
5:142782279:G:T	50	100	1	0.01107
5:142782495:T:A	50	100	0.93	0.1029
5:142782820:A:C	50	100	0.84	0.05301
5:142783234:A:G	50	100	1	0.01816
5:142783488:T:C	50	100	1	0.02015
5:142783563:A:G	50	100	0.94	0.04248
5:142783580:G:C	50	100	0.95	0.4512
5:142783962:A:G	50	98	0.98	0.1284
5:142784176:T:G	50	100	1	0.02251
5:142784511:C:G	50	100	1	0.1175
5:142784809:C:A	50	100	1	0.01471
5:142784995:C:T	50	100	1	0.1178
5:142785076:G:A	50	100	1	0.03014
5:142785198:G:A	50	100	1	0.01797
5:142786011:C:T	50	96	0.78	0.02596
5:142786045:A:G	50	100	1	0.1176
5:142786230:C:G	50	98	0.99	0.08987
5:142786276:T:C	50	100	0.99	0.2651
5:142786671:T:C	50	100	1	0.1601
5:142787246:T:C	50	100	1	0.01979
5:142787692:T:G	50	100	0.87	0.1211
5:142787851:G:T	50	100	1	0.01507
5:142787866:C:T	50	100	1	0.1603
5:142788030:A:G	50	98	1	0.01053
5:142788172:T:C	50	100	0.96	0.05519
5:142788331:A:G	50	100	1	0.02197
5:142788358:C:T	50	100	1	0.1178
5:142788411:A:C	50	98	0.99	0.1049
5:142788623:A:G	50	98	0.99	0.1049
5:142788834:A:G	50	100	0.95	0.04194
5:142788894:G:C	50	100	0.96	0.4535
5:142789044:C:T	50	98	0.96	0.04739
5:142789049:T:A	50	98	0.96	0.04739
5:142789598:G:A	50	100	1	0.118
5:142789624:A:G	50	100	0.95	0.05556
5:142790017:C:G	50	98	0.96	0.0492
5:142790381:G:A	50	100	1	0.01126
5:142790749:G:A	50	100	1	0.01997
5:142791532:C:T	50	100	0.96	0.1166
5:142791840:T:G	50	100	0.92	0.03304
5:142792784:C:A	50	100	1	0.01216
5:142793022:C:T	50	98	0.95	0.3174
5:142793275:A:T	46	97.8	0.93	0.06699
5:142793629:C:T	50	100	0.96	0.07062
5:142793680:C:T	50	100	1	0.01126
5:142793744:T:A	50	100	0.96	0.06917
5:142793825:C:T	50	100	0.99	0.335
5:142793836:C:T	50	100	0.99	0.01126
5:142794312:G:A	50	100	0.87	0.02905
5:142794347:G:T	50	98	0.99	0.06264
5:142794348:G:C	50	96	0.68	0.02269
5:142794401:G:A	50	100	0.88	0.0374
5:142794491:C:T	50	100	1	0.02142
5:142794514:C:T	50	100	0.96	0.142
5:142795057:T:A	50	98	0.93	0.09368
5:142795107:G:C	50	100	0.96	0.0915
5:142795211:A:G	50	100	0.98	0.341
5:142795367:C:T	50	100	0.94	0.04739
5:142795605:G:A	50	100	1	0.01126
5:142795799:T:C	50	98	0.98	0.169
5:142796005:T:C	50	98	0.96	0.1098
5:142796357:A:G	50	98	0.99	0.05773
5:142796641:A:G	50	98	0.98	0.1373
5:142796686:C:G	50	100	1	0.03141
5:142796984:G:A	50	98	0.94	0.05029
5:142797156:G:A	50	100	1	0.321
5:142797365:C:T	50	100	1	0.02142
5:142797801:G:C	50	100	0.99	0.3197
5:142797925:G:T	50	94	0.77	0.2594
5:142798913:A:T	50	98	0.98	0.1302
5:142799290:A:G	50	98	1	0.01616
5:142800361:T:G	50	100	0.97	0.09241
5:142800759:T:C	50	96	0.77	0.01325
5:142800773:C:T	50	94	0.63	0.03195
5:142803259:A:G	50	100	0.64	0.02233
5:142803426:G:C	50	100	0.96	0.08932
5:142803616:G:A	50	100	0.79	0.01162
5:142803877:C:T	50	100	0.97	0.08606
5:142804365:G:A	50	100	0.99	0.2264
5:142804432:T:A	50	98	0.98	0.1363
5:142804482:A:G	50	98	1	0.0561
5:142804629:A:C	49	98	0.98	0.1371
5:142804752:G:A	50	98	0.99	0.2271
5:142804779:A:G	50	100	0.94	0.0472
5:142805392:A:G	50	100	0.98	0.1812
5:142806039:G:T	50	98	1	0.05592
5:142806450:C:T	50	100	0.85	0.07208
5:142806536:C:A	50	100	0.94	0.02887
5:142807000:A:G	49	100	1	0.02505
5:142807990:C:T	50	94	0.62	0.03123
5:142808194:C:T	49	100	0.98	0.222
5:142808274:A:G	40	87.5	0.95	0.2188
5:142808484:C:T	50	100	0.99	0.2142
5:142808503:C:T	50	98	0.99	0.3155
5:142808744:T:G	50	100	1	0.03232
5:142809000:A:G	50	100	0.78	0.01834
5:142809010:G:A	50	100	1	0.03232
5:142809328:A:T	50	100	0.98	0.2219
5:142809668:A:G	50	100	1	0.01253
5:142809892:T:A	50	100	0.78	0.01906
5:142809936:T:G	50	98	0.98	0.3342
5:142810456:C:A	50	100	0.98	0.2197
5:142810504:G:T	50	98	0.76	0.01144
5:142810720:T:G	50	98	1	0.05574
5:142810836:G:A	50	98	1	0.05574
5:142810986:G:C	50	98	0.95	0.09114
5:142811342:A:C	50	100	0.98	0.03159
5:142811794:C:T	50	100	1	0.01071
5:142812118:C:G	50	96	0.91	0.2097
5:142812192:A:C	50	100	0.86	0.01253
5:142812255:A:C	50	98	0.88	0.09223
5:142813077:G:A	50	100	0.89	0.02796
5:142813206:G:A	50	100	0.73	0.06318
5:142813496:T:G	50	100	0.99	0.3745
5:142813844:C:G	50	100	0.98	0.1826
5:142814257:G:A	50	100	1	0.0158
5:142814587:A:T	50	100	0.86	0.01035
5:142814591:G:C	50	100	0.86	0.01035
5:142814886:A:G	50	100	0.98	0.2872
5:142814994:G:A	50	100	0.98	0.05047
5:142815547:G:A	50	100	1	0.01362
5:142815764:C:G	50	100	0.84	0.06028
5:142816091:T:C	50	100	0.99	0.3519
5:142816153:C:G	50	100	1	0.03413
5:142816536:G:A	50	100	1	0.06427
5:142817313:G:A	50	100	1	0.05392
5:142817482:C:T	50	100	0.99	0.2805
5:142817543:T:C	50	100	1	0.03794
5:142817603:C:T	50	100	1	0.03431
5:142817791:G:T	50	100	1	0.02505
5:142818060:T:C	50	100	1	0.03831
5:142818159:C:T	50	100	1	0.02269
5:142818287:T:C	50	100	1	0.02269
5:142818388:G:A	50	100	1	0.01344
5:142818467:C:T	50	100	1	0.02269
5:142818635:C:T	50	100	1	0.02269
5:142818658:C:T	50	100	1	0.03831
5:142819283:G:A	50	100	1	0.03413
5:142819602:T:C	50	100	1	0.09423
5:142819623:A:G	50	100	0.99	0.01943
5:142820277:G:A	50	98	0.9	0.1053
5:142820512:C:T	50	100	1	0.01144
5:142820944:G:A	50	100	1	0.01507
5:142821189:C:T	50	100	0.97	0.02269
5:142821200:C:T	50	100	1	0.06427
5:142821544:T:C	50	100	0.98	0.03413
5:142821557:T:C	50	100	0.88	0.01471
5:142821741:C:T	50	100	0.99	0.02233
5:142821743:G:A	50	100	1	0.378
5:142821922:G:T	50	100	1	0.06391
5:142822542:T:C	50	100	1	0.2504
5:142822752:C:T	50	100	1	0.3689
5:142822852:C:T	50	100	1	0.201
5:142822998:C:A	50	100	1	0.01543
5:142823211:G:A	50	100	1	0.3199
5:142823223:T:G	50	100	1	0.0541
5:142823490:C:T	50	100	1	0.1859
5:142823642:G:A	50	100	1	0.1859
5:142823814:A:G	50	100	1	0.05483
5:142823965:A:G	50	100	1	0.06445
5:142824353:G:A	50	100	1	0.01543
5:142824434:G:T	50	100	1	0.01561
5:142824508:C:T	50	100	1	0.3778
5:142824985:T:C	50	100	1	0.3724
5:142825202:G:A	50	100	0.97	0.01943
5:142825794:G:A	50	98	0.83	0.3094
5:142826017:C:T	50	100	1	0.2892
5:142826718:C:T	50	100	0.95	0.01743
5:142828965:A:G	50	100	0.98	0.01144
5:142829307:G:A	50	100	1	0.08733
5:142829573:C:T	50	100	0.96	0.01906
5:142829730:C:T	50	98	0.99	0.3729
5:142829829:A:G	50	100	1	0.06391
5:142830093:A:C	50	100	0.98	0.01416
5:142830351:G:A	50	100	1	0.06391
5:142830488:G:A	50	100	0.99	0.3731
5:142830648:G:A	50	100	0.98	0.1865
5:142831129:G:T	50	100	1	0.05374
5:142831130:C:G	50	100	1	0.08733
5:142831199:C:T	50	100	0.98	0.1176
5:142831332:T:C	50	100	0.98	0.3912
5:142831783:A:G	50	100	1	0.0138
5:142832187:C:T	50	100	0.98	0.02015
5:142832368:C:T	50	100	0.96	0.01107
5:142832590:T:C	50	100	1	0.02342
5:142832992:A:G	50	100	1	0.02306
5:142833084:T:C	50	98	0.9	0.1314
5:142833227:T:G	48	91.7	0.99	0.36870000000000003
5:142833661:G:A	50	100	0.92	0.04484
5:142833700:A:G	50	100	1	0.05211
5:142834167:A:G	50	100	0.99	0.04248
5:142834528:C:A	50	100	0.77	0.0118
5:142835300:A:G	50	100	0.98	0.01652
5:142835353:G:A	50	100	1	0.04375
5:142835468:T:C	50	100	0.98	0.01652
5:142835841:A:T	50	100	1	0.4032
5:142835902:C:G	50	100	1	0.04303
5:142836076:C:T	50	100	1	0.05156
5:142837006:C:A	50	100	1	0.01543
5:142837505:G:A	50	100	0.99	0.2228
5:142837678:G:A	50	100	0.89	0.02052
5:142837920:G:A	50	100	1	0.1195
5:142838953:A:G	50	100	1	0.02542
5:142839106:A:G	50	100	0.98	0.01489
5:142840350:A:G	50	100	0.9	0.02505
5:142840451:A:C	50	98	0.99	0.09967
5:142840638:G:A	50	100	0.98	0.0817
5:142840816:C:A	50	100	1	0.01561
5:142840855:C:T	50	100	1	0.04285
5:142840935:A:G	50	100	0.99	0.1265
5:142841200:T:C	50	100	0.93	0.063
5:142841605:A:C	50	100	1	0.04267
5:142841643:A:G	50	100	0.99	0.2244
5:142841895:G:T	50	100	1	0.1786
5:142842629:G:A	50	100	1	0.04267
5:142842756:T:G	50	100	0.99	0.05392
5:142842761:T:C	50	100	1	0.01452
5:142844054:T:G	50	100	0.98	0.04321
5:142844257:A:G	50	100	0.97	0.1276
5:142844397:T:G	50	100	0.97	0.02977
5:142844603:G:A	50	100	0.94	0.03214
5:142845128:C:T	50	100	0.94	0.03014
5:142845363:T:A	50	100	0.99	0.1875
5:142845674:A:C	50	100	0.97	0.1837
5:142846816:A:G	50	100	0.99	0.04031
5:142847181:A:G	50	100	1	0.0443
5:142847337:C:T	50	100	0.92	0.08479
5:142847584:G:A	50	100	1	0.01797
5:142848049:A:G	50	100	0.99	0.01816
5:142848332:C:T	50	100	0.97	0.1699
5:142848461:A:G	50	100	0.98	0.3825
5:142848492:C:T	50	100	0.91	0.1342
5:142848876:C:T	50	100	0.97	0.01961
5:142849036:A:G	50	100	0.97	0.1698
5:142849094:A:G	50	100	0.98	0.05374
5:142849502:C:T	50	100	1	0.01507
5:142850283:T:C	50	100	1	0.01924
5:142850414:C:T	50	100	0.97	0.0345
5:142850686:T:C	50	98	0.97	0.1736
5:142851151:G:A	50	100	0.91	0.02977
5:142851257:C:T	50	100	0.95	0.04285
5:142851384:G:T	50	98	0.97	0.1723
5:142851389:G:A	50	100	0.91	0.02977
5:142852691:A:T	50	98	0.97	0.2963
5:142852754:A:G	50	100	0.99	0.01906
5:142853191:T:C	50	100	0.99	0.01126
5:142853196:A:T	50	98	0.94	0.2952
5:142853322:C:T	50	100	0.9	0.02832
5:142853341:T:C	50	98	0.88	0.2024
5:142853356:A:G	50	100	0.77	0.01725
5:142853471:G:A	50	100	0.92	0.02832
5:142853808:A:T	50	100	0.89	0.01688
5:142854092:A:G	50	100	0.89	0.01688
5:142854433:C:T	50	98	0.71	0.02088
5:142854554:A:G	50	100	0.93	0.02106
5:142854687:A:T	50	100	0.88	0.09132
5:142854865:T:C	50	94	0.71	0.1151
5:142855303:C:G	50	94	0.92	0.1013
5:142855414:C:T	50	98	0.84	0.0118
5:142855813:T:C	50	100	0.96	0.1705
5:142856914:T:C	50	100	0.9	0.0236
5:142857170:C:G	50	100	0.98	0.0236
5:142857411:C:A	50	100	0.99	0.02397
5:142857524:G:T	50	100	0.97	0.02378
5:142857921:T:C	50	100	0.98	0.2502
5:142858096:A:T	48	87.5	0.82	0.1442
5:142858554:C:T	50	96	0.89	0.2329
5:142858827:A:G	50	100	0.97	0.07916
5:142858875:G:A	50	100	0.97	0.03486
5:142859075:G:T	49	100	0.88	0.01452
5:142859423:T:C	50	100	0.98	0.2569
5:142859723:G:T	50	100	0.96	0.06972
5:142859949:C:T	50	100	0.89	0.05864
5:142860089:C:G	50	98	0.99	0.2295
5:142860129:C:T	50	100	0.91	0.02578
5:142860474:C:G	50	100	0.99	0.01543
5:142860852:A:C	50	96	0.81	0.0158
5:142861171:C:T	50	100	0.98	0.06754
5:142861256:C:G	50	100	0.92	0.01253
5:142861571:G:A	50	100	0.97	0.0837
5:142861923:C:T	50	98	0.93	0.01053
5:142862298:G:A	50	100	0.95	0.03686
5:142862448:T:G	50	100	0.97	0.08315
5:142862574:C:T	50	100	0.98	0.08115
5:142862700:C:A	50	98	0.9	0.01253
5:142863079:G:C	50	98	0.97	0.1051
5:142863263:A:G	50	96	0.96	0.03413
5:142863330:A:G	50	98	0.88	0.04466
5:142863350:G:T	50	98	0.97	0.07553
5:142864010:A:G	50	100	0.99	0.23
5:142864089:C:A	50	100	0.98	0.06808
5:142864712:G:A	50	98	0.99	0.234
5:142864730:C:G	50	100	0.98	0.02487
5:142865333:G:A	50	100	0.99	0.2291
5:142865440:G:A	50	98	0.98	0.2576
5:142865812:C:G	50	100	0.86	0.05574
5:142865887:A:G	50	100	0.93	0.01126
5:142866483:A:G	50	100	0.98	0.1963
5:142866549:A:G	50	100	0.98	0.0837
5:142866576:C:T	50	98	0.88	0.122
5:142867009:A:C	49	100	0.98	0.201
5:142867168:C:G	50	100	0.98	0.1979
5:142867756:A:G	50	100	0.98	0.04012
5:142867858:T:G	50	98	0.79	0.01434
5:142868177:A:G	50	100	0.98	0.04012
5:142868841:G:C	50	98	0.93	0.4579
5:142868875:A:G	50	100	0.98	0.2397
5:142868970:T:C	50	98	0.9	0.01997
5:142869115:C:T	50	100	0.97	0.1044
5:142869137:G:A	50	100	0.97	0.06845
5:142869208:C:T	50	100	0.95	0.08025
5:142869209:T:C	48	97.9	0.96	0.08115
5:142869233:G:A	50	100	0.97	0.1042
5:142869299:C:T	50	98	0.94	0.02705
5:142870340:T:C	50	100	0.91	0.0659
5:142871002:G:T	50	100	0.84	0.01924
5:142871093:A:G	50	100	0.89	0.03504
5:142871211:A:G	50	100	0.95	0.05392
5:142871325:C:A	50	94	0.95	0.3644
5:142871934:A:G	50	100	0.93	0.02306
5:142871937:C:T	50	98	0.9	0.02306
5:142872242:G:A	50	100	0.92	0.1832
5:142872327:G:A	50	98	0.95	0.3954
5:142872504:G:A	50	100	1	0.02342
5:142872692:C:T	50	100	0.98	0.3722
5:142872984:C:T	50	98	0.96	0.2562
5:142874108:C:G	49	100	0.98	0.3569
5:142874121:G:A	50	98	0.98	0.3482
5:142875114:A:G	50	100	0.98	0.382
5:142875962:C:T	50	100	0.98	0.1089
5:142876739:T:A	50	100	1	0.05901
5:142877060:G:A	50	100	0.78	0.02233
5:142877265:G:A	50	100	0.99	0.1235
5:142877295:G:C	50	100	0.99	0.4176
5:142877348:G:A	50	100	0.98	0.07498
5:142877553:T:C	50	100	1	0.02288
5:142878026:C:A	50	100	1	0.0581
5:142878406:T:C	50	100	1	0.05664
5:142879518:C:A	50	100	0.99	0.4368
5:142879578:A:C	50	100	0.97	0.01507
5:142879900:G:A	50	100	0.95	0.02088
5:142880017:A:G	50	100	0.98	0.2279
5:142880094:C:T	50	100	1	0.05828
5:142880410:C:T	50	100	0.99	0.1251
5:142880473:G:A	50	100	0.86	0.03014
5:142882285:A:G	50	100	1	0.02324
5:142882289:G:C	50	100	0.95	0.02015
5:142882445:C:T	50	100	1	0.01017
5:142882729:G:A	50	100	0.99	0.2079
5:142882998:T:G	50	100	1	0.06463
5:142883160:G:A	50	100	1	0.01997
5:142883277:A:G	50	98	0.94	0.01598
5:142883414:A:G	50	100	0.99	0.1438
5:142883570:G:T	50	98	0.99	0.2195
5:142883608:C:T	50	100	0.99	0.04993
5:142883883:G:A	50	98	0.99	0.2193
5:142884008:A:G	50	98	0.99	0.1496
5:142884635:C:T	50	100	0.99	0.02233
5:142884841:G:T	50	100	0.99	0.2315
5:142885037:A:T	50	100	0.99	0.2919
5:142886004:A:G	50	98	0.99	0.1581
5:142886180:A:T	50	100	0.99	0.3368
5:142886848:G:A	50	100	0.99	0.3898
5:142887794:G:A	50	100	1	0.24
5:142888049:G:A	50	98	0.99	0.1879
5:142888315:C:G	50	100	1	0.0581
5:142888414:G:A	50	100	0.99	0.4452
5:142888432:G:A	50	98	0.95	0.01634
5:142889263:G:T	50	100	1	0.3125
5:142889340:C:T	50	100	0.96	0.01652
5:142889353:C:T	50	100	0.96	0.01652
5:142889481:G:T	50	100	1	0.03813
5:142889491:G:A	50	100	1	0.1345
5:142889542:C:T	50	100	0.9	0.02015
5:142889635:G:C	50	100	0.99	0.4818
5:142889989:G:A	50	100	0.96	0.01652
5:142890092:C:T	50	100	1	0.02052
5:142890114:T:C	48	100	1	0.03903
5:142890173:T:A	34	97.1	0.93	0.01471
5:142890175:T:A	33	97	0.93	0.01416
5:142890268:C:G	48	97.9	0.99	0.4303
5:142890736:G:A	50	100	0.99	0.4484
5:142890944:G:A	50	100	0.99	0.429
5:142891765:T:A	50	100	0.96	0.01416
5:142892375:A:C	50	100	1	0.05882
5:142893794:G:T	50	100	0.97	0.01017
5:142893858:A:G	50	100	1	0.01344
5:142893942:T:G	49	100	0.91	0.02342
5:142893943:T:G	50	100	0.98	0.03068
5:142894382:A:G	50	100	0.99	0.061
5:142894592:A:G	50	100	1	0.1251
5:142894893:T:A	50	100	0.99	0.06118
5:142895257:T:G	50	100	1	0.01598
5:142895323:T:C	50	100	1	0.01598
5:142895493:G:A	50	100	0.84	0.02033
5:142895952:A:G	50	100	1	0.01598
5:142895977:A:G	50	100	1	0.01598
5:142896181:G:T	50	100	0.99	0.4065
5:142896281:T:C	50	100	1	0.1373
5:142896288:C:T	50	100	1	0.01598
5:142896289:G:A	50	100	0.98	0.02996
5:142896326:T:A	50	100	1	0.01616
5:142896482:C:T	50	100	1	0.01325
5:142896609:C:T	50	100	1	0.01598
5:142897458:G:T	50	100	1	0.1356
5:142897567:G:T	50	100	1	0.2905
5:142897686:G:A	50	100	0.99	0.4063
5:142898154:A:G	50	100	1	0.4579
5:142898380:C:T	50	100	0.97	0.01598
5:142898398:A:C	50	100	1	0.01997
5:142898453:C:A	50	100	1	0.4419
5:142899071:C:T	50	100	1	0.2515
5:142899529:C:T	50	100	1	0.1373
5:142899557:G:C	50	92	0.89	0.06227
5:142899964:A:C	50	100	1	0.4041
5:142899966:G:A	50	100	1	0.4043
5:142900205:G:A	50	100	0.99	0.01598
5:142900305:C:G	50	100	1	0.4408
5:142900477:A:G	50	100	1	0.02033
5:142900701:G:A	50	98	1	0.321
5:142901102:G:A	50	100	0.99	0.01997
5:142901928:A:G	50	100	1	0.01598
5:142902294:T:C	50	100	1	0.405
5:142902466:C:G	50	100	1	0.01598
5:142902800:C:G	50	100	1	0.02288
5:142902953:C:T	50	100	0.96	0.02741
5:142903490:A:G	50	100	0.9	0.02179
5:142903761:G:A	50	100	1	0.01598
5:142903854:T:C	50	100	0.97	0.01616
5:142903918:T:A	50	100	1	0.01598
5:142904030:G:C	50	100	1	0.4699
5:142904177:G:A	50	100	1	0.4031
5:142904475:C:T	50	100	1	0.4699
5:142904826:G:A	50	100	1	0.01598
5:142905071:C:T	50	100	1	0.01598
5:142905275:G:A	50	100	1	0.423
5:142905507:A:G	49	100	0.99	0.01598
5:142905741:A:G	50	100	1	0.01598
5:142905798:A:G	50	100	0.99	0.03286
5:142906200:A:G	50	100	1	0.01598
5:142906391:T:C	50	100	1	0.4423
5:142906654:C:G	50	100	0.73	0.01071
5:142906846:C:T	50	100	0.99	0.01598
5:142906922:A:G	50	100	1	0.01144
5:142906962:G:A	50	100	1	0.01598
5:142907309:G:A	50	100	0.99	0.1449
5:142907466:C:T	50	100	1	0.01598
5:142908051:A:G	50	100	0.78	0.01271
5:142908093:G:A	50	100	1	0.4515
5:142908928:A:G	50	100	1	0.01144
5:142908962:G:A	50	100	1	0.4539
5:142908980:G:A	50	100	1	0.1204
5:142909219:G:A	50	100	1	0.4539
5:142909976:C:T	50	100	1	0.4109
5:142910354:G:A	50	100	1	0.01598
5:142910405:G:A	50	100	0.76	0.02378
5:142910748:A:G	50	100	0.99	0.02288
5:142911197:A:G	50	100	1	0.05138
5:142911914:G:T	50	100	0.97	0.0167
5:142912099:C:T	50	100	1	0.01452
5:142912107:A:G	50	100	1	0.01144
5:142912163:A:C	50	100	0.99	0.3949
5:142912305:C:G	50	100	1	0.1425
5:142912391:G:A	50	100	0.95	0.01688
5:142912421:T:C	50	100	0.99	0.02288
5:142912434:G:T	50	100	1	0.01398
5:142912642:T:A	50	100	1	0.01743
5:142912746:G:A	50	100	1	0.05428
5:142913615:A:C	50	100	0.96	0.0158
5:142913637:G:C	50	100	0.99	0.3853
5:142913677:A:T	50	98	0.9	0.03522
5:142913800:A:G	50	100	1	0.01725
5:142914164:A:G	50	100	1	0.1358
5:142914202:G:C	50	100	0.97	0.03268
5:142915929:C:T	50	100	0.93	0.01652
5:142916367:C:T	50	100	0.96	0.01888
5:142916632:A:C	50	100	0.99	0.1529
5:142916724:G:A	50	100	0.96	0.0187
5:142916999:G:A	50	100	1	0.01416
5:142917665:T:A	50	100	1	0.01997
5:142917747:G:A	50	100	0.98	0.01107
5:142918302:C:T	50	100	0.91	0.01344
5:142918389:C:T	50	100	0.95	0.01271
5:142918426:T:C	50	100	0.99	0.3844
5:142918600:T:C	50	100	0.99	0.3845
5:142918788:A:G	50	100	0.99	0.3629
5:142918854:A:G	50	100	0.91	0.01325
5:142918976:G:A	50	100	1	0.1511
5:142919079:T:C	50	100	0.95	0.02451
5:142919161:C:G	50	100	0.99	0.4499
5:142919162:G:T	50	100	1	0.06481
5:142919281:G:C	50	100	1	0.1511
5:142919292:A:G	50	100	1	0.01398
5:142919958:C:T	50	100	0.86	0.03214
5:142920034:C:T	50	100	1	0.01852
5:142920928:C:T	50	100	0.95	0.061
5:142921331:A:C	50	100	0.96	0.01089
5:142922031:C:T	50	100	1	0.01452
5:142922100:G:A	50	100	0.99	0.3787
5:142922795:A:G	50	100	1	0.1491
5:142923052:G:A	50	100	0.99	0.3649
5:142923525:T:C	50	100	0.96	0.03123
5:142923927:T:G	50	100	1	0.05011
5:142924559:A:C	50	100	1	0.02179
5:142924620:C:T	50	100	1	0.07117
5:142925125:G:A	50	100	0.99	0.1367
5:142925346:C:A	50	100	0.97	0.07752
5:142925823:G:T	50	100	0.99	0.1344
5:142925866:G:A	50	100	0.99	0.4635
5:142926093:G:C	50	100	1	0.01652
5:142926109:G:C	50	100	1	0.3989
5:142926803:C:T	50	100	0.99	0.0167
5:142926990:G:C	50	100	0.99	0.1344
5:142928016:C:T	50	100	0.98	0.1825
5:142928219:T:G	50	100	0.89	0.03032
5:142928248:T:A	50	94	0.94	0.429
5:142928343:G:A	50	100	0.98	0.1825
5:142928371:C:T	50	100	0.99	0.4154
5:142928625:C:G	50	100	0.98	0.4419
5:142928962:G:A	50	100	0.98	0.1826
5:142929118:T:C	50	100	0.98	0.1826
5:142929331:A:G	50	100	1	0.02306
5:142929581:T:C	50	100	1	0.3793
5:142929730:T:C	50	100	0.98	0.1874
5:142929796:G:A	50	100	1	0.01289
5:142930327:T:C	50	100	1	0.4608
5:142930592:A:C	50	100	1	0.4495
5:142930593:C:T	50	100	1	0.02451
5:142930784:A:G	50	100	1	0.4375
5:142930932:C:T	50	100	1	0.4375
5:142931334:C:T	50	100	1	0.469
5:142931877:A:G	50	100	0.99	0.4203
5:142931887:A:C	50	100	0.99	0.04902
5:142931944:T:C	50	100	1	0.43120000000000003
5:142932829:G:A	50	100	1	0.1289
5:142933277:A:G	50	100	1	0.1291
5:142933927:C:T	50	100	1	0.03595
5:142934585:C:G	50	98	0.88	0.03486
5:142935282:C:T	50	100	1	0.0305
5:142935320:A:T	50	100	1	0.03595
5:142935926:T:C	50	100	1	0.4067
5:142936444:T:G	50	100	1	0.01489
5:142937052:G:C	50	100	1	0.05646
5:142937363:T:C	50	100	1	0.4069
5:142937659:G:A	50	100	1	0.3292
5:142938090:A:T	50	100	1	0.36
5:142938164:A:G	50	100	1	0.1298
5:142938189:A:G	50	100	1	0.0305
5:142938366:C:T	50	98	0.85	0.01434
5:142938610:C:T	50	100	1	0.02015
5:142939451:T:C	50	100	0.99	0.04248
5:142939678:T:C	50	100	1	0.0305
5:142939736:T:C	50	100	0.99	0.4161
5:142940770:A:G	50	100	0.99	0.0423
5:142940785:T:A	50	100	0.99	0.3727
5:142940839:A:G	50	100	0.99	0.4176
5:142940892:C:T	50	100	1	0.1298
5:142941064:G:A	50	98	1	0.1284
5:142941101:G:A	36	77.8	0.96	0.3725
5:142941283:C:G	50	100	1	0.1298
5:142941604:A:G	50	100	0.99	0.02415
5:142942858:A:G	50	100	0.83	0.01634
5:142943201:A:G	50	100	1	0.0305
5:142944809:C:T	50	100	1	0.02233
5:142944847:G:T	50	100	1	0.4105
5:142945315:C:G	50	100	1	0.01307
5:142945805:C:T	50	100	1	0.02723
5:142945927:C:T	50	100	1	0.06445
5:142945989:T:C	50	100	1	0.4158
5:142946278:G:A	50	100	1	0.4103
5:142946674:G:T	50	100	1	0.06445
5:142947264:A:G	50	100	0.94	0.02741
5:142949105:A:C	39	97.4	0.99	0.3604
5:142949122:G:A	39	100	1	0.4178
5:142949165:C:G	29	82.8	0.96	0.3833
5:142949197:G:A	32	93.8	0.9	0.01725
5:142949401:C:T	50	100	1	0.4174
5:142950342:T:C	50	100	1	0.4152
5:142950928:T:C	50	100	1	0.02778
5:142951325:G:T	50	100	1	0.128
5:142951946:T:C	49	100	1	0.0305
5:142951948:T:C	50	90	0.91	0.2164
5:142953132:C:T	50	100	0.97	0.02542
5:142954003:G:A	50	100	0.99	0.1509
5:142954531:C:T	50	100	1	0.02215
5:142955266:T:C	50	100	1	0.4099
5:142955770:T:C	50	100	1	0.4352
5:142956029:C:T	50	100	1	0.3756
5:142956044:G:A	50	100	1	0.06481
5:142956387:A:G	50	100	1	0.4154
5:142956748:T:C	50	100	1	0.03068
5:142956909:A:G	50	100	1	0.4099
5:142957198:A:G	50	100	0.98	0.03195
5:142957235:T:G	50	100	1	0.01489
5:142957518:G:A	50	100	1	0.1106
5:142957575:C:T	50	100	1	0.02778
5:142957656:T:C	50	100	1	0.01489
5:142957909:G:A	50	100	1	0.01489
5:142958168:A:G	50	100	1	0.01489
5:142958219:G:A	50	98	0.93	0.05882
5:142958606:A:G	50	98	1	0.4098
5:142958748:T:G	50	100	1	0.09677
5:142958768:C:G	50	100	1	0.04031
5:142959172:A:G	50	100	1	0.0305
5:142960105:G:A	50	98	1	0.4227
5:142960629:T:C	50	98	1	0.06536
5:142961210:G:T	50	100	1	0.3172
5:142961406:T:C	50	100	1	0.1109
5:142961601:C:T	50	100	0.85	0.02451
5:142961614:A:G	50	100	1	0.03032
5:142961679:T:C	50	100	1	0.02397
5:142962694:G:A	50	100	1	0.4513
5:142963172:G:A	46	76.1	0.91	0.22
5:142963188:A:G	47	83	0.97	0.3025
5:142963221:C:T	45	77.8	0.97	0.1672
5:142963223:C:T	43	90.7	0.88	0.05592
5:142963509:G:A	49	100	1	0.06463
5:142963650:T:C	50	100	1	0.4156
5:142964305:A:C	50	100	1	0.4532
5:142964551:C:A	50	100	1	0.01688
5:142964735:C:T	50	100	1	0.06481
5:142964745:T:C	50	100	1	0.4533
5:142964807:C:G	50	100	1	0.4533
5:142965055:G:A	50	100	1	0.3949
5:142965442:C:T	49	95.9	1	0.4533
5:142965578:G:A	50	100	1	0.4535
5:142965592:A:G	50	100	1	0.0138
5:142965889:T:C	50	100	1	0.4535
5:142965939:T:G	50	100	1	0.06463
5:142965962:C:T	50	100	1	0.4535
5:142966242:A:G	50	100	1	0.4532
5:142966598:G:T	50	100	1	0.03032
5:142966732:G:T	50	100	0.99	0.4528
5:142967138:T:G	50	100	1	0.06463
5:142967146:T:G	50	100	1	0.453
5:142967329:A:G	50	100	1	0.4532
5:142967548:G:A	50	100	1	0.1109
5:142969171:G:T	50	100	1	0.06445
5:142969500:T:C	50	100	1	0.4539
5:142970487:C:T	50	98	1	0.0305
5:142970552:A:G	50	100	1	0.1106
5:142970658:A:G	50	100	1	0.4561
5:142970835:C:T	50	100	1	0.03032
5:142971111:T:C	50	100	1	0.06481
5:142971308:T:C	50	100	1	0.02197
5:142971509:C:T	50	100	1	0.06463
5:142972500:A:G	50	100	1	0.03032
5:142972588:A:G	50	100	1	0.02015
5:142972651:T:C	50	100	1	0.03086
5:142972765:C:T	50	100	1	0.1102
5:142973062:A:G	50	100	1	0.03032
5:142973074:C:A	50	100	1	0.04611
5:142973304:T:C	50	100	1	0.06082
5:142973323:G:A	50	100	1	0.04593
5:142973424:T:C	50	100	1	0.06082
5:142973532:A:C	50	100	1	0.1258
5:142973843:G:T	50	98	1	0.06427
5:142974332:G:C	50	100	1	0.01561
5:142974442:T:G	50	100	1	0.04303
5:142974801:T:C	50	100	0.82	0.07062
5:142974891:T:G	50	98	0.92	0.01943
5:142975503:G:C	48	100	1	0.04702
5:142975730:G:A	50	100	1	0.02251
5:142975848:A:C	50	100	1	0.01307
5:142975906:G:T	50	100	1	0.02614
5:142976588:G:A	50	100	1	0.02251
5:142977412:C:T	50	100	0.99	0.04702
5:142977551:T:G	50	100	1	0.3971
5:142977598:A:C	50	100	0.99	0.01253
5:142978193:G:A	50	100	1	0.04702
5:142978337:G:T	50	100	1	0.07643
5:142978631:A:G	50	100	1	0.03159
5:142979182:C:T	50	100	1	0.04702
5:142979472:A:C	50	100	1	0.4334
5:142979672:A:G	50	100	1	0.01253
5:142980104:A:G	50	100	0.93	0.04031
5:142980184:G:T	50	100	1	0.02977
5:142980483:G:A	50	98	1	0.02614
5:142980807:C:G	50	100	1	0.02923
5:142981793:T:C	50	100	1	0.1267
5:142982454:G:A	50	100	1	0.04702
5:142982564:G:T	50	100	0.96	0.01398
5:142982814:T:C	50	100	1	0.02578
5:142983028:T:C	50	100	1	0.0532
5:142983083:G:A	50	94	0.89	0.06155
5:142983268:G:T	50	100	1	0.0532
5:142983299:C:T	50	100	1	0.02415
5:142983384:C:T	50	100	1	0.02869
5:142983514:T:A	50	100	1	0.02614
5:142983612:C:T	50	100	1	0.1264
5:142983799:A:G	50	100	1	0.1111
5:142984539:G:T	50	100	1	0.02215
5:142984540:C:T	50	100	1	0.02215
5:142984696:G:A	50	100	1	0.05338
5:142984943:A:G	50	100	1	0.13
5:142985119:G:A	50	100	1	0.04993
5:142985249:T:G	50	100	0.99	0.07934
5:142985399:A:G	50	100	1	0.07952
5:142985523:T:A	50	100	1	0.1156
5:142985681:G:A	50	98	1	0.1265
5:142985846:T:C	50	100	1	0.4294
5:142985951:G:A	50	100	0.99	0.4392
5:142985952:T:A	50	100	1	0.0512
5:142985955:C:T	50	100	1	0.3273
5:142985968:C:A	50	100	1	0.1147
5:142986159:G:C	49	100	0.99	0.3673
5:142986192:C:T	50	98	1	0.4147
5:142986285:G:T	49	100	1	0.02215
5:142986881:A:T	50	100	1	0.01307
5:142986946:A:C	50	100	1	0.4145
5:142987092:G:A	50	96	1	0.4145
5:142987198:A:G	50	100	1	0.02378
5:142987402:G:C	50	100	1	0.03177
5:142987527:A:C	50	100	1	0.02433
5:142987699:G:A	50	98	0.94	0.05846
5:142987730:C:T	48	100	1	0.3673
5:142987738:T:C	48	100	1	0.3673
5:142987796:A:G	50	100	0.99	0.05646
5:142987993:A:T	50	100	1	0.3253
5:142988360:T:G	50	100	1	0.3673
5:142988420:T:G	50	100	1	0.3673
5:142988429:T:C	50	100	1	0.04993
5:142988476:G:A	50	98	1	0.02233
5:142988484:G:A	50	98	1	0.3673
5:142988486:C:T	50	98	1	0.3673
5:142988491:C:T	50	98	1	0.3673
5:142988841:T:C	50	100	0.95	0.01344
5:142989422:T:C	50	100	1	0.4412
5:142990186:C:T	50	100	1	0.02397
5:142990247:G:A	50	100	1	0.2691
5:142990355:C:G	50	100	1	0.3849
5:142990429:C:A	50	100	1	0.3678
5:142990568:T:C	50	100	1	0.01253
5:142990711:G:A	50	100	1	0.3678
5:142990854:C:G	50	100	1	0.3678
5:142991071:C:G	50	100	1	0.04139
5:142991191:G:A	50	100	1	0.4154
5:142991245:C:T	50	100	1	0.3259
5:142991264:T:G	50	100	1	0.03304
5:142991315:C:T	50	100	0.98	0.04321
5:142991325:G:A	50	100	1	0.02215
5:142991491:A:C	50	100	1	0.05301
5:142991534:C:T	50	100	0.99	0.1113
5:142991902:G:T	50	100	1	0.4423
5:142991953:A:C	50	100	1	0.1106
5:142992115:A:G	50	100	1	0.4415
5:142992397:G:A	50	100	0.9	0.01253
5:142992440:A:T	49	100	0.96	0.01997
5:142992576:C:T	50	100	1	0.4434
5:142992845:G:A	50	100	1	0.02251
5:142992870:T:C	50	100	1	0.1104
5:142993193:C:T	49	100	1	0.01362
5:142993324:C:T	48	100	1	0.1104
5:142993359:T:C	49	100	1	0.3682
5:142993421:G:A	49	100	1	0.01271
5:142993479:G:A	50	100	1	0.0472
5:142993975:T:A	50	100	1	0.3684
5:142994499:A:G	50	100	0.95	0.04049
5:142994953:T:C	50	100	1	0.01725
5:142996319:T:C	50	100	1	0.368
5:142996417:T:G	50	100	1	0.3261
5:142996936:A:G	50	100	1	0.01325
5:142997152:G:A	50	100	1	0.01253
5:142997448:A:G	50	100	1	0.3742
5:142997706:T:A	50	100	1	0.0532
5:142997785:G:A	50	100	1	0.04158
5:142997847:A:G	50	100	1	0.03595
5:142997951:G:A	50	100	1	0.04702
5:142998399:T:C	50	100	1	0.02215
5:142998532:G:A	50	100	1	0.02215
5:142998685:C:T	50	100	1	0.1106
5:142999296:G:A	50	100	1	0.1106
5:142999523:A:G	50	100	1	0.0492
5:142999770:A:G	50	100	1	0.1109
5:143000061:G:A	50	100	1	0.333
5:143000368:A:C	50	100	1	0.01253
5:143000634:T:C	50	100	1	0.06064
5:143000794:A:G	50	100	1	0.01253
5:143000950:T:C	50	100	1	0.04702
5:143001007:C:T	50	100	1	0.02215
5:143001009:T:C	50	100	1	0.0472
5:143001215:C:G	50	100	1	0.01271
5:143001519:G:A	50	100	1	0.3851
5:143001623:A:C	50	100	0.92	0.01162
5:143002059:G:A	50	100	1	0.01253
5:143002204:C:T	50	100	1	0.02578
5:143002481:C:T	49	100	1	0.1102
5:143002535:T:A	50	100	0.92	0.01144
5:143003097:G:A	50	100	1	0.01253
5:143003438:C:T	50	100	1	0.1102
5:143003544:A:G	50	98	1	0.4501
5:143003646:C:T	50	100	1	0.4639
5:143003968:C:G	50	100	1	0.05047
5:143004136:C:G	50	98	1	0.3814
5:143004595:C:T	50	96	0.99	0.321
5:143004606:G:A	50	98	0.99	0.3208
5:143004692:C:G	50	100	1	0.03232
5:143004805:G:T	50	100	1	0.4742
5:143005447:A:C	50	100	1	0.0325
5:143005576:T:G	50	98	1	0.3301
5:143006106:G:A	50	100	0.82	0.0118
5:143006319:T:G	39	76.9	0.96	0.1984
5:143006320:T:G	46	89.1	0.62	0.01471
5:143006321:T:G	48	95.8	0.96	0.02542
5:143006506:T:C	50	98	1	0.4548
5:143006938:A:C	50	100	1	0.02505
5:143006965:C:T	50	100	1	0.01253
5:143007013:T:C	50	98	1	0.2669
5:143007110:G:T	50	100	0.92	0.02524
5:143007114:G:A	50	100	1	0.02505
5:143007194:G:A	49	98	0.96	0.0276
5:143007264:T:C	50	100	1	0.04757
5:143007538:G:A	50	98	1	0.3277
5:143007679:A:G	50	98	1	0.4677
5:143008334:T:C	50	100	1	0.457
5:143008396:C:T	50	98	1	0.3275
5:143008565:G:A	50	100	1	0.02505
5:143008630:A:G	50	100	1	0.4546
5:143008631:C:T	50	100	1	0.01253
5:143008637:T:G	50	100	1	0.1102
5:143008660:A:G	50	100	1	0.4463
5:143008765:A:T	50	100	1	0.02505
5:143009045:C:T	50	98	0.86	0.0158
5:143009068:A:T	50	98	1	0.04884
5:143009078:C:A	50	100	0.96	0.11
5:143009249:G:A	50	100	1	0.01598
5:143009309:C:T	50	100	0.98	0.02015
5:143009926:C:T	50	100	1	0.01253
5:143009930:G:T	50	100	1	0.01253
5:143010006:A:G	50	100	1	0.02505
5:143010361:C:T	50	98	1	0.04884
5:143010903:G:A	50	98	1	0.03177
5:143011008:T:C	50	100	1	0.04739
5:143011278:G:A	49	100	0.98	0.02524
5:143011593:C:T	50	98	1	0.3175
5:143012051:T:C	50	100	1	0.02524
5:143012493:G:A	50	98	1	0.1915
5:143012578:A:G	22	90.9	0.83	0.03123
5:143012949:T:C	50	100	1	0.04757
5:143012970:A:C	50	100	1	0.02524
5:143013152:A:G	50	98	1	0.1919
5:143013181:T:C	50	100	1	0.4437
5:143013678:T:A	50	100	1	0.02542
5:143013902:A:G	50	100	1	0.04866
5:143013997:G:A	50	98	1	0.3275
5:143014248:G:A	50	100	1	0.01307
5:143014923:A:G	50	98	1	0.03468
5:143015385:T:C	50	100	0.99	0.04158
5:143015451:T:C	50	98	1	0.2151
5:143015741:C:T	50	100	1	0.02197
5:143016553:A:C	50	100	1	0.1124
5:143016940:A:G	50	100	0.96	0.01852
5:143017460:A:T	50	98	0.99	0.264
5:143017520:C:T	50	100	1	0.02542
5:143017891:A:C	50	100	0.97	0.04503
5:143018122:G:A	50	98	1	0.1133
5:143018376:T:G	50	100	0.68	0.01053
5:143018477:G:A	50	100	0.88	0.02941
5:143018691:G:A	50	100	1	0.02542
5:143018772:C:A	50	98	1	0.1623
5:143018880:T:C	50	98	0.98	0.2643
5:143019292:A:C	50	96	0.97	0.1552
5:143019729:T:C	50	98	0.99	0.3268
5:143020230:G:A	50	98	0.99	0.1895
5:143020554:A:G	50	98	0.99	0.1895
5:143020732:G:A	50	100	0.97	0.2667
5:143020831:A:G	50	98	0.97	0.3043
5:143020840:C:T	50	98	0.99	0.3844
5:143020857:G:T	50	98	0.97	0.451
5:143021382:A:G	50	96	0.95	0.2745
5:143021410:A:G	50	96	0.94	0.2738
5:143021518:G:T	50	100	0.9	0.0768
5:143022157:C:T	50	92	0.89	0.1169
5:143022230:C:T	50	100	0.91	0.02142
5:143022273:A:G	50	98	0.93	0.2064
5:143022294:G:A	50	100	0.74	0.0305
5:143022364:C:T	50	98	0.95	0.07044
5:143022552:T:C	50	98	0.98	0.407
5:143022640:T:G	50	100	0.95	0.04067
5:143022645:G:A	50	98	0.97	0.2199
5:143022673:A:G	50	100	0.98	0.2237
5:143022985:C:T	50	100	0.87	0.02251
5:143023104:T:C	50	98	0.99	0.3958
5:143023292:A:G	50	100	0.99	0.0719
5:143023471:A:G	50	100	0.99	0.3027
5:143023525:G:T	50	98	0.99	0.4528
5:143023632:A:G	50	100	0.96	0.04611
5:143023841:G:C	50	100	1	0.08424
5:143024578:C:T	50	100	0.99	0.07226
5:143024789:C:T	50	100	1	0.08932
5:143024896:A:G	50	100	1	0.2515
5:143025169:C:T	50	100	0.99	0.01126
5:143025336:C:G	50	100	1	0.07335
5:143025456:T:C	50	98	1	0.3626
5:143025522:T:C	50	100	0.97	0.04212
5:143026195:T:C	50	98	1	0.362
5:143026227:C:A	50	100	0.94	0.01816
5:143026570:A:C	50	100	1	0.06572
5:143026578:T:C	50	98	1	0.218
5:143026709:T:C	50	98	0.99	0.1342
5:143026991:G:T	50	100	1	0.08406
5:143026992:A:T	50	100	1	0.08406
5:143027542:C:T	50	98	1	0.2081
5:143028259:C:T	50	98	0.99	0.4468
5:143029213:T:C	50	100	1	0.2108
5:143029389:T:C	46	97.8	0.96	0.2162
5:143029771:A:G	50	100	0.99	0.1111
5:143030300:G:T	50	100	0.99	0.08406
5:143030618:T:C	50	100	1	0.2451
5:143030748:C:T	50	100	0.96	0.0463
5:143031128:A:C	50	100	0.74	0.0187
5:143031157:G:T	50	100	0.99	0.1118
5:143031357:A:G	50	100	1	0.1327
5:143031446:A:G	50	100	0.99	0.1104
5:143031489:G:A	50	100	0.99	0.1117
5:143031669:A:G	50	100	1	0.02469
5:143031865:G:A	50	100	1	0.3264
5:143031986:C:T	50	94	0.85	0.05428
5:143032770:T:C	50	100	1	0.3404
5:143033712:G:A	50	100	1	0.4593
5:143033750:G:A	50	100	0.94	0.04793
5:143034135:G:A	50	100	1	0.195
5:143034213:T:A	50	100	1	0.4555
5:143034249:T:G	50	100	0.98	0.0837
5:143034581:G:A	50	100	1	0.4595
5:143034655:A:G	50	100	0.99	0.408
5:143034933:G:A	50	100	0.98	0.0837
5:143034983:C:T	50	100	1	0.3253
5:143035116:T:C	50	100	1	0.4185
5:143035135:T:C	50	100	1	0.3255
5:143035341:A:T	50	100	0.99	0.02941
5:143035532:G:A	50	100	1	0.1948
5:143035666:T:C	50	100	1	0.09513
5:143035679:T:C	50	100	1	0.03431
5:143036251:A:C	50	100	0.81	0.01452
5:143036333:C:T	50	100	1	0.1952
5:143036424:C:T	50	100	1	0.1952
5:143036440:C:T	50	100	1	0.1952
5:143036509:C:G	50	100	0.99	0.09296
5:143036543:T:A	50	98	1	0.3622
5:143036550:T:C	50	100	0.98	0.0837
5:143036666:A:G	50	100	1	0.1291
5:143037176:T:C	50	100	1	0.3112
5:143037490:G:A	50	100	1	0.3259
5:143037656:G:C	50	100	1	0.1294
5:143037929:A:G	50	100	1	0.07008
5:143037980:G:T	50	100	1	0.1954
5:143038093:A:G	50	100	1	0.2117
5:143038109:C:T	50	100	1	0.2117
5:143038376:A:T	50	98	1	0.4199
5:143038578:G:A	50	100	1	0.13
5:143038764:C:T	50	100	0.98	0.1547
5:143038884:T:C	50	100	0.96	0.10780000000000001
5:143039046:G:A	50	100	0.98	0.1957
5:143039352:C:T	50	100	1	0.3613
5:143039510:C:T	50	100	0.99	0.4818
5:143040454:T:A	50	100	1	0.2498
5:143040507:G:A	50	98	1	0.2496
5:143040589:C:G	50	96	0.99	0.4929
5:143040590:A:G	50	98	0.99	0.1316
5:143041088:T:C	50	100	0.99	0.02469
5:143041398:T:A	50	100	0.99	0.2495
5:143041450:G:A	50	100	1	0.06863
5:143041741:A:C	50	100	0.88	0.02614
5:143041850:T:G	50	100	0.95	0.04666
5:143042366:G:T	50	100	0.99	0.2505
5:143042402:C:T	50	100	0.99	0.2498
5:143043325:T:C	50	100	0.99	0.2691
5:143043434:G:C	50	100	0.99	0.2691
5:143043513:T:C	50	96	0.98	0.2723
5:143043791:T:C	50	100	0.97	0.06373
5:143044446:G:C	50	100	0.92	0.03431
5:143044457:C:T	50	98	0.98	0.2783
5:143044756:T:A	50	98	0.98	0.4606
5:143045603:T:C	50	100	0.91	0.05102
5:143045723:T:C	50	100	0.99	0.4125
5:143045810:C:T	50	100	0.99	0.4129
5:143046500:T:C	50	100	0.92	0.0276
5:143046673:A:C	50	100	0.99	0.3653
5:143046721:G:A	50	100	0.99	0.2767
5:143047040:A:G	50	100	0.99	0.2774
5:143047513:G:A	50	100	0.9	0.02723
5:143048039:A:G	50	100	0.99	0.2772
5:143048050:T:C	50	100	0.94	0.07516
5:143048063:A:G	50	100	0.98	0.2767
5:143048107:C:T	50	100	0.85	0.02524
5:143048241:T:C	50	100	0.99	0.3658
5:143048583:C:G	50	100	0.88	0.02778
5:143048606:C:T	50	100	0.99	0.01198
5:143049717:G:C	50	98	0.98	0.281
5:143050047:G:A	50	100	0.98	0.04739
5:143050246:A:C	50	98	0.99	0.3043
5:143050635:A:G	50	98	0.92	0.07171
5:143050771:A:G	50	98	0.94	0.07026
5:143050823:T:C	50	100	0.93	0.05773
5:143051288:G:C	50	100	0.99	0.3371
5:143051628:C:T	50	100	0.98	0.4682
5:143051958:C:T	50	100	0.98	0.4181
5:143052054:G:A	50	100	0.98	0.478
5:143052088:A:G	50	100	0.96	0.02524
5:143052144:A:G	50	100	0.94	0.07317
5:143052746:C:A	50	100	0.98	0.02142
5:143053726:T:A	50	100	0.97	0.04775
5:143053817:A:G	50	100	0.92	0.04775
5:143053846:A:G	50	100	0.94	0.03322
5:143054152:G:A	50	100	0.9	0.0354
5:143054162:C:A	50	100	0.99	0.2876
5:143054312:A:T	50	100	0.96	0.1191
5:143054396:C:T	50	100	0.95	0.1186
5:143054860:C:A	50	100	0.98	0.4528
5:143055530:T:A	50	100	0.87	0.0167
5:143055823:G:A	50	100	0.99	0.4188
5:143056183:G:A	50	100	0.98	0.4203
5:143056587:C:T	50	100	0.99	0.4187
5:143056717:A:C	50	100	0.85	0.02015
5:143056742:T:C	50	100	0.97	0.0659
5:143057152:G:C	50	100	0.96	0.06572
5:143057153:G:T	50	100	0.96	0.06572
5:143057275:T:C	50	100	0.89	0.02033
5:143057506:A:G	50	100	0.94	0.03468
5:143058365:C:G	50	100	0.98	0.2237
5:143058506:T:G	50	100	0.9	0.01071
5:143058569:T:A	50	100	0.93	0.03359
5:143058657:G:A	50	98	0.99	0.2885
5:143059021:G:T	50	100	0.92	0.02687
5:143059204:C:T	50	98	0.93	0.03577
5:143059875:G:A	50	100	0.98	0.4214
5:143059940:G:C	50	100	0.96	0.1204
5:143060021:G:A	50	100	0.95	0.1178
5:143060155:A:T	50	100	0.9	0.01071
5:143060442:A:G	50	98	0.88	0.01743
5:143060446:A:C	50	100	0.99	0.05901
5:143060698:G:C	50	100	0.95	0.02723
5:143061327:A:C	50	100	0.98	0.04503
5:143061494:A:G	50	100	0.98	0.3845
5:143061857:G:A	50	100	0.94	0.06391
5:143061862:A:G	50	100	0.99	0.01434
5:143061900:A:C	50	100	0.95	0.07516
5:143061949:C:T	50	100	0.94	0.06391
5:143061989:A:G	50	100	0.96	0.05919
5:143062007:C:T	50	100	0.96	0.05955
5:143062229:T:C	50	100	0.99	0.3301
5:143062505:A:G	50	100	0.93	0.02832
5:143062635:G:A	50	100	0.92	0.01053
5:143062862:T:G	50	100	0.96	0.04811
5:143062895:A:G	50	100	0.94	0.06427
5:143063191:A:G	50	100	0.94	0.0532
5:143064268:G:A	50	100	1	0.04811
5:143065033:C:G	50	100	0.96	0.1374
5:143065806:G:A	50	100	0.96	0.04829
5:143066266:G:A	50	100	0.98	0.03686
5:143066375:A:G	50	100	0.95	0.06427
5:143066486:T:C	50	100	0.95	0.06445
5:143066566:G:C	50	100	0.95	0.06391
5:143066776:A:G	50	100	0.98	0.3302
5:143066849:G:C	50	100	0.98	0.3306
5:143067423:A:G	50	100	0.97	0.1164
5:143067681:T:A	50	100	1	0.05846
5:143067803:C:A	50	98	0.75	0.01598
5:143067954:G:A	50	100	1	0.05846
5:143068071:C:T	50	100	0.98	0.0374
5:143068184:A:G	50	100	1	0.02324
5:143068277:G:A	50	100	0.94	0.05265
5:143069414:G:A	50	100	0.8	0.01979
5:143069542:C:T	50	100	0.94	0.01979
5:143070228:A:G	50	100	1	0.05955
5:143070257:T:C	50	100	0.95	0.06699
5:143070311:C:G	50	100	0.98	0.2927
5:143070397:T:A	50	100	0.97	0.01489
5:143070564:C:A	50	98	0.98	0.4065
5:143070999:G:A	50	100	1	0.04993
5:143071404:G:T	50	100	1	0.04993
5:143071745:T:C	50	100	0.96	0.04847
5:143071877:C:T	50	100	0.96	0.05937
5:143072356:T:G	50	100	0.99	0.01434
5:143072446:T:G	50	100	0.91	0.01761
5:143072504:T:C	50	100	0.9	0.02469
5:143073188:T:C	50	100	0.98	0.02778
5:143073244:G:A	50	100	1	0.02651
5:143073333:T:G	50	100	0.96	0.04847
5:143073398:C:G	50	100	0.98	0.0276
5:143073486:T:C	50	100	0.96	0.1019
5:143073932:T:C	50	100	0.95	0.06409
5:143074244:A:C	50	100	0.95	0.05937
5:143074380:G:T	50	100	0.96	0.04847
5:143074516:C:A	50	98	0.97	0.4297
5:143074542:A:G	50	100	0.98	0.03722
5:143074597:G:A	50	100	0.98	0.0276
5:143074821:C:T	50	100	0.89	0.04666
5:143074907:C:T	50	98	0.95	0.1828
5:143075100:G:T	50	100	0.95	0.01888
5:143075397:C:T	50	100	0.97	0.08951
5:143076136:G:T	50	100	0.97	0.3987
5:143076921:A:C	50	100	0.97	0.4432
5:143077212:A:G	50	100	0.92	0.02959
5:143077585:C:T	50	100	0.95	0.05882
5:143077957:C:T	50	100	0.9	0.02397
5:143078393:G:C	50	98	0.97	0.4702
5:143078439:C:T	50	100	0.97	0.0276
5:143079190:T:C	50	100	0.94	0.02905
5:143079268:A:T	50	96	0.93	0.4641
5:143079489:G:A	50	100	0.87	0.08279
5:143079906:A:G	50	96	0.93	0.457
5:143079942:T:C	50	100	0.89	0.07534
5:143080247:G:T	50	94	0.93	0.4187
5:143080627:C:G	50	98	0.78	0.02923
5:143081003:A:G	50	96	0.84	0.0236
5:143081050:T:C	50	98	0.79	0.01253
5:143081513:A:T	50	100	0.93	0.01834
5:143081785:C:T	50	98	0.88	0.03522
5:143081866:T:C	50	98	0.92	0.1231
5:143081918:A:G	50	100	0.82	0.01289
5:143082225:C:A	50	100	0.92	0.01652
5:143082274:T:G	50	100	0.87	0.01362
5:143082316:A:G	50	100	0.93	0.01652
5:143082451:T:C	50	98	0.85	0.08533
5:143082884:G:A	50	100	0.92	0.02052
5:143083761:A:C	50	100	0.97	0.04739
5:143083911:A:G	50	100	1	0.0187
5:143084021:G:C	50	100	0.94	0.01471
5:143084103:T:C	50	100	0.99	0.09441
5:143084335:C:G	50	98	1	0.02614
5:143084523:G:A	50	100	1	0.01434
5:143084581:G:A	50	98	0.99	0.07589
5:143084764:C:G	50	98	0.98	0.264
5:143085012:T:A	50	98	0.94	0.1581
5:143085014:C:G	50	98	0.95	0.1581
5:143085136:C:A	50	98	0.99	0.09405
5:143085137:C:T	50	100	1	0.02269
5:143085349:G:A	50	98	0.99	0.07589
5:143085792:G:A	50	100	0.92	0.01598
5:143086155:T:A	50	100	0.85	0.01725
5:143086251:T:G	50	96	0.99	0.1265
5:143086310:A:G	50	98	0.96	0.0728
5:143086316:A:G	50	100	0.92	0.01434
5:143086358:A:T	50	98	0.98	0.09241
5:143086856:G:A	50	100	0.98	0.08079
5:143087055:T:C	50	100	0.96	0.02015
5:143087058:G:A	50	100	0.99	0.2767
5:143087293:A:G	50	100	1	0.02578
5:143088073:T:C	50	100	0.86	0.0167
5:143088416:A:G	50	98	1	0.02723
5:143088687:C:G	50	100	1	0.1006
5:143088709:G:A	50	100	1	0.1
5:143089493:T:C	50	100	0.98	0.08333
5:143089516:T:G	50	100	0.97	0.01688
5:143089669:A:G	50	98	0.94	0.02179
5:143089767:C:T	50	100	0.98	0.08333
5:143089923:T:C	50	100	0.98	0.07898
5:143090356:G:A	50	100	0.99	0.2727
5:143090455:A:G	50	100	1	0.1055
5:143090536:C:T	50	100	0.97	0.01707
5:143090705:T:C	50	100	0.98	0.07898
5:143090769:T:C	50	100	0.99	0.281
5:143091967:T:G	50	96	1	0.09949
5:143092158:G:T	49	95.9	0.96	0.01725
5:143092165:T:G	50	100	0.96	0.01688
5:143092188:T:C	50	96	0.99	0.02669
5:143092272:T:C	50	96	0.98	0.08043
5:143092277:C:T	50	100	0.96	0.01688
5:143092375:A:G	50	100	0.92	0.0423
5:143092447:A:G	50	100	1	0.01943
5:143092544:C:T	50	100	0.99	0.06282
5:143092549:C:T	50	100	1	0.01434
5:143092552:C:G	50	100	0.96	0.01471
5:143093610:A:G	50	98	1	0.02669
5:143093771:G:A	50	98	0.98	0.07698
5:143093994:A:G	50	98	0.99	0.2691
5:143094007:C:A	50	98	0.99	0.09804
5:143094663:C:G	50	96	0.99	0.09822
5:143094681:G:A	50	96	0.99	0.2858
5:143094794:A:G	50	96	0.99	0.191
5:143094952:A:G	50	98	0.98	0.08115
5:143095102:A:G	50	98	0.61	0.05029
5:143095196:C:T	50	98	0.98	0.08097
5:143095234:A:G	50	98	0.91	0.01362
5:143095664:C:G	50	100	0.96	0.01688
5:143096014:A:T	50	100	0.82	0.01398
5:143096288:A:G	50	100	0.99	0.1075
5:143097176:T:A	50	100	0.99	0.05846
5:143097275:G:A	50	100	1	0.02215
5:143097445:C:A	50	100	0.99	0.1156
5:143097531:T:C	50	98	1	0.05138
5:143097592:G:A	50	98	1	0.01816
5:143097678:T:C	50	100	0.99	0.1245
5:143097807:A:G	50	100	1	0.07662
5:143098181:G:T	50	100	1	0.02415
5:143098335:G:A	50	100	1	0.07771
5:143098379:G:T	50	96	0.97	0.1135
5:143098901:T:C	50	100	0.99	0.05919
5:143098928:G:A	50	100	0.92	0.01162
5:143099024:A:G	50	96	0.97	0.09804
5:143099184:A:G	50	98	0.96	0.01779
5:143099384:G:A	50	96	0.98	0.1206
5:143099683:C:T	50	100	1	0.01434
5:143100381:A:G	50	96	0.97	0.1
5:143100580:A:G	50	100	1	0.0512
5:143100945:T:C	50	98	1	0.02215
5:143101051:T:C	50	100	1	0.0512
5:143101559:A:G	50	100	1	0.02669
5:143102129:G:C	50	100	1	0.02197
5:143102130:C:A	50	100	1	0.02197
5:143102131:A:G	50	100	0.92	0.0423
5:143102175:G:A	49	100	0.96	0.01416
5:143102185:C:T	50	100	1	0.02197
5:143102241:A:G	50	100	0.94	0.03322
5:143102245:C:T	50	100	1	0.02959
5:143102394:G:T	50	96	0.96	0.08987
5:143102467:C:A	50	100	0.79	0.01416
5:143102550:T:C	50	100	0.98	0.09949
5:143102611:C:T	50	100	1	0.01434
5:143102746:C:G	50	100	0.96	0.08315
5:143102838:C:A	50	96	0.98	0.09931
5:143102863:G:A	50	100	1	0.08243
5:143102940:G:A	50	100	0.98	0.08914
5:143103059:T:A	50	98	0.91	0.03123
5:143103225:A:G	50	100	1	0.02542
5:143103312:G:A	50	98	1	0.02778
5:143103736:G:C	50	100	1	0.02197
5:143103848:C:T	50	100	0.88	0.02996
5:143103913:G:A	50	98	0.99	0.272
5:143103947:A:G	50	100	1	0.06245
5:143104422:A:T	50	100	1	0.06245
5:143104489:C:T	50	100	1	0.01253
5:143104651:T:C	50	100	1	0.06245
5:143104660:C:T	50	100	1	0.06245
5:143104817:G:A	50	98	0.99	0.1688
5:143104851:T:C	50	98	1	0.2489
5:143104882:C:T	50	100	0.99	0.1848
5:143105040:C:T	50	100	1	0.2475
5:143105251:A:C	50	98	0.98	0.1313
5:143105261:T:C	50	98	0.99	0.1659
5:143105513:G:A	50	98	0.99	0.1688
5:143105584:C:T	50	100	1	0.01253
5:143105698:G:C	50	100	1	0.02197
5:143105811:G:A	50	98	1	0.2794
5:143106164:A:G	50	100	1	0.06227
5:143106457:T:G	47	95.7	0.98	0.08424
5:143106620:G:T	50	100	0.99	0.248
5:143106623:G:C	50	100	0.99	0.1394
5:143106692:C:T	50	100	0.84	0.01053
5:143106766:C:A	50	100	1	0.06227
5:143106790:C:T	50	100	1	0.2796
5:143107171:C:A	50	100	0.99	0.1694
5:143107526:C:G	50	100	0.99	0.3037
5:143107550:A:G	50	100	0.98	0.01398
5:143107574:A:T	50	100	0.98	0.08442
5:143107853:A:G	50	100	1	0.06264
5:143108352:C:T	50	100	1	0.06227
5:143108579:G:T	50	100	0.99	0.1688
5:143108740:A:G	50	98	0.99	0.2778
5:143108863:C:T	50	100	1	0.2794
5:143109043:A:T	50	100	1	0.02197
5:143109146:G:A	49	100	0.98	0.02324
5:143109161:G:A	50	96	0.99	0.1821
5:143109275:C:G	50	96	0.99	0.1547
5:143109517:C:T	50	100	1	0.06209
5:143109736:G:A	50	96	0.99	0.2473
5:143109891:A:T	50	100	1	0.02578
5:143110228:C:T	50	100	0.99	0.2291
5:143110417:C:T	50	98	1	0.06209
5:143110438:G:A	50	96	0.97	0.07879
5:143110761:A:G	50	100	1	0.02578
5:143111572:G:A	50	100	0.99	0.2571
5:143111792:T:C	50	100	1	0.06227
5:143112276:G:A	50	100	1	0.01017
5:143112506:A:G	50	96	0.99	0.2781
5:143112645:T:A	50	100	1	0.02905
5:143112923:G:T	50	98	0.74	0.01198
5:143112929:A:C	50	100	0.99	0.1627
5:143113082:C:T	50	98	0.83	0.03922
5:143113358:C:T	50	100	1	0.02905
5:143113376:C:T	50	100	1	0.06227
5:143113961:C:G	50	100	0.99	0.09967
5:143114140:G:A	50	100	1	0.02687
5:143114180:A:G	50	100	0.87	0.02905
5:143114228:C:T	50	100	0.94	0.04139
5:143114600:A:G	50	94	0.94	0.2785
5:143114634:T:G	50	100	1	0.02923
5:143114725:G:C	50	100	0.99	0.2792
5:143114803:C:T	50	100	0.99	0.2493
5:143115106:G:A	50	100	1	0.04139
5:143115218:A:T	50	100	0.78	0.02723
5:143115312:G:A	50	100	1	0.08297
5:143116002:G:A	50	100	0.99	0.2781
5:143118547:A:G	50	96	0.98	0.2224
5:143118802:G:A	50	100	1	0.01253
5:143118976:G:A	50	100	0.95	0.06227
5:143119238:G:A	50	98	0.99	0.2484
5:143119612:G:A	50	98	1	0.2155
5:143119645:C:T	50	98	1	0.2155
5:143119762:G:A	50	98	0.99	0.2155
5:143120542:T:G	50	100	1	0.02923
5:143120573:A:C	50	100	1	0.01253
5:143120586:A:G	50	100	1	0.02179
5:143120947:C:T	50	100	0.99	0.03014
5:143121263:C:T	50	94	0.98	0.2215
5:143121403:G:T	50	100	0.98	0.04194
5:143121530:T:C	50	96	0.96	0.1244
5:143121602:G:T	50	98	0.98	0.2598
5:143121622:G:A	50	96	0.98	0.3204
5:143121863:T:C	50	96	0.89	0.05265
5:143121921:C:G	50	100	0.91	0.01325
5:143122624:G:T	50	98	0.94	0.2603
5:143123275:C:T	50	100	1	0.01053
5:143123344:G:A	50	98	0.66	0.02887
5:143123397:A:C	50	98	0.98	0.2315
5:143123495:A:G	49	98	0.98	0.2333
5:143124008:C:A	50	100	0.99	0.1307
5:143124130:G:A	50	100	0.99	0.02142
5:143124144:C:T	50	100	0.99	0.1305
5:143124215:C:T	50	100	0.97	0.1385
5:143124276:G:A	50	100	0.98	0.09405
5:143124449:A:G	50	100	0.99	0.09477
5:143124684:A:G	50	100	0.98	0.09877
5:143124747:A:G	50	98	0.98	0.1211
5:143124832:G:A	50	98	0.98	0.0984
5:143124835:T:A	50	100	0.99	0.02179
5:143125839:G:A	50	98	1	0.2291
5:143126279:G:A	50	98	1	0.23
5:143126663:T:C	50	100	0.98	0.02233
5:143127606:T:C	50	100	0.98	0.1006
5:143127899:A:G	50	98	1	0.3095
5:143128086:G:A	50	94	0.97	0.2878
5:143128557:T:G	50	98	0.99	0.2297
5:143128742:A:G	50	100	1	0.02433
5:143128753:G:A	50	100	0.81	0.04793
5:143128800:G:A	50	98	0.98	0.1273
5:143128895:G:A	50	98	0.99	0.2326
5:143128966:G:T	50	100	1	0.05374
5:143128997:G:A	50	98	0.98	0.1269
5:143129283:C:A	50	100	0.97	0.02433
5:143129387:A:G	50	100	1	0.01071
5:143129416:C:T	50	98	0.99	0.2315
5:143129618:G:A	50	100	1	0.01888
5:143130092:G:A	50	100	0.83	0.0158
5:143130282:A:G	50	100	0.98	0.09659
5:143130371:G:A	50	98	0.98	0.09586
5:143131012:C:T	50	98	0.97	0.09586
5:143131693:T:C	50	100	0.97	0.09768
5:143131989:G:A	50	100	0.99	0.0532
5:143132501:G:A	50	100	0.98	0.02869
5:143132694:C:T	50	98	0.98	0.1156
5:143132876:A:C	50	100	1	0.07843
5:143133269:T:C	50	100	1	0.01906
5:143133347:G:A	50	100	0.99	0.01906
5:143133414:C:T	50	100	0.99	0.01943
5:143133618:A:G	50	100	0.94	0.05428
5:143133682:T:C	50	100	0.76	0.01507
5:143133958:C:T	50	100	0.96	0.05084
5:143134121:A:G	50	98	0.96	0.4515
5:143134544:G:A	50	100	0.85	0.02451
5:143134566:T:C	50	96	0.97	0.4802
5:143135316:T:G	50	100	0.94	0.04012
5:143135409:C:T	50	100	0.69	0.01089
5:143135597:C:T	50	96	0.9	0.09041
5:143136630:A:G	50	98	0.97	0.4731
5:143136874:G:A	50	98	0.97	0.4479
5:143136893:G:A	50	98	0.97	0.4481
5:143136970:T:C	50	100	0.95	0.3611
5:143137105:C:T	50	98	0.97	0.4481
5:143137117:C:T	50	98	0.97	0.4435
5:143137125:A:G	50	100	0.86	0.01906
5:143137332:C:T	50	100	0.96	0.3364
5:143138036:G:T	50	98	0.96	0.1943
5:143138055:A:T	50	100	0.9	0.03903
5:143138752:T:C	50	98	0.95	0.4524
5:143138980:A:C	50	96	0.77	0.04557
5:143139110:G:A	50	100	0.95	0.2645
5:143139796:G:C	50	98	0.95	0.06191
5:143139854:C:G	50	100	0.89	0.09259
5:143140305:G:T	50	96	0.95	0.1736
5:143140494:A:G	50	100	0.96	0.02324
5:143141021:T:C	50	98	0.94	0.159
5:143141108:G:A	50	100	0.94	0.04557
5:143141183:A:G	50	100	0.68	0.01834
5:143141460:C:T	50	86	0.82	0.4602
5:143141552:C:A	50	100	0.89	0.01979
5:143142101:A:G	50	98	0.72	0.02124
5:143142112:A:C	50	100	0.88	0.01398
5:143142124:C:T	50	98	0.72	0.03758
5:143142714:T:C	50	100	0.93	0.01289
5:143142871:A:G	50	98	0.82	0.04684
5:143142898:A:G	50	100	0.72	0.01362
5:143143808:G:A	50	100	0.99	0.01416
5:143144719:T:C	50	98	0.85	0.04194
5:143144880:T:C	50	98	0.87	0.04902
5:143144992:T:A	50	100	0.62	0.04847
5:143145143:C:G	50	100	0.91	0.01634
5:143145298:C:T	50	94	0.85	0.1885
5:143145662:G:A	50	100	0.73	0.01362
5:143145811:G:A	50	100	0.91	0.01598
5:143146618:G:A	50	98	0.82	0.04103
5:143146713:C:G	50	98	0.82	0.04139
5:143146735:G:A	50	98	0.82	0.04121
5:143147706:G:T	50	100	0.95	0.01344
5:143147803:A:G	50	90	0.81	0.2573
5:143147861:C:T	50	100	0.82	0.01434
5:143148055:A:T	50	96	0.85	0.06718
5:143148366:A:G	50	98	0.76	0.01325
5:143148938:A:G	50	100	0.95	0.01289
5:143149081:G:A	50	96	0.78	0.06845
5:143149661:A:C	50	98	0.82	0.02179
5:143149816:T:A	50	76	0.67	0.3564
5:143149910:A:G	50	98	0.78	0.05301
5:143150134:G:T	50	100	0.84	0.0305
5:143150395:T:G	50	100	0.89	0.4419
5:143150613:G:T	50	100	0.89	0.1565
5:143151149:C:G	50	100	0.8	0.02996
5:143151317:T:C	50	100	0.93	0.0118
5:143151619:T:C	50	100	0.92	0.02651
5:143151803:A:G	50	100	0.92	0.04702
5:143151939:G:A	50	98	0.84	0.05574
5:143152040:C:T	50	98	0.94	0.0118
5:143152120:C:T	50	98	0.93	0.1095
5:143152185:C:T	50	100	0.61	0.01797
5:143152278:A:G	50	98	0.89	0.1422
5:143152281:G:A	50	98	0.93	0.1763
5:143152399:A:G	50	100	0.63	0.02251
5:143152489:G:C	50	98	0.93	0.138
5:143152712:A:G	50	100	0.79	0.01761
5:143153131:G:A	50	96	0.92	0.3684
5:143153164:T:C	50	94	0.95	0.4688
5:143153353:C:T	50	100	0.82	0.01743
5:143153430:A:G	50	96	0.96	0.1565
5:143153779:T:C	49	95.9	0.95	0.4561
5:143153924:T:A	50	100	0.89	0.05519
5:143154060:C:A	50	96	0.95	0.4675
5:143154061:A:G	50	96	0.95	0.4673
5:143154092:G:A	49	95.9	0.95	0.4686
5:143154420:C:T	50	96	0.96	0.4679
5:143154452:A:C	50	98	0.95	0.4671
5:143154462:T:C	50	100	0.94	0.01162
5:143154482:A:C	50	98	0.95	0.3591
5:143154503:A:G	50	100	0.75	0.01779
5:143154653:A:C	50	98	0.95	0.4668
5:143154854:T:A	50	96	0.95	0.3682
5:143155574:G:A	50	100	0.97	0.158
5:143155638:G:T	50	100	0.98	0.1589
5:143155838:C:G	50	100	0.98	0.1587
5:143155890:T:C	50	100	0.98	0.1574
5:143155940:C:T	50	100	0.98	0.1574
5:143156040:C:T	50	100	0.98	0.1587
5:143156348:G:A	50	98	0.93	0.15
5:143156361:A:T	50	100	0.98	0.1587
5:143156599:T:A	50	100	0.98	0.1569
5:143156852:G:T	50	100	0.98	0.1576
5:143156873:C:G	50	98	0.94	0.1412
5:143156992:A:G	50	100	0.97	0.1774
5:143157169:T:G	50	100	0.97	0.1694
5:143157176:T:C	50	98	0.86	0.01834
5:143157367:A:G	50	98	0.94	0.3756
5:143157369:C:G	50	100	0.97	0.1768
5:143157412:A:G	50	100	0.95	0.0187
5:143157423:C:T	50	100	0.98	0.1757
5:143157566:G:A	50	100	0.84	0.06209
5:143157707:T:C	50	100	0.93	0.0158
5:143157840:C:T	49	100	0.97	0.1767
5:143157845:C:T	50	100	0.97	0.1529
5:143157909:T:C	50	100	0.96	0.1797
5:143158161:C:T	50	100	0.94	0.01489
5:143158852:G:A	50	100	0.96	0.155
5:143158902:G:A	50	100	0.96	0.155
5:143159199:G:C	50	98	0.92	0.2008
5:143159394:C:T	50	94	0.89	0.4399
5:143159411:A:G	50	98	0.82	0.01598
5:143159597:G:A	50	100	0.87	0.03032
5:143160083:G:A	50	100	0.97	0.1823
5:143160452:C:T	50	100	0.98	0.1819
5:143160475:G:T	50	98	0.98	0.1837
5:143160640:C:T	50	98	0.83	0.02233
5:143160952:G:A	50	100	0.94	0.1456
5:143161204:G:A	50	100	0.98	0.2569
5:143161580:A:T	50	100	0.98	0.1805
5:143161852:C:T	50	100	0.96	0.2649
5:143162412:T:C	50	100	0.99	0.2627
5:143162448:A:G	50	100	0.99	0.1836
5:143163099:A:G	50	100	0.99	0.2667
5:143163233:A:G	50	98	0.95	0.08551
5:143163351:G:A	50	100	0.99	0.2625
5:143163500:G:C	50	100	0.96	0.1057
5:143163556:C:T	50	98	0.99	0.2667
5:143163601:C:T	50	100	0.97	0.1305
5:143163643:G:T	50	100	0.99	0.2638
5:143163699:C:G	50	100	0.96	0.2081
5:143163824:G:C	50	100	0.96	0.2068
5:143164220:T:C	50	100	0.96	0.1438
5:143164590:G:A	50	100	0.95	0.1164
5:143164823:T:C	50	98	0.98	0.05574
5:143164924:C:T	50	98	0.89	0.02288
5:143165180:T:C	50	98	0.98	0.3128
5:143166151:C:T	50	98	0.9	0.02233
5:143166295:G:A	50	100	0.98	0.1683
5:143166383:G:A	50	100	0.98	0.1808
5:143166595:A:G	50	100	0.94	0.0285
5:143166604:A:G	50	98	0.97	0.2593
5:143166657:C:T	50	100	0.98	0.07026
5:143166688:A:G	50	100	0.98	0.1812
5:143166944:G:C	50	98	0.97	0.1167
5:143167396:C:T	48	95.8	0.97	0.1162
5:143167397:A:G	49	98	0.97	0.2413
5:143167416:G:A	50	98	0.94	0.02778
5:143167418:G:T	49	98	0.92	0.02778
5:143167474:C:T	45	84.4	0.96	0.1836
5:143167596:A:T	50	100	0.99	0.05646
5:143167623:A:G	50	100	0.99	0.2518
5:143167732:T:C	50	100	0.99	0.2516
5:143167936:C:T	50	100	0.98	0.06754
5:143168056:A:G	50	100	0.96	0.08134
5:143168073:G:A	50	100	0.9	0.01089
5:143169255:C:A	50	100	0.97	0.4858
5:143169746:G:A	50	100	0.94	0.0285
5:143169804:G:A	50	100	0.92	0.03177
5:143170524:T:C	50	100	0.97	0.2409
5:143170686:G:A	50	100	0.97	0.4179
5:143170865:G:C	50	100	0.91	0.02524
5:143170892:C:G	50	100	0.87	0.01961
5:143171832:G:A	50	98	0.96	0.2211
5:143172163:A:G	50	100	0.98	0.2416
5:143172365:G:A	50	100	0.94	0.05428
5:143172961:T:C	50	98	0.93	0.09622
5:143173517:G:A	50	100	0.97	0.3007
5:143173786:G:C	50	100	0.94	0.09241
5:143174218:G:A	50	100	0.98	0.1334
5:143174597:A:G	50	98	0.96	0.1284
5:143175093:A:G	50	100	0.98	0.157
5:143175367:A:G	50	100	0.98	0.2191
5:143175606:A:G	50	100	0.98	0.09586
5:143176053:T:G	50	98	0.95	0.0443
5:143176167:A:G	50	98	0.97	0.3297
5:143176278:C:T	50	98	0.97	0.3865
5:143176556:C:T	50	98	0.98	0.0305
5:143176716:G:A	50	98	0.98	0.03032
5:143176803:A:G	50	100	1	0.01616
5:143177028:C:T	50	100	0.98	0.1432
5:143177114:C:T	50	100	0.94	0.01035
5:143177182:A:G	50	100	0.96	0.06264
5:143177315:A:G	50	100	0.96	0.04412
5:143177523:T:C	50	98	0.98	0.2302
5:143177751:T:A	50	100	0.84	0.01362
5:143177937:C:T	50	98	0.95	0.02723
5:143178161:G:T	50	100	0.96	0.01035
5:143178457:G:A	50	98	0.98	0.0305
5:143178597:C:T	50	100	0.98	0.04031
5:143178889:C:T	50	96	0.98	0.3735
5:143178898:C:T	50	100	0.93	0.04303
5:143179022:A:C	50	100	0.95	0.08206
5:143179527:T:G	50	100	0.98	0.2725
5:143180147:A:G	50	100	0.96	0.1022
5:143180360:G:A	50	100	0.97	0.06282
5:143180448:C:G	50	100	0.98	0.08497
5:143180636:C:T	50	100	0.96	0.07135
5:143180662:G:A	50	100	0.96	0.07135
5:143180717:G:A	50	98	0.97	0.1728
5:143181646:G:A	50	100	0.98	0.01216
5:143181729:G:C	50	100	0.98	0.2605
5:143181767:C:T	50	100	0.99	0.4374
5:143181828:G:A	50	100	0.91	0.07553
5:143181950:T:C	50	100	0.98	0.2723
5:143182166:A:G	50	98	0.98	0.2484
5:143182509:A:C	50	100	0.98	0.1038
5:143182631:G:A	50	100	0.98	0.333
5:143182739:G:A	50	100	0.92	0.05664
5:143182829:G:A	50	100	0.86	0.01416
5:143183101:A:T	49	100	0.98	0.1779
5:143183809:C:T	50	98	0.85	0.02505
5:143183933:A:G	50	100	0.99	0.08497
5:143184302:C:G	50	100	1	0.0374
5:143184348:G:T	50	100	0.98	0.1857
5:143184819:A:T	50	100	0.98	0.15
5:143184983:A:G	50	100	0.9	0.05991
5:143184990:A:G	50	100	0.98	0.2041
5:143185107:A:G	50	100	0.98	0.1569
5:143185258:A:C	50	100	0.98	0.15
5:143185296:C:T	50	100	0.98	0.3471
5:143185463:T:C	50	100	0.98	0.03613
5:143186093:A:G	50	100	0.96	0.06009
5:143186178:G:A	50	100	0.94	0.08152
5:143186261:C:G	50	100	0.99	0.1736
5:143186397:G:A	50	100	0.92	0.0748
5:143186687:C:T	50	100	0.91	0.01543
5:143186778:A:G	50	100	0.98	0.1501
5:143187982:T:C	50	100	0.99	0.2208
5:143188919:A:T	50	100	0.9	0.03322
5:143188920:G:C	50	100	0.9	0.03322
5:143189150:C:T	50	100	1	0.1186
5:143189368:G:A	50	100	0.94	0.05701
5:143189766:C:T	50	100	0.92	0.01543
5:143189770:C:T	50	100	0.97	0.04993
5:143190035:G:A	50	96	0.9	0.3698
5:143190471:G:A	50	100	0.73	0.01035
5:143190504:A:G	50	100	0.9	0.03341
5:143190628:T:C	50	98	0.97	0.2571
5:143190815:A:G	50	100	0.9	0.03341
5:143190833:T:C	50	100	0.99	0.09096
5:143191706:C:T	50	100	1	0.01489
5:143191982:A:G	50	100	0.97	0.05138
5:143192155:A:G	50	100	0.99	0.2139
5:143192178:G:A	50	100	0.97	0.05102
5:143192260:G:A	50	94	0.91	0.08442
5:143192461:C:T	50	100	0.99	0.2139
5:143192585:C:T	50	100	0.98	0.2082
5:143192945:A:G	50	100	0.98	0.195
5:143193540:A:G	50	100	0.98	0.2208
5:143193786:T:C	50	100	0.98	0.02959
5:143193885:A:G	50	100	0.99	0.2208
5:143193891:T:C	50	100	0.99	0.2159
5:143194049:A:T	50	100	0.99	0.2146
5:143194205:T:C	50	100	0.99	0.2146
5:143194233:T:C	50	98	0.77	0.03159
5:143194295:C:G	50	100	0.99	0.09041
5:143194498:G:A	50	98	0.98	0.2609
5:143194661:G:T	50	100	0.99	0.2264
5:143194666:G:A	50	100	0.99	0.0906
5:143194701:A:G	50	100	0.99	0.2211
5:143195006:C:G	50	100	0.99	0.2199
5:143195041:T:G	50	100	0.77	0.03159
5:143195222:A:G	50	100	0.99	0.2264
5:143195376:T:C	50	100	1	0.05392
5:143195526:C:T	50	98	0.98	0.02324
5:143196026:A:G	50	100	0.96	0.02324
5:143196109:C:A	50	100	0.91	0.01416
5:143196177:C:T	50	100	0.91	0.01416
5:143196226:C:T	50	100	0.91	0.01416
5:143196888:A:G	50	100	0.98	0.2731
5:143196971:T:C	50	100	0.86	0.02106
5:143196984:A:G	50	100	0.9	0.02887
5:143197209:C:A	50	100	1	0.1033
5:143197268:T:C	50	100	0.98	0.08678
5:143197273:C:T	50	100	0.96	0.02306
5:143197322:C:G	50	98	1	0.02941
5:143197731:A:G	49	100	0.99	0.3085
5:143197755:G:C	50	100	0.95	0.0394
5:143197783:C:A	50	100	0.9	0.03341
5:143197869:G:A	50	100	0.8	0.01943
5:143198545:G:C	50	100	0.94	0.01507
5:143199287:T:C	50	100	1	0.01053
5:143200201:T:C	50	100	0.99	0.2033
5:143200342:A:G	50	100	0.98	0.2191
5:143201610:G:T	50	100	0.98	0.08442
5:143201799:A:G	50	100	1	0.2656
5:143202270:T:A	50	100	0.99	0.1097
5:143202522:A:G	50	100	0.99	0.04847
5:143202729:T:C	50	100	0.96	0.05283
5:143202754:G:T	50	98	1	0.0207
5:143202885:G:A	50	100	0.99	0.03177
5:143203241:C:G	50	100	0.91	0.01416
5:143203839:G:A	50	100	0.99	0.1218
5:143203908:G:A	50	100	0.99	0.1206
5:143203921:G:T	50	100	0.96	0.02015
5:143204088:A:T	50	100	1	0.01053
5:143204475:G:A	50	100	0.9	0.01416
5:143204989:G:A	50	100	0.96	0.02015
5:143205089:G:A	50	100	1	0.05991
5:143205383:C:T	50	100	0.99	0.08932
5:143205447:T:C	50	100	0.94	0.08896
5:143205734:A:G	50	100	0.98	0.08497
5:143205795:C:T	50	100	0.99	0.0541
5:143205870:A:G	50	100	0.99	0.2418
5:143206255:T:C	50	100	0.99	0.2466
5:143206727:G:A	50	98	0.98	0.1427
5:143206817:A:G	50	100	0.99	0.2418
5:143206826:G:A	50	100	0.99	0.01561
5:143206879:C:T	50	98	0.96	0.02869
5:143206930:A:G	50	100	0.96	0.07607
5:143207129:A:G	50	98	0.99	0.346
5:143207966:C:T	50	100	0.98	0.3175
5:143208014:C:T	50	100	0.96	0.03504
5:143208247:T:G	50	98	0.98	0.3573
5:143208266:G:A	50	100	0.98	0.1211
5:143209236:G:T	50	100	0.9	0.02306
5:143209500:G:C	50	100	0.89	0.02433
5:143209654:G:T	50	98	0.94	0.1852
5:143209660:A:G	50	98	0.92	0.2898
5:143209717:T:G	50	94	0.93	0.4889
5:143209909:G:A	50	92	0.89	0.368
5:143210050:T:C	50	96	0.88	0.05755
5:143210236:T:C	50	84	0.79	0.3767
5:143210309:C:T	50	100	0.88	0.01834
5:143210562:G:A	50	98	0.7	0.01216
5:143210668:A:G	50	92	0.88	0.3542
5:143210730:G:A	50	100	0.92	0.0158
5:143210849:C:A	50	92	0.88	0.3108
5:143210924:A:G	50	100	0.9	0.04575
5:143210980:A:G	50	100	0.82	0.0158
5:143211014:T:C	50	98	0.76	0.01543
5:143211029:G:A	50	96	0.87	0.1469
5:143211462:A:G	50	96	0.86	0.2148
5:143211862:T:G	50	100	0.88	0.04938
5:143213187:T:C	50	96	0.91	0.4118
5:143213236:T:A	50	96	0.91	0.4107
5:143213273:C:A	50	96	0.9	0.3923
5:143213279:T:C	50	96	0.9	0.4109
5:143213413:A:C	50	96	0.91	0.4118
5:143214161:T:C	50	100	0.9	0.03359
5:143214349:T:C	50	100	0.9	0.0325
5:143214859:T:C	50	98	0.86	0.03994
5:143214906:G:A	50	100	0.91	0.04049
5:143215907:G:T	50	100	0.97	0.01761
5:143215916:A:G	50	100	0.97	0.01761
5:143215932:G:A	50	100	0.92	0.04067
5:143216066:A:G	50	100	0.98	0.01779
5:143216388:A:G	50	98	0.86	0.03885
5:143216430:C:T	50	100	0.85	0.1558
5:143216448:C:T	50	96	0.86	0.4341
5:143216850:A:G	50	92	0.88	0.4076
5:143216950:T:C	50	98	0.84	0.02796
5:143217059:G:A	50	94	0.88	0.4523
5:143217157:A:T	50	98	0.86	0.01434
5:143217725:C:T	50	100	0.93	0.1073
5:143217844:G:A	50	96	0.89	0.04031
5:143218049:G:A	50	98	0.91	0.3851
5:143218079:T:G	50	98	0.89	0.1924
5:143218355:G:T	50	96	0.89	0.04085
5:143219877:C:A	50	100	0.93	0.4855
5:143220077:A:G	50	100	0.86	0.03667
5:143220148:G:T	50	100	0.94	0.488
5:143220729:T:C	50	100	0.93	0.1961
5:143221419:G:A	49	100	0.9	0.01344
5:143222198:A:G	50	98	0.94	0.03649
5:143222511:C:G	50	98	1	0.01017
5:143222907:C:T	50	100	0.86	0.02052
5:143223267:T:C	50	100	0.9	0.04866
5:143224777:C:T	50	100	0.94	0.04339
5:143224826:G:A	50	100	0.95	0.01253
5:143224856:A:G	50	96	0.95	0.4895
5:143225193:T:C	50	100	0.93	0.04357
5:143225249:G:A	50	100	0.95	0.01253
5:143225607:T:C	50	100	0.97	0.2856
5:143225877:A:G	50	100	1	0.01035
5:143226004:C:T	50	98	0.96	0.3248
5:143226736:C:A	50	100	0.94	0.3874
5:143226885:A:G	50	94	0.87	0.08569
5:143227007:G:A	50	100	0.93	0.01253
5:143227406:T:C	50	98	0.96	0.3201
5:143227567:T:A	50	100	0.91	0.01725
5:143228385:G:C	50	100	0.94	0.04303
5:143228796:T:A	50	98	0.94	0.04103
5:143229458:C:G	50	100	0.91	0.01235
5:143229473:T:C	50	100	0.92	0.02215
5:143229573:G:T	50	98	0.97	0.08588
5:143229960:G:C	50	98	0.96	0.2304
5:143230077:G:A	50	100	0.92	0.2458
5:143230417:G:A	50	98	0.97	0.08406
5:143231575:C:A	50	98	0.96	0.3244
5:143231607:G:A	50	98	0.92	0.02524
5:143232002:C:T	50	100	0.92	0.3471
5:143232923:G:A	50	98	0.92	0.1728
5:143233320:C:T	50	98	0.84	0.01162
5:143233373:A:G	50	98	0.9	0.327
5:143234363:C:G	50	100	0.88	0.3711
5:143234826:G:A	50	100	0.98	0.1861
5:143234930:G:T	50	100	0.98	0.03377
5:143235841:T:G	50	100	0.98	0.1832
5:143235966:C:T	50	92	0.88	0.3462
5:143236290:G:A	50	100	0.75	0.02996
5:143236519:A:C	50	98	0.98	0.1836
5:143236602:C:T	50	100	0.98	0.1836
5:143236818:C:G	50	98	0.93	0.09114
5:143236921:T:G	50	100	0.98	0.1832
5:143237710:C:T	50	100	0.86	0.01598
5:143237842:T:G	48	97.9	0.97	0.1826
5:143237958:T:C	50	100	0.93	0.226
5:143237978:G:A	50	100	0.74	0.02977
5:143239103:G:A	50	100	0.89	0.03304
5:143239581:G:A	50	100	0.9	0.03613
5:143239767:T:C	50	98	0.78	0.01489
5:143239810:G:C	50	98	0.7	0.04448
5:143239852:A:G	50	98	0.72	0.02832
5:143239916:G:A	50	98	0.66	0.02342
5:143240885:T:C	50	98	0.99	0.01761
5:143240961:T:C	50	98	0.92	0.3154
5:143241171:C:T	50	98	0.96	0.08951
5:143241507:T:C	50	96	0.95	0.4005
5:143242286:C:A	50	98	0.91	0.1556
5:143242611:G:A	50	98	0.98	0.2199
5:143243099:G:A	50	98	0.97	0.09586
5:143243104:A:G	50	96	0.98	0.2211
5:143243311:C:T	50	100	0.95	0.02306
5:143243545:G:C	50	96	0.98	0.2224
5:143243723:T:G	50	96	0.95	0.4272
5:143243906:C:T	50	98	0.98	0.2133
5:143244189:T:C	50	98	0.97	0.0935
5:143244784:T:C	50	100	0.97	0.1184
5:143245012:G:T	50	100	0.96	0.09223
5:143245191:G:A	50	100	0.96	0.08569
5:143245288:T:C	50	96	0.96	0.2658
5:143245335:C:G	50	94	0.92	0.1885
5:143245370:G:A	50	98	0.64	0.02179
5:143245384:T:C	50	100	0.97	0.1227
5:143246241:T:C	50	100	0.99	0.06463
5:143246483:G:C	50	100	0.97	0.1019
5:143246619:T:C	50	100	0.98	0.2732
5:143246695:C:T	50	100	0.98	0.4399
5:143247023:G:A	50	100	0.97	0.01271
5:143247437:A:C	50	100	0.96	0.167
5:143247632:G:A	50	98	0.93	0.01344
5:143247748:A:C	50	98	0.98	0.1227
5:143249878:A:G	50	100	0.99	0.2416
5:143250344:T:C	50	100	1	0.1489
5:143251693:C:T	50	100	1	0.09132
5:143253343:G:A	50	100	0.99	0.1193
5:143253664:A:G	50	100	1	0.09586
5:143254411:A:G	50	100	1	0.1004
5:143254610:G:A	50	100	0.94	0.01489
5:143254790:T:C	50	100	1	0.1
5:143255143:T:G	50	100	1	0.3631
5:143255208:G:T	50	100	1	0.09114
5:143255234:C:T	50	100	1	0.09114
5:143255895:A:G	50	100	1	0.1002
5:143256891:C:T	50	100	1	0.09114
5:143257225:T:C	50	100	1	0.3635
5:143258041:G:A	50	100	0.98	0.02687
5:143258943:C:T	50	100	0.96	0.02796
5:143259497:G:A	50	100	1	0.1211
5:143260080:A:G	50	100	0.99	0.03032
5:143260752:C:A	50	98	0.97	0.08206
5:143261336:C:T	50	100	1	0.0915
5:143261356:G:T	50	98	0.88	0.02324
5:143261937:C:A	50	100	0.99	0.3831
5:143262086:G:A	50	100	0.96	0.02814
5:143262801:G:T	50	98	1	0.01325
5:143262956:C:T	50	100	1	0.2609
5:143263393:C:T	50	98	0.98	0.1585
5:143263461:A:T	50	100	0.93	0.02614
5:143263799:G:C	50	98	1	0.1186
5:143264643:C:T	50	100	1	0.1329
5:143266338:T:C	50	96	0.97	0.2157
5:143267027:G:T	50	100	0.84	0.03504
5:143270200:T:C	50	100	1	0.2616
5:143270839:T:C	50	100	1	0.09568
5:143271577:A:G	50	100	0.88	0.01779
5:143271953:T:C	50	98	0.89	0.02306
5:143272054:C:T	50	96	0.98	0.03286
5:143272492:T:A	50	98	0.98	0.3735
5:143272796:T:A	50	100	1	0.3638
5:143274350:C:T	50	100	0.87	0.02142
5:143275450:A:G	50	100	1	0.2471
5:143276889:C:G	50	100	1	0.1069
5:143277067:G:A	50	100	0.88	0.02033
5:143277248:A:G	50	98	1	0.3775
5:143277456:G:A	50	100	1	0.1035
5:143277647:A:G	50	100	1	0.1422
5:143278056:T:C	50	98	1	0.08442
5:143278591:C:A	50	100	0.99	0.3838
5:143279701:T:C	50	100	1	0.0158
5:143281925:A:G	50	100	1	0.108
5:143282324:A:G	50	100	1	0.222
5:143282715:G:A	50	98	1	0.03831
5:143284374:T:G	50	100	1	0.0285
5:143286247:C:G	50	100	1	0.1044
5:143289658:A:G	50	100	1	0.1334
5:143290743:T:G	50	100	1	0.2113
5:143290753:C:A	50	100	1	0.01452
5:143292096:C:G	50	100	1	0.1327
5:143292348:A:G	50	98	0.86	0.0158
5:143292751:G:A	50	100	1	0.09949
5:143293297:A:C	50	100	0.94	0.0472
5:143293524:C:A	50	98	0.86	0.01452
5:143293832:A:G	50	100	1	0.1333
5:143294377:C:G	50	100	1	0.1331
5:143295125:G:A	50	100	1	0.2204
5:143296258:C:T	50	100	1	0.1035
5:143296839:G:T	50	100	1	0.2079
5:143297443:T:A	50	98	0.64	0.01362
5:143299587:G:C	50	100	1	0.1333
5:143299642:C:T	50	100	0.9	0.01398
5:143299832:C:T	50	100	1	0.2367
5:143299997:T:C	50	100	0.76	0.03631
5:143300779:C:A	50	100	1	0.2213
5:143301037:T:C	50	100	0.87	0.01452
5:143301441:A:G	50	100	0.98	0.01017
5:143304176:T:C	50	100	1	0.2213
5:143305592:A:T	50	100	0.96	0.03649
5:143305873:T:C	50	100	1	0.3833
5:143306105:A:T	50	100	1	0.05973
5:143307371:G:A	50	100	0.92	0.03522
5:143307929:A:G	50	100	1	0.2213
5:143308134:T:C	50	100	1	0.1035
5:143308177:T:C	50	100	1	0.06427
5:143308505:T:C	50	100	0.95	0.02469
5:143308758:T:C	50	100	1	0.2113
5:143309306:C:T	50	100	0.98	0.03867
5:143311031:T:C	50	100	1	0.1071
5:143312188:C:A	50	100	1	0.1035
5:143312968:G:A	50	100	0.98	0.1338
5:143313467:T:G	50	98	0.96	0.1062
5:143313833:T:C	50	100	1	0.2113
5:143314281:A:G	50	100	1	0.1334
5:143314736:A:G	50	100	1	0.1044
5:143316471:G:A	50	100	1	0.1033
5:143316947:G:C	50	100	0.97	0.02687
5:143317730:A:T	50	100	1	0.3764
5:143318364:A:G	50	100	0.99	0.02197
5:143319108:T:C	50	100	0.92	0.02088
5:143320934:C:T	50	100	1	0.09768
5:143321291:G:C	50	100	1	0.3833
5:143323424:C:T	50	100	0.76	0.03631
5:143323875:T:C	50	100	0.93	0.02306
5:143325856:G:A	50	100	1	0.2077
5:143326330:T:G	50	100	1	0.1327
5:143326833:G:A	50	100	0.95	0.01325
5:143327584:A:T	50	100	0.99	0.05301
5:143328169:C:T	50	100	1	0.1331
5:143328904:G:C	50	100	1	0.2113
5:143329169:T:C	50	100	1	0.1069
5:143329287:G:A	50	100	1	0.1077
5:143330158:T:C	50	100	1	0.1327
5:143330421:C:T	50	100	1	0.3834
5:143330892:C:T	50	98	0.99	0.01888
5:143330976:A:C	50	98	0.97	0.01198
5:143331131:C:T	50	100	0.81	0.02306
5:143332043:C:T	50	100	1	0.01543
5:143332499:G:A	50	100	1	0.3834
5:143332526:C:A	50	100	1	0.09931
5:143333760:C:G	50	98	0.99	0.01888
5:143335077:C:A	50	98	0.79	0.01089
5:143335624:A:G	50	100	0.98	0.02723
5:143336792:C:T	50	100	0.99	0.1333
5:143338696:A:G	50	100	1	0.1033
5:143338725:G:C	50	100	1	0.1327
5:143339551:A:C	50	100	0.91	0.01779
5:143341161:T:C	50	96	0.98	0.2761
5:143342193:G:A	50	98	0.98	0.01906
5:143342788:T:C	50	100	0.99	0.1069
5:143343095:G:C	50	100	1	0.1331
5:143343297:C:T	50	98	0.98	0.04757
5:143343450:T:C	50	100	1	0.02088
5:143343772:T:A	50	100	0.93	0.02741
5:143343808:G:C	50	100	0.99	0.1069
5:143344372:T:G	50	98	0.98	0.2177
5:143344865:G:A	50	100	0.99	0.1033
5:143345519:A:T	50	100	1	0.221
5:143346605:C:T	50	100	0.99	0.215
5:143347628:G:A	50	100	1	0.3834
5:143348466:T:C	50	100	1	0.104
5:143348781:A:G	50	98	1	0.08406
5:143350811:G:C	50	98	0.98	0.2168
5:143353042:C:T	50	100	0.96	0.0285
5:143353626:G:C	50	100	0.98	0.01017
5:143354586:T:C	50	100	0.99	0.1069
5:143354970:G:A	50	98	0.92	0.04212
5:143357401:T:G	50	98	0.87	0.01525
5:143358215:A:C	50	98	0.94	0.1064
5:143358768:C:T	50	100	0.95	0.01344
5:143360601:G:A	50	100	1	0.104
5:143361462:C:T	50	100	1	0.221
5:143362926:C:T	50	100	1	0.2186
5:143362972:T:C	50	100	1	0.1044
5:143364527:G:C	50	100	1	0.104
5:143364712:T:C	50	100	0.97	0.04884
5:143365398:A:C	50	100	1	0.1046
5:143365937:G:A	50	100	1	0.01906
5:143366390:A:G	50	100	1	0.1325
5:143366458:C:T	50	100	1	0.1725
5:143367755:A:G	50	100	1	0.1033
5:143370736:A:C	50	100	0.99	0.05247
5:143370884:A:G	50	100	0.98	0.1334
5:143370968:T:G	50	100	1	0.1029
5:143372259:C:T	50	100	1	0.1031
5:143372425:T:C	50	100	1	0.06427
5:143372915:C:T	50	100	1	0.05882
5:143373691:G:C	50	100	0.99	0.01325
5:143373900:T:C	50	100	0.95	0.01634
5:143374104:C:A	50	100	1	0.1031
5:143374231:G:A	50	100	1	0.1084
5:143375125:T:C	50	100	0.99	0.1333
5:143375268:G:A	50	100	0.86	0.02687
5:143375339:T:C	50	100	1	0.1031
5:143376439:A:G	50	100	0.98	0.177
5:143376701:G:C	50	100	1	0.1009
5:143378829:T:C	50	100	1	0.06427
5:143378931:T:C	50	100	1	0.1538
5:143379320:A:T	50	98	0.94	0.01525
5:143380220:A:G	50	100	1	0.2077
5:143381474:C:T	50	100	1	0.1031
5:143381962:C:A	50	100	1	0.2144
5:143382060:C:G	50	100	0.98	0.01289
5:143382248:T:C	50	98	1	0.1031
5:143382769:G:A	50	98	0.99	0.01906
5:143384315:G:A	50	100	1	0.1029
5:143385176:T:C	50	100	1	0.3798
5:143385534:T:C	50	100	1	0.05882
5:143385570:G:A	50	100	1	0.2186
5:143385571:A:T	50	100	1	0.213
5:143386168:C:T	50	100	1	0.05882
5:143387595:T:C	50	100	0.98	0.1066
5:143388175:C:A	50	98	0.98	0.1097
5:143388213:T:A	50	100	0.94	0.01943
5:143390183:T:C	50	100	0.93	0.02633
5:143392971:T:C	50	98	0.98	0.01888
5:143393025:T:C	50	100	1	0.1033
5:143393087:G:C	50	100	1	0.104
5:143393803:T:A	50	100	1	0.01561
5:143395127:C:T	50	100	1	0.1046
5:143396868:A:G	50	98	0.94	0.03195
5:143397119:T:C	50	98	1	0.3796
5:143397938:T:C	50	100	0.74	0.03649
5:143399010:G:C	50	100	1	0.2367
5:143399961:C:T	50	100	0.98	0.02959
5:143401130:C:A	50	98	0.99	0.3809
5:143401132:C:T	50	98	1	0.3804
5:143402002:C:T	50	96	0.96	0.2404
5:143402837:C:T	50	100	1	0.108
5:143403006:T:G	50	100	1	0.01961
5:143403448:A:G	50	100	1	0.01943
5:143403956:A:G	50	100	0.99	0.1058
5:143404562:A:G	48	100	1	0.1044
5:143404564:A:C	48	100	1	0.1044
5:143407136:G:A	49	100	0.99	0.2108
5:143409950:T:C	50	100	0.96	0.02977
5:143410884:C:T	50	100	0.99	0.1033
5:143411187:A:C	50	100	0.98	0.2133
5:143411568:G:A	50	98	0.96	0.1547
5:143412112:T:C	50	96	0.91	0.372
5:143412919:G:T	50	94	0.92	0.4993
5:143413035:C:T	50	98	0.94	0.04067
5:143413085:A:G	50	90	0.89	0.4653
5:143413386:T:A	50	100	0.98	0.01489
5:143413425:T:C	50	96	0.91	0.1374
5:143414631:A:G	50	98	1	0.02433
5:143414644:C:T	50	100	1	0.01816
5:143414722:C:T	50	100	1	0.01834
5:143415160:A:G	50	100	0.97	0.1325
5:143415345:A:G	50	98	1	0.02487
5:143416116:C:A	50	100	0.89	0.01979
5:143416327:A:G	50	100	1	0.01888
5:143416651:A:G	50	100	0.98	0.0167
5:143416703:C:G	50	100	1	0.01888
5:143416967:A:G	50	88	0.92	0.3829
5:143417380:G:A	50	98	1	0.02542
5:143417452:A:G	50	98	0.98	0.02487
5:143417542:G:C	50	100	0.96	0.01888
5:143418045:G:A	50	100	0.88	0.01924
5:143418092:G:A	50	100	0.96	0.05646
5:143418346:T:C	50	100	0.98	0.1505
5:143418420:T:C	50	100	0.98	0.1505
5:143418591:G:T	50	100	0.99	0.1322
5:143418632:G:A	50	100	0.98	0.1505
5:143419023:G:A	50	98	0.93	0.09877
5:143419192:G:A	50	90	0.92	0.3967
5:143419385:T:C	50	100	0.98	0.15
5:143419397:T:A	50	100	0.98	0.15
5:143419453:A:G	50	100	0.98	0.15
5:143419480:G:A	50	100	0.93	0.03885
5:143419525:A:G	50	100	0.98	0.15
5:143419573:G:A	50	98	0.83	0.01271
5:143419735:G:A	50	92	0.87	0.1394
5:143419739:G:T	50	100	0.94	0.01688
5:143419757:A:G	50	100	0.98	0.1498
5:143419875:C:T	50	100	0.89	0.01688
5:143419914:C:G	50	100	0.99	0.15
5:143419971:C:T	50	100	0.99	0.15
5:143419972:A:G	50	100	0.99	0.15
5:143420019:A:G	50	98	0.99	0.1498
5:143420228:A:G	50	100	0.99	0.1501
5:143420246:T:C	50	94	0.9	0.1892
5:143420474:C:T	50	100	0.99	0.1498
5:143420496:G:T	50	100	0.99	0.1498
5:143420549:A:G	50	100	0.99	0.1498
5:143420557:T:G	50	100	0.99	0.1498
5:143420724:C:T	50	96	0.9	0.1935
5:143420725:G:A	50	100	0.98	0.1467
5:143420727:C:T	50	100	0.99	0.1498
5:143420936:C:A	50	100	0.98	0.15
5:143421915:G:T	50	98	0.97	0.1498
5:143421926:T:C	50	98	0.97	0.15
5:143421999:T:C	50	98	0.97	0.1445
5:143422256:T:C	50	98	0.97	0.1498
5:143422273:A:G	50	98	0.97	0.1496
5:143422369:C:T	50	96	0.97	0.1501
5:143422760:C:G	50	98	0.96	0.1491
5:143423114:G:A	50	98	0.96	0.1434
5:143423115:T:G	50	98	0.96	0.1438
5:143423452:C:T	50	96	0.95	0.1256
5:143423467:G:A	50	98	0.96	0.1256
5:143423610:C:T	50	90	0.9	0.3655
5:143423983:A:G	49	75.5	0.79	0.3379
5:143423993:G:A	50	80	0.84	0.3775
5:143424005:T:C	50	98	0.69	0.01652
5:143424183:G:C	50	96	0.91	0.2758
5:143424199:A:T	50	94	0.92	0.1358
5:143424260:C:T	50	98	0.91	0.03922
5:143425122:C:T	50	100	0.97	0.05301
5:143425295:G:A	50	100	0.98	0.0532
5:143425972:G:A	50	100	0.98	0.0463
5:143426302:G:A	50	100	0.97	0.1619
5:143426309:G:A	50	100	0.98	0.2658
5:143426337:C:T	50	100	0.97	0.2175
5:143426877:G:C	50	100	1	0.03232
5:143427325:A:G	50	100	0.99	0.4729
5:143427467:G:A	50	100	0.98	0.4729
5:143427562:G:A	50	100	0.92	0.01071
5:143427585:T:C	50	98	0.98	0.3121
5:143427820:T:C	50	100	0.94	0.01707
5:143429077:T:A	50	100	0.99	0.4722
5:143429382:G:C	50	100	0.98	0.3119
5:143429707:T:C	50	100	0.98	0.2135
5:143429845:C:G	49	100	0.98	0.2551
5:143430152:A:G	50	100	0.99	0.4795
5:143430428:T:C	50	100	1	0.02778
5:143430559:G:A	50	98	0.95	0.07298
5:143434073:C:T	50	100	0.96	0.01816
5:143434462:A:G	50	100	1	0.04085
5:143434497:C:T	50	98	0.9	0.01289
5:143435134:A:C	50	100	0.82	0.01198
5:143435138:C:T	50	100	0.99	0.01198
5:143435738:G:A	50	100	1	0.03232
5:143436433:C:T	50	100	0.97	0.1227
5:143436737:T:C	50	100	1	0.03395
5:143436805:C:T	50	100	0.99	0.05102
5:143437459:G:T	50	100	0.98	0.228
5:143438042:G:A	50	100	0.97	0.2384
5:143438125:A:G	50	100	1	0.03413
5:143438456:G:T	50	100	1	0.319
5:143438558:A:G	50	100	1	0.1632
5:143438690:G:T	50	100	0.96	0.01325
5:143438716:T:C	50	100	1	0.3085
5:143438740:C:G	50	100	1	0.02923
5:143438741:T:C	50	100	1	0.3992
5:143439464:C:T	50	100	1	0.01107
5:143439592:G:A	50	100	0.96	0.1216
5:143439619:A:G	50	100	1	0.3954
5:143439768:T:C	50	100	1	0.3954
5:143440269:A:G	50	100	1	0.07444
5:143440583:T:G	50	100	1	0.2594
5:143441511:C:T	50	100	1	0.0719
5:143441599:C:T	50	100	1	0.3199
5:143441808:C:T	50	100	1	0.01107
5:143442361:A:C	50	100	1	0.3206
5:143442464:T:A	50	100	1	0.2155
5:143443344:T:C	50	100	0.97	0.02415
5:143443564:T:C	50	100	1	0.2654
5:143443613:C:T	50	100	1	0.02923
5:143444093:A:G	50	100	1	0.01053
5:143444524:C:T	50	96	1	0.3905
5:143444813:A:T	41	92.7	0.99	0.3909
5:143445053:T:C	43	93	1	0.3186
5:143445257:A:G	50	100	1	0.3923
5:143445321:C:T	50	100	1	0.07208
5:143445357:C:T	50	100	1	0.3233
5:143445440:G:A	50	100	1	0.0906
5:143445489:G:T	50	100	1	0.01126
5:143445739:T:A	50	100	1	0.3923
5:143445974:T:C	49	100	1	0.3958
5:143446196:A:G	50	100	1	0.3922
5:143446687:C:G	50	100	1	0.06064
5:143447227:G:A	50	100	1	0.3923
5:143447252:T:G	50	96	0.94	0.03322
5:143447490:G:A	50	100	1	0.02941
5:143447674:C:T	50	100	1	0.3183
5:143447770:C:T	50	100	1	0.01144
5:143447819:C:T	50	100	1	0.3195
5:143447873:A:C	50	100	1	0.3925
5:143448198:G:C	50	100	1	0.3027
5:143448288:T:G	50	100	1	0.3923
5:143448807:G:C	50	100	1	0.2128
5:143449237:T:C	50	100	1	0.2128
5:143449324:T:C	50	100	1	0.02923
5:143449509:C:T	50	100	1	0.02923
5:143449934:T:C	50	100	0.99	0.1574
5:143450678:G:C	50	100	1	0.3172
5:143450751:T:A	50	98	1	0.03141
5:143451174:C:T	50	100	0.79	0.01253
5:143451195:T:A	50	100	0.82	0.01816
5:143451221:T:C	50	100	1	0.01198
5:143452433:C:A	50	100	1	0.01816
5:143452437:A:T	50	100	1	0.01816
5:143452650:G:A	50	100	1	0.01688
5:143452699:G:A	50	100	1	0.2587
5:143452730:G:A	50	98	1	0.03141
5:143452776:T:A	50	100	1	0.09078
5:143452833:G:A	50	100	1	0.01325
5:143452842:G:A	50	100	1	0.3342
5:143453276:G:A	50	100	1	0.02959
5:143453803:C:T	50	100	1	0.2593
5:143453927:G:C	50	100	1	0.2636
5:143453933:C:T	50	100	1	0.01398
5:143454254:T:C	50	100	1	0.01253
5:143454370:A:G	50	100	1	0.01253
5:143454647:A:G	50	100	1	0.01253
5:143454673:G:A	50	100	1	0.01198
5:143454689:G:C	50	100	1	0.2776
5:143454729:C:T	50	100	1	0.09078
5:143454793:G:A	50	100	1	0.01325
5:143455067:T:C	50	100	1	0.301
5:143455091:A:T	50	100	0.98	0.02033
5:143455138:G:T	50	100	0.95	0.02215
5:143455183:T:C	50	100	1	0.0167
5:143455758:C:G	50	98	0.95	0.09895
5:143455772:C:G	50	98	0.99	0.1055
5:143455787:T:C	50	100	1	0.01616
5:143455838:T:G	50	100	1	0.02977
5:143455870:G:C	50	100	1	0.03159
5:143456055:C:T	50	100	1	0.09078
5:143456183:C:T	50	100	1	0.2587
5:143456356:C:T	49	100	1	0.02959
5:143456386:C:T	49	100	1	0.3174
5:143456659:C:T	50	100	1	0.3172
5:143456817:T:A	50	100	1	0.3562
5:143456944:C:T	50	100	1	0.01634
5:143456995:G:A	50	100	1	0.258
5:143457199:T:C	50	100	0.98	0.01779
5:143457360:T:A	50	100	0.99	0.02959
5:143457600:T:G	50	100	1	0.03159
5:143457658:G:C	50	100	1	0.01634
5:143457699:A:G	50	100	1	0.03159
5:143457742:G:A	50	100	0.95	0.02233
5:143458062:T:G	50	100	1	0.01634
5:143458098:A:C	50	100	1	0.272
5:143458146:A:G	50	100	1	0.3488
5:143458233:T:A	50	100	1	0.3025
5:143458387:A:G	50	100	1	0.03159
5:143458662:G:A	50	100	0.99	0.02959
5:143458955:G:A	50	100	0.99	0.02959
5:143459017:A:G	50	100	1	0.3175
5:143459100:G:A	50	100	1	0.3175
5:143459403:C:T	50	100	1	0.3174
5:143460031:A:G	50	100	1	0.02869
5:143460152:T:C	50	100	1	0.329
5:143460320:G:T	50	100	0.98	0.01688
5:143460373:A:T	50	100	0.98	0.02959
5:143460398:T:C	50	100	0.94	0.01652
5:143460774:G:C	50	100	1	0.03177
5:143461208:A:G	50	100	0.99	0.2625
5:143461680:G:A	47	100	0.98	0.02959
5:143461777:T:G	47	95.7	0.68	0.01797
5:143461829:C:T	39	92.3	0.6	0.05937
5:143462105:C:T	47	100	0.96	0.03014
5:143462134:C:T	50	100	1	0.2627
5:143462159:T:G	50	100	1	0.01162
5:143462167:T:C	50	100	0.98	0.01852
5:143462711:T:C	50	100	1	0.3292
5:143462872:C:T	50	98	0.96	0.03704
5:143463084:A:G	50	100	1	0.03177
5:143463375:A:T	50	100	1	0.4873
5:143463749:C:G	50	100	1	0.2402
5:143463753:C:T	50	100	1	0.01162
5:143463826:G:C	50	100	1	0.4437
5:143463878:G:A	50	100	1	0.2402
5:143464352:C:T	50	100	1	0.03214
5:143464491:A:G	50	100	1	0.09459
5:143464675:G:A	50	100	1	0.4873
5:143464723:G:A	50	100	1	0.01235
5:143464957:G:A	50	100	1	0.01235
5:143465006:C:T	50	100	1	0.1144
5:143465702:G:T	50	100	1	0.2633
5:143465941:C:G	50	100	1	0.2584
5:143465955:T:G	50	100	1	0.2584
5:143465959:G:A	50	100	1	0.2629
5:143466276:T:C	50	100	1	0.3293
5:143466277:T:C	50	100	0.99	0.1418
5:143466471:T:G	50	100	1	0.04067
5:143466957:G:T	50	100	1	0.2631
5:143466976:G:A	50	100	1	0.4757
5:143467226:A:T	50	100	1	0.01652
5:143467394:A:G	50	100	0.97	0.04067
5:143467429:G:A	50	98	1	0.01906
5:143467875:T:C	50	100	1	0.2633
5:143468245:A:C	50	100	1	0.2721
5:143468420:G:A	50	100	1	0.09441
5:143468525:C:T	50	98	1	0.01162
5:143468541:T:G	50	100	1	0.03177
5:143468606:T:C	50	100	1	0.01144
5:143468761:A:G	50	98	1	0.2633
5:143469014:C:G	50	100	1	0.09459
5:143469414:T:A	50	100	1	0.2402
5:143469539:T:G	50	100	1	0.3012
5:143469602:T:C	50	100	1	0.2725
5:143469738:G:A	50	100	1	0.2633
5:143469752:C:T	50	100	1	0.4759
5:143469814:T:C	50	100	1	0.3292
5:143469830:T:C	50	100	1	0.09459
5:143470044:A:G	50	100	1	0.3292
5:143470216:C:T	50	100	1	0.01144
5:143470445:A:C	50	98	0.92	0.01816
5:143470589:C:G	50	100	1	0.03177
5:143470660:A:C	50	100	1	0.03177
5:143470755:C:G	50	100	0.99	0.3292
5:143471249:A:G	50	100	1	0.09459
5:143471664:G:A	50	100	1	0.01162
5:143471682:T:C	50	100	1	0.3782
5:143471823:C:T	50	100	0.99	0.03177
5:143471877:A:T	50	100	1	0.3782
5:143472355:C:T	50	100	1	0.01144
5:143472486:G:T	50	100	1	0.3793
5:143472583:T:C	50	100	1	0.2406
5:143472710:C:T	50	100	1	0.2407
5:143473093:T:C	50	100	0.93	0.03177
5:143473194:A:G	50	100	1	0.3782
5:143473509:C:G	50	100	0.94	0.01126
5:143473829:G:A	50	100	1	0.2413
5:143473977:G:A	50	100	1	0.01961
5:143474002:C:T	50	100	0.88	0.04648
5:143474005:C:T	50	100	1	0.3693
5:143474156:T:C	50	100	1	0.2589
5:143474221:G:A	50	100	1	0.327
5:143474256:T:C	50	100	1	0.1235
5:143474784:T:A	50	100	1	0.3273
5:143475013:G:A	50	100	1	0.4267
5:143475492:T:C	50	100	1	0.01961
5:143476555:C:T	50	100	1	0.2402
5:143476659:C:A	50	100	0.99	0.03813
5:143476813:G:A	50	100	1	0.02088
5:143477208:G:A	50	100	1	0.2611
5:143477224:A:G	50	100	0.99	0.09477
5:143477614:G:A	50	100	1	0.2576
5:143477930:C:A	50	100	1	0.2573
5:143477939:C:G	50	100	0.99	0.2614
5:143478016:C:A	50	100	0.98	0.274
5:143478249:G:A	50	100	0.94	0.01198
5:143478313:G:A	50	100	0.94	0.01198
5:143478391:C:T	50	98	1	0.09677
5:143478395:A:G	50	100	1	0.1512
5:143478447:G:A	50	98	0.99	0.01707
5:143478964:T:C	50	100	0.99	0.01198
5:143479021:A:G	50	100	1	0.01198
5:143479098:C:T	50	100	0.99	0.05338
5:143479099:G:C	50	100	1	0.01634
5:143479156:C:T	50	100	1	0.01216
5:143479180:T:C	50	100	0.98	0.0256
5:143479206:G:C	50	100	1	0.4198
5:143479221:C:T	50	100	1	0.01198
5:143479222:C:T	50	100	1	0.02959
5:143479335:G:C	50	100	1	0.01198
5:143479666:G:A	50	100	1	0.4198
5:143479741:A:G	50	100	0.99	0.1026
5:143479760:A:G	50	100	1	0.01198
5:143479785:C:T	50	100	1	0.01634
5:143479854:T:G	50	100	1	0.4203
5:143480041:T:C	50	100	0.99	0.1278
5:143480130:C:T	50	100	1	0.01216
5:143480357:C:T	50	100	1	0.01216
5:143480441:A:T	50	98	0.82	0.02633
5:143480442:T:A	50	98	0.97	0.4014
5:143480443:T:A	50	96	0.98	0.1754
5:143480444:T:A	49	100	0.98	0.09786
5:143480539:C:T	50	100	0.9	0.01235
5:143480627:G:A	50	100	1	0.01216
5:143480702:A:G	50	100	1	0.01216
5:143480999:A:T	50	100	0.99	0.128
5:143481208:A:G	50	100	1	0.01652
5:143481572:G:A	50	100	1	0.02959
5:143481699:A:G	50	98	0.99	0.2338
5:143481703:A:T	50	100	1	0.01216
5:143481710:G:C	50	100	1	0.01634
5:143481981:C:T	50	100	1	0.01216
5:143482481:T:C	50	100	0.92	0.02288
5:143482624:C:G	50	100	0.99	0.325
5:143483046:C:G	50	100	0.99	0.3301
5:143483182:A:C	49	100	0.98	0.3204
5:143483390:A:G	50	100	0.73	0.01834
5:143483391:C:T	50	98	0.99	0.2355
5:143483590:C:G	50	100	1	0.01107
5:143483675:C:A	45	95.6	0.99	0.234
5:143483715:A:C	50	100	0.98	0.0984
5:143484110:A:G	50	100	1	0.04593
5:143484255:A:G	50	96	0.95	0.09641
5:143484437:G:C	50	98	0.99	0.1222
5:143484603:A:G	50	98	1	0.423
5:143484607:A:C	50	98	1	0.2812
5:143484673:C:T	50	100	0.98	0.03214
5:143485076:G:A	50	100	0.98	0.1026
5:143485492:A:G	50	98	1	0.2264
5:143486000:C:A	50	100	0.99	0.1024
5:143486125:C:T	50	98	1	0.0423
5:143486147:C:T	50	100	0.95	0.1284
5:143486230:G:A	50	100	1	0.01216
5:143486454:T:G	49	100	1	0.01216
5:143486580:T:A	50	100	1	0.02959
5:143486881:A:G	50	100	0.98	0.0256
5:143486999:C:T	50	100	1	0.2328
5:143487157:T:C	50	100	1	0.04593
5:143487178:A:G	50	100	1	0.2787
5:143487520:T:C	50	100	1	0.04593
5:143487727:T:G	50	100	1	0.2787
5:143487766:G:A	50	100	0.98	0.0256
5:143487769:G:A	50	100	0.96	0.09405
5:143487939:T:C	50	100	1	0.04593
5:143488550:C:T	50	100	1	0.01634
5:143488629:T:C	50	100	1	0.09786
5:143488686:A:G	50	100	0.99	0.1207
5:143488712:G:T	50	100	0.99	0.1874
5:143488814:A:G	50	100	1	0.3379
5:143488847:C:T	50	100	1	0.2912
5:143489198:C:T	50	100	1	0.04593
5:143489503:C:T	50	100	1	0.2447
5:143489971:C:T	50	100	1	0.2905
5:143490862:T:C	50	100	1	0.04611
5:143490878:T:C	50	100	1	0.04593
5:143491250:C:T	50	100	1	0.2887
5:143491631:A:G	50	100	1	0.01634
5:143491938:G:A	50	100	0.98	0.1443
5:143492779:T:C	50	100	1	0.04611
5:143492945:G:A	50	100	1	0.2427
5:143493181:T:A	50	100	1	0.2469
5:143493465:T:C	50	100	1	0.2469
5:143494037:T:C	50	100	1	0.02977
5:143494171:T:C	50	100	1	0.01634
5:143494412:T:G	50	100	0.99	0.1213
5:143494612:C:T	50	100	1	0.02977
5:143494652:C:A	50	100	0.99	0.1207
5:143495148:G:A	50	100	1	0.01634
5:143495225:G:C	50	100	1	0.03014
5:143495318:G:A	50	100	1	0.01253
5:143496236:C:A	50	100	1	0.03014
5:143496270:A:T	50	100	1	0.2453
5:143496286:G:A	50	100	1	0.2918
5:143496333:T:C	50	100	0.99	0.09459
5:143496492:A:T	50	100	1	0.03976
5:143496631:G:A	50	100	0.96	0.0256
5:143496770:G:C	50	100	1	0.03014
5:143496912:G:A	49	100	1	0.2453
5:143497144:A:G	50	100	0.98	0.03377
5:143497149:A:G	50	100	0.99	0.09459
5:143497696:G:C	50	100	0.99	0.09459
5:143497721:G:A	50	100	0.99	0.2416
5:143497742:C:T	50	100	1	0.1158
5:143497906:C:T	50	100	1	0.02524
5:143498116:A:G	50	100	1	0.09713
5:143498656:T:G	50	100	1	0.04739
5:143498683:T:A	50	100	1	0.03105
5:143498924:T:G	50	100	1	0.03105
5:143499334:G:A	50	100	1	0.03105
5:143499412:C:A	50	100	1	0.1196
5:143499597:G:T	50	100	0.87	0.02288
5:143499730:C:T	50	100	1	0.1135
5:143500967:G:C	50	98	0.98	0.06808
5:143501080:C:A	50	100	0.98	0.0325
5:143501101:A:G	50	100	0.87	0.02269
5:143501203:A:C	50	98	1	0.3631
5:143501474:G:A	50	100	1	0.0305
5:143501803:C:T	50	100	1	0.03105
5:143502057:A:G	50	100	0.98	0.12
5:143502124:G:A	50	100	1	0.3934
5:143502295:T:A	50	100	1	0.04739
5:143502661:A:T	50	100	0.99	0.3455
5:143503037:T:C	50	100	1	0.04739
5:143503091:T:C	50	100	1	0.01634
5:143503733:T:C	50	100	1	0.3943
5:143503826:G:C	50	100	1	0.1095
5:143504130:A:G	50	100	1	0.2173
5:143504149:T:C	50	100	1	0.3945
5:143504764:A:C	50	100	1	0.01144
5:143504879:G:C	50	100	1	0.2171
5:143504947:C:G	50	100	1	0.0305
5:143506013:G:A	50	100	0.99	0.07317
5:143506215:T:G	50	100	0.99	0.3618
5:143506740:A:C	50	100	0.96	0.03105
5:143507106:C:T	50	100	0.93	0.02542
5:143507107:A:T	50	100	0.98	0.217
5:143507190:C:T	50	100	1	0.03068
5:143507610:C:G	50	100	1	0.3942
5:143507744:T:C	50	100	1	0.3969
5:143507813:G:C	50	100	1	0.3359
5:143508337:C:G	50	100	1	0.1209
5:143508373:C:G	49	100	1	0.1107
5:143508711:C:T	50	100	0.99	0.2413
5:143509119:C:T	50	100	1	0.3361
5:143509557:C:T	50	100	1	0.03105
5:143509603:A:G	50	100	1	0.3811
5:143510166:C:T	50	100	0.92	0.0256
5:143510317:C:T	50	100	1	0.03105
5:143510456:C:T	50	100	0.74	0.01162
5:143510458:T:C	50	100	0.99	0.4147
5:143510535:G:C	50	100	0.99	0.09477
5:143510745:T:C	50	100	1	0.4119
5:143511134:T:A	50	100	0.94	0.01797
5:143511177:A:T	50	100	0.99	0.09477
5:143511363:T:C	50	100	0.82	0.01017
5:143511941:C:T	50	100	0.99	0.01725
5:143512104:C:G	50	100	1	0.4054
5:143512229:A:T	50	100	1	0.03105
5:143512863:C:A	50	100	0.98	0.319
5:143513220:A:G	50	100	0.96	0.02088
5:143513258:A:C	50	100	0.82	0.02977
5:143513601:T:C	50	96	0.97	0.05447
5:143513824:A:G	50	98	1	0.09586
5:143514038:A:G	50	100	0.99	0.09713
5:143514072:T:C	50	98	1	0.2142
5:143514127:C:T	50	100	0.98	0.01688
5:143514249:T:C	50	100	1	0.02179
5:143514818:A:C	50	100	0.99	0.3658
5:143515146:G:A	50	100	1	0.2084
5:143515526:A:G	50	100	0.95	0.01253
5:143515885:A:T	50	100	1	0.2135
5:143515953:A:G	50	100	1	0.1975
5:143516096:G:A	50	100	0.99	0.2135
5:143516246:T:C	50	100	1	0.2255
5:143516265:T:C	50	100	1	0.2135
5:143516484:T:C	50	100	1	0.2135
5:143517224:T:C	50	100	1	0.1939
5:143517627:A:T	50	98	1	0.4085
5:143517990:T:C	50	100	0.98	0.1046
5:143518269:T:A	50	100	1	0.2997
5:143518456:C:T	50	100	1	0.4054
5:143518477:T:C	50	100	1	0.09786
5:143518674:T:C	50	100	1	0.4083
5:143518686:A:T	50	98	1	0.3085
5:143518690:C:T	50	100	1	0.1694
5:143518749:G:C	50	100	1	0.09768
5:143518977:C:T	50	100	1	0.01017
5:143519680:T:C	50	100	0.99	0.09604
5:143519795:C:T	50	100	1	0.4058
5:143520023:T:C	50	100	0.99	0.09604
5:143520182:A:T	50	100	1	0.09768
5:143520211:A:G	50	100	1	0.0984
5:143520236:A:T	50	100	1	0.3074
5:143520442:T:C	50	100	1	0.406
5:143520695:T:G	50	100	1	0.3072
5:143521084:T:C	50	100	1	0.02124
5:143521449:T:A	50	100	1	0.3068
5:143521451:G:A	50	100	1	0.4063
5:143522491:C:T	50	100	1	0.183
5:143522869:A:G	50	100	1	0.406
5:143523201:G:A	50	100	0.98	0.104
5:143523439:C:G	50	100	0.99	0.0817
5:143524525:T:G	50	100	0.99	0.09277
5:143524975:G:A	50	100	1	0.09568
5:143525036:G:A	50	100	0.99	0.08932
5:143525074:G:A	50	100	1	0.3996
5:143525142:A:T	50	100	1	0.4007
5:143525384:T:G	50	100	1	0.4011
5:143525604:A:C	50	100	0.96	0.1033
5:143525680:G:C	50	100	1	0.09604
5:143525789:T:C	50	100	0.99	0.2042
5:143525858:G:A	50	100	1	0.09604
5:143525913:A:G	50	92	0.86	0.03813
5:143525914:A:T	50	100	0.97	0.01253
5:143526048:G:T	50	100	1	0.3992
5:143526178:G:A	50	98	0.92	0.01489
5:143526363:G:A	50	100	1	0.2896
5:143526761:C:T	50	100	0.99	0.08097
5:143526781:G:A	50	100	1	0.01525
5:143526992:C:T	50	100	0.99	0.08097
5:143526996:T:C	50	100	0.99	0.3001
5:143526997:A:G	50	100	0.99	0.09949
5:143527060:A:T	50	100	1	0.3989
5:143527711:A:G	50	100	0.99	0.08751
5:143528235:T:G	50	100	0.99	0.3905
5:143528313:G:A	50	100	0.99	0.08678
5:143528382:T:C	50	100	0.99	0.08678
5:143528403:G:A	50	100	0.99	0.01797
5:143529002:A:C	50	100	0.99	0.1984
5:143529206:G:C	50	100	1	0.10780000000000001
5:143529466:T:G	50	100	0.99	0.09168
5:143529818:T:C	50	100	0.99	0.1984
5:143530308:C:T	50	100	1	0.08261
5:143530654:C:A	50	100	1	0.08642
5:143530764:A:G	50	100	1	0.08642
5:143530884:C:T	50	100	1	0.0158
5:143531137:G:A	50	100	1	0.08315
5:143531223:A:T	50	100	1	0.01452
5:143531454:C:A	50	100	1	0.1986
5:143531909:T:C	50	100	1	0.08678
5:143532806:G:A	50	100	1	0.08243
5:143533097:A:C	50	100	1	0.08824
5:143533405:G:T	50	100	1	0.09132
5:143533538:T:C	50	100	1	0.08678
5:143533739:G:A	50	100	1	0.3816
5:143533937:G:A	50	100	1	0.1825
5:143534114:C:T	50	100	1	0.1984
5:143534145:C:T	50	100	1	0.08243
5:143534547:T:C	50	100	1	0.09205
5:143535285:G:T	50	100	1	0.08297
5:143535606:T:C	50	100	1	0.1832
5:143535780:G:A	50	100	1	0.08805
5:143536453:C:T	50	100	1	0.01598
5:143536720:G:T	50	100	1	0.08769
5:143536876:G:A	50	100	1	0.4533
5:143536879:C:T	50	100	1	0.08243
5:143536920:G:T	50	100	1	0.08097
5:143536937:A:G	50	100	0.99	0.1006
5:143537167:T:G	50	100	1	0.2023
5:143537442:A:G	50	100	1	0.3742
5:143537519:G:C	50	100	1	0.1683
5:143538267:T:A	50	98	0.99	0.2393
5:143538367:C:G	50	100	1	0.08243
5:143538382:C:T	50	100	1	0.1825
5:143538573:A:G	50	100	0.99	0.2422
5:143539413:T:C	50	100	1	0.01979
5:143539416:T:G	50	100	1	0.08642
5:143539417:G:T	50	100	1	0.08642
5:143539434:A:T	50	100	1	0.08642
5:143540596:A:T	50	100	1	0.01598
5:143541662:T:A	50	100	1	0.08787
5:143542409:A:G	50	100	1	0.1049
5:143542522:A:G	50	100	1	0.4641
5:143542740:C:T	50	100	0.99	0.4635
5:143542780:T:G	50	100	1	0.09368
5:143542941:C:T	50	100	0.93	0.01289
5:143543580:A:G	50	100	1	0.09223
5:143543952:A:G	50	100	1	0.09223
5:143544042:C:A	50	100	1	0.09223
5:143544132:C:T	50	100	1	0.09223
5:143544235:A:G	50	100	1	0.09223
5:143544857:A:G	50	100	0.99	0.1182
5:143545391:T:A	50	100	1	0.0158
5:143546187:T:C	50	100	1	0.1556
5:143546414:G:A	50	100	1	0.01616
5:143546583:T:C	50	100	1	0.08624
5:143546770:T:C	50	100	1	0.2994
5:143547115:C:T	50	100	1	0.08097
5:143547272:G:A	50	100	1	0.08097
5:143547757:C:T	50	100	0.99	0.3008
5:143547848:T:C	50	100	1	0.08097
5:143547969:A:G	50	100	1	0.08624
5:143548105:A:C	50	100	1	0.08097
5:143548228:C:T	50	100	1	0.0207
5:143548384:T:C	50	100	1	0.08097
5:143548440:C:T	50	100	1	0.08097
5:143548783:C:A	50	100	1	0.3804
5:143548801:A:G	50	100	0.99	0.2947
5:143548974:C:T	50	100	1	0.3804
5:143549091:C:T	50	100	1	0.08097
5:143549340:G:T	50	100	1	0.3856
5:143549511:T:C	50	100	1	0.3804
5:143549673:A:G	50	100	1	0.3804
5:143549726:G:A	50	100	1	0.09078
5:143549803:G:A	50	100	1	0.3856
5:143549958:C:T	50	100	0.97	0.01053
5:143550427:T:A	50	100	1	0.4773
5:143550717:G:T	50	100	0.99	0.2026
5:143550809:A:G	50	100	0.97	0.03794
5:143551165:A:C	50	100	0.99	0.3021
5:143551798:G:A	50	100	1	0.0187
5:143553955:T:A	50	100	0.99	0.0285
5:143554054:T:C	50	98	1	0.1728
5:143554260:G:A	50	100	1	0.03522
5:143554288:C:T	50	100	0.98	0.2193
5:143554817:C:T	50	100	1	0.1836
5:143555084:C:T	50	100	0.99	0.1138
5:143555108:G:C	50	100	1	0.08097
5:143555199:T:C	50	100	1	0.3871
5:143555716:C:A	50	100	1	0.0158
5:143556356:C:T	50	100	0.98	0.1928
5:143556357:T:C	50	100	1	0.3869
5:143556469:C:T	50	100	1	0.3869
5:143556616:T:C	50	98	1	0.1868
5:143556748:C:T	50	100	0.92	0.01325
5:143557062:T:C	50	100	0.99	0.2291
5:143557243:C:T	50	100	0.99	0.3871
5:143557531:T:C	50	100	0.95	0.02378
5:143557622:C:T	50	100	1	0.0345
5:143558854:C:T	50	100	1	0.0866
5:143559031:A:G	50	100	0.99	0.03468
5:143559098:A:G	50	98	1	0.3925
5:143559399:A:G	50	100	1	0.1836
5:143559437:G:A	50	100	1	0.1816
5:143559597:G:T	50	100	1	0.09332
5:143559666:G:A	50	100	1	0.3923
5:143560406:C:A	50	100	1	0.01344
5:143561127:T:A	50	100	0.98	0.05537
5:143561629:C:T	50	98	1	0.1756
5:143561637:C:G	50	100	0.99	0.122
5:143562564:A:G	50	100	1	0.1839
5:143562676:C:G	50	100	1	0.1957
5:143562835:C:A	50	100	0.99	0.2162
5:143563731:A:T	50	96	0.97	0.4045
5:143563732:A:T	50	98	0.93	0.04847
5:143563881:A:T	50	100	1	0.08134
5:143563900:A:G	50	98	1	0.3045
5:143563968:C:A	50	100	1	0.08642
5:143564386:A:G	50	100	1	0.08624
5:143564665:C:G	50	98	1	0.392
5:143565009:A:G	50	100	1	0.01979
5:143565460:C:T	50	100	1	0.1779
5:143566181:A:G	50	100	0.99	0.06064
5:143566639:C:T	50	100	0.98	0.04085
5:143567881:A:T	50	96	1	0.1854
5:143569040:C:T	50	100	0.96	0.02451
5:143569948:T:C	50	100	0.99	0.3727
5:143569976:A:T	50	98	1	0.1964
5:143570038:C:G	50	100	1	0.06264
5:143570151:G:A	50	100	0.73	0.01452
5:143571186:A:G	50	100	1	0.1058
5:143571529:G:A	50	98	1	0.3145
5:143572201:C:A	50	100	1	0.07698
5:143572382:C:A	50	98	1	0.3014
5:143572431:T:G	50	100	0.99	0.3943
5:143572526:T:G	50	98	0.96	0.02832
5:143572528:A:G	50	100	0.98	0.02088
5:143572539:C:A	50	98	0.96	0.02397
5:143572824:T:G	50	100	1	0.01779
5:143573034:G:T	50	100	1	0.3174
5:143573486:C:T	50	98	0.99	0.2818
5:143573648:C:T	50	100	1	0.1062
5:143573667:T:C	50	98	0.98	0.01198
5:143573867:C:A	50	96	0.99	0.27
5:143573881:T:C	50	100	0.94	0.01997
5:143574225:T:C	50	100	0.97	0.02778
5:143574421:G:A	50	100	1	0.01961
5:143574603:T:A	50	100	0.99	0.05664
5:143574635:G:T	50	100	1	0.01997
5:143574641:C:G	50	100	1	0.02197
5:143574693:G:T	50	100	1	0.02469
5:143574716:A:G	50	100	1	0.02197
5:143574845:A:C	50	100	1	0.02197
5:143575135:A:C	50	100	1	0.02197
5:143575341:G:A	50	100	0.99	0.01943
5:143575403:T:G	50	100	0.99	0.2024
5:143575496:G:T	50	100	1	0.01997
5:143575575:T:C	50	100	1	0.02197
5:143575854:G:A	50	100	1	0.01997
5:143575863:G:A	50	98	0.93	0.01216
5:143576114:G:A	50	100	1	0.02215
5:143576124:C:T	50	100	0.98	0.07444
5:143576279:G:T	50	98	1	0.3978
5:143576451:G:T	50	98	0.93	0.01235
5:143576959:T:A	50	100	0.99	0.3371
5:143577263:G:A	50	100	0.99	0.3377
5:143577538:T:C	50	100	1	0.01979
5:143577990:C:T	50	100	1	0.02215
5:143578018:T:A	50	100	1	0.02705
5:143578149:T:C	50	100	1	0.4156
5:143578199:C:T	50	100	1	0.4103
5:143578373:C:A	50	100	0.98	0.09114
5:143578434:C:T	49	100	1	0.01997
5:143578479:A:G	49	100	1	0.07516
5:143578559:C:T	50	98	0.89	0.01253
5:143578560:G:A	49	100	1	0.01997
5:143578711:A:T	50	98	1	0.4103
5:143579095:C:T	50	100	0.99	0.01924
5:143579719:G:A	50	100	1	0.02179
5:143579745:G:T	50	100	0.95	0.02106
5:143579911:T:C	50	100	0.96	0.02142
5:143580132:T:A	50	100	0.99	0.4156
5:143580346:G:A	50	100	0.8	0.02142
5:143580537:G:A	50	100	0.99	0.07389
5:143580704:G:A	50	100	0.89	0.01906
5:143580838:A:C	50	100	0.89	0.01906
5:143580839:A:C	50	100	0.92	0.02142
5:143581048:G:A	50	92	0.82	0.03976
5:143581583:A:G	50	100	0.92	0.02142
5:143581807:G:T	50	100	1	0.01961
5:143581877:A:G	50	100	0.92	0.02142
5:143581923:A:C	50	100	0.89	0.01906
5:143582068:C:G	50	100	0.93	0.01198
5:143582353:G:A	50	100	0.92	0.02142
5:143582529:T:G	50	100	0.9	0.01888
5:143582554:G:A	49	89.8	1	0.1699
5:143583043:G:A	50	100	0.99	0.07934
5:143583244:A:G	50	100	0.99	0.1707
5:143584330:C:A	50	98	0.9	0.03141
5:143584439:T:C	50	100	0.92	0.02179
5:143584504:C:T	50	100	0.99	0.1703
5:143584735:C:A	50	100	0.98	0.1901
5:143585004:G:A	50	100	0.89	0.01906
5:143585799:G:C	50	100	0.89	0.0276
5:143585963:A:G	50	100	0.92	0.02179
5:143586103:A:C	50	100	0.99	0.1805
5:143586659:G:A	50	100	0.99	0.1705
5:143587417:C:T	50	100	1	0.02124
5:143587743:A:G	50	100	0.96	0.04176
5:143587762:C:T	50	100	0.97	0.02687
5:143587766:T:C	50	100	0.94	0.02669
5:143587783:A:G	50	100	0.92	0.03214
5:143587956:T:A	50	100	0.99	0.3034
5:143588303:C:T	50	100	1	0.0158
5:143588928:T:A	50	100	0.99	0.1805
5:143589515:G:A	50	100	0.91	0.01471
5:143589566:T:C	50	98	0.98	0.4501
5:143589912:C:T	50	100	0.92	0.01489
5:143590409:G:A	50	98	0.98	0.1728
5:143590601:C:T	50	100	0.95	0.06373
5:143590644:G:A	50	100	0.99	0.0158
5:143590667:A:G	50	98	0.9	0.08097
5:143590885:C:T	50	96	0.94	0.4316
5:143590976:A:G	50	98	0.97	0.3092
5:143591014:A:G	50	100	0.94	0.3355
5:143591108:G:C	50	96	0.94	0.1276
5:143591297:C:G	50	96	0.97	0.09096
5:143592566:A:T	50	100	0.97	0.02397
5:143592666:C:T	50	98	0.96	0.1011
5:143592780:G:A	50	100	0.97	0.1383
5:143592872:C:T	49	100	0.98	0.1389
5:143593328:C:T	50	94	0.95	0.1672
5:143593354:G:T	50	96	0.84	0.03903
5:143593999:C:T	50	98	0.93	0.01561
5:143594120:C:T	50	98	0.98	0.01616
5:143594394:A:G	50	100	0.95	0.01035
5:143595079:A:G	50	100	0.98	0.2141
5:143595131:G:A	50	98	0.91	0.01053
5:143595380:G:A	50	98	0.97	0.01598
5:143595384:C:T	50	98	0.99	0.1777
5:143595763:C:T	50	100	0.99	0.2119
5:143595869:A:G	50	100	0.99	0.2135
5:143595883:T:C	50	100	0.95	0.03232
5:143595928:T:C	49	81.6	0.95	0.1803
5:143595930:T:C	49	87.8	0.95	0.2202
5:143596189:A:C	50	98	0.98	0.2137
5:143596453:A:T	49	100	0.97	0.4099
5:143596600:A:T	50	100	0.97	0.07298
5:143597350:C:T	50	100	0.95	0.01289
5:143597481:G:A	50	98	0.99	0.2104
5:143597674:C:T	50	100	0.99	0.2106
5:143597703:C:T	50	100	0.99	0.09749
5:143598049:C:G	50	98	0.85	0.01452
5:143598430:G:A	50	100	0.98	0.04357
5:143599042:A:G	50	100	0.94	0.01253
5:143599212:C:T	50	100	0.98	0.2104
5:143599618:G:A	50	98	0.96	0.4018
5:143599758:C:T	50	100	1	0.01834
5:143600368:T:C	50	100	0.95	0.0532
5:143600426:A:C	50	98	0.97	0.4248
5:143600616:T:C	50	98	0.96	0.4777
5:143601201:C:G	50	98	0.95	0.3965
5:143601583:G:A	50	100	0.94	0.0325
5:143601683:C:T	50	100	0.88	0.03322
5:143601828:A:C	50	100	0.86	0.03595
5:143602127:C:T	50	100	0.96	0.02542
5:143602561:T:C	50	100	0.98	0.1038
5:143602616:A:C	50	100	0.98	0.1044
5:143602656:C:T	50	100	0.92	0.03232
5:143603155:C:A	50	100	1	0.03195
5:143603473:A:G	50	100	0.97	0.07516
5:143604024:G:A	49	95.9	0.94	0.02378
5:143604123:G:A	50	100	0.88	0.03195
5:143604152:A:G	50	100	0.95	0.2948
5:143604223:C:T	50	100	0.99	0.04557
5:143604664:C:T	50	98	1	0.02288
5:143604947:G:A	50	100	0.93	0.02033
5:143605030:C:T	50	100	1	0.01634
5:143605250:A:G	50	100	0.99	0.02415
5:143605259:C:T	50	100	0.91	0.01452
5:143605279:A:C	50	100	0.99	0.07407
5:143605738:G:C	50	100	1	0.0236
5:143606113:C:A	50	100	0.93	0.01961
5:143606227:C:A	50	100	0.98	0.1304
5:143606426:C:A	50	100	1	0.01017
5:143606706:C:A	50	100	0.96	0.3431
5:143606930:A:G	50	100	0.97	0.0659
5:143607108:T:G	50	100	0.98	0.08442
5:143607195:G:A	50	100	0.99	0.02869
5:143607909:T:C	50	100	1	0.03631
5:143609474:C:T	50	100	0.93	0.04884
5:143609523:A:G	50	100	0.98	0.04031
5:143610030:T:C	50	100	0.98	0.2121
5:143610342:C:T	50	98	1	0.0236
5:143610807:G:A	50	100	1	0.0236
5:143610931:G:A	50	100	0.91	0.01307
5:143611065:A:C	50	100	1	0.01688
5:143611137:C:T	50	100	0.95	0.02415
5:143611415:C:T	50	100	0.99	0.04593
5:143611600:C:T	50	98	0.98	0.4784
5:143611857:G:T	50	100	0.99	0.04593
5:143611923:G:A	50	100	1	0.01235
5:143612130:G:C	50	100	0.99	0.1102
5:143612322:C:T	50	100	0.82	0.02088
5:143612395:C:T	50	98	1	0.0236
5:143612422:C:T	50	100	0.98	0.2121
5:143612776:T:C	50	100	0.99	0.11
5:143612786:G:A	50	100	0.98	0.1304
5:143613189:A:G	50	100	0.99	0.04593
5:143613580:C:G	50	100	0.99	0.02306
5:143613623:T:A	50	98	0.92	0.02378
5:143613744:G:C	50	100	0.91	0.02251
5:143613817:G:A	50	98	1	0.02378
5:143613998:G:T	50	100	0.85	0.02378
5:143615076:G:A	50	98	0.96	0.2939
5:143615114:G:A	50	100	0.98	0.4926
5:143615510:C:T	50	96	0.99	0.07916
5:143615566:C:T	50	98	0.97	0.1267
5:143616576:C:T	50	100	0.98	0.07026
5:143616819:C:T	50	100	0.99	0.4784
5:143617041:G:C	50	100	0.97	0.01362
5:143617086:A:G	50	100	0.95	0.01652
5:143617136:C:G	50	100	0.99	0.07389
5:143617648:G:T	50	100	0.98	0.0236
5:143617880:T:A	50	100	0.99	0.1146
5:143617939:T:C	50	100	0.94	0.02415
5:143618046:A:G	50	100	1	0.04575
5:143618656:C:A	50	100	0.95	0.03177
5:143618875:C:T	50	100	0.99	0.1095
5:143619083:C:A	50	100	1	0.02324
5:143619769:C:T	50	100	0.99	0.1275
5:143619956:T:C	50	100	0.97	0.01652
5:143620080:A:G	50	100	1	0.1033
5:143620143:G:A	50	100	0.91	0.09114
5:143620436:C:G	50	100	0.98	0.06826
5:143620609:C:T	50	100	1	0.02306
5:143621345:C:T	50	100	0.98	0.213
5:143621446:C:T	50	94	0.99	0.2139
5:143621450:G:T	50	94	0.98	0.2135
5:143621548:C:T	48	97.9	0.99	0.1275
5:143621556:C:T	46	97.8	0.99	0.1275
5:143622051:T:G	50	98	0.99	0.07934
5:143622261:A:T	50	100	0.88	0.0374
5:143622280:A:T	50	100	1	0.0158
5:143622544:T:G	49	95.9	0.98	0.4468
5:143622620:G:A	50	98	0.98	0.1487
5:143622712:A:C	50	100	1	0.02342
5:143623012:C:T	50	100	0.99	0.472
5:143623440:G:A	50	100	0.99	0.02306
5:143623737:G:A	50	98	0.98	0.1487
5:143624040:T:C	50	100	1	0.1088
5:143624083:T:C	50	100	0.99	0.1276
5:143624164:A:C	50	100	0.99	0.2108
5:143625331:G:T	50	98	0.99	0.07916
5:143625348:C:T	50	100	0.99	0.1511
5:143625431:T:C	50	100	0.99	0.2257
5:143625823:C:T	50	100	1	0.104
5:143625937:C:T	50	98	1	0.02378
5:143626004:G:A	50	100	0.99	0.4904
5:143626161:C:T	50	100	0.95	0.04557
5:143626314:C:A	50	100	0.99	0.07407
5:143626549:A:G	50	98	0.92	0.03831
5:143626620:T:A	50	96	0.98	0.4875
5:143626688:G:T	50	98	1	0.01797
5:143626854:G:C	50	98	0.98	0.3219
5:143626940:C:T	50	100	0.94	0.03794
5:143626972:T:C	50	96	0.99	0.1442
5:143627022:A:C	50	100	0.98	0.1213
5:143627434:A:G	50	100	1	0.02723
5:143627513:T:A	50	100	1	0.04611
5:143627640:A:C	50	98	0.99	0.142
5:143627708:C:T	50	98	0.99	0.1416
5:143627815:C:T	50	98	0.91	0.02397
5:143627816:G:A	50	100	0.96	0.06627
5:143628015:G:T	50	96	0.97	0.1313
5:143628039:C:T	50	100	0.94	0.05047
5:143628087:C:T	50	98	0.97	0.05483
5:143628102:A:G	50	100	0.98	0.4034
5:143628248:A:G	50	100	0.97	0.07734
5:143628265:A:T	50	100	0.95	0.02433
5:143628698:G:T	50	100	0.97	0.3604
5:143628720:T:C	50	100	0.95	0.0748
5:143629318:C:T	50	98	0.98	0.1137
5:143629519:C:T	50	98	0.98	0.1447
5:143629667:C:T	50	100	0.95	0.02433
5:143630147:T:G	50	100	0.97	0.08043
5:143630342:C:A	50	98	0.98	0.4764
5:143630724:T:C	50	100	0.96	0.07462
5:143631588:T:G	50	98	1	0.02469
5:143631621:A:G	50	100	0.96	0.07498
5:143631734:G:A	50	100	0.98	0.3943
5:143631744:C:T	50	100	0.98	0.4706
5:143632482:A:G	50	100	0.93	0.07771
5:143632884:G:T	50	100	0.9	0.0659
5:143632971:T:G	50	100	0.95	0.02451
5:143633214:T:C	50	98	0.96	0.3446
5:143633288:G:A	50	100	1	0.0463
5:143633705:C:T	50	98	0.97	0.08224
5:143633711:C:T	50	98	0.97	0.0472
5:143633886:A:G	50	100	0.98	0.04012
5:143633993:C:T	50	100	0.92	0.07389
5:143634032:G:T	50	100	0.95	0.07371
5:143634135:T:C	50	100	0.98	0.0472
5:143634488:A:C	50	100	0.97	0.01924
5:143634548:C:T	50	100	0.96	0.3804
5:143634788:C:G	50	100	0.94	0.02451
5:143635097:G:C	50	100	0.95	0.07026
5:143635856:C:T	50	98	0.94	0.1162
5:143635980:A:T	50	100	0.96	0.03268
5:143636104:T:G	50	100	0.93	0.08696
5:143636515:G:C	50	100	0.86	0.08824
5:143636583:C:T	50	96	0.85	0.08642
5:143637250:G:C	50	92	0.86	0.2422
5:143637273:G:A	50	92	0.88	0.2146
5:143637315:G:C	50	90	0.84	0.3907
5:143637359:G:A	50	96	0.89	0.4424
5:143637395:G:T	50	100	0.72	0.01598
5:143637640:C:T	50	100	0.82	0.03395
5:143637655:T:C	50	96	0.9	0.4573
5:143638031:G:C	50	100	0.87	0.02197
5:143638374:G:A	50	98	0.95	0.4165
5:143638520:G:T	50	100	0.9	0.02251
5:143638656:T:C	50	96	0.94	0.2004
5:143638758:G:A	50	98	0.95	0.2553
5:143638796:G:T	50	98	0.97	0.4221
5:143639461:T:C	50	100	0.98	0.0118
5:143640432:C:T	50	98	0.98	0.1489
5:143640499:T:C	50	98	0.85	0.01725
5:143640540:C:T	50	96	0.95	0.1545
5:143640747:G:A	50	100	0.95	0.03105
5:143641097:C:T	50	100	0.99	0.01144
5:143641269:C:T	50	100	0.98	0.01035
5:143641504:A:T	50	96	0.96	0.4277
5:143641788:C:T	50	98	0.97	0.02088
5:143642124:C:T	50	96	0.97	0.4187
5:143642970:G:A	50	96	0.83	0.01852
5:143643274:T:C	50	98	0.98	0.0679
5:143643324:T:C	50	98	0.98	0.07498
5:143643483:C:G	50	100	1	0.01416
5:143643599:T:C	50	98	0.95	0.1011
5:143644067:C:A	50	100	1	0.01416
5:143644691:T:A	50	100	0.68	0.01543
5:143644740:G:A	50	98	0.99	0.07498
5:143645062:G:A	50	100	0.96	0.2698
5:143645466:C:T	50	100	0.92	0.02142
5:143645820:C:T	50	98	0.99	0.07498
5:143645947:T:A	50	98	0.97	0.1151
5:143646240:T:C	50	98	0.98	0.4459
5:143646822:C:T	50	100	0.88	0.01198
5:143647232:A:G	50	98	0.99	0.07426
5:143647238:T:C	50	98	0.86	0.04575
5:143647366:T:C	50	98	0.93	0.1801
5:143647384:A:G	50	98	1	0.08896
5:143647802:C:T	50	98	0.98	0.4228
5:143648123:C:A	50	100	0.92	0.02651
5:143648131:A:G	50	100	0.97	0.2889
5:143648314:C:T	50	100	0.92	0.02669
5:143648464:T:C	50	100	0.94	0.05737
5:143648776:T:G	50	100	0.97	0.281
5:143648932:C:T	50	98	0.96	0.2821
5:143649653:C:T	50	100	1	0.01416
5:143649849:A:G	50	100	0.98	0.05737
5:143650384:A:G	50	98	0.97	0.1153
5:143650580:C:T	50	98	0.99	0.07407
5:143650610:A:G	50	98	0.97	0.1151
5:143650684:G:A	50	100	0.98	0.01688
5:143650822:G:A	50	98	0.97	0.4236
5:143651150:T:C	50	98	0.95	0.01634
5:143651416:A:G	50	100	0.92	0.1587
5:143651460:G:A	50	98	0.96	0.2885
5:143651644:T:C	50	100	0.88	0.02669
5:143651767:G:A	50	100	0.92	0.02651
5:143651798:A:T	50	100	0.96	0.2705
5:143651944:G:C	50	98	0.96	0.07426
5:143652836:T:C	50	98	0.95	0.0167
5:143653174:A:G	50	100	0.72	0.01434
5:143653240:T:C	50	100	0.99	0.01416
5:143653546:C:T	50	100	0.69	0.01344
5:143654948:G:A	50	88	0.87	0.4962
5:143655347:A:G	50	94	0.86	0.156
5:143655695:T:A	50	92	0.89	0.3322
5:143655971:C:T	50	88	0.88	0.2928
5:143655972:G:A	50	96	0.86	0.03722
5:143656316:T:C	50	96	0.88	0.03922
5:143656768:T:G	50	100	0.97	0.0187
5:143657295:A:C	50	98	0.92	0.4493
5:143658236:T:A	50	96	0.88	0.03903
5:143658585:G:C	50	96	0.9	0.4083
5:143658715:A:G	50	90	0.86	0.2977
5:143658944:T:G	50	98	0.82	0.02052
5:143659010:A:T	50	96	0.74	0.0167
5:143659128:T:G	50	100	0.9	0.02197
5:143659206:C:G	50	96	0.87	0.02215
5:143659775:C:T	50	98	0.64	0.01035
5:143659998:G:T	50	100	0.88	0.02505
5:143660407:G:A	50	92	0.86	0.309
5:143660433:A:C	50	100	0.88	0.02015
5:143661126:G:T	50	100	0.89	0.01997
5:143661224:T:G	50	98	0.88	0.03322
5:143661240:A:C	50	96	0.8	0.01707
5:143661675:G:A	50	98	0.77	0.02941
5:143663014:C:A	50	100	0.9	0.06463
5:143663207:T:C	50	100	0.96	0.02397
5:143663405:T:C	50	100	0.94	0.01961
5:143663510:A:G	50	100	0.93	0.06191
5:143663559:G:A	50	100	0.95	0.06173
5:143663578:C:T	50	100	0.95	0.05628
5:143663681:G:A	50	100	0.89	0.01997
5:143663691:T:C	50	100	0.93	0.065
5:143663745:A:G	50	100	0.94	0.06209
5:143663747:G:A	49	100	0.89	0.02306
5:143664267:C:T	50	98	0.89	0.01198
5:143664530:G:A	50	100	0.89	0.02033
5:143664539:G:A	50	100	0.95	0.05828
5:143664594:C:T	50	96	0.94	0.1106
5:143664755:G:A	50	100	0.9	0.02106
5:143664763:C:T	50	100	1	0.02524
5:143665330:G:C	50	100	0.92	0.01162
5:143665452:A:G	50	96	0.97	0.3987
5:143666148:C:T	50	100	0.98	0.01834
5:143666405:A:G	50	100	0.94	0.0207
5:143666603:A:G	50	96	0.98	0.4009
5:143666637:T:G	50	96	0.98	0.4009
5:143666709:C:T	50	96	0.98	0.3738
5:143666973:C:T	50	98	0.98	0.3326
5:143667581:A:G	50	96	0.93	0.0492
5:143667674:G:T	50	100	0.98	0.05792
5:143667713:C:T	50	98	0.96	0.2996
5:143667714:G:A	50	100	0.91	0.01779
5:143667887:A:C	50	100	0.98	0.05792
5:143667888:G:T	50	100	0.89	0.01398
5:143667934:C:T	50	98	0.96	0.2997
5:143667962:C:T	50	100	0.95	0.01543
5:143668072:T:C	50	100	1	0.02614
5:143668361:T:C	50	96	0.98	0.3729
5:143668877:T:C	50	98	0.97	0.3332
5:143668995:G:A	50	98	0.9	0.02179
5:143670059:C:T	50	96	0.98	0.3731
5:143670178:G:A	50	100	0.9	0.02106
5:143670277:C:A	50	100	0.9	0.02088
5:143670780:T:C	50	96	0.98	0.4011
5:143672631:C:G	50	100	1	0.0748
5:143672658:G:A	50	98	0.97	0.1224
5:143672901:G:C	50	100	1	0.04339
5:143673051:G:A	50	100	0.99	0.01307
5:143673338:T:C	50	100	0.99	0.1142
5:143673405:G:C	50	100	1	0.3537
5:143673952:A:G	50	98	1	0.4664
5:143673972:A:T	50	98	1	0.4375
5:143673975:T:C	50	100	1	0.3246
5:143675186:T:G	50	100	0.99	0.1224
5:143675413:G:T	50	100	1	0.0748
5:143675611:C:T	50	98	0.86	0.0256
5:143675845:C:G	50	100	1	0.3998
5:143675871:T:C	50	98	1	0.465
5:143675938:C:T	50	98	0.75	0.01761
5:143676045:T:C	50	100	1	0.01888
5:143676281:T:C	50	98	1	0.465
5:143676553:A:G	50	100	0.99	0.01924
5:143677115:T:C	50	98	1	0.4657
5:143677619:A:G	50	100	0.98	0.0167
5:143678332:G:A	50	100	0.99	0.02397
5:143678512:A:T	50	100	1	0.2807
5:143678548:A:C	50	98	0.98	0.2338
5:143678837:C:T	50	100	1	0.1378
5:143679511:T:C	50	98	1	0.4621
5:143679813:G:A	50	100	0.99	0.1681
5:143679868:T:C	50	100	1	0.2809
5:143680343:G:T	50	100	1	0.1383
5:143680393:T:C	48	85.4	0.64	0.08515
5:143680394:T:C	46	82.6	0.93	0.3725
5:143680395:T:C	48	85.4	0.99	0.1895
5:143680396:T:C	47	87.2	0.99	0.0394
5:143680397:T:C	48	91.7	0.98	0.0305
5:143680426:A:G	49	98	1	0.4383
5:143680596:T:G	50	98	0.99	0.2344
5:143680695:C:A	50	100	1	0.1338
5:143680804:C:T	50	100	1	0.02415
5:143680829:G:A	50	100	1	0.04212
5:143681349:G:T	50	98	1	0.4628
5:143681665:C:T	50	100	1	0.04339
5:143681789:G:A	50	100	0.98	0.09078
5:143682020:C:T	50	98	0.97	0.08569
5:143682620:T:C	50	98	0.99	0.2547
5:143683081:G:A	50	98	0.99	0.2542
5:143683151:G:A	50	98	1	0.4628
5:143683345:T:C	50	100	1	0.1808
5:143683516:A:G	50	100	1	0.3557
5:143683894:T:C	50	98	1	0.4628
5:143684120:C:T	50	100	0.95	0.01561
5:143684990:C:T	50	100	1	0.07462
5:143685027:C:T	50	100	1	0.1752
5:143685128:G:A	50	100	1	0.1752
5:143685985:G:A	50	100	0.85	0.01235
5:143686527:T:C	50	94	1	0.4628
5:143686890:A:C	49	100	1	0.1808
5:143686966:A:T	48	97.9	1	0.3558
5:143687005:A:G	49	100	1	0.0118
5:143687071:C:G	49	93.9	1	0.4626
5:143687098:C:G	50	96	0.98	0.1816
5:143687127:A:C	50	96	1	0.4381
5:143687901:A:T	50	100	1	0.2807
5:143687953:A:C	50	100	0.99	0.01688
5:143688082:G:C	50	100	0.99	0.1138
5:143688126:T:C	50	98	1	0.4624
5:143688611:G:A	50	98	1	0.4383
5:143688807:C:T	50	100	1	0.1763
5:143688840:C:T	50	100	1	0.2801
5:143689391:C:T	50	100	1	0.01198
5:143689699:T:C	50	100	1	0.2805
5:143689740:T:C	50	100	0.99	0.3555
5:143690062:C:T	50	98	1	0.1273
5:143690133:T:G	50	94	0.94	0.05374
5:143691043:A:G	50	100	1	0.352
5:143691381:T:C	50	100	1	0.01198
5:143691392:G:A	50	100	1	0.1837
5:143691523:C:T	50	100	1	0.1761
5:143691817:G:A	50	100	1	0.3546
5:143692089:A:T	50	98	0.97	0.06409
5:143692407:C:T	50	100	0.99	0.1899
5:143692447:T:C	50	100	1	0.1276
5:143693101:T:C	50	100	1	0.1269
5:143693192:G:T	50	100	0.99	0.1899
5:143693307:G:C	50	100	1	0.1763
5:143693476:T:A	50	100	1	0.4631
5:143694491:C:G	50	100	1	0.1338
5:143694777:T:C	50	100	0.99	0.2756
5:143694820:A:G	50	100	1	0.4423
5:143694821:T:A	50	100	1	0.02451
5:143694951:T:C	50	100	1	0.01053
5:143695119:G:A	50	100	1	0.1267
5:143695304:G:A	50	100	0.98	0.01017
5:143695505:G:A	50	100	1	0.02288
5:143695556:T:G	46	97.8	0.64	0.02487
5:143695618:C:T	50	100	0.99	0.3181
5:143695619:T:C	50	100	0.96	0.0748
5:143695718:A:G	50	100	1	0.1338
5:143695745:C:T	50	100	1	0.3936
5:143696032:A:G	50	100	1	0.1338
5:143696173:G:A	50	100	1	0.4424
5:143696209:G:A	50	100	0.98	0.02215
5:143696324:A:G	50	100	1	0.0423
5:143696522:C:T	50	100	0.98	0.09895
5:143696921:G:A	50	100	1	0.1336
5:143696951:T:C	50	100	1	0.4426
5:143698406:G:A	50	98	1	0.01416
5:143699062:T:G	50	100	1	0.3947
5:143699114:C:T	50	100	1	0.1327
5:143699404:G:C	50	100	1	0.3943
5:143699643:G:A	50	100	0.99	0.1187
5:143700206:G:A	50	100	1	0.02433
5:143700364:C:A	50	100	1	0.4671
5:143700755:G:A	46	97.8	0.88	0.09441
5:143700904:T:C	50	100	1	0.0748
5:143701059:T:G	50	100	0.77	0.01089
5:143701132:G:A	50	100	1	0.3949
5:143702015:G:C	50	100	1	0.1325
5:143702031:C:A	50	100	0.92	0.01089
5:143702077:G:A	50	100	1	0.2538
5:143702568:A:G	49	100	1	0.0748
5:143702697:G:A	50	100	0.98	0.02233
5:143703053:T:C	50	100	1	0.2467
5:143703091:G:T	50	100	1	0.01198
5:143703410:C:T	50	100	0.95	0.01198
5:143703600:T:C	50	98	0.9	0.03014
5:143703601:G:A	50	100	1	0.467
5:143703918:C:T	50	100	0.98	0.1897
5:143704249:T:C	50	100	1	0.3949
5:143704402:C:T	50	100	0.99	0.1885
5:143704503:G:T	50	96	1	0.2458
5:143704958:C:T	49	100	0.99	0.1905
5:143705446:A:T	50	100	0.99	0.2017
5:143705895:G:A	50	100	0.99	0.262
5:143705966:G:T	50	100	0.99	0.2618
5:143705974:A:G	50	100	1	0.3729
5:143706084:C:T	50	100	0.99	0.2019
5:143706388:G:A	50	100	0.99	0.1215
5:143706472:A:G	50	100	0.99	0.2017
5:143707106:A:C	50	100	1	0.02433
5:143707641:C:T	50	98	1	0.065
5:143707719:T:C	50	100	1	0.0748
5:143707836:C:A	50	100	1	0.1327
5:143708091:C:T	50	100	1	0.2968
5:143708887:C:G	50	100	1	0.3938
5:143709282:C:T	50	100	0.98	0.08206
5:143709309:G:T	50	100	1	0.3943
5:143710017:A:G	50	100	1	0.4642
5:143710054:A:G	50	100	0.98	0.02088
5:143710118:A:G	50	100	0.99	0.1142
5:143710513:G:A	50	100	0.98	0.02378
5:143710975:G:A	50	100	1	0.07462
5:143711025:G:T	50	100	1	0.2967
5:143711127:A:G	50	100	0.98	0.07534
5:143711175:A:G	50	100	1	0.2544
5:143711629:C:G	50	100	1	0.4947
5:143711695:T:C	50	100	1	0.1331
5:143712960:T:G	50	100	1	0.1258
5:143713316:C:T	50	100	0.93	0.01852
5:143713659:A:T	50	100	1	0.1556
5:143713693:T:C	50	100	0.97	0.05301
5:143713812:C:T	50	98	0.98	0.1879
5:143714410:A:G	50	100	0.99	0.1558
5:143714555:A:G	50	100	0.99	0.1973
5:143714887:G:C	50	98	0.99	0.2571
5:143715109:T:C	50	100	0.99	0.197
5:143715629:G:A	50	100	0.99	0.02251
5:143716081:C:G	50	100	0.97	0.02832
5:143716099:A:T	50	100	0.97	0.04503
5:143716114:G:A	50	100	0.97	0.04503
5:143716205:C:T	50	100	0.75	0.01616
5:143716386:T:C	50	98	0.99	0.4615
5:143716661:G:A	50	100	0.94	0.01816
5:143716691:T:C	50	100	0.99	0.1986
5:143716814:A:G	50	100	1	0.2362
5:143717099:C:T	50	98	1	0.2366
5:143717336:A:T	50	100	0.99	0.4601
5:143717351:G:A	50	100	0.99	0.4601
5:143717473:T:C	50	100	0.96	0.02215
5:143717573:G:A	50	100	1	0.2573
5:143718739:A:G	50	100	0.98	0.0394
5:143718920:T:C	50	98	0.99	0.2367
5:143719003:G:A	49	95.9	0.97	0.02124
5:143719007:G:A	50	98	1	0.02269
5:143719059:T:G	49	100	0.98	0.2231
5:143719462:T:A	50	100	0.95	0.01507
5:143719646:C:T	50	100	1	0.1981
5:143719693:G:A	50	100	1	0.02179
5:143719828:T:A	50	100	1	0.1756
5:143720005:T:G	50	100	0.97	0.02215
5:143720470:G:A	50	100	1	0.04666
5:143720471:C:A	50	100	1	0.04666
5:143720711:C:T	50	100	1	0.2226
5:143720935:C:G	50	100	0.98	0.03903
5:143721643:C:T	50	100	0.99	0.2896
5:143721644:G:T	50	100	1	0.0118
5:143721941:A:G	50	98	0.92	0.03341
5:143722090:C:G	50	100	0.99	0.04847
5:143722243:G:A	50	100	1	0.284
5:143722403:C:T	50	100	0.98	0.07062
5:143722792:C:G	50	100	1	0.2242
5:143722845:C:T	50	100	0.99	0.02233
5:143723090:T:C	50	100	1	0.2896
5:143723551:T:C	50	100	1	0.23
5:143724180:G:A	50	98	1	0.284
5:143724288:C:T	50	100	1	0.2838
5:143724811:G:A	50	100	1	0.2389
5:143725152:C:T	50	100	1	0.284
5:143725482:G:A	50	100	0.99	0.1487
5:143725853:A:C	50	100	1	0.1981
5:143726228:G:A	50	100	1	0.1981
5:143726239:T:A	50	100	0.99	0.1487
5:143726388:T:C	47	100	1	0.2436
5:143726506:T:A	50	100	0.96	0.01561
5:143726525:C:T	50	100	1	0.2605
5:143726753:A:C	50	100	0.98	0.07062
5:143726972:C:T	50	100	1	0.03105
5:143727918:G:A	50	100	1	0.2295
5:143728409:T:C	50	100	0.74	0.01634
5:143728927:G:A	44	90.9	0.98	0.1256
5:143729061:G:A	50	100	1	0.2298
5:143729489:G:T	50	100	1	0.2295
5:143729784:T:C	50	100	1	0.1981
5:143730043:C:A	50	100	0.99	0.01507
5:143730064:T:G	50	100	1	0.0118
5:143730682:C:G	50	100	1	0.264
5:143730885:T:C	50	100	1	0.1977
5:143731297:G:A	50	100	1	0.2318
5:143731432:C:T	50	100	0.99	0.2313
5:143732890:C:T	50	100	0.97	0.02814
5:143732916:T:A	50	100	0.99	0.07789
5:143733009:G:A	50	100	1	0.04866
5:143733094:G:A	50	100	1	0.2444
5:143733539:C:A	50	100	1	0.04902
5:143734526:A:G	50	100	1	0.1992
5:143734745:A:T	50	100	1	0.199
5:143734847:T:C	50	100	0.99	0.2812
5:143734849:T:C	50	100	0.99	0.2816
5:143734874:T:G	50	100	1	0.01471
5:143734987:T:C	50	100	0.99	0.2818
5:143735367:C:T	50	100	0.99	0.2814
5:143735403:A:T	50	100	0.99	0.2101
5:143735507:G:T	50	100	1	0.2524
5:143735527:T:A	50	100	0.99	0.2315
5:143735545:C:T	50	100	0.98	0.01307
5:143735658:C:T	50	100	1	0.01471
5:143735703:G:A	50	100	1	0.2903
5:143735822:C:A	50	98	1	0.0492
5:143735877:A:G	50	98	0.99	0.2033
5:143736131:G:T	50	100	1	0.4906
5:143736175:C:T	50	100	0.99	0.02215
5:143736986:T:C	50	100	0.99	0.2384
5:143736999:C:G	50	100	1	0.3028
5:143737761:C:T	50	100	0.99	0.03141
5:143737961:G:A	50	100	1	0.1995
5:143738253:G:A	50	100	1	0.4844
5:143738311:G:T	50	100	0.99	0.02723
5:143738855:T:G	50	98	0.97	0.04975
5:143738938:T:A	50	100	0.98	0.1843
5:143739211:T:C	49	100	1	0.4887
5:143739503:T:C	50	100	1	0.01107
5:143739946:T:C	50	100	1	0.4308
5:143740073:G:C	50	98	0.98	0.05483
5:143740130:G:A	50	100	1	0.01107
5:143740189:C:T	50	100	0.99	0.2302
5:143740467:T:C	50	100	0.99	0.2291
5:143740494:T:C	50	100	0.99	0.1843
5:143741113:T:C	50	100	0.99	0.1843
5:143741584:C:G	50	100	0.99	0.2293
5:143741715:C:G	50	100	1	0.01834
5:143741868:G:C	50	100	1	0.01107
5:143742028:A:C	50	100	1	0.01126
5:143742271:C:T	50	98	0.9	0.01452
5:143742863:C:T	50	98	0.99	0.05519
5:143743577:G:T	50	100	1	0.01107
5:143744500:A:G	50	100	0.98	0.01725
5:143744641:C:A	50	100	1	0.01126
5:143745283:G:T	50	98	0.98	0.04902
5:143746291:G:A	50	98	0.99	0.4515
5:143746501:A:G	50	100	0.99	0.1173
5:143746525:C:T	50	100	0.99	0.4926
5:143747139:C:T	50	98	0.98	0.05465
5:143747140:A:G	50	98	0.98	0.05519
5:143747257:C:A	50	100	1	0.478
5:143748053:C:T	50	100	1	0.4693
5:143748185:C:T	50	100	1	0.488
5:143748347:C:T	50	100	0.98	0.1821
5:143748677:A:G	50	100	0.98	0.05519
5:143748731:G:C	50	100	1	0.2878
5:143749026:C:T	50	100	0.99	0.4535
5:143749468:T:G	50	100	0.99	0.246
5:143749882:A:T	50	100	1	0.4878
5:143749939:C:G	50	100	1	0.1997
5:143750057:T:C	50	100	0.98	0.2082
5:143750479:G:C	50	100	1	0.4902
5:143750827:C:T	50	98	0.98	0.04956
5:143750869:A:T	50	100	0.99	0.246
5:143750923:G:A	50	100	1	0.4902
5:143750958:G:A	50	100	1	0.4902
5:143751144:T:G	49	100	0.99	0.2082
5:143752108:C:T	50	98	1	0.4898
5:143752857:G:T	50	100	0.99	0.3818
5:143752888:A:C	50	100	0.99	0.329
5:143752889:G:C	50	100	0.98	0.2106
5:143752957:G:A	50	100	0.99	0.327
5:143753299:T:C	50	100	1	0.3713
5:143754100:G:A	50	100	0.99	0.4773
5:143754121:T:C	50	100	0.99	0.2692
5:143754150:A:C	50	100	0.97	0.01053
5:143754682:C:T	50	100	1	0.4374
5:143755010:C:A	50	100	1	0.441
5:143755065:A:G	50	98	1	0.2286
5:143755085:C:T	50	98	1	0.437
5:143755255:T:A	50	100	1	0.4372
5:143755397:C:T	50	100	1	0.4372
5:143755421:G:A	50	98	1	0.0187
5:143755635:T:A	50	100	1	0.2239
5:143755656:T:C	50	98	1	0.1679
5:143755775:G:T	50	96	1	0.4375
5:143755908:A:G	50	100	1	0.2282
5:143755914:G:C	50	100	1	0.4345
5:143755926:G:T	50	100	1	0.4368
5:143756470:T:C	50	100	1	0.2685
5:143756838:C:T	50	100	0.82	0.01943
5:143757248:T:C	50	100	0.98	0.01216
5:143758021:T:C	50	100	1	0.2046
5:143758565:C:T	50	100	0.98	0.01634
5:143758775:C:T	50	100	0.99	0.2812
5:143758814:G:T	50	100	0.99	0.2812
5:143759033:C:T	50	100	0.99	0.2111
5:143759227:A:G	50	100	0.99	0.2111
5:143759841:T:C	50	100	1	0.2046
5:143759884:T:C	50	100	0.98	0.02996
5:143760048:G:C	50	100	0.99	0.2046
5:143760918:C:A	50	100	0.97	0.02505
5:143761369:G:A	50	100	1	0.2113
5:143761420:A:C	50	100	0.99	0.2072
5:143761457:T:G	50	100	1	0.1338
5:143761759:G:A	50	100	1	0.02397
5:143761780:C:T	50	98	0.99	0.2754
5:143762129:C:T	50	100	0.99	0.2113
5:143762447:C:A	50	100	1	0.07244
5:143762473:T:C	50	100	0.99	0.2075
5:143762890:T:A	50	96	0.99	0.1905
5:143763152:G:T	50	100	0.98	0.01797
5:143763410:C:A	50	98	0.98	0.05301
5:143763861:G:T	50	100	0.99	0.2121
5:143763930:G:A	50	100	0.99	0.2073
5:143764145:T:A	50	100	0.92	0.01017
5:143764181:C:T	49	100	1	0.04085
5:143764404:T:G	50	100	0.99	0.2126
5:143764500:A:G	50	100	0.99	0.2128
5:143764676:T:C	50	100	0.99	0.2048
5:143764774:A:G	50	100	1	0.01089
5:143764837:G:A	50	100	1	0.07698
5:143764992:A:T	50	98	0.98	0.4161
5:143764998:A:T	50	98	0.84	0.01725
5:143765130:G:A	50	98	0.98	0.1765
5:143765644:A:C	50	100	1	0.0187
5:143765694:A:G	50	100	1	0.3194
5:143765947:C:T	50	100	0.99	0.2037
5:143765995:A:C	50	100	1	0.2614
5:143766027:T:A	50	100	0.98	0.01144
5:143766316:C:T	50	100	1	0.2683
5:143766346:C:T	50	100	1	0.01834
5:143766574:A:G	50	100	0.97	0.2008
5:143766614:C:T	50	100	0.99	0.2829
5:143766826:C:T	50	100	0.99	0.2015
5:143766854:T:C	50	100	0.96	0.01852
5:143766986:T:C	50	100	0.91	0.01525
5:143767024:A:T	50	100	1	0.2017
5:143767056:T:C	50	100	1	0.3217
5:143767552:C:A	50	100	0.99	0.01289
5:143767647:G:T	50	98	1	0.2015
5:143768114:G:A	50	100	0.96	0.01852
5:143768169:C:T	50	100	1	0.3206
5:143768585:C:A	50	100	1	0.1897
5:143769210:C:T	50	100	0.97	0.03776
5:143769571:C:G	50	100	1	0.2015
5:143770335:A:G	50	100	1	0.3368
5:143770457:A:G	50	100	1	0.2015
5:143771049:T:C	50	100	1	0.4167
5:143771171:C:T	50	100	0.99	0.01144
5:143771309:A:G	50	100	1	0.2015
5:143771523:T:C	50	100	1	0.4168
5:143771558:G:A	50	100	1	0.4167
5:143771742:G:A	49	100	1	0.1723
5:143772034:G:A	50	100	1	0.4168
5:143772315:T:C	50	100	1	0.4167
5:143772409:A:G	50	100	1	0.2427
5:143772901:G:A	50	100	1	0.3849
5:143772976:C:T	50	100	1	0.417
5:143773270:A:T	50	100	1	0.4167
5:143773364:T:C	50	100	1	0.1144
5:143773395:C:T	50	100	1	0.4167
5:143773868:A:G	50	100	1	0.4167
5:143774492:A:G	50	100	0.97	0.01852
5:143774759:C:G	50	100	1	0.4165
5:143774794:C:A	50	100	0.84	0.01943
5:143775043:T:C	50	100	1	0.4328
5:143775044:C:T	50	100	1	0.3689
5:143775101:G:A	50	100	0.99	0.01289
5:143775480:G:A	50	100	1	0.3689
5:143776014:T:C	50	100	1	0.1983
5:143776033:G:C	50	100	1	0.4326
5:143776089:G:C	50	100	1	0.1983
5:143776142:C:A	50	100	1	0.2012
5:143776711:G:T	50	100	1	0.01725
5:143776945:G:A	50	100	1	0.4168
5:143776955:G:A	50	100	1	0.2111
5:143777131:T:G	50	100	1	0.4167
5:143777907:G:A	50	100	1	0.2239
5:143778293:G:A	50	100	1	0.2121
5:143778716:A:G	50	100	1	0.2015
5:143779004:C:T	50	100	0.95	0.02524
5:143779020:T:C	50	100	1	0.4168
5:143779135:C:T	50	98	1	0.3199
5:143779136:G:A	50	100	0.91	0.01561
5:143779146:C:T	50	100	1	0.2015
5:143779231:G:A	50	100	1	0.2122
5:143779236:G:A	50	100	0.97	0.0187
5:143779317:A:G	50	100	1	0.2015
5:143779369:C:T	50	100	1	0.1984
5:143779419:T:C	50	100	1	0.4334
5:143779553:G:T	50	100	0.9	0.01344
5:143779620:G:A	50	100	1	0.01344
5:143780622:A:G	50	100	0.99	0.2279
5:143780660:T:C	50	100	1	0.2041
5:143780763:C:T	50	100	1	0.3237
5:143781352:G:A	50	100	1	0.1979
5:143781407:C:T	50	100	0.97	0.01162
5:143781414:G:A	50	100	1	0.1993
5:143781567:G:A	50	100	1	0.3235
5:143781640:A:G	50	100	1	0.02451
5:143781661:T:G	50	100	1	0.1127
5:143781753:C:T	50	100	1	0.3233
5:143782696:A:T	50	100	1	0.1919
5:143782771:C:T	50	100	0.99	0.3239
5:143783206:C:G	50	100	1	0.01162
5:143783263:A:C	50	100	1	0.2184
5:143783465:C:T	50	100	0.97	0.02741
5:143783626:C:A	50	98	0.98	0.2671
5:143783809:T:A	50	100	1	0.1752
5:143784091:G:T	50	100	1	0.3235
5:143785177:G:A	50	100	1	0.4087
5:143785459:A:G	50	100	0.98	0.3637
5:143785460:A:C	50	100	0.96	0.02251
5:143785508:T:G	50	100	1	0.01162
5:143785968:A:G	50	100	0.99	0.02741
5:143785993:T:C	50	100	1	0.01162
5:143786307:C:T	50	100	0.97	0.03413
5:143786638:G:A	50	100	1	0.1097
5:143786757:G:T	50	98	1	0.3519
5:143786868:G:T	50	100	1	0.3515
5:143786883:T:G	50	100	1	0.3513
5:143786925:A:G	50	100	1	0.2004
5:143786926:A:G	50	100	1	0.4087
5:143787095:G:A	50	100	1	0.3511
5:143787097:T:G	50	100	1	0.3513
5:143787110:C:T	50	100	1	0.3511
5:143787114:T:C	50	100	1	0.2004
5:143787272:C:A	48	89.6	0.75	0.04666
5:143787276:A:C	46	91.3	0.81	0.02923
5:143787291:T:C	49	98	0.92	0.01416
5:143787293:T:C	48	100	0.91	0.02142
5:143787295:T:C	47	95.7	0.86	0.03377
5:143787299:C:T	43	93	0.86	0.1088
5:143787305:C:T	47	97.9	0.66	0.02179
5:143787307:C:T	47	93.6	0.69	0.07498
5:143787309:C:T	49	77.6	0.82	0.211
5:143787311:C:T	48	81.2	0.92	0.2215
5:143787325:C:T	50	84	0.98	0.3858
5:143787359:C:T	49	98	1	0.2004
5:143787550:A:G	50	100	1	0.2004
5:143787675:G:A	50	100	1	0.3361
5:143787717:A:G	50	100	0.99	0.1888
5:143787733:T:G	50	100	1	0.3361
5:143787855:C:G	50	100	1	0.3362
5:143788073:G:T	50	100	1	0.2003
5:143788478:A:G	50	100	1	0.02832
5:143788554:T:C	50	100	1	0.3362
5:143788632:G:C	50	100	1	0.3362
5:143788728:T:C	50	100	1	0.4637
5:143788870:C:T	50	100	1	0.3362
5:143789381:A:G	50	100	1	0.3366
5:143789524:G:A	50	100	1	0.3364
5:143789693:A:C	50	100	1	0.01107
5:143789826:A:T	50	100	1	0.3364
5:143790003:T:C	50	100	1	0.4227
5:143790004:G:A	50	100	1	0.2003
5:143790019:C:T	50	100	1	0.2004
5:143790154:G:T	50	100	0.98	0.4651
5:143790307:C:T	50	100	1	0.2003
5:143790370:C:T	50	100	0.99	0.04158
5:143790371:G:A	50	100	1	0.01144
5:143790394:G:A	50	100	1	0.3364
5:143790557:A:T	50	100	1	0.2003
5:143790602:C:T	50	100	1	0.2003
5:143790619:A:T	50	100	0.99	0.02923
5:143790898:T:C	50	100	1	0.3522
5:143791086:G:T	50	100	0.99	0.02923
5:143791423:G:T	50	100	1	0.1049
5:143791638:T:C	50	100	0.99	0.2006
5:143791676:G:C	50	100	1	0.3522
5:143791835:T:G	50	100	1	0.3522
5:143791863:C:T	50	100	1	0.3522
5:143791899:G:A	50	100	0.99	0.352
5:143792016:C:T	50	100	0.99	0.05483
5:143792055:G:A	50	100	1	0.3524
5:143792112:A:G	50	100	0.99	0.02923
5:143792124:C:T	50	100	1	0.3522
5:143792257:A:T	50	100	1	0.3524
5:143792474:G:A	50	100	0.99	0.2024
5:143792715:G:A	50	100	0.99	0.2024
5:143792786:C:T	50	100	1	0.3361
5:143792964:G:A	50	98	1	0.3522
5:143792991:G:A	50	100	1	0.4473
5:143793129:A:G	50	100	1	0.3533
5:143793161:A:G	50	100	1	0.3533
5:143793185:C:T	50	100	0.99	0.03032
5:143793240:T:C	50	100	1	0.4056
5:143793257:A:G	50	100	1	0.3535
5:143793345:A:C	50	100	1	0.3548
5:143793458:C:T	50	100	0.99	0.4441
5:143793761:T:A	50	100	0.99	0.2427
5:143793862:C:T	50	100	0.99	0.244
5:143793954:G:A	50	100	0.99	0.215
5:143794653:G:A	50	100	0.99	0.2003
5:143794668:A:C	50	100	1	0.01017
5:143794701:G:A	50	100	0.98	0.04811
5:143794738:C:T	50	100	0.99	0.03014
5:143794739:G:A	50	100	1	0.03214
5:143794872:G:A	50	100	1	0.04375
5:143794921:T:C	50	100	0.99	0.2451
5:143794986:G:A	50	100	1	0.03086
5:143795129:G:T	50	100	1	0.04539
5:143795169:T:C	50	100	1	0.04539
5:143795264:G:C	50	100	0.98	0.03014
5:143795381:T:A	50	100	0.99	0.1652
5:143795411:A:G	50	100	0.87	0.06118
5:143795493:A:G	50	100	1	0.01017
5:143795874:A:T	50	100	0.99	0.04321
5:143795986:G:A	50	100	1	0.04303
5:143796227:T:C	50	100	0.99	0.1767
5:143796280:C:T	50	100	1	0.0138
5:143796316:A:C	50	100	1	0.01017
5:143796677:T:G	50	100	0.99	0.2042
5:143796837:G:A	50	100	0.98	0.01416
5:143796859:C:T	50	100	0.97	0.1854
5:143797074:C:G	50	100	1	0.04158
5:143797315:T:C	50	100	0.99	0.1765
5:143797457:T:G	50	100	0.97	0.01162
5:143797663:G:A	50	100	1	0.06663
5:143797823:C:T	50	100	1	0.05465
5:143797863:C:T	50	100	0.99	0.05501
5:143798168:T:C	50	98	1	0.0492
5:143798303:C:T	50	100	1	0.1609
5:143798424:A:G	50	100	0.99	0.2282
5:143798830:T:C	50	100	0.97	0.06826
5:143798850:G:T	50	100	1	0.02814
5:143799042:T:C	50	100	1	0.01035
5:143799298:T:C	50	100	0.99	0.07026
5:143799514:G:A	50	100	0.99	0.01344
5:143800025:G:A	50	100	1	0.2135
5:143800033:T:C	50	100	0.99	0.3353
5:143800038:C:T	50	100	1	0.01017
5:143800335:G:T	50	100	1	0.01017
5:143800439:A:G	50	100	0.99	0.07026
5:143800441:C:T	50	100	1	0.1621
5:143800589:G:A	50	100	1	0.01017
5:143800674:T:C	50	100	0.99	0.07008
5:143800896:T:C	50	100	0.99	0.1086
5:143800906:A:G	50	100	1	0.02614
5:143801070:A:G	50	100	1	0.07008
5:143801383:C:T	50	100	1	0.02887
5:143801485:G:T	50	100	1	0.02669
5:143801712:T:C	50	100	0.99	0.07008
5:143801751:G:A	50	100	1	0.02814
5:143802413:A:G	50	100	1	0.1812
5:143802522:C:G	50	100	1	0.02669
5:143802681:G:A	50	100	0.99	0.05483
5:143802694:C:T	50	100	0.99	0.05483
5:143802696:T:G	50	98	0.99	0.02251
5:143802937:G:A	50	100	1	0.03649
5:143802953:A:G	50	100	1	0.07008
5:143802982:C:T	50	100	0.98	0.01035
5:143803033:T:C	50	100	0.98	0.0699
5:143803097:T:C	50	100	0.98	0.05483
5:143803807:T:C	50	98	0.99	0.2151
5:143803875:C:T	49	100	0.98	0.07008
5:143803888:G:A	50	100	0.98	0.07008
5:143804101:T:C	50	100	0.98	0.05465
5:143804280:T:G	50	100	1	0.1799
5:143804305:G:C	50	98	0.81	0.01489
5:143804458:G:T	50	100	0.98	0.05465
5:143804547:G:A	50	100	1	0.02651
5:143805366:C:G	50	100	1	0.07026
5:143805483:T:C	50	100	0.98	0.07008
5:143805556:T:C	50	100	1	0.02651
5:143805598:T:G	50	100	0.98	0.01035
5:143805951:C:T	50	100	0.8	0.01216
5:143806033:T:C	50	100	1	0.03849
5:143806382:C:T	50	100	0.95	0.03141
5:143806433:T:C	50	100	0.98	0.05792
5:143807251:T:G	50	100	0.97	0.03123
5:143807321:T:G	50	100	0.98	0.07026
5:143807728:G:C	50	100	0.99	0.01398
5:143807925:G:T	50	100	0.97	0.03123
5:143808282:T:A	50	100	1	0.02578
5:143808578:C:T	50	100	0.99	0.2141
5:143809681:C:T	50	100	1	0.02578
5:143809750:A:G	50	100	0.98	0.07099
5:143809849:T:A	50	100	0.99	0.2048
5:143809989:C:T	50	100	0.99	0.1899
5:143810605:T:G	50	96	0.99	0.05519
5:143810832:T:C	50	100	1	0.02669
5:143810837:C:A	50	100	0.98	0.07099
5:143810937:A:C	50	100	0.99	0.07771
5:143811129:A:G	50	100	1	0.1785
5:143811160:A:G	50	100	1	0.1734
5:143811255:T:C	50	100	1	0.205
5:143811299:A:T	50	100	0.98	0.07081
5:143811710:A:G	50	100	0.99	0.01216
5:143811829:G:T	50	100	0.98	0.07044
5:143811990:A:G	50	100	0.98	0.07081
5:143812110:A:G	50	100	0.98	0.07081
5:143812424:T:C	50	100	0.96	0.02179
5:143812646:G:A	50	100	0.97	0.2126
5:143812762:C:T	50	100	0.98	0.04031
5:143812769:C:T	50	100	0.98	0.01652
5:143813264:C:T	50	100	0.96	0.06899
5:143813562:A:G	50	100	0.99	0.281
5:143813641:C:T	50	100	0.98	0.1411
5:143813761:G:A	50	100	0.99	0.2053
5:143813893:T:G	50	100	0.99	0.1708
5:143814086:C:T	50	100	0.99	0.05537
5:143814459:T:C	50	100	0.99	0.05737
5:143815723:G:A	50	98	0.95	0.193
5:143815852:G:A	50	100	0.94	0.1696
5:143815927:C:T	50	94	0.85	0.04466
5:143815930:T:A	50	94	0.84	0.04484
5:143815938:C:T	50	94	0.86	0.04503
5:143815952:C:T	50	92	0.98	0.112
5:143815986:G:A	49	100	0.99	0.2168
5:143815988:G:A	49	100	0.98	0.05338
5:143816586:T:C	50	100	0.98	0.03595
5:143817244:C:A	50	100	0.98	0.05719
5:143817417:T:C	50	100	0.98	0.02796
5:143817689:C:G	50	100	0.98	0.1797
5:143818059:T:C	50	100	0.98	0.02796
5:143818130:T:C	50	100	0.95	0.02778
5:143818283:A:G	50	100	0.98	0.2062
5:143818919:A:C	50	100	0.95	0.01979
5:143819106:C:T	50	100	0.96	0.02124
5:143819279:T:C	50	100	0.98	0.03595
5:143819363:G:C	50	100	0.97	0.2119
5:143819432:T:C	50	100	0.98	0.1894
5:143819579:A:G	50	100	0.97	0.2128
5:143819998:T:C	50	100	0.95	0.01616
5:143820488:C:T	50	100	0.98	0.3266
5:143821376:T:G	50	100	0.94	0.03141
5:143821450:C:T	50	100	0.94	0.02959
5:143822140:G:A	50	96	0.96	0.1106
5:143823534:T:A	50	100	0.96	0.2008
5:143823687:T:G	50	100	0.94	0.03341
5:143824414:C:T	50	98	0.96	0.2037
5:143824421:C:T	50	98	0.98	0.2044
5:143824495:G:T	50	100	0.9	0.0305
5:143824653:A:T	50	100	0.98	0.01797
5:143824672:C:T	50	100	0.96	0.1694
5:143825211:C:T	50	100	0.97	0.1137
5:143825264:G:A	50	100	0.97	0.1737
5:143825551:G:A	50	100	0.93	0.02977
5:143825816:T:C	50	100	1	0.1649
5:143826101:C:A	50	100	1	0.1547
5:143826353:C:T	50	100	0.97	0.1131
5:143826729:T:C	50	100	0.98	0.01253
5:143827153:C:T	50	100	1	0.02596
5:143827535:T:A	50	100	0.99	0.2102
5:143827635:A:G	50	100	1	0.0167
5:143827908:A:T	50	100	0.94	0.05392
5:143828094:A:G	50	100	0.98	0.01035
5:143828166:A:G	50	100	0.98	0.1921
5:143828286:A:G	50	100	0.97	0.2745
5:143828316:G:A	50	100	0.97	0.1129
5:143828485:T:G	50	100	0.99	0.2204
5:143828664:C:T	50	100	1	0.1547
5:143829100:G:C	49	100	0.98	0.1921
5:143829373:G:T	50	100	0.99	0.2347
5:143829517:C:T	50	100	0.99	0.1786
5:143829796:G:A	50	100	0.99	0.1785
5:143829809:G:A	50	100	1	0.01816
5:143830511:A:G	50	100	0.98	0.1923
5:143831144:G:A	50	100	1	0.07444
5:143831580:A:G	50	100	0.99	0.1937
5:143831929:T:C	50	100	1	0.02596
5:143832024:C:T	50	100	0.98	0.1919
5:143832264:C:T	50	100	1	0.2711
5:143832464:G:A	50	100	0.99	0.1885
5:143832531:T:C	50	100	0.97	0.02905
5:143832613:A:C	50	100	1	0.02596
5:143832647:G:T	50	100	1	0.02596
5:143832790:A:C	50	100	0.94	0.01144
5:143833676:G:A	50	100	0.95	0.01289
5:143833963:G:A	50	100	0.99	0.2623
5:143833972:C:T	50	100	0.98	0.05664
5:143834179:G:A	50	100	1	0.07462
5:143834322:G:A	50	100	1	0.02596
5:143834857:T:C	50	100	0.99	0.08297
5:143835111:A:G	50	100	0.99	0.08279
5:143835856:C:T	50	100	0.98	0.01289
5:143836276:A:G	50	100	0.99	0.2658
5:143836306:G:A	50	100	0.97	0.1915
5:143836608:T:C	50	100	0.99	0.2787
5:143836770:G:A	50	100	0.97	0.1915
5:143837293:G:A	50	100	1	0.02596
5:143837501:T:C	50	100	1	0.03177
5:143837731:G:A	50	100	1	0.07498
5:143837741:G:A	50	100	1	0.0748
5:143837758:G:A	50	100	0.9	0.01797
5:143837827:C:T	50	100	1	0.2623
5:143838037:G:C	50	100	1	0.04866
5:143838147:C:G	50	100	0.99	0.1975
5:143838795:T:C	50	100	0.99	0.02324
5:143838930:C:A	50	100	0.99	0.1834
5:143839170:T:C	50	100	1	0.02596
5:143839836:G:C	50	100	1	0.02633
5:143840019:T:C	50	100	0.97	0.2233
5:143840115:G:C	50	100	1	0.01489
5:143840161:T:C	50	100	0.96	0.3918
5:143840493:C:A	50	100	0.98	0.1872
5:143841487:A:T	50	100	0.98	0.01561
5:143841590:A:G	50	100	0.99	0.04176
5:143841731:C:A	50	100	1	0.04176
5:143841738:G:T	50	100	0.97	0.1639
5:143841894:G:A	50	98	0.98	0.05628
5:143842286:A:G	50	100	1	0.04212
5:143842608:A:G	50	100	0.99	0.1975
5:143842756:A:C	50	100	1	0.04158
5:143842758:A:T	50	100	1	0.04158
5:143842905:C:T	50	100	0.99	0.2313
5:143842991:T:G	50	100	0.99	0.2313
5:143843311:G:C	50	100	0.97	0.1106
5:143843440:T:C	50	98	1	0.1649
5:143844183:G:A	50	100	0.99	0.1647
5:143844462:C:T	50	100	0.98	0.1921
5:143844513:C:T	50	100	0.99	0.1647
5:143844817:A:C	50	100	0.99	0.2309
5:143845601:G:A	50	100	1	0.04158
5:143846313:T:C	50	100	1	0.02614
5:143846353:T:A	50	100	1	0.04158
5:143846401:A:G	50	100	0.99	0.4788
5:143846592:G:A	50	100	1	0.04375
5:143847052:G:C	50	100	1	0.2734
5:143847127:A:T	50	100	0.99	0.2829
5:143847194:A:G	50	100	0.99	0.2734
5:143847421:C:T	50	100	1	0.0394
5:143847530:T:G	50	100	1	0.01489
5:143848459:G:A	50	100	0.99	0.274
5:143848515:C:T	50	100	1	0.274
5:143848516:G:A	50	100	1	0.02633
5:143848680:A:G	50	100	0.99	0.1004
5:143848800:T:C	50	100	1	0.01616
5:143849253:T:C	50	100	1	0.2544
5:143849582:A:G	50	100	1	0.06699
5:143849720:A:G	50	98	0.98	0.05519
5:143850055:C:G	50	100	0.99	0.1692
5:143850760:T:C	49	100	0.99	0.274
5:143850915:A:G	50	98	1	0.1638
5:143851058:C:T	49	98	1	0.2743
5:143851230:G:A	50	100	1	0.1957
5:143851444:C:T	50	100	0.97	0.1645
5:143851820:T:C	50	100	1	0.04357
5:143851888:T:C	50	100	1	0.02614
5:143852099:G:A	50	100	0.99	0.04103
5:143852242:C:T	50	100	0.99	0.02306
5:143852243:G:A	50	98	1	0.2544
5:143852284:G:A	50	100	0.97	0.04938
5:143852304:C:T	50	100	1	0.02614
5:143852414:A:C	50	100	0.99	0.2741
5:143852609:G:C	50	100	0.99	0.2732
5:143852641:G:A	50	100	0.97	0.1055
5:143852746:T:C	50	100	0.99	0.274
5:143852795:T:G	50	100	0.99	0.2743
5:143852894:G:A	50	100	1	0.02614
5:143853159:C:G	50	100	1	0.02596
5:143853409:A:C	50	98	0.99	0.05592
5:143853476:G:A	50	100	0.99	0.1643
5:143853633:C:T	50	100	1	0.2544
5:143853965:G:A	50	96	1	0.2741
5:143854466:C:A	50	100	0.96	0.01162
5:143854503:T:A	50	100	0.98	0.1948
5:143854529:C:G	50	100	0.89	0.01834
5:143854643:A:C	50	98	1	0.01543
5:143854648:T:C	49	89.8	0.99	0.2732
5:143854650:A:G	49	89.8	0.99	0.2732
5:143854651:C:G	49	89.8	0.99	0.2732
5:143854872:G:A	47	100	1	0.1957
5:143855000:A:C	50	100	0.99	0.3704
5:143855224:A:C	50	100	1	0.02614
5:143855347:C:T	49	79.6	0.98	0.1885
5:143855435:C:T	50	100	1	0.1957
5:143855698:C:T	50	100	0.92	0.01053
5:143855968:C:G	50	100	0.99	0.1658
5:143856717:T:C	50	100	1	0.01797
5:143856784:C:T	50	100	0.99	0.1652
5:143857036:T:C	49	85.7	1	0.2732
5:143857347:C:A	50	100	0.99	0.1004
5:143857403:C:A	50	100	0.99	0.1639
5:143857654:C:T	50	98	0.95	0.01144
5:143857718:T:G	50	100	0.99	0.2732
5:143857754:T:C	50	100	0.99	0.2732
5:143858655:T:C	50	100	1	0.2732
5:143858881:C:T	50	100	0.99	0.1944
5:143859195:T:C	50	100	1	0.02614
5:143859267:T:C	50	100	1	0.2732
5:143859348:T:C	50	100	1	0.2732
5:143859457:C:G	50	100	1	0.2732
5:143859985:A:G	50	100	0.83	0.01779
5:143860094:T:C	50	100	0.99	0.1011
5:143860522:T:G	50	100	0.99	0.1941
5:143860678:G:A	50	100	1	0.01543
5:143860755:T:A	50	100	0.99	0.1638
5:143860853:C:T	50	100	0.99	0.01779
5:143861018:G:A	50	100	0.95	0.03649
5:143861214:T:C	50	100	1	0.248
5:143861279:A:G	50	100	1	0.1874
5:143861662:C:G	50	100	1	0.02596
5:143862086:C:T	50	100	1	0.2741
5:143862304:A:G	50	100	1	0.02596
5:143862504:C:G	50	100	0.99	0.1961
5:143862973:A:G	50	100	0.97	0.1118
5:143863564:T:C	50	100	0.97	0.07789
5:143864038:C:A	50	100	0.98	0.09441
5:143864321:G:A	50	98	0.97	0.07081
5:143865261:T:C	50	100	0.95	0.01344
5:143865382:G:C	50	100	0.94	0.01434
5:143865692:C:G	50	100	0.99	0.06391
5:143866299:A:T	50	100	0.94	0.04884
5:143866437:G:A	50	100	0.96	0.1008
5:143866636:C:T	50	100	0.99	0.0374
5:143866968:A:T	50	100	1	0.05991
5:143867586:T:A	50	100	0.98	0.0354
5:143868028:T:G	50	100	0.98	0.1276
5:143868113:T:G	50	100	0.99	0.06082
5:143868267:G:A	50	100	1	0.3745
5:143868768:C:T	50	100	0.97	0.07353
5:143869313:G:A	50	100	1	0.04103
5:143869391:C:T	49	95.9	1	0.1293
5:143869457:G:T	50	96	0.97	0.06572
5:143869487:G:A	50	100	0.98	0.04012
5:143869501:G:T	50	100	1	0.08914
5:143869519:G:A	50	100	0.99	0.01198
5:143869764:G:C	50	100	1	0.2229
5:143869936:G:A	50	100	1	0.07208
5:143870186:T:A	50	100	0.99	0.2264
5:143870187:G:T	50	100	0.99	0.2264
5:143870274:T:C	50	100	1	0.04666
5:143870314:T:C	50	100	0.99	0.1843
5:143870365:C:T	50	100	0.99	0.03468
5:143870617:C:G	50	100	1	0.3736
5:143871510:C:A	50	100	0.99	0.309
5:143872027:C:T	50	100	0.99	0.1837
5:143872205:G:A	50	100	1	0.02487
5:143872328:T:C	50	100	1	0.02342
5:143872508:C:G	50	100	1	0.01271
5:143872642:G:A	50	100	1	0.3139
5:143872919:G:T	50	100	0.91	0.0374
5:143873402:A:C	50	100	0.99	0.2075
5:143873730:A:G	50	100	1	0.1425
5:143873748:G:A	50	100	1	0.01271
5:143873893:G:A	50	100	0.98	0.03341
5:143873971:G:T	50	100	1	0.02941
5:143874692:G:C	50	100	0.99	0.04739
5:143874743:C:T	50	100	1	0.3736
5:143875297:G:A	50	100	0.92	0.01561
5:143875342:A:G	50	100	1	0.04648
5:143875353:C:T	50	100	0.97	0.02342
5:143875559:G:T	50	100	0.98	0.01017
5:143875720:A:G	50	100	1	0.07135
5:143875789:T:A	50	100	1	0.03958
5:143876152:T:C	50	100	1	0.02977
5:143876244:T:C	50	100	0.98	0.03667
5:143876755:G:A	50	100	1	0.02397
5:143876985:C:T	50	100	1	0.3736
5:143877031:C:A	50	100	0.99	0.3079
5:143877129:G:A	50	100	1	0.03686
5:143877213:G:A	50	100	1	0.3745
5:143877671:T:C	50	100	1	0.02397
5:143878039:C:T	50	100	1	0.3232
5:143878505:G:A	50	98	0.78	0.0138
5:143878872:C:G	50	100	0.96	0.01362
5:143879173:T:C	50	100	1	0.3735
5:143879569:C:G	50	100	1	0.323
5:143879593:T:C	50	100	0.98	0.06536
5:143879615:A:T	50	100	1	0.01707
5:143879781:G:A	50	100	1	0.0236
5:143880124:G:T	50	100	0.99	0.03667
5:143880213:A:G	50	98	0.82	0.0541
5:143880241:C:T	50	100	0.98	0.02651
5:143880475:C:T	50	100	1	0.3495
5:143880488:C:T	50	100	1	0.01271
5:143880958:T:A	50	100	1	0.1541
5:143881047:A:T	50	100	0.99	0.02433
5:143881148:G:A	50	98	0.96	0.09822
5:143882004:A:T	50	100	1	0.2999
5:143882104:T:C	50	100	1	0.3745
5:143882253:G:C	50	100	1	0.04702
5:143882410:C:T	50	100	1	0.04121
5:143882458:A:G	50	100	1	0.0236
5:143882585:G:A	50	100	1	0.01271
5:143882710:T:G	50	100	0.99	0.04739
5:143882913:C:A	50	100	0.99	0.1313
5:143882975:G:T	50	100	0.98	0.02669
5:143883125:C:T	50	100	0.97	0.01525
5:143884505:A:T	50	100	1	0.3733
5:143884717:G:T	50	100	1	0.3733
5:143884767:T:C	50	100	0.98	0.02669
5:143884926:C:T	50	100	0.99	0.1066
5:143884943:C:T	50	100	0.99	0.2663
5:143885040:C:T	50	100	1	0.3733
5:143885134:A:G	50	100	1	0.3733
5:143885260:A:G	50	100	1	0.02306
5:143885369:C:T	50	100	1	0.3735
5:143885390:A:G	50	100	1	0.3735
5:143885444:A:G	50	98	0.99	0.2665
5:143885581:G:A	50	100	0.99	0.2663
5:143885833:A:G	50	100	1	0.01507
5:143886152:G:C	50	100	0.97	0.01525
5:143886155:A:T	50	100	0.99	0.2627
5:143886290:G:A	50	100	0.97	0.06481
5:143886553:C:T	50	100	0.99	0.07171
5:143886572:C:T	50	100	0.95	0.01525
5:143886716:T:C	50	100	1	0.3735
5:143887774:C:T	50	100	0.99	0.09477
5:143887983:A:G	50	100	1	0.01253
5:143888210:C:T	50	100	0.99	0.03577
5:143888504:C:T	50	98	0.98	0.06445
5:143888713:A:G	50	100	0.99	0.06227
5:143888855:G:A	50	100	0.99	0.03922
5:143889073:G:A	50	100	0.97	0.06736
5:143889318:C:T	50	100	1	0.04158
5:143889331:C:G	50	100	0.93	0.04757
5:143889467:G:A	50	100	0.97	0.0472
5:143889585:C:G	50	98	0.95	0.03631
5:143889900:G:C	50	100	0.99	0.03377
5:143890314:G:A	50	98	0.99	0.04085
5:143890324:T:A	50	100	1	0.01216
5:143890447:C:T	50	100	1	0.04158
5:143890684:C:T	50	100	0.99	0.01235
5:143891250:C:T	50	96	0.96	0.3922
5:143891616:T:G	50	100	0.99	0.07117
5:143891635:C:G	50	100	1	0.0236
5:143891963:G:A	50	96	0.96	0.238
5:143892081:T:G	50	100	1	0.02324
5:143892139:T:C	50	100	1	0.02324
5:143892713:G:A	50	100	0.95	0.0187
5:143893055:A:C	50	100	0.9	0.02251
5:143893364:G:A	50	100	0.94	0.02378
5:143893836:G:A	50	100	0.98	0.1843
5:143893848:C:T	50	100	0.93	0.0512
5:143893915:A:G	50	100	0.97	0.1721
5:143894189:A:G	50	98	0.93	0.01289
5:143894266:A:G	50	98	0.98	0.06445
5:143894448:C:T	50	98	0.97	0.05955
5:143894603:G:A	50	100	0.92	0.05011
5:143894616:C:T	50	100	0.96	0.04212
5:143895191:T:C	50	100	0.93	0.0817
5:143895262:A:C	50	100	0.93	0.08243
5:143895339:A:G	50	98	0.97	0.3355
5:143895636:T:C	50	100	0.95	0.07335
5:143895822:A:G	50	100	0.92	0.04975
5:143895939:C:T	50	100	0.99	0.02179
5:143896820:G:A	50	100	0.98	0.01743
5:143896919:C:A	50	100	0.96	0.05065
5:143896981:A:G	50	100	0.97	0.07353
5:143897292:A:G	50	100	0.99	0.02306
5:143897404:C:T	50	100	0.98	0.262
5:143897414:T:C	50	100	1	0.03558
5:143897726:T:C	50	100	1	0.02741
5:143897836:G:T	50	100	0.98	0.07716
5:143898071:A:C	50	100	1	0.0236
5:143898105:C:T	50	100	1	0.03922
5:143898259:A:G	50	100	1	0.02614
5:143899835:T:C	50	100	1	0.01598
5:143899868:A:G	50	100	1	0.1017
5:143900133:T:C	50	100	1	0.1992
5:143900448:C:A	50	100	0.98	0.061
5:143900513:G:A	50	100	1	0.2767
5:143900823:T:A	50	100	1	0.1017
5:143900834:T:C	50	100	0.98	0.07916
5:143900924:G:T	50	100	0.98	0.07916
5:143901288:A:G	50	100	0.97	0.08551
5:143901422:C:T	50	100	1	0.01489
5:143901605:T:G	50	100	1	0.1017
5:143901658:A:G	50	100	1	0.02179
5:143901926:G:C	50	100	0.99	0.01398
5:143902180:T:C	50	100	1	0.2627
5:143902226:A:G	50	100	1	0.1017
5:143902949:T:C	50	98	0.97	0.0728
5:143903078:G:A	50	100	1	0.03903
5:143903469:T:G	50	100	1	0.2629
5:143903839:A:C	50	100	1	0.3308
5:143903940:A:C	50	98	1	0.2627
5:143903983:T:C	50	100	0.98	0.07861
5:143904159:C:T	50	100	0.88	0.01271
5:143904575:A:C	50	100	0.98	0.08152
5:143904581:A:G	50	100	1	0.335
5:143904636:G:A	50	100	0.98	0.0797
5:143904747:G:A	50	100	1	0.0216
5:143904800:A:G	50	100	1	0.0216
5:143905058:G:A	50	100	1	0.03903
5:143905692:G:A	50	100	1	0.03922
5:143905813:A:G	50	100	1	0.1024
5:143905948:G:T	50	100	0.98	0.08497
5:143906361:G:A	50	100	0.98	0.08569
5:143906802:T:C	50	100	1	0.2627
5:143906863:C:T	50	100	1	0.1022
5:143907072:T:A	50	100	1	0.03922
5:143907536:A:T	50	100	1	0.01452
5:143907721:T:C	50	100	1	0.2613
5:143907832:G:A	50	100	1	0.02179
5:143907870:C:T	50	98	0.93	0.01961
5:143908268:G:T	50	100	0.99	0.1109
5:143908282:G:T	50	100	0.98	0.07988
5:143908606:G:A	50	100	1	0.03922
5:143908847:T:G	48	95.8	1	0.2627
5:143908850:C:T	50	98	1	0.03922
5:143908905:C:G	50	100	0.98	0.01289
5:143909282:G:A	50	100	1	0.01561
5:143909835:A:G	50	100	1	0.0216
5:143910066:A:G	50	100	0.98	0.08333
5:143910157:G:A	50	100	1	0.3295
5:143910268:G:A	50	100	0.99	0.1051
5:143910542:T:C	50	100	1	0.0216
5:143910684:G:A	50	100	0.98	0.08351
5:143910950:A:C	50	100	1	0.2573
5:143911199:T:C	50	100	1	0.02179
5:143911881:C:T	50	100	1	0.0216
5:143912054:C:T	50	100	1	0.02306
5:143912098:A:G	50	100	1	0.3297
5:143912101:C:T	50	100	1	0.01471
5:143912182:T:C	50	100	0.9	0.02433
5:143912369:A:T	50	100	1	0.03903
5:143912461:C:T	50	100	0.98	0.08932
5:143912718:C:T	50	100	0.98	0.08497
5:143913324:T:G	50	100	1	0.3286
5:143913754:C:G	50	100	1	0.03922
5:143913942:G:A	50	100	1	0.09641
5:143914316:A:G	50	98	0.97	0.0561
5:143914437:C:T	50	100	1	0.09641
5:143914568:G:T	50	100	1	0.03958
5:143914641:A:G	50	100	0.93	0.02905
5:143914804:A:G	50	100	1	0.09641
5:143915386:C:T	50	98	1	0.3297
5:143915455:G:A	50	100	1	0.2573
5:143915571:G:A	50	100	0.96	0.06118
5:143915866:A:G	50	100	1	0.02288
5:143915917:A:G	50	100	1	0.02288
5:143916570:C:T	50	98	0.96	0.05537
5:143916917:G:T	50	100	0.99	0.1033
5:143916958:G:A	50	100	0.99	0.07934
5:143918210:C:G	50	100	1	0.02288
5:143918481:A:G	50	100	1	0.1178
5:143918590:T:C	50	100	1	0.1178
5:143918726:A:T	50	100	0.99	0.05828
5:143918946:T:G	50	100	1	0.02415
5:143919120:T:C	50	100	0.98	0.217
5:143919176:G:T	50	100	1	0.1024
5:143919277:G:A	50	100	1	0.1926
5:143919638:G:A	50	100	1	0.03903
5:143920591:G:A	50	100	1	0.191
5:143921248:A:G	50	100	1	0.1178
5:143921943:C:T	50	100	1	0.1015
5:143922489:A:C	50	100	1	0.1251
5:143922634:G:A	50	100	1	0.0394
5:143922650:C:G	50	100	1	0.05828
5:143922661:A:G	50	100	1	0.05846
5:143923135:G:A	50	100	1	0.07879
5:143923822:T:C	50	100	1	0.0138
5:143923944:T:C	50	100	1	0.1935
5:143923965:C:A	50	100	1	0.07516
5:143924116:T:C	50	100	1	0.03558
5:143924206:G:A	50	100	1	0.1013
5:143924926:C:T	50	100	0.95	0.01761
5:143925472:T:C	50	100	1	0.03903
5:143926078:T:C	50	100	0.99	0.07317
5:143926926:T:C	50	100	1	0.0138
5:143927086:C:T	50	100	0.98	0.08043
5:143927497:C:T	50	98	0.8	0.06318
5:143927643:A:G	50	100	1	0.0276
5:143927703:T:A	50	100	0.99	0.2977
5:143927918:T:A	50	100	1	0.01398
5:143928143:C:T	50	100	1	0.04103
5:143928188:C:T	50	100	1	0.05156
5:143928348:T:C	50	100	0.62	0.02996
5:143928407:A:C	50	98	0.76	0.02705
5:143928419:A:C	50	98	1	0.1135
5:143928424:A:C	50	100	1	0.0167
5:143928426:G:A	50	98	0.96	0.1487
5:143928923:A:G	50	100	1	0.01997
5:143928998:A:T	50	100	1	0.04103
5:143929003:G:A	50	100	1	0.3123
5:143930854:G:A	50	100	0.99	0.01053
5:143931340:G:A	50	100	1	0.1153
5:143931658:T:C	50	100	0.99	0.297
5:143932056:C:T	50	100	1	0.05937
5:143932655:T:G	50	100	1	0.03903
5:143932734:A:G	50	100	1	0.3017
5:143932991:A:G	50	100	1	0.2954
5:143933646:A:T	50	100	1	0.2956
5:143934073:G:A	50	98	1	0.2956
5:143934242:A:G	50	100	1	0.03413
5:143934279:A:G	50	100	1	0.01997
5:143934283:T:G	50	100	0.97	0.04158
5:143934740:A:G	50	98	0.96	0.3718
5:143935005:A:C	50	100	1	0.04702
5:143935183:C:T	50	100	1	0.01652
5:143935324:C:T	50	100	0.97	0.04031
5:143935740:T:G	50	100	1	0.02324
5:143936928:A:C	50	100	1	0.2538
5:143937315:G:A	50	100	0.95	0.274
5:143937638:T:C	50	100	1	0.14
5:143937653:A:G	50	100	0.99	0.14
5:143937888:C:T	50	100	1	0.14
5:143938105:T:C	50	100	1	0.01761
5:143938165:G:A	50	100	1	0.1153
5:143938884:T:G	50	100	1	0.1403
5:143939597:A:G	50	100	1	0.1135
5:143940141:G:A	50	100	0.91	0.01979
5:143940306:C:T	50	98	0.96	0.2812
5:143940512:A:G	50	100	1	0.1816
5:143940563:T:G	50	100	0.92	0.01979
5:143940582:C:A	50	100	1	0.1403
5:143940656:C:T	50	100	0.97	0.01235
5:143940838:A:G	50	100	1	0.1411
5:143940922:C:T	50	100	1	0.04702
5:143940963:A:T	50	100	1	0.04684
5:143941166:G:A	50	100	1	0.05901
5:143941321:G:A	50	100	1	0.04103
5:143941353:C:T	50	100	1	0.05901
5:143941782:T:A	50	100	0.98	0.0236
5:143941802:T:C	50	100	1	0.1411
5:143941816:T:C	50	100	0.97	0.04031
5:143941935:C:T	50	100	1	0.1369
5:143942157:A:G	50	98	0.81	0.05792
5:143942162:A:C	50	100	1	0.1405
5:143942259:C:T	50	100	1	0.02288
5:143942419:G:C	50	100	1	0.03903
5:143942605:T:C	50	100	1	0.1403
5:143942646:G:A	50	100	0.93	0.0216
5:143942799:A:G	50	100	1	0.1816
5:143942883:C:T	50	100	1	0.06245
5:143943643:G:C	50	100	1	0.05901
5:143944018:C:G	50	100	1	0.297
5:143944437:A:G	50	100	1	0.03903
5:143944445:T:C	50	100	0.93	0.06227
5:143944874:T:C	50	100	1	0.1816
5:143945067:C:T	50	100	1	0.1336
5:143945157:C:T	50	100	1	0.04702
5:143945173:T:G	50	100	1	0.02505
5:143945393:G:T	50	100	1	0.1403
5:143945757:T:A	50	100	1	0.02233
5:143946047:C:T	50	100	1	0.05901
5:143946158:T:G	50	100	1	0.02505
5:143946208:T:C	50	100	1	0.0472
5:143946639:C:T	50	98	1	0.2958
5:143946913:A:C	50	100	0.99	0.3252
5:143947058:G:A	50	100	1	0.05901
5:143947112:T:G	50	100	1	0.1403
5:143947230:T:C	50	100	1	0.2958
5:143947586:C:T	50	100	1	0.04103
5:143947652:G:T	50	100	1	0.03903
5:143947656:C:T	50	100	1	0.1155
5:143947743:G:C	50	100	1	0.03377
5:143948100:G:A	50	100	0.96	0.01307
5:143948571:T:C	50	100	1	0.1855
5:143948917:C:T	50	100	1	0.05901
5:143949119:A:G	50	100	1	0.2484
5:143949235:C:T	50	100	1	0.04103
5:143949478:A:G	50	100	0.96	0.05065
5:143949493:C:T	50	100	0.98	0.02923
5:143949671:C:T	50	100	1	0.03903
5:143949979:G:A	50	100	1	0.04158
5:143950556:C:T	50	100	1	0.1155
5:143951085:C:T	50	100	1	0.05901
5:143951159:A:G	50	100	1	0.04702
5:143951334:T:A	50	100	0.96	0.03994
5:143951456:A:G	50	100	0.96	0.03976
5:143951809:G:A	50	100	1	0.04103
5:143951992:T:C	50	100	1	0.05901
5:143952012:A:G	50	100	1	0.04702
5:143952227:T:C	50	100	0.99	0.1414
5:143952245:C:G	50	100	1	0.2968
5:143952821:C:T	50	100	1	0.02288
5:143952873:T:C	50	98	1	0.05901
5:143952896:C:T	50	100	1	0.04031
5:143952976:G:A	50	100	1	0.03976
5:143953017:C:G	50	100	1	0.03976
5:143953145:T:A	50	100	0.99	0.1427
5:143953174:G:C	50	100	0.99	0.1427
5:143953180:T:G	50	100	0.99	0.1427
5:143953329:A:C	50	98	0.97	0.2974
5:143953416:T:G	50	100	0.99	0.1427
5:143953478:T:C	50	100	1	0.1164
5:143953523:T:C	50	100	1	0.05901
5:143953592:C:A	50	100	0.95	0.0374
5:143954148:A:G	50	100	1	0.03976
5:143954412:C:T	50	98	0.98	0.2939
5:143954560:C:T	50	100	1	0.2985
5:143954684:G:T	50	100	1	0.01961
5:143954727:C:T	50	100	1	0.04575
5:143954826:T:C	50	100	1	0.2958
5:143955271:C:T	50	100	1	0.04648
5:143955499:G:A	50	100	1	0.04648
5:143955537:G:A	50	100	1	0.03922
5:143955676:A:G	50	100	1	0.05882
5:143955951:C:G	50	100	1	0.03377
5:143956351:C:T	50	100	0.99	0.03903
5:143956477:A:G	50	100	0.99	0.1901
5:143956943:G:A	50	100	0.98	0.04648
5:143957063:A:T	50	100	1	0.04702
5:143957203:A:G	50	100	0.96	0.02633
5:143957233:G:A	50	100	1	0.04702
5:143957652:T:C	50	100	1	0.1162
5:143957830:C:T	50	100	1	0.04702
5:143958085:G:A	50	98	0.97	0.04357
5:143958117:C:T	50	100	1	0.04847
5:143958147:G:A	50	100	1	0.1158
5:143958167:T:C	50	100	0.99	0.01816
5:143958343:G:A	50	100	1	0.05501
5:143959117:A:G	50	100	1	0.04829
5:143959292:C:G	50	100	1	0.05501
5:143959330:T:A	50	100	1	0.0541
5:143959475:A:T	38	92.1	1	0.04375
5:143959480:A:T	36	94.4	0.95	0.01743
5:143959500:T:C	40	87.5	0.94	0.06972
5:143959508:T:C	41	75.6	0.92	0.08479
5:143959541:C:T	45	91.1	0.8	0.02415
5:143959568:T:C	48	83.3	0.99	0.05211
5:143959592:A:T	50	98	0.96	0.01235
5:143959604:G:A	48	79.2	0.96	0.1009
5:143959704:G:T	50	100	1	0.04375
5:143959728:A:G	50	100	1	0.1275
5:143959780:A:T	50	100	1	0.1153
5:143960060:G:A	50	100	1	0.116
5:143960257:A:G	50	100	1	0.01816
5:143960310:G:A	50	100	1	0.04847
5:143960349:G:T	50	100	1	0.01816
5:143960351:T:C	50	100	1	0.01906
5:143960862:A:C	50	100	1	0.1153
5:143961261:C:T	50	100	1	0.116
5:143961385:A:G	50	100	1	0.04847
5:143961474:A:G	50	100	1	0.287
5:143961558:T:C	50	100	1	0.04375
5:143961744:T:C	50	100	1	0.106
5:143961885:G:T	50	100	0.97	0.0423
5:143962200:A:T	50	100	0.97	0.06445
5:143962404:T:C	50	100	1	0.03322
5:143962443:T:A	50	100	0.94	0.2823
5:143962543:T:C	50	100	1	0.287
5:143962573:T:G	50	100	1	0.04375
5:143962621:C:T	50	100	1	0.1712
5:143962623:G:A	50	100	1	0.2874
5:143963002:C:G	50	100	1	0.05047
5:143963257:T:C	50	100	1	0.05519
5:143963445:T:C	50	100	1	0.1153
5:143963965:A:G	50	100	1	0.2783
5:143964112:T:C	50	100	1	0.02415
5:143964138:C:T	50	100	1	0.04375
5:143964215:C:T	50	100	1	0.2869
5:143964503:G:T	50	100	1	0.04394
5:143964515:G:A	50	100	1	0.2783
5:143965095:G:A	50	100	0.96	0.05029
5:143965379:A:C	50	100	1	0.04375
5:143965461:T:C	50	100	1	0.106
5:143965535:C:T	50	98	1	0.1153
5:143965735:C:T	50	100	1	0.04847
5:143965794:A:T	50	100	1	0.04375
5:143966062:G:A	50	100	1	0.116
5:143966107:T:A	50	100	0.98	0.1275
5:143966124:G:T	50	100	1	0.1275
5:143966490:C:T	50	100	1	0.01144
5:143966850:A:C	50	100	1	0.01144
5:143967020:T:A	50	100	1	0.1062
5:143967021:C:A	50	100	1	0.1064
5:143967171:A:C	50	100	1	0.05047
5:143967191:A:C	50	100	1	0.116
5:143967272:C:A	50	100	1	0.116
5:143967667:G:A	50	100	1	0.1062
5:143968104:A:G	50	100	0.98	0.05102
5:143968198:T:C	50	100	1	0.1707
5:143968490:A:G	50	100	1	0.04375
5:143968991:T:A	50	100	0.98	0.1149
5:143969064:T:C	50	100	1	0.05047
5:143969166:G:A	50	100	0.93	0.03195
5:143969230:T:C	50	100	0.99	0.1712
5:143969458:C:A	50	100	1	0.04375
5:143969484:A:G	50	100	1	0.04375
5:143969843:C:A	50	100	0.96	0.04884
5:143969860:C:A	50	100	0.94	0.04394
5:143970059:C:T	50	100	1	0.01797
5:143970145:A:G	50	100	1	0.2872
5:143970363:G:A	50	100	0.98	0.1158
5:143970820:C:T	50	100	0.94	0.01834
5:143970961:G:A	50	100	1	0.04394
5:143971120:G:A	50	100	0.98	0.04394
5:143971153:C:T	50	100	0.94	0.01362
5:143971269:G:A	50	100	0.99	0.01471
5:143971436:C:A	50	100	0.97	0.05047
5:143971755:A:G	50	100	0.99	0.09332
5:143972152:C:G	50	100	0.98	0.1151
5:143972812:G:A	50	100	0.98	0.1712
5:143973051:G:A	50	100	0.94	0.02832
5:143973130:G:A	49	100	0.98	0.1708
5:143973173:C:A	50	98	0.98	0.2787
5:143973195:T:C	50	100	0.98	0.04938
5:143973304:C:T	44	93.2	0.73	0.06845
5:143973318:C:T	40	77.5	0.81	0.1509
5:143973330:T:C	47	85.1	0.87	0.07262
5:143973334:T:C	45	77.8	0.9	0.1107
5:143973354:T:C	43	90.7	0.83	0.08206
5:143973376:T:C	44	84.1	0.78	0.05991
5:143973595:A:G	32	93.8	0.94	0.1661
5:143973647:T:C	33	97	0.98	0.278
5:143973679:T:C	32	100	0.94	0.1678
5:143973877:C:A	50	100	0.95	0.1071
5:143974015:T:C	50	100	0.99	0.06227
5:143974419:C:T	50	100	1	0.01761
5:143974551:A:G	50	98	0.85	0.05247
5:143974911:C:G	50	100	0.99	0.2869
5:143975025:C:T	50	100	0.99	0.01434
5:143975519:G:A	50	98	0.84	0.03322
5:143975655:A:C	50	94	0.83	0.02941
5:143975693:A:G	48	93.8	0.61	0.01761
5:143975760:C:T	50	100	0.93	0.04884
5:143976760:G:A	50	100	0.89	0.06373
5:143976976:C:G	50	100	0.97	0.01525
5:143977356:G:A	50	92	0.95	0.4127
5:143977644:G:T	50	96	0.97	0.4388
5:143977713:C:T	50	96	0.98	0.4375
5:143978057:G:T	50	98	0.99	0.3302
5:143978280:G:A	50	98	0.98	0.1452
5:143978957:C:T	50	98	1	0.3809
5:143979008:G:C	50	100	0.99	0.02324
5:143979546:C:T	50	100	1	0.1469
5:143979579:C:T	50	100	0.99	0.3969
5:143979786:C:T	50	100	1	0.3433
5:143979881:G:A	50	100	1	0.3972
5:143980074:T:G	50	100	1	0.3508
5:143980323:G:A	50	100	1	0.3433
5:143980349:C:A	50	100	0.73	0.01779
5:143980510:A:G	50	100	0.96	0.01344
5:143980913:T:A	50	98	0.98	0.06572
5:143981053:G:A	50	98	1	0.3448
5:143981153:A:G	50	100	1	0.4929
5:143981323:T:C	50	100	1	0.3446
5:143981677:A:C	50	100	0.99	0.08787
5:143982384:C:T	50	100	1	0.3446
5:143982641:G:A	50	100	0.89	0.01126
5:143982744:A:G	50	100	1	0.3406
5:143982897:G:A	50	100	1	0.345
5:143983352:G:A	50	100	1	0.11
5:143983421:G:A	50	100	1	0.3626
5:143983643:C:T	50	98	1	0.03794
5:143983689:T:A	50	100	1	0.02487
5:143983887:G:T	50	100	1	0.02469
5:143984325:G:A	50	100	1	0.3448
5:143984531:A:T	50	100	0.94	0.08569
5:143984683:A:T	50	100	0.98	0.01816
5:143984883:C:T	50	100	1	0.1472
5:143984893:G:A	50	100	1	0.02578
5:143985990:C:A	50	100	0.88	0.01543
5:143986000:C:T	50	100	0.96	0.04139
5:143986401:C:A	50	98	1	0.1454
5:143986762:A:G	50	100	1	0.3446
5:143986774:A:C	50	100	0.94	0.1794
5:143986860:A:G	50	98	1	0.1454
5:143987191:G:T	50	100	1	0.3627
5:143987419:A:C	50	100	1	0.4492
5:143987552:G:C	42	85.7	0.97	0.3504
5:143987588:T:C	34	97.1	0.8	0.01035
5:143987941:C:T	50	100	1	0.02977
5:143988189:C:T	50	100	0.88	0.1113
5:143989296:G:A	50	98	1	0.1454
5:143989408:T:A	50	98	0.88	0.03722
5:143989409:G:A	50	100	0.99	0.3582
5:143989414:T:A	50	100	1	0.3566
5:143989822:C:T	50	100	0.98	0.08533
5:143989989:G:T	50	100	1	0.02923
5:143990528:G:A	50	100	0.98	0.08533
5:143990632:T:A	50	100	0.88	0.01452
5:143991121:G:A	49	91.8	0.96	0.279
5:143991433:C:A	50	100	1	0.02578
5:143991599:T:A	50	100	0.98	0.07335
5:143991732:C:G	50	100	1	0.3588
5:143992003:T:C	50	100	0.98	0.0659
5:143992183:G:A	50	98	1	0.1456
5:143992221:C:A	50	100	0.98	0.08533
5:143992223:G:T	50	100	1	0.3885
5:143992624:G:T	50	100	1	0.1474
5:143993062:A:C	50	98	1	0.3874
5:143993134:A:G	50	100	1	0.3778
5:143993179:G:T	49	100	1	0.08551
5:143993319:T:C	50	100	0.94	0.03867
5:143993398:C:T	50	100	1	0.4633
5:143993968:A:C	50	100	1	0.4337
5:143993975:G:A	50	98	1	0.1454
5:143994046:G:A	50	98	0.99	0.1456
5:143994611:G:T	50	100	0.98	0.07335
5:143994694:G:T	50	100	1	0.3887
5:143995254:C:T	50	100	1	0.3891
5:143995423:T:C	50	100	1	0.3893
5:143995805:T:C	50	100	1	0.3749
5:143995956:A:C	50	100	1	0.3482
5:143996076:C:T	50	100	1	0.3589
5:143996212:T:C	50	100	0.94	0.179
5:143996327:G:A	50	100	1	0.4341
5:143996495:G:T	50	100	0.92	0.124
5:143997029:C:T	50	98	1	0.1443
5:143997138:C:T	50	100	0.98	0.08805
5:143997337:G:C	50	100	1	0.3891
5:143997412:C:T	50	100	1	0.3893
5:143997485:C:T	50	100	1	0.1472
5:143997542:C:T	50	100	1	0.02669
5:143997564:T:C	50	100	1	0.3588
5:143997657:C:T	50	100	1	0.3891
5:143997874:T:G	50	100	1	0.3889
5:143997984:A:C	50	100	1	0.3889
5:143997985:C:T	50	100	1	0.02669
5:143998150:G:A	50	98	1	0.1454
5:143998425:C:T	50	100	1	0.3889
5:143998467:G:A	50	100	1	0.4368
5:143998548:G:A	50	100	1	0.02669
5:143998699:G:A	50	98	1	0.1454
5:143998726:A:G	50	100	1	0.1472
5:143998799:C:T	50	100	0.82	0.02487
5:143998802:C:G	50	100	1	0.08805
5:143998841:G:A	50	100	1	0.02669
5:143998887:C:G	50	100	0.99	0.0797
5:143998961:A:C	50	100	1	0.3482
5:144000070:G:A	50	98	0.95	0.01271
5:144000127:G:T	50	100	1	0.3891
5:144000183:G:A	50	100	0.99	0.1472
5:144000743:A:G	50	100	1	0.01616
5:144000919:A:T	50	100	1	0.3589
5:144001352:C:T	50	98	1	0.1456
5:144001598:T:C	50	100	1	0.3589
5:144001849:A:T	50	100	1	0.1474
5:144001927:C:T	50	100	0.99	0.02669
5:144002167:T:C	50	100	1	0.3479
5:144002220:G:T	50	100	1	0.3479
5:144002260:G:A	50	100	1	0.4365
5:144002301:A:G	50	100	1	0.3479
5:144002915:C:T	50	100	0.92	0.1225
5:144002916:A:G	50	100	1	0.3479
5:144002981:G:T	50	100	1	0.3889
5:144003608:G:A	50	100	1	0.02578
5:144004211:C:T	50	100	1	0.3893
5:144004601:A:G	50	100	1	0.341
5:144004863:C:A	50	98	1	0.1458
5:144004924:G:A	50	100	1	0.3891
5:144004962:C:T	50	100	1	0.3891
5:144005050:G:A	50	100	1	0.1474
5:144005277:G:T	50	100	1	0.3589
5:144005366:G:A	50	100	1	0.348
5:144005846:C:T	50	100	0.91	0.1244
5:144005913:T:A	50	100	0.98	0.07589
5:144006419:T:A	50	100	1	0.3475
5:144006449:A:C	50	100	1	0.3891
5:144006525:G:C	50	100	1	0.3891
5:144007006:G:A	50	100	1	0.3889
5:144007029:G:A	50	100	0.95	0.01325
5:144007207:A:G	50	100	1	0.3889
5:144007473:A:T	50	100	1	0.3477
5:144007719:T:A	50	100	1	0.1478
5:144007912:C:G	50	98	0.98	0.2591
5:144007965:C:T	50	100	1	0.02669
5:144007979:T:C	50	100	1	0.02596
5:144008610:T:A	50	100	1	0.3887
5:144009205:A:C	50	100	1	0.01743
5:144009268:A:G	50	100	1	0.3479
5:144009269:C:G	50	100	1	0.4363
5:144009870:T:A	50	100	1	0.3479
5:144010093:G:A	50	98	0.98	0.06391
5:144010385:G:A	50	100	1	0.3582
5:144010446:A:G	50	100	1	0.02669
5:144010468:C:A	50	100	1	0.08824
5:144010469:G:A	50	100	1	0.08805
5:144010567:G:A	50	100	0.98	0.07589
5:144010768:G:A	50	100	0.94	0.03431
5:144010883:T:G	50	100	0.93	0.03867
5:144011080:C:G	50	100	1	0.1476
5:144011097:T:C	50	100	1	0.148
5:144011170:G:T	50	100	1	0.348
5:144011180:A:G	50	100	1	0.1478
5:144011237:A:G	50	100	1	0.2046
5:144011251:C:T	50	100	1	0.148
5:144011312:A:G	50	96	0.93	0.1213
5:144011527:G:A	50	98	1	0.1463
5:144011726:G:A	50	100	1	0.348
5:144011745:G:T	50	100	1	0.148
5:144011877:T:C	50	100	1	0.148
5:144011935:C:A	50	100	1	0.148
5:144012230:G:T	50	100	0.98	0.07607
5:144012319:A:G	50	98	0.94	0.08733
5:144012402:A:T	50	100	1	0.148
5:144012457:T:C	50	100	0.96	0.01362
5:144012476:C:T	50	100	1	0.148
5:144012500:T:C	50	100	1	0.148
5:144012563:T:C	50	100	1	0.148
5:144012713:C:T	50	100	1	0.148
5:144012721:C:T	50	100	0.99	0.1511
5:144012859:C:T	50	100	1	0.148
5:144012919:G:A	50	100	1	0.148
5:144012968:C:T	50	100	0.98	0.08715
5:144013201:G:A	50	100	1	0.148
5:144013381:A:G	50	100	1	0.148
5:144013491:A:T	50	100	1	0.3578
5:144013550:G:A	50	100	1	0.148
5:144013590:C:T	50	100	1	0.148
5:144013813:C:G	50	100	1	0.148
5:144013837:C:T	50	100	1	0.1481
5:144014034:G:T	50	100	1	0.1481
5:144014288:C:T	50	100	1	0.1478
5:144014400:G:A	50	100	0.82	0.0236
5:144014571:C:G	50	100	1	0.3486
5:144014666:C:A	50	100	1	0.4374
5:144014673:C:G	50	100	1	0.1478
5:144014820:A:C	50	100	1	0.08805
5:144014997:A:G	50	100	1	0.1478
5:144015169:C:G	50	100	1	0.1478
5:144015285:A:C	50	100	1	0.3491
5:144015481:G:A	50	98	0.99	0.3557
5:144015572:A:T	50	98	0.99	0.4083
5:144015780:G:A	50	100	0.98	0.4938
5:144016012:T:C	50	98	0.98	0.3765
5:144016125:G:A	50	100	0.95	0.02814
5:144016667:G:A	50	100	0.91	0.01325
5:144016717:C:T	50	100	0.98	0.3813
5:144016733:T:G	50	100	0.94	0.0846
5:144017237:C:T	50	100	0.98	0.0846
5:144017238:C:T	50	100	0.97	0.01362
5:144017475:C:T	50	100	0.98	0.4459
5:144017642:C:T	50	100	0.92	0.03649
5:144017743:T:C	50	100	0.84	0.01598
5:144017926:C:T	50	98	0.97	0.08787
5:144018028:C:T	50	98	0.99	0.1167
5:144018749:T:C	50	100	0.98	0.4739
5:144019083:T:A	50	100	0.97	0.3849
5:144019085:T:C	50	100	0.97	0.2068
5:144019131:G:T	50	100	0.92	0.02687
5:144019384:C:A	50	100	0.98	0.3549
5:144019426:A:G	50	100	1	0.01707
5:144019467:A:T	50	96	0.97	0.3573
5:144019599:A:G	50	98	0.91	0.0581
5:144019656:C:A	50	100	0.86	0.01725
5:144020077:A:G	50	98	0.83	0.1946
5:144020111:A:C	50	100	0.89	0.05102
5:144020729:C:T	50	100	0.94	0.02578
5:144020856:C:T	50	100	0.93	0.09477
5:144020944:T:C	50	100	0.84	0.01289
5:144021103:A:G	50	100	0.97	0.2838
5:144021242:T:A	49	100	0.98	0.2836
5:144021312:G:T	50	100	0.98	0.2834
5:144021408:G:A	50	100	0.99	0.01816
5:144021659:C:G	50	98	0.98	0.2393
5:144021837:A:G	50	100	0.98	0.4063
5:144021931:G:A	50	100	0.98	0.01126
5:144022820:C:G	50	100	0.99	0.2849
5:144023115:C:T	50	100	0.99	0.1899
5:144023225:C:T	50	100	0.98	0.03377
5:144023287:G:T	50	100	0.98	0.2852
5:144023551:A:G	50	100	1	0.01289
5:144023847:T:A	50	100	0.99	0.2852
5:144024186:G:T	50	100	0.97	0.04557
5:144024570:T:A	50	100	0.99	0.2849
5:144024706:A:G	50	100	0.99	0.2847
5:144024804:T:C	50	100	0.98	0.3983
5:144024969:G:C	50	100	1	0.01325
5:144025316:C:T	50	100	0.99	0.226
5:144026746:A:T	50	100	1	0.0138
5:144026989:G:T	50	100	1	0.0138
5:144027063:G:C	50	100	0.99	0.2849
5:144027118:T:C	50	100	0.99	0.1899
5:144027426:A:T	50	100	0.97	0.03558
5:144027450:C:T	50	100	1	0.0118
5:144027545:T:C	50	94	0.98	0.4043
5:144027635:T:A	50	98	0.99	0.1042
5:144027695:G:T	50	100	0.99	0.1912
5:144027702:A:G	50	100	1	0.0138
5:144027874:G:A	50	100	1	0.0138
5:144028622:G:T	50	100	1	0.0138
5:144028634:G:A	50	100	0.99	0.274
5:144028761:C:G	50	100	0.99	0.2743
5:144028854:T:A	50	100	1	0.0138
5:144028860:A:G	50	100	0.99	0.2745
5:144029119:A:T	50	98	0.85	0.08406
5:144029122:T:A	49	87.8	0.78	0.07843
5:144029126:T:A	50	100	1	0.01344
5:144029129:T:A	50	100	1	0.01362
5:144029518:A:G	50	100	1	0.0138
5:144029598:A:G	50	100	1	0.0138
5:144029618:C:T	50	100	0.99	0.2288
5:144029676:T:C	50	100	1	0.0138
5:144029839:G:T	49	100	0.99	0.2883
5:144029937:A:G	50	100	1	0.0167
5:144030091:A:G	50	100	0.96	0.01344
5:144030255:C:T	50	100	1	0.1004
5:144030274:G:T	50	100	0.99	0.01289
5:144030427:T:A	50	100	0.99	0.2849
5:144030456:T:A	50	100	0.99	0.2849
5:144030675:A:G	50	100	0.99	0.1899
5:144030720:T:C	50	100	0.99	0.2849
5:144030772:C:T	50	100	1	0.01325
5:144030906:A:C	50	100	1	0.01325
5:144031215:C:T	50	100	1	0.02124
5:144031386:T:C	50	100	0.99	0.226
5:144031521:T:A	50	100	1	0.02633
5:144031673:C:T	50	100	0.99	0.226
5:144031950:C:T	50	100	1	0.02651
5:144032316:G:A	50	100	0.99	0.2259
5:144032400:G:A	50	100	0.99	0.2712
5:144032428:C:T	50	100	0.99	0.226
5:144032522:C:T	50	100	1	0.01688
5:144032731:T:C	50	100	0.98	0.03522
5:144033225:C:T	49	100	0.99	0.2716
5:144033259:T:C	50	100	1	0.02651
5:144033525:T:C	50	100	0.99	0.01216
5:144033627:G:A	50	100	0.99	0.2714
5:144033890:C:T	50	100	0.99	0.2718
5:144033901:T:C	50	100	0.99	0.3992
5:144034005:T:C	50	100	1	0.0236
5:144034085:G:A	50	98	0.91	0.03086
5:144034332:C:G	50	100	0.99	0.2981
5:144034363:T:C	50	100	0.9	0.0256
5:144034457:G:A	50	100	1	0.02651
5:144034699:G:A	50	100	1	0.02705
5:144034722:T:A	50	100	0.99	0.2721
5:144034779:C:T	50	100	0.92	0.02996
5:144034780:G:A	50	100	0.88	0.02651
5:144034802:A:G	50	100	1	0.02651
5:144034904:A:C	50	100	0.99	0.2983
5:144035026:G:T	50	100	0.98	0.02633
5:144035069:C:T	50	100	0.99	0.2985
5:144035094:C:G	50	100	1	0.02651
5:144035178:C:T	50	94	0.95	0.36870000000000003
5:144035385:G:C	50	100	1	0.02669
5:144035641:C:T	50	98	0.99	0.4031
5:144035783:A:T	50	100	1	0.0167
5:144035840:A:G	50	100	0.99	0.2718
5:144035988:C:T	50	100	0.99	0.2718
5:144036435:T:C	50	100	0.98	0.02651
5:144036734:T:A	50	100	0.99	0.08497
5:144037249:T:C	50	100	0.99	0.2983
5:144037381:G:A	50	100	1	0.02651
5:144037473:C:G	50	100	0.99	0.2974
5:144037645:C:T	50	100	0.99	0.2721
5:144037817:A:G	50	100	1	0.0236
5:144037865:C:T	50	100	0.99	0.2747
5:144037976:A:T	50	100	0.99	0.2747
5:144038122:C:G	50	100	0.99	0.2747
5:144038681:T:C	50	100	1	0.0236
5:144038856:T:C	50	100	0.98	0.2997
5:144038990:G:C	50	100	1	0.0236
5:144039059:C:A	49	100	1	0.02306
5:144039128:T:C	50	100	1	0.0167
5:144039141:T:G	50	100	1	0.02378
5:144039160:T:C	50	100	0.99	0.187
5:144039177:C:T	49	100	0.99	0.1899
5:144039551:T:C	50	100	1	0.02415
5:144039808:G:T	50	100	0.95	0.01144
5:144040037:T:C	50	100	0.98	0.08551
5:144040430:C:G	50	100	0.99	0.1897
5:144040846:T:C	50	100	0.99	0.04739
5:144041271:A:G	50	100	1	0.07426
5:144041470:T:G	50	100	0.93	0.04049
5:144041989:C:T	50	100	0.99	0.03558
5:144042022:G:T	50	100	0.93	0.04049
5:144042167:G:A	50	100	0.98	0.06663
5:144043203:T:A	50	100	0.98	0.0906
5:144043547:C:T	50	100	1	0.01652
5:144043622:A:G	50	100	1	0.01652
5:144043744:A:T	50	100	1	0.01652
5:144043752:G:A	50	100	1	0.01652
5:144044101:G:T	50	100	0.99	0.09096
5:144044281:T:C	50	100	0.99	0.4012
5:144044668:G:A	50	98	0.98	0.1897
5:144044673:T:C	50	100	0.93	0.04085
5:144045527:C:T	50	100	0.99	0.04012
5:144045548:G:C	50	100	0.99	0.03558
5:144045572:A:G	50	100	0.98	0.09332
5:144045590:A:G	50	100	1	0.4011
5:144045896:A:G	49	100	1	0.01198
5:144046098:C:T	50	100	0.99	0.2106
5:144046207:C:G	50	100	1	0.0236
5:144046225:G:T	50	100	1	0.01652
5:144046258:A:G	50	98	0.77	0.0187
5:144046536:C:T	50	100	0.98	0.05265
5:144046552:T:C	50	100	0.99	0.2106
5:144046695:C:A	50	100	1	0.09495
5:144047052:G:T	50	100	1	0.04448
5:144047156:C:A	50	100	1	0.01289
5:144047297:G:T	50	100	0.93	0.04067
5:144047301:T:A	49	100	0.99	0.2106
5:144047642:C:T	50	100	1	0.01652
5:144047820:C:T	50	100	1	0.02378
5:144047848:C:T	50	100	1	0.01289
5:144048428:C:T	50	100	1	0.01652
5:144048840:C:G	50	100	0.99	0.4003
5:144049013:G:A	50	98	0.99	0.402
5:144049692:C:T	50	100	1	0.0167
5:144049732:C:T	50	100	0.99	0.1914
5:144050501:C:T	50	100	1	0.0167
5:144050675:A:T	50	100	1	0.0935
5:144050930:T:G	50	100	1	0.0167
5:144051035:T:A	50	100	1	0.0167
5:144051148:A:T	49	100	1	0.0167
5:144051377:C:G	50	100	1	0.0167
5:144051428:T:G	50	100	0.98	0.11
5:144051641:A:G	50	100	1	0.09532
5:144051790:T:C	50	100	1	0.06917
5:144052020:A:G	50	100	1	0.0167
5:144052084:T:A	50	100	0.99	0.03758
5:144052299:T:C	50	100	1	0.0167
5:144052316:C:T	50	100	1	0.0167
5:144052800:T:C	50	100	1	0.05247
5:144053164:C:T	50	100	0.99	0.03558
5:144053211:G:A	50	100	0.91	0.01616
5:144053366:T:C	50	100	0.93	0.04085
5:144053648:C:T	50	100	1	0.05265
5:144053854:G:C	50	100	0.99	0.2092
5:144054010:C:T	50	100	1	0.05247
5:144054011:G:A	50	100	0.98	0.02106
5:144054076:T:C	50	98	0.99	0.3963
5:144054077:G:A	50	98	1	0.09386
5:144054373:G:C	50	100	0.99	0.4012
5:144054501:G:T	50	100	1	0.0167
5:144054686:T:C	50	100	0.99	0.4016
5:144055551:G:A	50	100	0.99	0.03758
5:144055642:T:C	49	98	0.99	0.2086
5:144056090:A:T	50	100	0.99	0.4041
5:144056157:A:C	50	100	1	0.06754
5:144056188:C:G	50	100	1	0.09005
5:144056204:G:T	50	100	0.97	0.01126
5:144056255:C:A	50	100	1	0.05247
5:144056294:C:G	50	100	0.99	0.03558
5:144056391:G:A	50	100	0.99	0.2024
5:144056529:A:G	50	100	0.99	0.2024
5:144056571:G:A	50	100	1	0.01289
5:144056680:T:C	50	100	1	0.0443
5:144057121:C:T	50	100	1	0.06772
5:144057331:A:C	50	100	0.93	0.04085
5:144057500:T:C	50	100	0.93	0.04085
5:144057782:C:A	50	100	0.98	0.07262
5:144057871:T:A	50	100	1	0.01525
5:144058171:A:C	50	96	0.94	0.01307
5:144058478:T:C	50	100	1	0.01525
5:144058611:A:G	50	100	1	0.05229
5:144058942:G:A	50	100	1	0.05247
5:144058990:G:A	50	100	0.9	0.0158
5:144059078:T:C	50	98	0.98	0.02378
5:144059958:A:C	50	100	0.97	0.04757
5:144059992:T:C	50	100	1	0.01525
5:144060021:A:G	50	100	0.85	0.01126
5:144060082:A:C	50	100	1	0.06754
5:144060486:T:C	50	100	1	0.01525
5:144060535:T:G	50	100	0.9	0.04248
5:144060826:A:T	50	100	0.92	0.01144
5:144060836:C:T	50	100	0.99	0.01289
5:144061116:C:G	50	100	0.99	0.3991
5:144061143:G:A	50	100	1	0.04412
5:144061352:T:C	50	100	1	0.06736
5:144061527:C:T	50	100	0.93	0.04085
5:144061793:T:C	50	100	1	0.05229
5:144061933:T:C	50	100	0.99	0.2024
5:144062029:G:A	50	100	1	0.02378
5:144062146:C:T	50	100	1	0.01525
5:144062317:C:T	50	100	0.99	0.03558
5:144062820:T:G	50	100	1	0.03758
5:144062933:T:C	50	100	1	0.01198
5:144062944:T:C	50	98	0.94	0.06954
5:144063090:C:T	50	100	1	0.05229
5:144063768:G:T	50	100	1	0.01543
5:144063865:T:C	50	100	0.92	0.03322
5:144064468:A:G	50	100	0.99	0.1964
5:144064812:A:T	50	100	1	0.08987
5:144065396:T:A	50	100	1	0.01289
5:144065443:C:T	50	100	1	0.1411
5:144065949:A:C	50	100	0.98	0.01743
5:144066093:T:C	50	100	1	0.01525
5:144066309:T:C	50	100	1	0.01525
5:144066933:T:G	50	100	0.99	0.2068
5:144067125:G:T	50	100	1	0.02378
5:144067178:G:A	50	100	1	0.01525
5:144067560:G:C	50	100	1	0.01525
5:144067875:A:C	50	100	1	0.01525
5:144068006:C:T	50	100	1	0.01525
5:144068104:A:G	50	100	0.94	0.04085
5:144068387:C:A	50	98	0.96	0.1737
5:144068427:C:T	50	100	1	0.05229
5:144068541:C:T	50	100	1	0.04012
5:144068739:C:T	50	100	0.94	0.04121
5:144068857:A:G	29	100	0.71	0.02142
5:144068859:A:G	29	100	0.72	0.02215
5:144068861:A:G	30	100	0.81	0.03159
5:144068863:A:G	30	100	0.81	0.02941
5:144068865:A:G	31	96.8	0.79	0.03885
5:144068867:A:G	32	100	0.84	0.02959
5:144068869:A:G	36	97.2	0.89	0.01961
5:144068871:A:G	36	100	0.99	0.02197
5:144068873:A:G	36	97.2	0.99	0.0207
5:144068875:A:G	37	97.3	0.98	0.01688
5:144069100:C:T	50	100	1	0.08896
5:144069517:G:A	50	100	1	0.01525
5:144069528:A:C	50	100	0.98	0.1086
5:144069554:A:G	50	100	1	0.01525
5:144069641:G:A	50	100	1	0.01525
5:144069708:C:G	50	100	0.98	0.01779
5:144069747:T:C	50	100	1	0.01525
5:144069776:G:C	50	100	1	0.01525
5:144069827:C:T	50	100	1	0.04412
5:144070002:T:G	49	89.8	0.99	0.2079
5:144070276:T:C	47	100	1	0.04012
5:144070370:T:A	50	100	1	0.04412
5:144070413:T:C	50	100	1	0.01289
5:144070708:G:C	48	85.4	0.99	0.2306
5:144070842:G:A	50	96	1	0.01344
5:144070953:C:T	40	95	0.95	0.07407
5:144071237:G:A	45	100	0.94	0.04085
5:144071301:G:A	50	100	1	0.01525
5:144071479:T:C	50	100	1	0.0984
5:144071535:A:T	50	100	0.98	0.1879
5:144071592:T:A	50	100	0.95	0.02524
5:144071650:G:T	50	100	1	0.01525
5:144071709:A:G	50	100	0.97	0.08297
5:144072398:A:T	50	100	1	0.01525
5:144072599:A:G	50	100	1	0.01543
5:144072641:G:A	50	100	1	0.03758
5:144072952:A:G	50	98	1	0.02378
5:144073011:T:G	50	100	1	0.01525
5:144073142:C:T	50	100	0.94	0.04085
5:144073205:A:G	50	100	1	0.01561
5:144073284:G:A	50	100	1	0.0443
5:144073330:C:T	50	100	1	0.01525
5:144073364:A:T	50	100	0.94	0.04085
5:144073591:G:A	50	100	0.98	0.01289
5:144073669:G:T	50	100	1	0.01525
5:144073774:G:A	50	100	1	0.01525
5:144073960:A:G	50	100	1	0.01525
5:144073972:G:T	50	100	0.94	0.04085
5:144074157:A:T	50	100	1	0.01525
5:144074170:G:A	50	100	1	0.0443
5:144074372:G:C	50	100	1	0.01525
5:144074584:G:A	50	100	0.99	0.2072
5:144074849:C:G	50	100	1	0.0984
5:144074850:C:T	50	100	1	0.05247
5:144075420:C:A	50	100	1	0.03577
5:144075613:C:T	50	100	1	0.05247
5:144076002:T:A	50	100	1	0.05247
5:144076051:A:T	50	100	1	0.01525
5:144076142:C:A	50	100	1	0.01525
5:144076143:G:A	50	100	0.99	0.01525
5:144076293:C:T	50	100	1	0.05247
5:144076406:A:G	50	100	0.99	0.1088
5:144076685:G:A	50	100	1	0.09858
5:144076728:A:G	50	100	0.85	0.03177
5:144077029:G:A	50	100	1	0.05247
5:144077051:T:C	50	100	1	0.01525
5:144077063:A:C	50	100	1	0.03577
5:144077539:G:A	50	100	1	0.04466
5:144078076:C:A	50	100	1	0.01652
5:144078109:A:T	50	96	0.97	0.1732
5:144078313:A:G	50	100	1	0.01616
5:144078498:C:G	50	100	1	0.1164
5:144078556:A:G	50	100	0.96	0.08333
5:144078557:T:G	50	100	1	0.112
5:144078830:T:C	50	100	0.99	0.3976
5:144079015:C:A	50	100	0.96	0.01616
5:144079564:C:T	50	100	1	0.02578
5:144080010:A:G	50	100	0.99	0.3974
5:144080431:G:A	50	98	1	0.01543
5:144080462:G:A	50	100	1	0.1156
5:144080482:G:A	50	100	1	0.0236
5:144080627:T:G	50	100	1	0.2082
5:144080692:G:A	50	100	1	0.0443
5:144081002:A:G	50	100	1	0.01616
5:144081327:G:A	50	100	1	0.07008
5:144081350:T:C	50	100	0.98	0.1156
5:144081395:A:G	49	100	1	0.07008
5:144081499:A:G	50	98	0.99	0.3976
5:144081576:A:G	50	100	1	0.01707
5:144081813:C:T	50	100	0.86	0.01634
5:144081967:G:A	50	100	1	0.07008
5:144082195:G:T	50	100	1	0.01634
5:144082236:T:A	50	100	1	0.1158
5:144082490:A:G	50	100	1	0.08642
5:144082538:T:C	50	100	0.99	0.2082
5:144082610:A:G	50	100	0.98	0.01779
5:144082642:C:T	50	100	0.96	0.01761
5:144082653:A:G	50	100	1	0.03976
5:144082839:G:A	50	100	1	0.01634
5:144083502:C:T	50	100	1	0.01634
5:144083627:C:T	50	100	1	0.1049
5:144083664:A:C	50	100	1	0.08642
5:144083997:T:G	50	100	1	0.0443
5:144084220:C:G	50	100	1	0.07008
5:144084371:C:T	50	96	0.68	0.02778
5:144084575:A:G	50	100	1	0.09659
5:144084688:A:G	50	100	1	0.01634
5:144084997:G:T	50	100	1	0.0167
5:144085122:G:A	50	100	0.91	0.01834
5:144085174:C:A	50	100	1	0.09659
5:144085303:T:C	50	100	1	0.04993
5:144085378:A:G	50	100	1	0.2117
5:144085406:C:T	50	100	1	0.01707
5:144085696:T:A	50	100	1	0.06972
5:144085878:G:A	49	100	1	0.09659
5:144085963:C:T	49	100	1	0.1055
5:144086219:T:A	50	100	1	0.08588
5:144086244:A:G	50	100	1	0.01561
5:144087331:T:C	50	100	1	0.09695
5:144087366:T:C	50	100	1	0.05011
5:144087748:C:G	50	100	0.98	0.0719
5:144087822:G:A	50	100	1	0.07008
5:144087856:C:A	50	100	1	0.1156
5:144088094:C:T	50	100	1	0.4016
5:144088153:T:C	50	98	0.97	0.1719
5:144088367:C:A	50	100	1	0.05011
5:144088510:A:G	50	100	1	0.3045
5:144088546:C:T	50	100	1	0.2046
5:144088571:T:A	50	100	1	0.3043
5:144088748:A:T	50	100	1	0.3043
5:144088789:A:G	50	100	1	0.1855
5:144088954:T:C	50	100	1	0.4016
5:144088985:T:C	50	100	0.96	0.05065
5:144089023:T:A	50	100	1	0.3045
5:144090231:G:A	50	100	1	0.2451
5:144090337:C:T	50	100	0.99	0.4263
5:144090489:T:C	50	100	0.81	0.05773
5:144090504:G:C	50	100	1	0.06754
5:144090682:A:T	50	100	1	0.09641
5:144090780:T:C	50	100	1	0.4263
5:144091362:C:A	50	98	1	0.4223
5:144091483:A:C	50	100	1	0.03232
5:144091502:G:A	50	100	1	0.0325
5:144091649:T:G	50	100	1	0.4265
5:144091809:A:G	50	100	1	0.3326
5:144093756:T:G	50	100	1	0.01452
5:144094134:A:C	50	100	0.98	0.09368
5:144094241:T:C	50	100	1	0.213
5:144094495:A:G	50	100	0.98	0.09386
5:144094566:T:C	50	100	1	0.2128
5:144094712:G:A	50	100	1	0.03958
5:144094819:A:G	50	100	1	0.2631
5:144094948:G:A	50	100	0.99	0.05338
5:144095108:A:G	50	100	1	0.2373
5:144096169:G:A	50	100	1	0.0276
5:144096194:C:T	50	100	0.98	0.0906
5:144096303:G:A	50	100	1	0.2382
5:144096555:T:C	50	100	1	0.01452
5:144096615:G:A	50	100	1	0.01797
5:144097145:A:G	50	100	0.98	0.4054
5:144097231:G:A	50	100	0.99	0.1866
5:144097263:C:T	50	100	0.99	0.04757
5:144097532:A:G	50	100	0.99	0.01834
5:144097541:A:G	50	100	1	0.01344
5:144097695:A:G	50	100	1	0.2373
5:144097950:C:T	50	100	1	0.4023
5:144098044:C:G	50	100	0.98	0.06954
5:144098061:A:C	50	100	1	0.4016
5:144098113:A:G	50	100	0.99	0.0955
5:144098465:A:G	50	100	1	0.01797
5:144098502:A:G	50	100	0.99	0.04757
5:144098963:A:G	50	100	0.99	0.4016
5:144099150:G:A	50	100	1	0.04757
5:144099475:A:G	50	100	1	0.2373
5:144099484:A:G	50	100	1	0.01616
5:144099561:A:G	50	100	1	0.03722
5:144099673:G:A	50	100	1	0.234
5:144099737:T:G	50	98	1	0.2375
5:144099812:A:G	50	100	1	0.2375
5:144099999:A:G	50	100	1	0.2342
5:144101013:A:C	50	100	1	0.01797
5:144101222:T:A	50	100	1	0.03958
5:144101764:G:A	50	96	0.96	0.1745
5:144102143:T:C	50	100	1	0.01852
5:144102565:C:T	50	100	1	0.2079
5:144102784:G:A	50	98	0.93	0.02651
5:144102840:G:A	50	100	1	0.04412
5:144102885:A:T	50	100	1	0.2444
5:144103030:A:C	50	100	1	0.4012
5:144103106:C:T	50	100	0.86	0.01089
5:144103259:C:T	50	100	1	0.03722
5:144103326:A:G	50	100	1	0.4009
5:144103489:T:C	50	100	0.83	0.01543
5:144103600:A:G	50	100	0.99	0.4009
5:144103639:T:C	50	100	0.99	0.09114
5:144103828:C:T	50	100	0.98	0.2108
5:144103975:C:T	50	100	0.99	0.4009
5:144104057:C:T	50	100	0.96	0.4877
5:144104076:G:A	50	100	0.94	0.1954
5:144104656:C:T	50	96	0.91	0.1356
5:144104749:A:T	50	100	0.93	0.03177
5:144104840:G:T	50	96	0.89	0.1298
5:144105252:T:C	50	100	0.98	0.01797
5:144105317:T:C	50	100	1	0.02887
5:144105337:C:T	50	100	0.99	0.2932
5:144105399:G:A	50	100	0.94	0.01126
5:144105655:T:A	50	100	0.85	0.02397
5:144106239:A:T	50	100	1	0.2397
5:144106358:G:A	50	100	1	0.01997
5:144106736:C:T	50	100	1	0.01325
5:144106931:C:A	50	100	1	0.0305
5:144107370:G:A	50	100	0.99	0.01253
5:144107921:G:A	50	100	1	0.2642
5:144108081:C:T	50	100	1	0.4386
5:144108332:T:A	50	100	1	0.3097
5:144108947:C:G	50	100	1	0.01688
5:144109236:T:A	50	98	0.99	0.2642
5:144109573:T:A	50	100	1	0.2642
5:144109991:C:G	50	100	0.95	0.01253
5:144110485:G:T	50	98	1	0.2642
5:144111335:C:T	50	100	1	0.02033
5:144111655:A:G	50	100	1	0.2335
5:144111746:G:C	50	100	1	0.2333
5:144112143:A:T	50	100	1	0.2665
5:144112302:G:T	50	98	1	0.2642
5:144112457:C:T	50	100	1	0.2642
5:144112513:C:A	50	100	1	0.01344
5:144112927:A:C	50	100	1	0.2687
5:144113005:G:C	50	100	1	0.2398
5:144113055:G:C	50	100	0.96	0.01452
5:144113156:T:C	50	100	1	0.4454
5:144113166:C:T	50	100	1	0.2683
5:144113299:T:G	50	100	1	0.2683
5:144114732:G:A	50	100	1	0.268
5:144115456:A:G	50	100	0.99	0.219
5:144115739:C:T	50	100	1	0.01325
5:144115822:T:C	49	98	1	0.01707
5:144116318:A:C	50	100	1	0.2431
5:144116475:C:T	50	100	0.95	0.01144
5:144117361:G:A	50	100	1	0.2331
5:144117566:T:G	50	100	1	0.4459
5:144117724:T:G	50	100	0.77	0.0118
5:144120269:G:A	50	98	1	0.2643
5:144122494:A:G	50	100	0.92	0.01471
5:144123372:T:C	50	98	1	0.2631
5:144123442:G:A	50	100	1	0.2602
5:144123519:G:A	50	100	0.98	0.01471
5:144123759:A:C	50	98	1	0.03032
5:144124445:T:C	50	100	1	0.2633
5:144124537:A:G	50	100	1	0.2631
5:144124978:C:T	50	100	0.94	0.04811
5:144125251:C:G	50	100	0.97	0.02524
5:144125709:C:G	50	100	1	0.02106
5:144126098:C:G	50	100	1	0.4457
5:144126151:C:T	50	100	0.92	0.01543
5:144126931:T:C	50	100	1	0.2647
5:144127264:G:T	50	100	1	0.2645
5:144127416:G:T	50	98	1	0.2645
5:144127442:T:C	50	100	1	0.4463
5:144127860:G:A	50	100	1	0.3751
5:144128599:A:T	50	98	1	0.2645
5:144128967:T:C	50	100	1	0.07026
5:144129163:C:A	50	100	1	0.2651
5:144129202:C:A	50	100	1	0.07062
5:144129393:G:A	50	100	1	0.1097
5:144129934:G:T	50	100	1	0.2647
5:144130622:T:C	50	100	1	0.4468
5:144131022:G:A	50	100	1	0.4454
5:144131259:A:G	50	100	1	0.2642
5:144131522:G:A	50	100	1	0.01906
5:144131573:T:G	50	100	1	0.4452
5:144133103:G:A	50	100	1	0.01289
5:144134151:C:T	50	100	0.97	0.02324
5:144134703:C:T	50	100	1	0.2642
5:144134828:C:T	50	98	1	0.2636
5:144135056:A:C	50	100	1	0.4448
5:144135070:A:G	50	100	1	0.2449
5:144135723:T:C	50	100	1	0.02397
5:144135774:C:T	50	100	0.98	0.02088
5:144136097:T:C	50	100	1	0.264
5:144136577:A:G	50	100	1	0.4443
5:144136582:G:A	50	100	0.95	0.01362
5:144136712:A:T	50	100	1	0.264
5:144136817:C:A	50	100	0.97	0.03159
5:144136848:A:T	50	100	1	0.2645
5:144138458:A:G	50	100	0.98	0.1416
5:144138607:T:A	50	100	0.99	0.4454
5:144138752:C:A	50	98	1	0.2785
5:144138819:T:G	50	100	1	0.264
5:144139088:G:A	50	100	1	0.264
5:144139696:C:T	50	100	0.98	0.01253
5:144139762:A:G	50	100	0.98	0.199
5:144139803:T:G	50	100	1	0.264
5:144139925:T:C	50	100	0.93	0.02306
5:144140356:C:T	50	100	1	0.01344
5:144140812:A:G	50	98	1	0.2629
5:144143025:C:T	50	100	0.99	0.2943
5:144143692:A:G	50	100	0.95	0.03649
5:144143846:T:A	50	94	0.97	0.2524
5:144144345:G:A	50	100	0.96	0.01997
5:144144588:T:C	50	100	0.98	0.4394
5:144144674:A:G	50	100	0.97	0.09332
5:144145028:G:A	50	100	0.99	0.2355
5:144145201:G:A	50	100	1	0.4377
5:144145711:A:G	50	100	1	0.3248
5:144146111:G:T	50	100	1	0.02433
5:144146178:C:T	50	100	1	0.3241
5:144146463:C:T	50	100	0.99	0.4363
5:144148393:T:A	50	100	0.95	0.01035
5:144148409:G:A	50	100	1	0.2373
5:144149160:C:A	50	100	1	0.1788
5:144149821:G:A	50	100	1	0.2371
5:144149849:T:A	50	100	1	0.4361
5:144149982:T:G	50	100	1	0.4419
5:144150247:C:T	50	100	1	0.2131
5:144151133:G:A	50	100	1	0.4374
5:144151225:G:A	50	100	1	0.07516
5:144151350:T:C	50	100	1	0.3246
5:144151733:G:A	50	100	1	0.07553
5:144151753:C:G	50	100	1	0.3244
5:144152083:A:T	50	100	1	0.2393
5:144152292:G:T	50	100	0.95	0.0659
5:144153414:A:G	50	100	0.99	0.04339
5:144154001:C:A	50	100	1	0.4355
5:144154020:C:T	50	100	1	0.2302
5:144154364:C:T	49	98	1	0.23
5:144154440:A:G	50	98	0.99	0.2335
5:144154443:A:G	49	95.9	0.98	0.03032
5:144154519:C:A	50	100	0.99	0.08733
5:144154912:A:G	50	100	1	0.3281
5:144154965:C:T	50	100	1	0.3281
5:144155130:T:C	50	100	1	0.234
5:144155530:T:C	50	100	1	0.4357
5:144155975:G:C	50	100	1	0.2355
5:144156765:G:T	50	100	1	0.3281
5:144156807:A:G	50	100	0.96	0.01289
5:144157140:C:A	50	100	1	0.2362
5:144157883:T:C	50	100	1	0.4355
5:144157952:G:A	50	100	1	0.3277
5:144158340:G:A	50	100	0.97	0.0463
5:144158939:T:C	50	100	1	0.234
5:144159025:G:C	50	100	1	0.1843
5:144159052:G:A	50	100	0.99	0.04339
5:144159102:C:T	50	100	1	0.236
5:144159254:T:C	50	100	1	0.4352
5:144159578:T:C	50	100	1	0.3281
5:144160008:G:T	50	100	1	0.2362
5:144160221:T:C	50	98	1	0.2311
5:144160959:T:C	50	100	1	0.08188
5:144161101:A:G	50	98	0.77	0.01362
5:144161154:T:C	50	100	0.98	0.1287
5:144161413:C:T	49	100	1	0.07662
5:144161839:T:A	50	100	1	0.2367
5:144161860:T:C	50	98	1	0.2284
5:144161967:T:C	50	100	1	0.2284
5:144162070:C:T	50	100	0.99	0.2286
5:144162887:C:T	50	100	1	0.4352
5:144162943:G:C	50	100	1	0.3282
5:144163338:A:C	50	100	1	0.4357
5:144164084:C:T	50	100	0.77	0.01071
5:144164304:T:C	50	100	0.96	0.01743
5:144164510:G:A	50	98	0.95	0.01707
5:144164535:C:T	50	100	1	0.2362
5:144164944:C:G	50	100	1	0.236
5:144165151:C:T	50	100	1	0.2344
5:144165813:A:G	50	100	1	0.3282
5:144166370:C:T	50	100	1	0.07298
5:144166591:G:A	50	100	0.99	0.226
5:144166718:G:A	50	100	1	0.4355
5:144166854:C:T	50	100	1	0.4355
5:144166902:T:C	50	100	1	0.4355
5:144167552:T:C	50	100	1	0.2302
5:144167815:G:A	50	100	1	0.23
5:144167844:A:G	50	100	1	0.4357
5:144168129:C:T	50	100	1	0.4355
5:144168132:G:A	50	100	1	0.23
5:144168170:G:A	50	100	1	0.4355
5:144169118:C:T	50	100	1	0.01779
5:144169241:T:A	50	100	0.94	0.01162
5:144169284:C:T	50	100	1	0.3279
5:144170147:A:C	50	100	1	0.4355
5:144170200:T:C	50	100	1	0.07317
5:144170653:G:T	50	100	1	0.335
5:144170825:C:T	50	100	1	0.07335
5:144170898:G:T	50	100	0.97	0.0354
5:144170899:G:T	50	100	0.97	0.03522
5:144171933:G:C	50	100	0.99	0.4355
5:144172214:T:C	50	100	1	0.2362
5:144172324:C:T	50	100	1	0.4355
5:144175035:A:G	50	100	1	0.4397
5:144175217:G:A	50	100	1	0.4341
5:144175547:T:C	50	100	1	0.08769
5:144176045:A:G	50	100	1	0.2364
5:144176177:T:C	50	100	1	0.08588
5:144176400:T:C	49	91.8	0.99	0.3157
5:144176430:C:G	49	100	1	0.07553
5:144176435:G:T	46	95.7	1	0.2364
5:144176590:G:T	49	100	1	0.04321
5:144176629:C:T	50	100	1	0.2364
5:144176682:G:T	50	100	1	0.1828
5:144176783:C:T	50	100	1	0.0285
5:144177055:G:T	50	100	1	0.2266
5:144177435:A:G	50	100	1	0.2364
5:144177723:T:C	50	100	1	0.4357
5:144177967:A:G	50	100	1	0.236
5:144178301:C:T	50	100	1	0.4357
5:144178421:T:C	50	100	1	0.3281
5:144178439:T:A	50	100	1	0.4357
5:144178806:A:G	50	100	1	0.06972
5:144178999:C:T	50	100	1	0.2364
5:144179128:G:A	50	100	1	0.2266
5:144179278:C:G	50	100	0.97	0.0659
5:144179426:G:A	50	100	1	0.4343
5:144180021:G:A	50	100	1	0.4354
5:144181224:T:C	49	100	1	0.3277
5:144181229:A:G	49	100	1	0.3277
5:144181249:A:G	49	100	1	0.07553
5:144181351:C:T	50	100	1	0.3219
5:144181367:G:A	50	100	1	0.3277
5:144181766:G:A	50	100	1	0.3277
5:144182545:A:C	50	100	0.96	0.01634
5:144182762:A:G	50	100	0.98	0.02433
5:144183247:T:C	50	100	1	0.2446
5:144183568:C:T	50	100	1	0.2242
5:144183699:A:G	50	100	1	0.2184
5:144183920:C:T	50	100	1	0.2446
5:144183929:G:A	50	100	1	0.3195
5:144184808:A:G	50	100	1	0.1826
5:144185069:C:G	50	100	1	0.2447
5:144185118:C:G	50	100	1	0.2362
5:144185472:C:A	50	100	1	0.2242
5:144185928:G:A	50	100	1	0.4357
5:144186325:G:A	50	100	1	0.2375
5:144186352:T:A	50	96	0.65	0.0541
5:144186605:A:T	50	100	1	0.04938
5:144186922:G:A	50	100	1	0.02687
5:144188066:G:A	50	100	1	0.04321
5:144188262:T:C	50	100	1	0.06972
5:144188703:A:G	50	100	1	0.2244
5:144188823:C:T	50	100	0.99	0.2077
5:144189452:C:T	50	100	1	0.3197
5:144189489:C:T	50	100	1	0.2438
5:144189491:A:G	50	98	1	0.4357
5:144190023:C:T	50	100	1	0.1747
5:144190647:C:T	50	100	1	0.4343
5:144190707:T:C	50	100	1	0.2262
5:144191278:C:T	50	100	1	0.4343
5:144191389:C:G	50	100	1	0.0679
5:144191790:G:A	50	100	1	0.2442
5:144191813:C:T	50	100	1	0.2387
5:144192412:T:C	50	100	1	0.4354
5:144192654:A:G	50	100	1	0.2446
5:144192789:C:T	50	100	0.98	0.1137
5:144193806:A:G	50	100	1	0.435
5:144194579:T:C	50	100	1	0.2446
5:144194729:G:A	50	100	1	0.01344
5:144194741:T:C	50	100	1	0.435
5:144194742:T:C	50	100	1	0.435
5:144194829:C:T	50	100	1	0.3197
5:144195179:C:A	50	100	1	0.2387
5:144195208:G:T	50	100	1	0.2246
5:144195411:C:G	50	100	0.97	0.06354
5:144195656:A:G	50	100	1	0.2262
5:144196881:C:T	50	100	1	0.0679
5:144197363:A:G	50	100	1	0.4352
5:144198368:A:G	50	100	1	0.2171
5:144198763:A:T	50	100	0.98	0.1235
5:144199203:T:C	50	100	1	0.2204
5:144199855:C:T	50	100	1	0.07371
5:144200249:C:T	50	100	1	0.1443
5:144200660:C:T	50	100	1	0.4348
5:144200796:G:A	50	100	1	0.2264
5:144200968:A:G	50	100	1	0.07371
5:144201219:T:G	50	100	0.98	0.0187
5:144201278:C:T	50	98	1	0.02215
5:144201312:C:T	50	100	1	0.2446
5:144201380:G:C	50	100	1	0.3201
5:144201783:T:C	50	100	1	0.3139
5:144201793:A:G	50	100	1	0.3197
5:144201873:C:T	50	100	1	0.2171
5:144201954:T:C	50	100	1	0.0679
5:144203487:G:A	50	100	1	0.06935
5:144203641:G:A	50	100	0.99	0.4345
5:144203800:G:A	50	100	1	0.06899
5:144204346:C:T	50	100	0.99	0.22
5:144204530:C:G	50	100	1	0.3197
5:144204558:A:G	50	100	1	0.2204
5:144205544:C:T	50	100	0.99	0.3025
5:144205938:G:T	50	100	0.99	0.08043
5:144206059:T:C	50	100	0.96	0.06227
5:144206253:T:A	50	100	0.98	0.01816
5:144208188:A:C	50	100	0.97	0.01162
5:144208289:G:A	50	100	0.99	0.0118
5:144208427:G:A	50	100	0.96	0.4321
5:144208851:C:T	50	98	0.98	0.2318
5:144210098:G:C	50	100	0.98	0.1498
5:144210386:A:G	50	100	0.99	0.1494
5:144211460:A:G	50	98	0.98	0.1491
5:144212086:T:G	50	100	0.99	0.03431
5:144212171:T:C	50	100	0.95	0.03286
5:144213971:T:C	50	100	1	0.0187
5:144213977:T:C	50	100	0.96	0.1009
5:144214468:T:C	50	100	0.94	0.02814
5:144215221:A:G	50	98	0.96	0.01144
5:144215299:G:A	50	100	1	0.01997
5:144215546:A:G	50	100	0.98	0.2921
5:144216249:C:T	50	100	0.99	0.08442
5:144216565:C:T	50	100	0.98	0.01253
5:144217204:T:C	50	100	0.99	0.1175
5:144217549:T:C	49	100	0.99	0.1218
5:144218355:T:C	50	100	0.99	0.1218
5:144218719:G:T	50	100	0.99	0.2916
5:144219052:C:T	50	100	0.99	0.01997
5:144219712:G:A	50	100	0.89	0.0443
5:144220343:G:T	50	100	1	0.01688
5:144220737:C:G	50	98	0.99	0.1629
5:144220953:G:A	50	78	0.99	0.3145
5:144221437:G:T	50	100	0.99	0.01997
5:144221573:C:T	50	100	0.99	0.1253
5:144222051:C:T	50	100	1	0.03032
5:144222543:G:T	50	100	0.99	0.1215
5:144222890:C:T	50	100	0.97	0.03304
5:144223102:T:C	50	100	0.97	0.08243
5:144223527:G:A	50	100	0.98	0.07898
5:144225476:A:C	50	100	0.99	0.07171
5:144225740:C:A	50	100	1	0.01325
5:144226061:T:A	50	100	1	0.01325
5:144226426:A:C	49	100	1	0.05901
5:144227333:T:C	50	100	1	0.01852
5:144227907:T:A	50	100	1	0.05864
5:144228000:T:C	50	100	1	0.01325
5:144228604:G:A	50	100	0.99	0.1373
5:144228844:A:G	49	100	1	0.01017
5:144228879:A:G	50	100	0.97	0.1374
5:144229529:C:G	50	100	1	0.2549
5:144229889:C:G	50	100	0.99	0.02977
5:144231530:A:T	50	100	1	0.01852
5:144231929:A:T	50	100	1	0.1627
5:144232777:C:T	50	100	1	0.02832
5:144233157:C:T	50	100	1	0.02705
5:144234940:G:A	50	100	1	0.2736
5:144235521:T:G	50	100	1	0.01688
5:144236017:A:G	50	100	1	0.02215
5:144236536:A:G	50	100	0.98	0.3232
5:144236601:A:G	50	100	1	0.01489
5:144237351:G:T	50	100	1	0.01216
5:144239276:G:A	50	100	0.74	0.02723
5:144239775:G:A	50	100	1	0.2921
5:144239793:T:A	50	100	1	0.0906
5:144240291:G:A	50	100	1	0.06009
5:144240458:T:A	50	100	1	0.02342
5:144240535:T:C	50	100	1	0.02687
5:144240862:G:T	50	100	1	0.1625
5:144241033:A:T	50	100	1	0.01489
5:144241058:A:G	50	100	0.92	0.01325
5:144241230:A:G	50	100	1	0.05029
5:144241506:G:A	50	100	0.96	0.0158
5:144241761:G:A	50	100	1	0.06009
5:144241864:T:C	50	100	1	0.06009
5:144241964:G:A	50	100	1	0.04521
5:144242225:G:A	50	100	1	0.04539
5:144242275:T:C	50	98	0.99	0.3226
5:144242591:T:C	50	100	1	0.02342
5:144242806:A:G	50	100	0.99	0.2878
5:144242855:A:G	50	100	1	0.01325
5:144242914:G:A	50	100	1	0.04739
5:144243337:C:T	50	100	1	0.06009
5:144243626:G:T	50	100	1	0.04575
5:144244284:C:T	50	100	1	0.01325
5:144244755:C:T	50	100	1	0.07371
5:144245443:G:A	50	100	1	0.05156
5:144245541:A:G	50	100	0.99	0.04557
5:144245644:T:G	50	100	0.99	0.163
5:144247501:A:G	50	100	0.98	0.02651
5:144247756:T:A	50	100	1	0.01325
5:144248589:C:A	50	100	1	0.01325
5:144248944:T:C	50	100	0.98	0.02832
5:144249186:A:G	50	100	0.97	0.01235
5:144249510:C:A	50	100	1	0.01398
5:144249738:G:A	50	100	1	0.0659
5:144250231:G:A	50	100	1	0.01325
5:144250252:C:T	50	100	0.98	0.2856
5:144251354:G:C	50	100	1	0.01325
5:144251514:G:T	50	100	1	0.01325
5:144251531:T:C	50	100	0.98	0.01598
5:144251564:C:A	50	100	1	0.02741
5:144251719:G:A	50	98	0.98	0.1222
5:144252990:T:A	50	98	0.98	0.108
5:144253093:C:T	50	100	1	0.01325
5:144253204:G:A	50	100	0.96	0.01634
5:144253415:G:A	50	98	0.99	0.05465
5:144253609:T:G	50	100	0.99	0.3371
5:144253731:C:A	50	100	0.99	0.181
5:144253824:A:T	50	100	1	0.1701
5:144254319:T:G	49	100	1	0.1694
5:144254395:C:T	50	100	1	0.02869
5:144254783:T:A	50	100	1	0.02106
5:144254922:C:A	50	100	0.99	0.05683
5:144255059:C:T	50	100	1	0.01325
5:144255729:C:T	50	100	1	0.1725
5:144256365:C:T	50	100	0.99	0.2088
5:144257319:A:G	50	100	0.99	0.01543
5:144257729:C:T	50	98	1	0.05283
5:144257837:A:G	50	100	0.99	0.3393
5:144257966:G:A	50	100	1	0.1694
5:144258191:G:T	50	100	0.99	0.1759
5:144258502:C:T	50	100	1	0.07861
5:144258881:G:A	50	100	1	0.1694
5:144258951:T:C	50	100	1	0.02723
5:144259214:C:T	50	100	0.96	0.03577
5:144259218:G:A	48	93.8	0.99	0.3286
5:144259253:A:G	46	93.5	0.99	0.209
5:144259424:G:A	50	98	0.91	0.01707
5:144259468:C:T	50	100	1	0.1694
5:144259567:G:A	50	100	0.99	0.1759
5:144259681:G:T	50	100	0.99	0.1759
5:144260278:C:T	50	100	1	0.1699
5:144260736:G:T	50	100	1	0.1694
5:144260914:G:A	50	100	1	0.335
5:144261224:C:A	50	100	1	0.01852
5:144261921:C:T	50	100	0.99	0.1761
5:144262223:T:C	50	100	0.99	0.2057
5:144262445:C:T	50	100	1	0.01325
5:144262621:A:C	50	98	1	0.1696
5:144262792:T:A	50	100	0.99	0.2057
5:144262942:A:G	50	100	0.99	0.2057
5:144263391:A:G	50	100	0.99	0.2057
5:144264132:C:T	50	100	1	0.07861
5:144264245:G:A	50	100	0.99	0.1765
5:144264389:A:T	50	100	1	0.01325
5:144264402:T:C	50	100	1	0.06336
5:144265076:A:G	50	100	0.99	0.2057
5:144265217:G:T	50	100	0.99	0.1763
5:144266137:A:G	50	100	1	0.06373
5:144266277:T:A	50	100	0.96	0.03159
5:144267340:G:A	50	100	1	0.1763
5:144267711:A:G	50	100	1	0.01325
5:144268937:G:A	50	100	0.99	0.1721
5:144269085:T:C	50	100	1	0.04503
5:144269610:G:A	50	100	1	0.07879
5:144269775:T:G	50	100	1	0.3264
5:144270384:A:T	50	100	1	0.02669
5:144270926:A:T	50	100	1	0.1963
5:144271587:A:G	50	100	1	0.3263
5:144271640:G:T	50	100	0.94	0.03032
5:144272057:T:C	50	100	1	0.1961
5:144272082:A:C	50	100	0.94	0.03086
5:144272133:G:T	50	100	1	0.1694
5:144272437:A:T	50	100	1	0.01325
5:144273236:C:T	50	100	1	0.3261
5:144273256:A:T	50	100	1	0.02215
5:144273413:C:A	50	100	1	0.1714
5:144273428:T:A	50	98	0.96	0.02324
5:144273694:G:A	50	100	1	0.3261
5:144273772:G:C	50	100	0.92	0.02905
5:144273843:C:T	50	100	1	0.1712
5:144274455:A:G	50	100	1	0.3261
5:144274931:C:T	50	100	1	0.2994
5:144275182:G:A	50	100	1	0.1959
5:144275999:A:G	50	100	1	0.01761
5:144276846:T:C	50	100	1	0.07879
5:144277303:C:T	50	98	1	0.07916
5:144277353:G:T	50	100	1	0.1959
5:144277400:G:C	50	100	1	0.1961
5:144278566:T:C	50	100	1	0.06227
5:144278788:T:C	50	100	1	0.1966
5:144279638:A:G	50	100	1	0.1964
5:144280215:T:A	50	100	1	0.02142
5:144280352:A:T	50	100	1	0.0305
5:144280470:A:C	50	100	1	0.02687
5:144280508:G:A	50	100	1	0.03159
5:144280574:A:G	50	100	1	0.0659
5:144280582:A:T	50	100	1	0.02124
5:144280948:G:A	50	100	1	0.0158
5:144281085:A:G	48	95.8	0.98	0.207
5:144281499:A:T	50	100	1	0.1977
5:144281797:C:T	50	100	1	0.01325
5:144283051:T:A	50	100	1	0.02524
5:144283156:G:A	50	100	1	0.02705
5:144283401:C:T	50	100	1	0.1705
5:144283546:A:C	50	100	1	0.02887
5:144283583:G:A	50	100	1	0.02669
5:144284055:C:T	50	100	1	0.0158
5:144284279:A:G	50	100	0.99	0.4671
5:144284723:A:T	50	100	1	0.1993
5:144285640:G:C	50	100	1	0.3319
5:144286029:A:G	50	100	1	0.01325
5:144286699:A:G	50	100	1	0.02469
5:144286921:G:A	50	100	1	0.1981
5:144287201:A:G	50	100	1	0.1973
5:144287267:C:A	50	100	1	0.1707
5:144287585:G:A	50	100	1	0.3353
5:144287676:G:A	50	100	1	0.1705
5:144287855:C:T	50	100	1	0.1707
5:144288020:T:C	50	100	1	0.1973
5:144288228:G:A	50	100	1	0.1973
5:144288334:C:A	50	100	1	0.08079
5:144288798:C:T	50	100	0.99	0.1707
5:144289505:C:T	50	100	0.99	0.1906
5:144289692:C:G	50	100	1	0.1708
5:144290516:T:A	50	100	1	0.1707
5:144290634:A:G	50	100	1	0.1712
5:144292153:A:G	50	100	0.97	0.01634
5:144292311:T:C	50	100	1	0.02179
5:144292485:G:T	50	100	1	0.3321
5:144292570:G:T	50	100	1	0.1975
5:144292801:A:G	50	100	1	0.01471
5:144293332:G:A	50	100	0.99	0.3226
5:144293719:A:G	50	100	1	0.175
5:144293967:G:A	50	100	0.99	0.1728
5:144294289:T:C	50	100	1	0.1129
5:144295054:T:A	50	100	1	0.0158
5:144295298:T:C	50	100	1	0.01325
5:144295401:T:G	50	100	1	0.3361
5:144295628:A:G	50	100	1	0.1476
5:144296029:T:C	50	100	1	0.1122
5:144296160:C:T	50	100	1	0.1708
5:144296563:G:A	50	100	1	0.1975
5:144297010:G:T	50	100	1	0.01325
5:144297091:A:C	50	100	1	0.05338
5:144297352:T:C	50	100	1	0.03322
5:144297374:A:G	50	100	1	0.3321
5:144297448:T:C	50	100	1	0.01325
5:144297575:T:C	50	100	0.94	0.0345
5:144297785:C:T	50	100	0.97	0.07752
5:144299227:T:G	49	100	1	0.1592
5:144299373:G:C	50	100	1	0.1594
5:144299801:C:T	49	100	1	0.01325
5:144299909:A:C	50	100	0.75	0.01979
5:144299914:A:C	49	100	1	0.01325
5:144299916:C:A	48	97.9	0.98	0.0423
5:144301053:C:T	50	98	1	0.1294
5:144301216:G:A	50	100	1	0.08079
5:144301265:C:T	50	100	0.96	0.03613
5:144301602:C:T	50	100	1	0.1592
5:144302072:T:C	50	100	1	0.03141
5:144302121:G:A	50	100	1	0.08079
5:144302240:A:G	50	100	0.96	0.06191
5:144302643:C:T	50	100	1	0.01525
5:144302648:G:T	50	100	1	0.1592
5:144302891:C:T	50	100	1	0.1592
5:144303376:A:T	50	100	1	0.01325
5:144303492:G:A	50	100	1	0.07099
5:144304069:T:C	50	100	1	0.1592
5:144304339:G:A	50	100	1	0.1719
5:144304433:G:C	50	100	1	0.3321
5:144304497:G:A	50	100	1	0.01325
5:144304721:G:A	50	100	0.99	0.1964
5:144304833:G:A	50	100	1	0.1728
5:144305194:G:A	50	100	1	0.01325
5:144305270:A:T	50	100	1	0.0158
5:144305335:T:G	50	100	1	0.1728
5:144305866:A:C	50	100	1	0.08079
5:144305876:G:A	50	100	1	0.01325
5:144306630:G:A	50	100	0.92	0.02215
5:144306751:C:A	50	100	1	0.03322
5:144306981:T:C	50	100	1	0.1122
5:144307323:C:T	50	100	1	0.01289
5:144307566:T:A	50	100	1	0.1592
5:144308118:G:T	50	100	1	0.03322
5:144308614:C:T	50	100	0.99	0.03195
5:144308643:G:T	50	100	1	0.05592
5:144309073:A:G	50	100	1	0.1449
5:144310156:C:T	49	98	0.99	0.01071
5:144310585:T:A	50	98	1	0.1716
5:144310758:A:G	50	100	1	0.3297
5:144310935:A:C	50	100	1	0.2166
5:144311095:T:G	50	100	1	0.3272
5:144311264:T:C	50	100	1	0.3272
5:144311277:G:A	50	100	1	0.01979
5:144311466:G:A	50	100	1	0.06754
5:144311748:A:G	50	100	1	0.1411
5:144311752:C:T	50	100	1	0.3272
5:144311910:C:T	50	100	1	0.01325
5:144312146:G:A	50	100	1	0.1405
5:144312573:C:G	50	100	1	0.1543
5:144312966:C:T	50	100	1	0.1109
5:144313491:G:T	50	100	1	0.05701
5:144313920:G:A	50	100	0.96	0.03322
5:144314075:T:C	50	100	1	0.3326
5:144314675:T:G	50	100	1	0.0216
5:144314688:A:G	50	100	1	0.02832
5:144315143:C:T	50	100	1	0.1772
5:144315523:C:A	50	100	1	0.03177
5:144316004:T:A	50	100	1	0.01325
5:144316005:A:T	49	100	1	0.03177
5:144316115:T:C	50	100	1	0.1109
5:144316270:C:G	50	100	1	0.01325
5:144316464:A:G	50	100	1	0.1109
5:144316828:T:C	44	97.7	0.96	0.07553
5:144319991:G:T	50	100	1	0.01325
5:144320861:C:T	50	100	1	0.1727
5:144321296:C:T	50	100	0.99	0.112
5:144321421:T:G	50	100	1	0.1411
5:144321567:A:T	50	98	0.96	0.02306
5:144322261:C:T	50	100	0.99	0.2988
5:144322627:T:C	50	100	1	0.01325
5:144322742:C:A	50	98	0.99	0.126
5:144322828:A:G	50	100	0.97	0.07934
5:144322884:A:C	50	100	1	0.1115
5:144322978:G:A	50	100	1	0.1412
5:144323118:A:G	50	100	1	0.327
5:144323244:C:T	50	100	1	0.1115
5:144323444:A:G	50	100	1	0.329
5:144323546:A:G	50	100	1	0.08079
5:144323584:A:G	50	100	1	0.1115
5:144323616:A:G	50	100	1	0.1115
5:144323748:T:C	50	100	1	0.1721
5:144323755:A:G	50	100	1	0.02959
5:144323952:C:G	50	100	1	0.1728
5:144324066:T:C	50	100	1	0.327
5:144324114:T:C	50	100	0.99	0.04303
5:144324483:G:A	50	98	0.97	0.07825
5:144324575:T:G	50	100	1	0.327
5:144325119:T:G	50	100	0.96	0.06191
5:144325250:A:G	50	100	1	0.1707
5:144325498:C:A	50	100	1	0.01325
5:144325896:A:C	50	100	1	0.1115
5:144326191:A:G	50	100	1	0.03014
5:144326570:C:G	50	100	1	0.08079
5:144326592:A:G	50	100	1	0.1727
5:144326697:A:G	50	100	1	0.08079
5:144327656:C:T	50	100	1	0.329
5:144327888:T:G	50	100	1	0.01616
5:144328038:A:T	50	100	1	0.2476
5:144328146:A:G	50	100	1	0.3263
5:144328214:T:G	50	100	1	0.329
5:144328318:A:T	49	100	1	0.03014
5:144328895:A:G	50	100	1	0.2478
5:144328912:T:C	50	100	0.99	0.01144
5:144329164:G:A	50	100	1	0.01325
5:144329340:A:G	50	100	1	0.329
5:144329530:A:G	50	100	1	0.2478
5:144330163:A:G	50	100	1	0.01325
5:144330636:C:T	50	100	1	0.2478
5:144330749:G:A	50	100	1	0.03032
5:144330761:C:T	50	100	0.97	0.08134
5:144330815:G:A	50	100	1	0.08061
5:144330901:G:T	50	100	1	0.05592
5:144331248:A:G	50	100	1	0.248
5:144331327:G:A	50	100	1	0.01344
5:144331333:G:T	50	100	1	0.2179
5:144332134:A:T	50	100	1	0.2113
5:144332150:G:T	50	100	1	0.03032
5:144332797:A:G	50	100	1	0.08061
5:144332980:G:A	50	100	1	0.3226
5:144333006:T:C	50	100	1	0.1115
5:144333292:G:A	50	100	1	0.1881
5:144333524:C:T	49	100	0.9	0.01053
5:144333874:T:C	50	100	0.96	0.03304
5:144334484:C:A	50	100	1	0.2177
5:144334688:T:C	50	100	1	0.1113
5:144335027:G:A	50	100	1	0.1881
5:144335492:A:G	50	100	1	0.07044
5:144335647:G:T	50	100	1	0.02959
5:144335926:T:A	50	100	1	0.2179
5:144336018:C:T	50	100	1	0.03014
5:144336372:C:T	50	100	1	0.02977
5:144336873:C:A	50	100	1	0.2179
5:144337444:G:A	50	100	1	0.02959
5:144337763:T:A	50	100	1	0.01634
5:144338114:G:A	50	100	1	0.01325
5:144338725:A:G	50	100	1	0.1868
5:144338801:C:A	50	100	1	0.171
5:144338903:T:C	50	100	1	0.1126
5:144339001:C:T	50	100	1	0.2164
5:144339123:A:G	50	100	1	0.07898
5:144339377:G:A	50	100	1	0.1126
5:144339386:C:T	50	100	0.93	0.01471
5:144339387:C:G	50	100	1	0.112
5:144339551:C:G	50	100	1	0.03177
5:144339688:A:G	50	100	1	0.2166
5:144339819:G:A	50	100	1	0.05955
5:144339998:C:A	50	100	1	0.2166
5:144340035:T:C	50	100	1	0.2166
5:144340196:C:T	50	100	1	0.2177
5:144340591:A:G	50	100	0.99	0.01198
5:144340808:A:G	50	100	1	0.3324
5:144340900:A:G	50	100	1	0.03232
5:144341462:T:C	50	100	1	0.2166
5:144341638:A:T	50	100	0.99	0.01198
5:144341646:A:G	50	100	1	0.2484
5:144342804:G:T	50	98	0.94	0.07317
5:144342895:A:G	50	100	1	0.02215
5:144342910:T:C	50	100	1	0.171
5:144343083:T:C	50	100	1	0.2166
5:144343186:C:T	50	100	1	0.01634
5:144343495:G:A	50	100	1	0.112
5:144343675:G:T	50	100	0.96	0.03595
5:144343903:G:C	50	100	1	0.3292
5:144343996:G:A	50	100	1	0.1712
5:144344027:C:T	50	100	1	0.01961
5:144344058:A:G	50	100	1	0.2166
5:144344323:C:G	50	100	1	0.01325
5:144344365:T:G	47	91.5	0.96	0.06046
5:144344713:T:C	47	91.5	0.78	0.01525
5:144344850:T:A	49	83.7	0.99	0.1716
5:144345074:G:A	50	100	1	0.3292
5:144345591:T:A	50	100	1	0.03177
5:144345705:A:T	50	100	1	0.2164
5:144345710:A:C	50	100	1	0.01416
5:144345748:T:A	50	100	0.99	0.3288
5:144346152:C:T	50	100	1	0.3292
5:144346190:C:T	50	100	0.99	0.1142
5:144346469:T:C	50	100	1	0.3292
5:144346500:C:T	50	100	1	0.01924
5:144347115:C:T	50	100	1	0.1718
5:144347561:C:T	50	100	1	0.01616
5:144347604:G:A	50	100	1	0.1897
5:144348528:G:A	50	100	1	0.2197
5:144348643:T:C	50	98	1	0.2208
5:144348676:G:A	50	100	1	0.0207
5:144348728:T:A	50	100	0.99	0.339
5:144349495:T:A	50	100	1	0.2188
5:144350063:A:G	50	100	1	0.2188
5:144350291:A:T	50	100	0.99	0.02959
5:144350781:T:C	50	100	1	0.03395
5:144351266:G:A	50	100	1	0.02378
5:144351303:G:A	50	100	1	0.2246
5:144351338:A:T	50	100	1	0.03359
5:144351599:A:G	50	100	1	0.2248
5:144351870:C:A	50	98	0.98	0.1153
5:144352016:C:G	50	100	1	0.191
5:144352591:G:T	50	100	1	0.2248
5:144353133:G:T	50	100	1	0.0699
5:144353209:A:G	50	100	1	0.191
5:144353216:C:T	50	100	1	0.1723
5:144353327:C:G	50	100	1	0.0207
5:144353384:G:A	50	100	1	0.03177
5:144353644:T:A	50	100	1	0.01797
5:144353733:G:A	50	100	1	0.03377
5:144353897:C:T	50	100	0.99	0.3282
5:144354180:C:T	50	100	1	0.05537
5:144354245:A:G	50	100	1	0.01525
5:144354571:G:A	50	100	1	0.3288
5:144354608:T:C	50	100	1	0.03377
5:144355008:C:G	50	100	1	0.01525
5:144355887:C:A	50	100	1	0.02052
5:144355920:C:A	50	100	1	0.1716
5:144356068:T:C	50	100	0.98	0.07861
5:144356153:G:A	50	100	1	0.1376
5:144356395:C:T	50	100	1	0.02505
5:144356845:A:G	50	100	1	0.01543
5:144356866:C:T	50	98	1	0.1583
5:144357055:G:A	50	100	0.97	0.08261
5:144357246:G:C	50	100	1	0.1718
5:144358545:A:G	50	100	1	0.02487
5:144358960:G:A	50	98	1	0.116
5:144359013:G:C	50	100	1	0.02487
5:144359346:C:A	50	100	0.96	0.07662
5:144359432:G:A	50	100	0.99	0.06536
5:144360066:T:C	50	100	1	0.01543
5:144360132:A:G	50	98	1	0.3384
5:144360262:C:A	50	100	1	0.02487
5:144360492:G:A	50	98	0.98	0.01307
5:144360524:C:T	50	100	1	0.1799
5:144360693:G:C	50	100	1	0.02487
5:144360967:G:C	50	100	1	0.01543
5:144361061:G:C	48	100	0.94	0.02433
5:144362378:T:G	50	100	1	0.3379
5:144362434:T:C	50	100	1	0.02469
5:144362467:G:A	50	100	1	0.02669
5:144362470:T:C	50	100	1	0.02469
5:144362536:G:A	50	100	0.98	0.06754
5:144362599:G:A	50	100	1	0.06028
5:144363375:T:C	50	100	1	0.06028
5:144363534:A:C	50	100	0.96	0.02469
5:144363576:T:C	50	100	1	0.2932
5:144363904:T:C	50	100	1	0.01543
5:144364055:T:C	50	100	0.96	0.02469
5:144364249:C:A	50	100	1	0.02723
5:144364585:A:G	50	100	0.96	0.02451
5:144364946:A:G	50	100	1	0.1151
5:144364992:T:C	50	100	1	0.1799
5:144365014:C:A	50	100	0.97	0.02469
5:144365075:C:T	50	100	1	0.01543
5:144365153:A:C	50	100	0.97	0.02451
5:144365408:G:T	50	100	0.97	0.02451
5:144366037:C:A	50	100	0.97	0.02469
5:144366376:C:T	50	100	1	0.01543
5:144366502:A:G	50	100	0.97	0.02451
5:144366806:G:A	50	100	1	0.3375
5:144366950:G:T	50	100	1	0.01543
5:144367135:C:A	50	100	0.97	0.05646
5:144367218:T:G	50	100	1	0.02814
5:144367439:C:T	50	100	1	0.02651
5:144367502:T:A	50	100	1	0.02651
5:144367641:A:G	50	100	1	0.02651
5:144367762:T:G	50	100	0.99	0.1572
5:144367980:G:T	50	100	1	0.01543
5:144368038:G:A	50	100	0.98	0.2609
5:144368077:A:G	50	100	1	0.02651
5:144368079:C:A	50	100	1	0.02669
5:144368113:A:G	50	100	1	0.05465
5:144368129:C:T	50	100	1	0.02651
5:144368147:A:C	50	100	1	0.2821
5:144368303:C:T	50	100	1	0.1719
5:144368746:G:A	50	100	1	0.02651
5:144369213:C:T	50	100	1	0.02651
5:144369699:A:T	50	100	1	0.09332
5:144370221:G:C	50	100	0.96	0.06155
5:144370470:G:C	50	100	0.97	0.02469
5:144371015:C:T	50	100	1	0.1489
5:144371018:A:G	50	100	1	0.1719
5:144371204:C:T	50	100	0.94	0.01997
5:144371823:C:G	50	100	1	0.07771
5:144371944:A:G	50	100	1	0.05574
5:144371950:C:A	50	100	0.99	0.02977
5:144372536:T:C	50	96	0.9	0.04593
5:144372602:A:C	50	100	1	0.09277
5:144372799:T:C	50	100	1	0.1707
5:144373168:A:G	50	100	1	0.3377
5:144373445:T:C	50	100	1	0.1721
5:144374382:A:T	50	100	0.96	0.0216
5:144375899:C:T	49	100	1	0.07044
5:144376120:T:G	50	100	1	0.01489
5:144376270:A:G	50	100	0.98	0.0285
5:144376369:C:T	50	100	1	0.07843
5:144376370:G:A	50	98	0.99	0.01561
5:144376437:C:A	50	100	1	0.01489
5:144376606:G:T	50	100	0.99	0.07952
5:144376632:C:T	50	100	1	0.02596
5:144376903:C:T	50	100	1	0.01489
5:144376914:A:G	50	100	1	0.1797
5:144377141:T:C	50	100	1	0.1494
5:144377407:G:A	50	100	0.98	0.02451
5:144377786:A:G	50	100	0.94	0.01997
5:144377923:G:A	50	100	1	0.05519
5:144377976:G:C	50	100	1	0.01489
5:144378189:T:A	50	100	1	0.07916
5:144378325:G:A	50	100	1	0.07825
5:144378635:T:C	50	100	1	0.1719
5:144378814:G:A	50	100	1	0.1796
5:144379149:C:T	50	100	1	0.07825
5:144379862:T:A	50	100	1	0.05428
5:144379987:G:A	50	100	1	0.1806
5:144380081:C:A	50	100	1	0.01489
5:144380639:A:C	50	100	1	0.07807
5:144381149:C:T	50	100	1	0.1324
5:144381648:T:G	50	98	0.98	0.4423
5:144382292:C:T	50	100	1	0.05428
5:144382305:A:G	50	100	1	0.05428
5:144382375:C:T	50	100	1	0.05428
5:144382479:C:T	50	100	1	0.01489
5:144382646:C:G	50	100	1	0.07807
5:144382665:A:G	50	100	1	0.05428
5:144382986:G:A	50	100	1	0.3386
5:144383085:A:G	50	100	1	0.07807
5:144383883:C:G	50	100	1	0.1334
5:144384012:A:T	50	100	1	0.01924
5:144384324:G:A	50	100	1	0.3379
5:144384330:G:T	50	100	0.91	0.02596
5:144385604:A:G	50	100	1	0.05428
5:144386166:T:C	50	100	1	0.02887
5:144386233:G:A	50	100	0.86	0.01416
5:144386442:A:G	50	100	1	0.02959
5:144386603:A:G	50	100	1	0.1719
5:144386640:A:G	50	100	1	0.07625
5:144386675:A:G	50	100	1	0.02306
5:144386683:C:T	50	100	1	0.1051
5:144386775:A:G	50	100	1	0.04103
5:144387861:C:A	50	100	1	0.02887
5:144388136:G:A	50	98	1	0.3371
5:144388228:C:G	50	100	0.97	0.07625
5:144388236:C:T	50	100	1	0.02887
5:144388290:C:A	50	100	0.97	0.0561
5:144388361:G:A	50	100	1	0.02887
5:144388541:G:A	50	100	1	0.02578
5:144388547:G:A	50	100	1	0.02578
5:144388636:C:A	50	100	1	0.01852
5:144388916:A:G	50	100	1	0.07643
5:144389358:C:T	50	100	1	0.07643
5:144389363:T:C	50	100	1	0.02578
5:144390051:C:A	50	100	1	0.3495
5:144390139:A:G	50	100	0.99	0.07662
5:144390209:T:C	50	98	0.98	0.01398
5:144390874:G:T	50	100	1	0.01543
5:144392122:A:G	50	100	0.99	0.01707
5:144392199:G:T	50	98	0.99	0.2133
5:144392212:G:A	50	100	1	0.01688
5:144392247:A:G	50	100	0.91	0.0728
5:144392423:T:C	50	98	1	0.03214
5:144393154:A:G	50	100	0.99	0.04394
5:144393155:C:T	50	98	1	0.1314
5:144393195:C:G	50	100	0.97	0.01561
5:144393559:G:T	50	96	0.94	0.04811
5:144393807:A:C	50	100	1	0.0207
5:144394204:C:T	50	100	1	0.0207
5:144394248:C:T	50	100	1	0.02088
5:144394400:A:G	50	100	0.98	0.03141
5:144394779:A:G	50	100	1	0.0207
5:144395409:C:T	50	100	1	0.0158
5:144395931:T:C	50	100	1	0.3095
5:144396244:C:T	50	100	1	0.01561
5:144396254:T:G	50	100	0.96	0.01089
5:144396453:G:A	50	100	0.98	0.01743
5:144398708:A:T	50	98	0.81	0.02687
5:144398855:A:G	50	100	1	0.02088
5:144399923:T:A	50	98	0.99	0.01253
5:144401772:G:A	50	100	1	0.01997
5:144402111:C:T	50	100	1	0.05901
5:144402191:G:T	50	100	1	0.01997
5:144402630:A:G	50	100	1	0.05919
5:144403145:T:C	50	100	1	0.01797
5:144403941:G:A	50	100	1	0.01906
5:144404140:A:G	50	100	1	0.05937
5:144404340:A:G	50	100	1	0.01344
5:144404410:G:A	50	100	1	0.02524
5:144405046:C:T	50	100	1	0.01561
5:144405059:A:T	50	100	1	0.02342
5:144406127:A:G	50	100	1	0.06173
5:144406266:A:G	50	100	0.8	0.01144
5:144406608:G:A	50	100	1	0.0236
5:144407196:T:A	50	100	1	0.02015
5:144407382:G:T	50	100	1	0.01543
5:144407926:T:C	50	100	0.93	0.01543
5:144408003:T:G	50	100	1	0.02015
5:144408051:A:G	50	100	1	0.04394
5:144408178:A:T	50	100	1	0.02378
5:144408194:A:C	50	100	1	0.05955
5:144408208:T:C	50	100	1	0.02052
5:144408770:G:A	50	100	1	0.02015
5:144408836:C:T	50	100	0.84	0.04194
5:144409594:C:T	50	100	1	0.06173
5:144409596:C:T	50	100	1	0.06173
5:144409765:C:A	50	100	1	0.02015
5:144410399:C:T	50	100	1	0.02015
5:144410412:G:A	50	100	1	0.01543
5:144410974:T:C	50	100	1	0.05737
5:144411057:G:A	50	98	0.99	0.04611
5:144411390:C:G	50	100	1	0.0463
5:144411753:T:C	50	100	1	0.1699
5:144411872:G:A	50	100	1	0.01997
5:144412205:A:C	50	100	1	0.02233
5:144412614:G:A	50	100	0.97	0.05556
5:144412947:T:C	50	100	1	0.1699
5:144413655:G:A	50	100	0.99	0.0728
5:144413850:G:A	50	100	1	0.01634
5:144413952:C:A	50	100	1	0.01543
5:144414181:T:C	50	100	0.99	0.0728
5:144414186:C:T	50	100	1	0.1124
5:144414221:G:A	50	100	1	0.1213
5:144414240:C:T	50	100	0.99	0.0728
5:144414458:G:A	50	100	1	0.01543
5:144414988:G:T	50	100	1	0.1124
5:144415364:T:C	50	100	1	0.02397
5:144416096:T:C	50	96	0.87	0.04739
5:144416423:A:T	50	100	1	0.0728
5:144416610:A:G	50	100	0.99	0.02542
5:144417132:T:A	50	100	1	0.01398
5:144417298:T:C	50	98	0.95	0.08733
5:144417664:T:C	50	100	1	0.0728
5:144417806:C:T	50	100	1	0.0728
5:144417847:G:T	50	100	1	0.01561
5:144417881:C:T	50	100	1	0.0728
5:144417890:C:T	50	100	1	0.04503
5:144418264:A:G	50	100	1	0.0728
5:144418287:C:G	50	100	1	0.0728
5:144418335:A:T	50	100	1	0.0728
5:144418396:G:A	50	100	1	0.0728
5:144419205:A:T	50	100	1	0.07298
5:144419301:G:A	50	100	1	0.1127
5:144419455:T:C	50	100	1	0.07298
5:144419714:G:A	50	100	1	0.07298
5:144419922:C:T	50	100	1	0.1126
5:144420082:G:A	50	100	1	0.07298
5:144420364:C:T	50	100	1	0.07298
5:144421264:G:A	50	100	1	0.01561
5:144421435:G:A	50	100	1	0.07298
5:144421740:A:G	50	100	1	0.1127
5:144422775:A:G	50	100	1	0.07298
5:144422875:G:A	50	100	1	0.01543
5:144423227:G:T	50	100	0.97	0.04085
5:144423951:C:T	50	100	1	0.02397
5:144424624:C:T	50	100	1	0.3195
5:144424968:G:A	50	100	1	0.02378
5:144425588:A:C	50	100	1	0.07298
5:144425589:C:T	50	96	0.9	0.02179
5:144425816:C:T	50	100	1	0.01543
5:144426497:G:C	50	100	1	0.01489
5:144427284:C:T	50	98	0.86	0.02124
5:144427560:T:A	50	100	1	0.02415
5:144427795:C:T	50	100	1	0.01398
5:144427859:T:C	50	100	1	0.07317
5:144428985:A:G	50	100	0.95	0.02378
5:144429093:G:A	50	98	0.99	0.02378
5:144429475:A:G	50	100	1	0.07298
5:144429524:A:G	50	100	1	0.01997
5:144430020:T:A	50	100	1	0.09677
5:144430116:G:A	50	100	0.95	0.01416
5:144430564:A:T	50	100	1	0.01344
5:144431289:G:A	50	100	1	0.01997
5:144431355:C:T	50	100	1	0.01416
5:144431722:A:G	50	100	1	0.01997
5:144432000:G:A	50	100	0.98	0.1126
5:144432545:A:G	50	100	0.98	0.02378
5:144432657:A:G	50	100	0.94	0.07407
5:144432659:A:G	50	100	1	0.07298
5:144433049:C:G	50	100	1	0.07298
5:144433498:A:T	50	100	0.99	0.3292
5:144433896:T:C	50	100	1	0.07407
5:144434325:G:A	50	100	1	0.07407
5:144434565:C:T	50	100	1	0.06863
5:144434979:G:A	50	100	0.93	0.02578
5:144435088:G:C	50	100	1	0.05574
5:144435202:T:C	50	100	1	0.0187
5:144435454:C:T	50	100	0.86	0.02778
5:144435642:A:G	50	100	1	0.02524
5:144435832:T:A	50	100	1	0.06845
5:144436251:G:T	50	100	1	0.1064
5:144436397:C:T	49	100	1	0.1064
5:144436484:T:C	50	100	1	0.05574
5:144436669:C:T	50	100	0.98	0.01761
5:144436982:G:A	50	100	1	0.1064
5:144437293:A:G	50	100	1	0.1064
5:144437344:C:T	50	98	1	0.1066
5:144437498:G:A	50	98	0.99	0.01434
5:144438447:G:A	50	100	1	0.1064
5:144438957:C:T	50	100	1	0.02505
5:144439764:G:A	50	100	0.99	0.1712
5:144439985:C:A	50	100	1	0.1068
5:144440156:G:A	50	100	1	0.1118
5:144441053:A:G	50	100	1	0.06899
5:144441316:T:A	50	100	1	0.06899
5:144441333:G:A	50	100	1	0.1066
5:144441481:C:T	50	100	1	0.1118
5:144441773:T:C	50	100	0.98	0.1981
5:144443265:A:G	50	100	0.98	0.1688
5:144443439:T:C	50	100	1	0.01216
5:144443799:G:A	50	100	1	0.05574
5:144443802:C:T	50	100	1	0.06899
5:144443919:C:T	50	100	1	0.06899
5:144444048:T:C	50	100	1	0.01543
5:144444211:T:C	49	100	1	0.04176
5:144444249:G:A	50	100	1	0.06899
5:144444250:A:T	50	100	1	0.06899
5:144444308:G:T	50	100	1	0.1118
5:144444784:T:G	49	100	1	0.03958
5:144446118:T:C	50	100	1	0.06899
5:144447174:T:C	50	100	1	0.04285
5:144447178:C:A	50	100	0.95	0.02324
5:144447299:A:G	50	100	1	0.04285
5:144447543:C:A	50	100	1	0.1118
5:144447574:A:T	50	100	1	0.02324
5:144447644:G:C	50	100	1	0.0167
5:144448530:G:T	50	100	1	0.02505
5:144448534:C:T	50	100	1	0.01543
5:144448592:C:T	50	100	0.98	0.0167
5:144448932:G:A	50	100	1	0.1118
5:144449067:C:G	50	100	1	0.02415
5:144450718:T:C	50	100	0.98	0.05501
5:144451254:C:A	50	100	1	0.0187
5:144452440:T:C	50	100	1	0.0187
5:144452924:G:A	50	100	1	0.1117
5:144453096:G:A	50	100	1	0.03431
5:144453178:C:T	50	100	1	0.06863
5:144453898:G:A	50	100	1	0.04321
5:144453926:T:A	50	100	1	0.06917
5:144454362:A:G	50	100	1	0.04321
5:144454862:T:G	50	100	1	0.06899
5:144454919:A:G	50	100	1	0.1115
5:144456214:A:G	50	100	0.94	0.1015
5:144456272:G:A	49	100	0.99	0.03232
5:144456943:G:A	50	100	1	0.01344
5:144457762:G:A	50	100	0.99	0.4929
5:144458090:A:G	50	100	1	0.01888
5:144458832:C:T	50	100	1	0.02941
5:144459027:G:A	50	100	0.99	0.455
5:144459031:C:T	50	100	1	0.05755
5:144459290:T:A	50	98	0.99	0.4684
5:144460043:A:C	50	100	1	0.01362
5:144460140:T:C	50	100	0.99	0.4764
5:144460304:A:G	50	100	0.99	0.4702
5:144460418:T:C	50	100	1	0.486
5:144461152:C:G	50	100	0.99	0.4875
5:144461156:C:T	50	100	1	0.04248
5:144461657:T:C	50	100	0.99	0.4388
5:144462419:T:C	50	100	0.95	0.03431
5:144462583:C:A	50	98	0.94	0.01725
5:144462786:T:C	50	100	0.99	0.4731
5:144463960:T:C	50	100	1	0.03431
5:144464395:C:A	50	100	1	0.02941
5:144464689:A:C	50	100	1	0.49
5:144464949:G:A	50	100	1	0.04248
5:144465149:A:G	50	100	1	0.01107
5:144465196:T:C	44	95.5	0.97	0.4824
5:144465198:T:C	46	97.8	0.9	0.03722
5:144465248:T:C	50	100	0.95	0.02033
5:144465322:T:G	50	100	0.99	0.4613
5:144465691:T:C	49	100	0.99	0.4851
5:144465786:G:T	47	95.7	0.98	0.4593
5:144465984:G:A	50	100	0.9	0.01634
5:144466903:T:C	49	100	0.99	0.4857
5:144467061:G:A	41	75.6	0.73	0.09513
5:144467115:C:T	49	98	0.93	0.08134
5:144467432:C:A	50	100	1	0.02923
5:144467568:C:T	50	98	1	0.4795
5:144467655:T:C	50	98	1	0.4227
5:144467880:T:G	50	98	1	0.4764
5:144468207:T:C	50	98	1	0.4764
5:144468329:C:T	50	98	1	0.4766
5:144468983:A:G	50	100	1	0.01253
5:144469634:C:G	50	100	1	0.4769
5:144469795:C:T	50	98	0.98	0.2162
5:144469827:G:C	50	98	1	0.4893
5:144470397:T:A	50	100	1	0.0138
5:144470465:T:A	50	100	1	0.03123
5:144470477:G:A	50	100	1	0.0138
5:144471269:A:G	50	98	0.99	0.1133
5:144471280:G:A	50	100	1	0.476
5:144472181:G:A	50	100	1	0.4793
5:144472206:G:A	50	100	1	0.4755
5:144473955:G:A	50	100	1	0.02705
5:144474129:C:T	50	100	0.94	0.02923
5:144475041:C:T	50	100	1	0.4753
5:144475164:C:T	50	100	1	0.04757
5:144475468:A:G	50	100	1	0.3985
5:144475519:G:A	50	100	1	0.4791
5:144476039:T:C	50	100	1	0.04539
5:144476043:G:A	50	100	0.99	0.2195
5:144476090:G:C	50	100	1	0.478
5:144476352:A:G	50	100	1	0.4753
5:144476669:A:G	49	100	1	0.04757
5:144476692:C:G	50	100	1	0.4759
5:144476965:T:C	50	100	0.99	0.4735
5:144477387:G:A	50	98	0.94	0.02269
5:144477466:A:G	50	98	1	0.4728
5:144477760:C:A	50	98	1	0.4641
5:144478721:C:T	50	98	1	0.4822
5:144479376:A:G	50	98	0.99	0.05792
5:144479485:C:T	50	100	0.95	0.0463
5:144479500:G:A	50	100	1	0.4828
5:144479829:A:G	50	100	0.97	0.0207
5:144480160:T:C	50	100	1	0.4875
5:144480874:A:G	50	100	0.99	0.2362
5:144481090:G:C	50	100	1	0.4729
5:144481431:G:A	50	100	1	0.4729
5:144481792:T:A	50	100	1	0.4813
5:144482344:A:C	50	100	1	0.4693
5:144482665:A:G	50	100	0.99	0.2146
5:144483339:G:T	50	100	1	0.04757
5:144483651:C:G	50	100	1	0.04757
5:144484034:T:C	50	100	1	0.01216
5:144484133:C:T	50	100	1	0.4782
5:144484548:T:C	50	100	1	0.419
5:144484712:C:G	50	100	1	0.4708
5:144484859:T:A	50	100	1	0.4826
5:144485707:A:G	50	100	0.99	0.4735
5:144486224:C:A	50	100	1	0.4666
5:144486686:A:G	50	100	0.99	0.4851
5:144486802:C:T	50	100	1	0.02651
5:144486927:T:C	50	100	1	0.02651
5:144487080:A:G	50	100	0.96	0.01924
5:144487941:C:T	50	100	1	0.01144
5:144488164:G:A	50	100	1	0.415
5:144488169:A:G	50	100	1	0.01144
5:144488648:C:A	50	100	0.96	0.01416
5:144488875:T:A	50	100	1	0.01144
5:144489148:A:T	50	100	1	0.01144
5:144489260:C:T	50	100	1	0.04757
5:144489412:T:C	50	100	1	0.04757
5:144489441:A:G	50	98	0.98	0.2333
5:144489789:G:A	50	98	0.99	0.1131
5:144490196:A:G	50	98	1	0.43120000000000003
5:144490226:T:C	50	100	1	0.06282
5:144490374:T:C	50	100	1	0.05374
5:144490427:A:T	50	100	1	0.06282
5:144490657:C:T	50	100	1	0.06282
5:144490828:A:C	50	100	1	0.01144
5:144490976:G:T	50	98	0.99	0.4272
5:144491418:T:A	50	100	0.98	0.01089
5:144491522:C:G	50	100	1	0.01144
5:144491558:T:G	50	100	1	0.05138
5:144491998:T:C	50	100	1	0.063
5:144492022:A:G	50	100	1	0.01543
5:144492116:G:A	50	100	1	0.04757
5:144492377:C:T	50	98	1	0.01162
5:144492500:G:A	43	93	1	0.07135
5:144492543:G:C	48	100	1	0.01144
5:144492753:C:A	50	100	1	0.05138
5:144492995:G:A	50	100	1	0.01144
5:144493273:T:C	50	100	1	0.4884
5:144493287:A:G	50	100	1	0.05156
5:144493501:A:G	50	100	1	0.05138
5:144493704:A:G	50	100	1	0.06282
5:144493794:G:C	50	100	1	0.05138
5:144493819:A:G	50	100	1	0.05138
5:144494375:G:A	50	100	1	0.01144
5:144494616:G:A	50	100	1	0.4911
5:144494651:C:T	50	100	1	0.02669
5:144494835:A:C	50	100	0.99	0.419
5:144495124:G:A	50	100	1	0.02651
5:144495403:G:A	50	100	1	0.01144
5:144495707:T:C	50	100	1	0.06282
5:144495788:T:C	50	100	0.79	0.05211
5:144495798:G:A	50	100	1	0.05174
5:144496347:A:T	50	100	0.99	0.04466
5:144496517:T:C	50	100	1	0.01162
5:144496533:G:T	50	100	1	0.05138
5:144496564:A:C	50	100	1	0.4818
5:144496668:C:T	50	100	1	0.04757
5:144496714:T:C	50	100	1	0.05138
5:144496843:G:T	50	100	1	0.05138
5:144496858:T:A	50	98	0.99	0.2324
5:144497033:C:A	50	100	1	0.01144
5:144497127:T:G	50	100	0.92	0.01107
5:144497223:C:A	50	100	0.98	0.01089
5:144497254:T:C	50	100	0.99	0.238
5:144497273:C:A	50	100	1	0.04757
5:144497274:G:A	50	100	0.96	0.1411
5:144497290:T:G	50	100	1	0.4826
5:144497385:C:A	50	100	1	0.05138
5:144497398:C:T	50	98	0.98	0.05229
5:144497523:G:A	50	100	1	0.05065
5:144498082:C:T	50	100	1	0.04757
5:144498140:C:T	50	100	1	0.05138
5:144498162:T:G	50	100	1	0.0118
5:144498193:T:C	50	100	0.99	0.2338
5:144498274:T:G	50	100	1	0.3971
5:144498324:C:G	50	100	0.99	0.02651
5:144498479:A:G	50	100	1	0.2197
5:144498521:C:A	50	100	1	0.0118
5:144498530:C:T	50	98	0.96	0.01344
5:144499049:A:T	50	100	1	0.419
5:144499249:A:G	50	100	1	0.4818
5:144499399:C:G	50	100	1	0.3971
5:144499527:C:G	50	100	1	0.05138
5:144499577:T:C	50	100	1	0.05138
5:144499658:A:G	50	100	1	0.01144
5:144499732:T:G	50	100	0.97	0.01416
5:144499840:T:A	50	100	0.99	0.0118
5:144499874:G:A	50	100	0.99	0.01144
5:144499879:A:G	50	98	1	0.06373
5:144499949:C:A	50	100	1	0.01162
5:144500020:A:G	50	100	1	0.06282
5:144500064:C:T	50	100	1	0.01144
5:144500579:T:A	50	100	1	0.04757
5:144500583:A:G	50	100	1	0.01144
5:144500622:G:C	50	100	1	0.04757
5:144500628:G:A	50	100	1	0.01144
5:144500632:G:A	50	100	1	0.01144
5:144500671:A:G	50	100	1	0.01216
5:144500836:T:G	50	100	1	0.06282
5:144500970:G:A	50	100	1	0.06282
5:144501122:T:C	50	100	1	0.05138
5:144501183:G:T	50	100	0.96	0.1396
5:144501353:A:G	50	100	1	0.01144
5:144501413:G:A	50	100	1	0.06282
5:144501510:T:G	50	100	0.99	0.234
5:144501583:T:C	50	100	1	0.06282
5:144501693:C:G	50	100	1	0.01144
5:144502163:T:G	50	100	1	0.06282
5:144502239:G:C	50	100	1	0.01162
5:144502562:T:C	50	100	1	0.01144
5:144502624:A:G	50	100	1	0.06282
5:144502761:C:T	50	100	1	0.05156
5:144502778:C:T	50	100	1	0.01452
5:144502889:A:G	50	100	1	0.4918
5:144502930:T:C	50	100	1	0.06282
5:144503207:A:C	50	100	1	0.063
5:144503291:T:C	50	100	0.99	0.2346
5:144503292:G:A	50	100	1	0.4828
5:144503771:A:G	50	100	1	0.03486
5:144503869:A:G	50	100	1	0.05138
5:144504192:T:A	50	100	1	0.06282
5:144504209:G:A	50	100	1	0.0138
5:144504460:C:T	50	100	1	0.06282
5:144504585:T:G	50	100	1	0.06282
5:144504689:A:G	50	100	1	0.05138
5:144505061:C:T	50	100	1	0.05138
5:144505221:G:A	50	100	1	0.05138
5:144505569:T:C	50	100	1	0.05138
5:144505570:G:C	50	100	1	0.4147
5:144505803:G:A	49	100	0.91	0.01162
5:144505912:G:A	50	100	1	0.04321
5:144505953:G:C	50	100	1	0.02179
5:144506014:C:T	50	100	1	0.0138
5:144506358:G:A	50	100	1	0.05138
5:144506486:A:C	50	100	1	0.01144
5:144507222:T:G	50	100	1	0.05138
5:144507924:T:C	50	100	1	0.06282
5:144508217:C:T	50	100	0.94	0.03086
5:144508237:G:A	50	100	1	0.01707
5:144508572:G:C	50	100	1	0.04212
5:144508797:C:T	50	100	1	0.4862
5:144508837:C:T	50	94	1	0.4461
5:144508904:G:C	48	97.9	1	0.06209
5:144509091:A:G	50	100	1	0.01144
5:144509119:A:G	50	100	0.99	0.0187
5:144509160:T:C	50	100	1	0.05138
5:144509187:G:C	50	100	1	0.06282
5:144509259:A:C	50	98	0.99	0.482
5:144509492:G:T	50	100	1	0.01144
5:144509606:T:C	50	100	1	0.05138
5:144509770:C:A	50	100	0.96	0.02415
5:144509798:C:T	50	100	1	0.01144
5:144509967:T:C	50	100	1	0.06282
5:144510013:A:G	50	100	1	0.06282
5:144511287:T:C	50	100	1	0.02197
5:144511323:C:G	50	100	1	0.0138
5:144511345:T:C	50	100	1	0.01144
5:144511443:C:A	50	100	0.95	0.01434
5:144511646:G:A	50	100	0.96	0.01761
5:144511735:A:G	50	100	1	0.01144
5:144512199:A:G	50	100	0.95	0.02179
5:144512557:A:T	50	100	1	0.05138
5:144512643:G:T	50	100	1	0.06046
5:144513487:T:C	50	100	1	0.06282
5:144513609:C:T	50	100	1	0.415
5:144514324:G:C	50	100	0.94	0.0118
5:144514949:G:A	50	100	1	0.02669
5:144515028:A:G	50	100	1	0.01434
5:144515270:T:G	50	100	1	0.4486
5:144515275:G:A	50	100	1	0.01434
5:144515372:G:A	50	100	1	0.01543
5:144515697:T:C	50	100	1	0.4893
5:144515794:A:G	50	100	0.99	0.4806
5:144515806:G:C	50	100	1	0.06028
5:144516038:G:A	50	100	0.91	0.01126
5:144516116:G:A	50	100	1	0.06028
5:144516148:A:T	50	100	1	0.01434
5:144516167:G:A	50	100	0.93	0.0138
5:144516241:A:G	50	100	0.99	0.01253
5:144516266:T:G	50	100	1	0.04739
5:144516490:G:C	50	100	0.96	0.02705
5:144516541:G:C	50	100	1	0.06264
5:144517014:T:C	50	96	0.99	0.2171
5:144517071:C:T	50	100	1	0.01507
5:144517184:G:A	50	94	0.98	0.4855
5:144517278:G:A	50	100	1	0.0512
5:144517353:T:C	50	100	1	0.01434
5:144517435:T:C	50	100	1	0.06046
5:144518212:A:T	50	100	1	0.05156
5:144518462:G:A	50	96	0.99	0.3867
5:144518625:T:C	50	94	0.98	0.411
5:144518679:C:G	50	100	0.93	0.07916
5:144518885:T:C	50	100	0.9	0.04684
5:144518891:A:G	50	94	0.95	0.427
5:144518919:A:G	50	100	0.99	0.02596
5:144519137:A:G	50	100	1	0.01398
5:144519242:T:C	50	98	0.96	0.25
5:144519405:A:G	50	100	0.98	0.01634
5:144519925:A:G	50	100	1	0.1491
5:144520113:C:T	49	100	1	0.1058
5:144520172:T:G	50	100	1	0.1425
5:144520288:T:C	50	100	0.97	0.02651
5:144520370:A:T	50	100	0.97	0.02923
5:144520734:T:C	50	100	0.99	0.2509
5:144520821:C:G	50	100	0.99	0.4441
5:144521314:C:T	50	100	0.83	0.01761
5:144521441:A:G	50	100	0.99	0.2509
5:144521521:A:T	50	100	0.97	0.05646
5:144521926:T:G	50	100	0.99	0.4439
5:144522083:T:C	50	100	1	0.1425
5:144522531:A:G	50	100	0.99	0.2509
5:144522578:A:G	50	100	1	0.01961
5:144522600:A:G	50	100	0.97	0.03068
5:144522638:A:G	50	100	1	0.1427
5:144522827:G:A	50	100	1	0.1427
5:144523338:A:T	50	100	1	0.1429
5:144523470:C:T	50	100	1	0.1427
5:144523518:G:C	50	100	1	0.1131
5:144523526:G:A	50	98	0.99	0.4949
5:144523619:A:T	50	100	1	0.1427
5:144524043:G:A	50	98	1	0.01634
5:144524221:C:T	50	100	0.96	0.01761
5:144524712:A:G	50	100	1	0.1427
5:144525191:C:T	50	100	0.98	0.03141
5:144525272:G:A	45	100	0.99	0.04902
5:144525337:T:C	50	98	0.98	0.2507
5:144525352:A:G	50	98	0.99	0.2309
5:144525660:G:T	50	100	1	0.1129
5:144526062:C:T	50	100	1	0.1425
5:144526221:A:G	50	100	1	0.1425
5:144526400:G:C	50	100	0.97	0.1
5:144526667:G:A	50	100	0.99	0.4887
5:144526899:C:T	50	98	0.96	0.0492
5:144527704:T:C	50	100	1	0.1129
5:144527814:G:A	50	100	0.98	0.2315
5:144527821:T:A	50	100	1	0.1425
5:144527834:G:A	50	100	0.97	0.02124
5:144527865:G:A	50	100	1	0.1427
5:144528165:T:C	50	100	0.96	0.2004
5:144528274:A:G	50	100	1	0.1427
5:144528364:T:C	50	100	1	0.02959
5:144528462:C:T	50	100	1	0.1425
5:144528659:A:G	50	100	0.97	0.03068
5:144528676:A:G	50	98	1	0.1578
5:144528971:A:G	50	100	0.98	0.2313
5:144529688:G:A	50	100	0.97	0.02651
5:144529754:A:G	50	100	1	0.1425
5:144529816:G:A	50	100	0.99	0.1425
5:144529821:G:A	50	100	0.89	0.01961
5:144530070:T:C	50	100	0.98	0.04611
5:144530114:G:A	50	100	1	0.1425
5:144530409:C:T	50	100	1	0.1425
5:144531422:A:G	50	100	1	0.1425
5:144531832:G:A	50	100	0.97	0.02669
5:144531971:A:G	50	100	1	0.4657
5:144531981:A:G	50	100	1	0.02887
5:144532024:T:C	50	98	1	0.2466
5:144532521:A:G	50	100	1	0.1129
5:144533089:T:A	50	100	1	0.4715
5:144533339:G:C	50	100	0.97	0.06518
5:144533564:G:A	50	100	0.96	0.08932
5:144534088:A:G	50	100	0.98	0.1601
5:144534194:A:G	50	100	0.97	0.02651
5:144534223:A:C	50	100	1	0.02959
5:144534536:T:G	50	100	1	0.02959
5:144534537:C:T	50	100	1	0.02959
5:144534543:A:G	50	100	1	0.02959
5:144534568:A:C	50	98	1	0.2444
5:144534711:G:T	50	98	1	0.02832
5:144534955:C:T	50	100	1	0.1425
5:144535031:T:C	50	98	1	0.2469
5:144535119:G:A	50	100	0.98	0.05646
5:144535155:A:G	50	100	1	0.4895
5:144535412:C:T	50	100	0.97	0.02651
5:144535578:G:A	50	100	0.97	0.02651
5:144535702:G:A	50	98	1	0.2266
5:144535919:T:A	50	100	1	0.03195
5:144536499:G:T	50	96	0.95	0.2268
5:144536579:T:C	50	100	1	0.1427
5:144536666:C:A	50	100	0.96	0.01761
5:144536803:G:A	50	100	1	0.1796
5:144536816:G:A	50	100	1	0.1427
5:144537240:C:T	50	100	1	0.1427
5:144537510:C:A	50	100	0.97	0.02651
5:144537637:C:T	50	100	1	0.1427
5:144538110:T:G	50	100	0.99	0.2571
5:144539311:C:T	50	100	0.98	0.2611
5:144539480:T:C	50	100	1	0.03014
5:144539708:G:A	50	100	0.97	0.02651
5:144539733:T:C	50	100	1	0.03686
5:144539762:C:G	50	100	1	0.01761
5:144539823:T:C	50	100	0.99	0.04539
5:144540098:C:A	50	100	1	0.1427
5:144540492:A:C	50	100	1	0.01761
5:144540539:T:C	50	100	1	0.03195
5:144540933:C:G	50	100	1	0.02959
5:144541081:C:T	50	100	1	0.1425
5:144541165:T:C	50	98	1	0.2491
5:144541660:A:G	49	98	1	0.2288
5:144541979:C:T	50	100	1	0.1425
5:144542110:G:A	50	100	0.92	0.01761
5:144542436:A:T	50	100	0.99	0.2308
5:144543119:C:G	50	100	1	0.02378
5:144543493:C:G	50	100	0.99	0.4639
5:144543510:T:C	50	98	0.98	0.2331
5:144543557:C:T	50	100	0.74	0.01144
5:144543780:A:G	50	100	1	0.1443
5:144543929:A:T	50	100	1	0.02959
5:144544448:C:G	50	100	1	0.1129
5:144545260:C:T	50	100	1	0.02959
5:144545846:T:A	50	100	1	0.1425
5:144545979:T:G	50	100	1	0.1425
5:144546237:A:G	50	98	0.99	0.2337
5:144546460:T:A	50	96	0.99	0.4639
5:144546486:A:C	50	98	0.94	0.01053
5:144546490:A:C	50	98	1	0.05519
5:144546640:G:A	50	100	1	0.1425
5:144546890:A:G	50	100	0.97	0.0276
5:144547234:A:G	50	100	1	0.05646
5:144547485:A:G	50	100	1	0.1425
5:144547596:T:G	50	100	1	0.1425
5:144547681:T:G	50	100	0.98	0.04303
5:144547725:G:T	50	100	0.97	0.2311
5:144547772:T:C	50	100	0.99	0.4717
5:144547895:A:G	50	100	1	0.05646
5:144548119:T:C	50	100	1	0.01307
5:144548490:C:T	50	100	1	0.01344
5:144548975:G:A	50	100	1	0.1425
5:144549200:C:A	50	100	1	0.1425
5:144549323:C:G	50	100	1	0.1423
5:144549564:C:T	50	100	1	0.1425
5:144549693:A:C	50	100	1	0.03214
5:144549770:G:A	50	100	1	0.04539
5:144550003:G:A	50	100	0.99	0.4913
5:144550134:A:T	50	100	0.99	0.07462
5:144550485:G:A	50	100	1	0.1425
5:144551056:T:A	50	78	0.87	0.07062
5:144551058:A:T	50	92	0.97	0.1042
5:144551699:C:G	28	89.3	1	0.1431
5:144551886:C:T	48	93.8	0.99	0.4633
5:144553110:T:C	38	84.2	0.98	0.1451
5:144553273:G:T	45	91.1	1	0.1425
5:144553340:C:T	44	95.5	0.98	0.05628
5:144553376:G:A	47	97.9	0.98	0.02814
5:144553549:C:T	50	100	1	0.1425
5:144553553:G:T	50	100	1	0.04539
5:144553603:A:T	50	100	0.98	0.1897
5:144553662:C:T	50	100	1	0.1425
5:144553687:T:C	50	100	1	0.1443
5:144553780:A:C	50	100	0.99	0.2017
5:144554090:T:C	50	100	1	0.1425
5:144554098:A:T	50	100	1	0.1425
5:144554134:A:G	50	100	1	0.1425
5:144554141:A:G	50	100	0.99	0.2349
5:144554161:T:C	50	98	0.98	0.1429
5:144554549:G:T	50	100	1	0.4622
5:144554662:C:A	50	100	1	0.1425
5:144554983:C:T	50	100	0.99	0.2331
5:144555213:G:A	50	100	1	0.03704
5:144555334:T:G	50	100	0.99	0.1122
5:144555675:A:G	50	100	1	0.02959
5:144555726:G:A	50	100	1	0.01852
5:144555880:C:G	50	100	1	0.1425
5:144555943:A:G	50	100	0.99	0.2324
5:144556010:A:C	50	100	0.98	0.05664
5:144556495:A:C	50	100	0.99	0.2155
5:144556947:C:T	50	100	0.98	0.2355
5:144557161:T:C	50	100	1	0.1443
5:144557310:C:T	50	98	0.94	0.01071
5:144557968:T:G	50	100	0.99	0.05646
5:144558122:C:T	50	100	0.91	0.01144
5:144558432:G:A	50	100	0.98	0.07262
5:144558896:T:C	50	100	1	0.1425
5:144559224:T:G	50	100	0.99	0.4746
5:144559235:T:C	50	100	0.96	0.02106
5:144559286:C:T	50	100	0.99	0.4744
5:144559288:T:C	49	100	1	0.2311
5:144559466:T:A	50	100	1	0.1129
5:144559507:C:T	50	100	1	0.1425
5:144559574:T:A	50	100	1	0.2313
5:144560057:C:T	50	100	1	0.02959
5:144560435:C:A	50	100	0.93	0.02723
5:144560504:A:G	50	100	1	0.05683
5:144560815:A:T	50	100	1	0.1425
5:144560920:C:T	50	100	1	0.1425
5:144561061:C:T	50	98	0.98	0.03322
5:144561286:T:A	50	100	1	0.1425
5:144561481:A:T	50	100	1	0.1425
5:144562301:C:T	50	100	1	0.02814
5:144562319:T:G	50	100	1	0.01107
5:144562482:A:G	50	100	0.98	0.01997
5:144562628:G:T	50	100	0.98	0.02723
5:144562875:C:T	48	100	1	0.02959
5:144563151:T:C	50	100	1	0.02378
5:144563248:C:T	50	100	1	0.1011
5:144563811:A:T	50	100	1	0.1434
5:144564134:G:A	50	100	1	0.01761
5:144565014:T:C	50	100	1	0.05864
5:144565656:A:G	50	100	1	0.1442
5:144565700:A:G	50	98	0.97	0.01525
5:144565741:A:G	50	100	0.99	0.2322
5:144566274:G:A	50	100	0.99	0.2308
5:144566386:A:G	50	98	0.97	0.3869
5:144566395:G:T	50	100	0.96	0.07825
5:144566945:A:G	50	100	0.99	0.2328
5:144567150:A:G	50	100	1	0.04539
5:144567216:T:C	50	100	1	0.1443
5:144567495:A:G	50	100	0.99	0.4635
5:144567888:T:C	50	100	1	0.1445
5:144567936:A:G	50	100	0.98	0.05664
5:144568123:T:C	50	100	1	0.01307
5:144568691:G:A	50	100	1	0.4648
5:144568692:T:C	50	100	1	0.4737
5:144568880:T:A	50	100	1	0.2329
5:144569169:C:T	50	100	0.99	0.274
5:144569349:A:G	50	100	1	0.1057
5:144570345:T:C	50	100	1	0.1425
5:144570536:T:A	50	100	1	0.02959
5:144570715:C:T	50	100	0.98	0.01997
5:144570808:A:T	50	100	1	0.03032
5:144571473:T:A	50	100	0.98	0.02651
5:144571807:T:G	50	100	1	0.03377
5:144572258:C:G	50	100	1	0.4735
5:144572425:C:T	50	100	0.98	0.03722
5:144572880:G:A	50	100	0.98	0.02651
5:144573352:C:A	50	100	0.71	0.01289
5:144573389:T:G	50	100	1	0.01561
5:144574002:T:C	50	100	1	0.2003
5:144574343:A:G	50	100	0.98	0.02669
5:144574667:G:A	50	100	0.99	0.03704
5:144574895:A:G	49	100	1	0.1443
5:144575314:A:G	50	100	1	0.1425
5:144575631:A:G	50	100	1	0.03032
5:144576321:A:G	50	100	1	0.1639
5:144576371:C:T	50	100	0.99	0.2326
5:144576408:A:G	50	100	1	0.1445
5:144576499:T:C	50	100	1	0.1639
5:144576605:G:T	50	100	1	0.04539
5:144576649:G:A	50	100	1	0.02977
5:144576830:C:T	50	100	1	0.02959
5:144577127:G:A	50	100	0.99	0.02741
5:144577144:C:A	50	100	0.99	0.1886
5:144577318:G:C	50	100	0.99	0.2331
5:144577322:T:C	50	100	0.98	0.02905
5:144577406:C:A	50	100	0.99	0.2335
5:144577554:T:C	50	100	0.99	0.03704
5:144578425:C:T	50	100	0.98	0.07244
5:144578447:C:A	50	100	1	0.4628
5:144578514:T:C	50	100	1	0.1639
5:144578542:G:A	50	98	1	0.01017
5:144579130:T:C	50	100	0.99	0.02723
5:144579252:A:C	50	100	1	0.06609
5:144579351:A:G	50	100	0.99	0.02651
5:144579507:G:A	50	100	1	0.03032
5:144579748:A:G	50	100	1	0.4626
5:144579807:A:C	50	100	0.99	0.232
5:144580111:A:C	50	100	1	0.1623
5:144580325:C:A	50	100	1	0.03903
5:144581248:G:A	50	100	0.99	0.04339
5:144581589:G:A	50	100	1	0.1828
5:144581591:T:C	50	100	1	0.2012
5:144581893:G:T	50	100	0.98	0.2001
5:144582070:G:A	50	100	1	0.03704
5:144582272:C:A	50	100	0.99	0.04339
5:144582337:C:G	50	100	1	0.02814
5:144582635:G:C	50	100	1	0.1011
5:144583745:G:C	50	100	1	0.03903
5:144583857:T:G	50	100	1	0.04557
5:144583979:G:C	50	100	1	0.02814
5:144584129:G:A	50	100	1	0.1443
5:144584225:A:G	50	100	1	0.1834
5:144584320:C:T	50	100	1	0.03032
5:144584434:C:T	50	100	1	0.03903
5:144584443:A:G	50	100	0.99	0.2329
5:144584606:G:C	50	100	1	0.1427
5:144584822:T:A	50	100	1	0.2331
5:144584937:G:C	50	100	1	0.03903
5:144585720:C:T	50	100	1	0.03903
5:144585998:G:A	50	100	0.99	0.2024
5:144586058:C:T	50	100	1	0.1821
5:144586550:A:G	50	100	0.99	0.0207
5:144586575:G:T	50	100	1	0.1431
5:144586607:A:G	50	100	1	0.4682
5:144586750:A:G	50	100	1	0.1821
5:144586868:G:C	50	100	1	0.1449
5:144587118:G:A	50	100	1	0.4906
5:144587233:A:G	50	100	1	0.03903
5:144587570:T:C	50	100	1	0.2041
5:144587705:G:C	49	100	1	0.1432
5:144587724:A:T	50	100	1	0.1129
5:144587736:G:T	50	100	0.99	0.187
5:144588301:G:A	50	100	1	0.1432
5:144588641:T:C	50	100	1	0.1129
5:144588777:G:A	50	100	1	0.1452
5:144588835:C:A	50	100	0.99	0.03595
5:144589098:T:C	50	100	0.99	0.01144
5:144589454:T:G	50	100	0.99	0.04321
5:144590069:T:A	50	100	1	0.03014
5:144590439:C:T	50	100	1	0.05919
5:144590654:G:C	50	100	0.99	0.04212
5:144590702:A:G	50	100	1	0.03704
5:144591072:C:G	50	100	1	0.03595
5:144591185:G:T	50	100	0.95	0.03032
5:144591242:G:A	50	100	1	0.03903
5:144591304:T:G	50	100	1	0.1129
5:144591724:T:A	50	100	1	0.03032
5:144591813:A:G	50	100	0.99	0.1874
5:144592136:G:C	50	100	0.99	0.04248
5:144592162:G:T	50	100	1	0.03903
5:144592468:C:G	50	100	0.97	0.01797
5:144592881:A:G	50	100	1	0.2333
5:144592927:T:C	50	100	1	0.01325
5:144593073:C:T	50	100	1	0.03903
5:144593505:C:T	50	100	1	0.2331
5:144593657:G:A	50	100	1	0.4619
5:144593938:G:A	50	100	0.99	0.04321
5:144594013:C:G	50	100	1	0.03903
5:144594041:C:G	50	100	0.99	0.04285
5:144594406:T:G	50	100	0.99	0.2302
5:144594485:T:C	50	100	0.98	0.1029
5:144594591:C:G	50	100	0.99	0.04321
5:144594902:G:A	50	100	1	0.4927
5:144595174:G:A	50	100	1	0.4909
5:144595201:G:A	50	100	0.99	0.04339
5:144595228:T:C	50	100	1	0.05882
5:144595270:G:A	50	100	1	0.03903
5:144595299:G:A	50	100	0.9	0.04648
5:144595419:A:G	50	100	1	0.05882
5:144596382:A:G	50	100	0.99	0.1875
5:144596717:G:A	50	100	0.99	0.03903
5:144597085:T:C	50	100	1	0.4619
5:144597182:A:G	50	100	1	0.03595
5:144597669:A:T	50	100	1	0.04248
5:144597889:T:C	50	100	1	0.03704
5:144598447:T:C	50	100	1	0.1442
5:144598619:T:C	50	100	0.99	0.03704
5:144598795:G:C	50	100	0.99	0.03903
5:144598900:T:C	50	100	1	0.2335
5:144599074:G:A	50	100	1	0.04339
5:144599239:T:C	50	100	1	0.2344
5:144599369:C:T	50	96	1	0.02977
5:144599382:A:G	49	98	1	0.04321
5:144599453:C:G	49	100	0.95	0.03976
5:144599470:C:T	49	100	0.99	0.1082
5:144599495:G:A	49	100	1	0.4942
5:144599562:C:T	50	100	0.97	0.03903
5:144599826:C:A	50	100	0.99	0.04139
5:144599955:G:A	50	100	1	0.4604
5:144600104:G:C	50	100	1	0.4604
5:144600127:G:C	50	100	1	0.4604
5:144600377:A:G	50	100	1	0.4606
5:144600392:C:A	50	100	1	0.03286
5:144600461:T:C	50	100	1	0.03468
5:144600612:A:G	50	100	1	0.03468
5:144600663:T:C	50	98	1	0.1432
5:144600839:A:G	50	100	1	0.03468
5:144600953:T:G	50	100	0.99	0.03468
5:144601097:G:A	50	100	1	0.02778
5:144601238:G:A	50	100	1	0.3853
5:144601280:T:C	50	100	0.99	0.03486
5:144601609:G:A	50	100	1	0.2347
5:144601740:C:A	50	100	1	0.04285
5:144601818:A:C	50	100	0.96	0.03468
5:144601827:T:C	50	100	0.95	0.03468
5:144602103:G:A	50	100	0.99	0.09858
5:144602196:T:C	50	100	1	0.0719
5:144602282:G:T	49	100	0.96	0.05628
5:144602336:A:C	50	100	0.96	0.02451
5:144602902:G:T	50	100	1	0.07807
5:144603030:G:A	50	100	0.94	0.03468
5:144603469:A:G	50	100	1	0.05192
5:144604321:C:G	50	100	0.92	0.03468
5:144604891:C:A	50	100	0.73	0.03486
5:144604903:C:T	50	100	0.77	0.03486
5:144605063:C:T	50	100	0.98	0.01779
5:144605098:T:C	50	100	1	0.01561
5:144605494:A:G	50	100	1	0.03014
5:144605737:G:A	50	100	0.97	0.04503
5:144605922:T:A	50	100	0.94	0.03268
5:144606341:A:G	50	100	0.99	0.2333
5:144606738:A:G	50	100	0.92	0.03468
5:144607039:A:C	50	100	1	0.04484
5:144607332:T:G	50	100	1	0.1057
5:144607337:A:C	50	100	1	0.04484
5:144607389:G:A	50	100	0.98	0.1006
5:144607516:G:C	50	100	0.94	0.01344
5:144607551:G:A	50	100	0.91	0.03468
5:144607742:C:A	50	100	1	0.3814
5:144608196:A:G	50	100	1	0.04412
5:144609399:C:A	50	100	1	0.04484
5:144609791:T:C	50	100	1	0.1057
5:144609876:A:G	50	100	0.91	0.03268
5:144610319:A:G	50	100	1	0.2812
5:144610401:C:G	50	100	0.9	0.03268
5:144610556:C:T	50	100	0.85	0.03359
5:144611694:T:C	50	100	0.99	0.2349
5:144611779:A:T	50	100	1	0.04484
5:144612054:A:T	50	100	0.89	0.03268
5:144612255:C:G	50	100	0.95	0.05556
5:144612615:C:A	50	100	0.99	0.1129
5:144612651:G:A	50	100	1	0.1975
5:144612946:A:G	50	100	1	0.2349
5:144613168:G:A	50	100	0.93	0.04012
5:144613378:G:A	50	100	0.98	0.04557
5:144613794:A:G	50	100	1	0.2353
5:144614049:A:G	50	98	1	0.1859
5:144614102:C:T	50	94	1	0.4582
5:144614247:G:A	50	100	0.99	0.3268
5:144614256:C:T	50	100	0.97	0.06772
5:144614427:C:T	50	100	0.99	0.1507
5:144614626:T:G	50	100	1	0.02941
5:144614984:G:A	50	100	0.95	0.05574
5:144615671:C:T	49	100	0.89	0.03268
5:144615686:G:A	49	100	1	0.2369
5:144615788:G:A	50	100	0.99	0.05628
5:144616005:A:G	50	100	1	0.03014
5:144616014:G:A	50	100	0.97	0.06191
5:144616086:C:A	50	100	0.97	0.06173
5:144616166:C:T	50	100	1	0.08097
5:144616731:T:G	50	100	1	0.4588
5:144616792:C:T	50	100	1	0.2351
5:144616936:G:T	50	100	1	0.441
5:144617013:G:C	50	98	1	0.1436
5:144617262:A:G	50	100	1	0.02741
5:144617598:T:C	50	100	0.97	0.06826
5:144618395:C:A	50	100	0.97	0.06826
5:144618396:T:C	50	100	1	0.02796
5:144618412:T:C	50	100	1	0.4711
5:144618568:A:C	50	100	0.97	0.06173
5:144619053:A:G	50	100	0.97	0.06863
5:144619180:G:A	50	100	0.99	0.1814
5:144619264:T:A	50	100	0.97	0.06826
5:144619349:A:G	50	100	0.98	0.0285
5:144619781:T:C	50	100	0.99	0.07807
5:144619892:C:T	50	100	0.98	0.05174
5:144620192:G:A	50	100	1	0.01761
5:144620322:A:G	50	100	0.98	0.2357
5:144620721:G:C	49	95.9	0.96	0.06899
5:144620722:G:C	49	95.9	0.96	0.06826
5:144620723:T:C	49	95.9	0.96	0.06826
5:144620745:C:T	48	100	1	0.2349
5:144620855:T:C	50	100	0.96	0.06173
5:144620864:C:T	50	100	0.99	0.03268
5:144621096:C:T	50	100	0.97	0.06826
5:144621113:G:T	50	100	0.97	0.06826
5:144621114:T:A	50	100	0.97	0.06826
5:144621148:T:G	50	100	0.97	0.06826
5:144621236:C:T	50	100	0.96	0.06173
5:144621504:C:T	50	100	0.99	0.1131
5:144621604:A:G	50	100	1	0.02796
5:144622489:A:C	50	100	0.92	0.01144
5:144622551:C:T	50	100	0.99	0.01924
5:144623123:C:T	50	100	1	0.06627
5:144623699:C:T	50	100	1	0.3261
5:144623877:G:A	50	100	1	0.07335
5:144624019:G:A	50	100	1	0.2342
5:144624057:A:G	50	100	0.99	0.06718
5:144624058:T:C	50	100	1	0.06699
5:144624108:T:C	50	100	1	0.4592
5:144624207:T:A	50	100	1	0.01053
5:144624254:A:G	50	100	1	0.06118
5:144624330:G:T	50	100	1	0.06699
5:144624498:C:T	50	100	0.99	0.1432
5:144624499:T:G	50	100	0.99	0.1434
5:144624509:C:G	50	98	0.99	0.1443
5:144624616:G:C	50	100	1	0.03014
5:144624798:A:G	50	100	1	0.01761
5:144624820:C:A	50	100	1	0.06699
5:144624938:C:T	50	100	1	0.07026
5:144625290:G:A	49	100	1	0.06699
5:144625323:G:T	50	100	0.95	0.02923
5:144625344:T:A	50	100	1	0.02941
5:144625365:C:T	50	100	0.99	0.1447
5:144625478:C:T	50	100	1	0.2349
5:144625518:A:G	49	100	0.98	0.1024
5:144625532:C:A	50	100	1	0.02941
5:144625612:G:A	50	98	1	0.06699
5:144625615:T:A	50	98	1	0.06699
5:144625624:C:T	50	98	0.99	0.1129
5:144625631:A:T	49	100	0.99	0.1137
5:144625809:T:C	50	98	1	0.1599
5:144626243:C:T	50	100	0.99	0.1434
5:144626690:A:T	50	100	1	0.06699
5:144626735:G:A	50	100	1	0.06699
5:144626802:T:C	50	100	1	0.06699
5:144626839:G:A	50	100	1	0.06699
5:144627016:T:C	50	100	1	0.4715
5:144627713:G:A	50	100	0.98	0.2322
5:144627764:C:T	50	100	1	0.2349
5:144627869:G:T	50	100	1	0.06718
5:144627879:G:A	50	100	1	0.2353
5:144627911:G:A	50	100	1	0.06736
5:144627926:G:A	50	100	1	0.02796
5:144627944:T:C	50	100	1	0.2353
5:144627950:T:C	50	100	1	0.1934
5:144627952:T:G	50	100	1	0.1934
5:144628069:A:C	50	98	0.98	0.03322
5:144628227:T:C	50	100	1	0.06645
5:144628228:C:A	50	100	1	0.06463
5:144628229:G:T	50	100	0.99	0.02052
5:144628309:C:T	50	100	0.96	0.0305
5:144628320:T:A	50	100	1	0.06699
5:144628488:A:G	50	100	0.99	0.1432
5:144628797:G:T	50	100	1	0.06699
5:144629015:G:A	50	100	1	0.03268
5:144629262:G:T	50	100	1	0.06699
5:144629529:C:T	50	98	0.94	0.01053
5:144629611:T:C	50	100	1	0.4717
5:144629863:G:A	50	100	1	0.0276
5:144629944:G:A	50	100	1	0.06699
5:144630139:T:C	50	100	1	0.06699
5:144630237:T:C	50	100	1	0.4719
5:144630248:A:C	50	100	1	0.4588
5:144630321:C:T	50	100	1	0.06699
5:144630507:G:A	50	100	1	0.02814
5:144630670:C:T	50	100	1	0.02052
5:144631007:C:T	50	100	0.9	0.01216
5:144631050:G:A	50	100	1	0.03032
5:144631070:G:T	50	100	1	0.06699
5:144631414:C:T	49	100	0.98	0.1432
5:144631658:G:A	50	100	0.98	0.1438
5:144631701:C:T	50	100	1	0.06699
5:144632179:T:G	50	100	1	0.3272
5:144632413:T:C	50	100	1	0.327
5:144632511:G:T	50	100	0.94	0.06736
5:144632519:G:C	50	100	1	0.01816
5:144632565:C:T	50	100	1	0.459
5:144632759:C:T	50	100	1	0.01906
5:144632766:T:C	50	100	1	0.06718
5:144632800:C:T	50	100	1	0.01053
5:144632846:G:A	50	98	0.98	0.05065
5:144632857:C:T	50	98	0.98	0.1438
5:144633067:G:A	50	100	1	0.06699
5:144633400:G:A	50	100	1	0.06699
5:144634075:A:T	50	100	1	0.02723
5:144634262:C:T	50	100	1	0.3268
5:144634433:C:T	50	100	1	0.2596
5:144634573:G:A	50	100	1	0.03014
5:144634675:T:C	50	100	1	0.02723
5:144634775:G:A	50	100	0.98	0.05011
5:144635182:G:C	50	100	1	0.02723
5:144635591:A:T	50	100	1	0.04321
5:144635713:G:T	50	100	1	0.03994
5:144635748:G:T	50	100	1	0.03014
5:144635795:C:T	50	100	1	0.02741
5:144635901:A:G	50	100	1	0.03976
5:144635910:G:A	50	100	0.99	0.02451
5:144635941:T:C	50	100	1	0.03976
5:144635964:G:A	50	100	1	0.06699
5:144636470:C:T	50	100	1	0.2351
5:144636531:G:A	50	100	1	0.03268
5:144636700:C:T	50	100	1	0.2349
5:144636943:G:A	50	100	1	0.3266
5:144637144:G:A	50	100	1	0.06754
5:144637482:T:C	50	100	0.97	0.01035
5:144637763:A:C	50	100	1	0.2351
5:144638416:T:C	50	100	1	0.1848
5:144638505:T:G	50	100	1	0.1605
5:144638666:G:A	50	100	1	0.2596
5:144638787:A:G	50	100	1	0.03976
5:144639447:A:T	50	100	0.99	0.2355
5:144639738:C:T	50	100	1	0.02723
5:144639961:G:T	50	100	0.99	0.1129
5:144640011:A:G	50	100	0.99	0.2605
5:144640290:A:G	50	100	1	0.4056
5:144640917:C:T	50	100	0.99	0.1432
5:144640930:A:C	50	100	1	0.4851
5:144640933:A:G	50	100	0.99	0.01543
5:144640989:G:A	50	100	1	0.02723
5:144641277:A:G	50	100	0.99	0.0256
5:144641906:C:T	50	100	1	0.02778
5:144641937:C:T	50	100	1	0.02778
5:144641938:A:G	50	100	0.99	0.4867
5:144642107:C:G	50	100	1	0.4867
5:144642478:C:T	50	100	0.99	0.2366
5:144642489:C:T	50	100	0.99	0.1129
5:144642504:T:G	50	100	1	0.4072
5:144642895:G:A	50	100	1	0.01924
5:144642951:C:G	50	100	1	0.4034
5:144643253:C:G	50	100	1	0.01053
5:144643724:C:G	50	100	0.99	0.1129
5:144643825:A:G	50	100	1	0.03395
5:144644219:G:A	50	100	1	0.01906
5:144644245:T:C	50	100	1	0.4074
5:144644881:T:C	50	100	1	0.01906
5:144645008:A:T	50	100	1	0.4866
5:144645224:G:A	50	100	1	0.4076
5:144645430:T:C	50	100	0.99	0.236
5:144645486:A:T	50	100	1	0.07171
5:144645503:T:G	50	100	1	0.4072
5:144645591:A:C	50	100	1	0.07171
5:144645772:G:A	50	100	1	0.4864
5:144645916:T:C	50	100	0.99	0.1432
5:144645931:G:A	50	100	1	0.4072
5:144646096:T:C	50	100	1	0.4864
5:144646166:A:C	50	100	1	0.4673
5:144646171:A:G	50	100	1	0.01906
5:144646276:A:G	50	98	0.84	0.02142
5:144646280:G:A	50	100	1	0.4864
5:144646459:T:G	50	100	1	0.01906
5:144646486:A:G	50	100	1	0.407
5:144646493:T:C	50	100	0.99	0.2369
5:144647127:T:A	50	100	0.99	0.1434
5:144647376:C:T	50	100	1	0.03014
5:144647420:T:C	50	100	1	0.03413
5:144647478:C:T	50	100	1	0.4072
5:144647979:G:C	50	100	1	0.03413
5:144648240:C:T	50	100	1	0.185
5:144648832:C:A	50	100	1	0.4415
5:144648851:A:C	50	100	1	0.4573
5:144649002:A:G	50	100	1	0.106
5:144649072:A:G	50	100	1	0.07171
5:144650172:T:C	50	100	1	0.4072
5:144650252:C:A	50	100	1	0.407
5:144650343:G:T	50	100	0.99	0.02124
5:144650611:G:T	50	100	0.99	0.2366
5:144650735:G:A	50	100	1	0.07226
5:144651025:A:G	50	100	0.99	0.1431
5:144651191:C:A	50	100	0.99	0.1431
5:144651197:C:T	50	100	1	0.03123
5:144651363:G:C	50	100	0.99	0.2366
5:144651430:C:T	50	100	1	0.02796
5:144651737:G:A	50	100	1	0.4867
5:144652157:C:A	50	100	1	0.01906
5:144652289:A:C	50	100	0.99	0.02124
5:144652292:A:G	50	100	0.99	0.1431
5:144652471:G:A	50	100	0.99	0.2366
5:144652524:G:A	50	100	1	0.03123
5:144652563:C:T	50	100	1	0.03123
5:144652633:C:T	50	100	0.99	0.2366
5:144652814:C:G	50	100	1	0.407
5:144652841:C:A	50	100	1	0.0719
5:144652916:T:C	50	100	0.99	0.2367
5:144652955:G:A	50	100	1	0.0719
5:144652981:T:G	50	100	0.99	0.02796
5:144653053:G:T	50	100	0.99	0.1429
5:144653189:C:G	50	100	0.99	0.02124
5:144653397:A:G	50	100	1	0.02796
5:144653599:A:C	50	100	1	0.07244
5:144653778:G:A	50	100	0.99	0.4098
5:144653807:A:G	50	100	0.99	0.2387
5:144653857:G:A	50	100	0.99	0.07135
5:144653904:A:G	50	100	0.98	0.02106
5:144654314:T:C	50	100	0.99	0.1423
5:144654656:T:G	50	100	1	0.2794
5:144654890:T:C	50	100	0.98	0.03159
5:144654918:A:G	50	98	0.98	0.02233
5:144655062:A:G	50	98	1	0.4788
5:144655064:A:G	50	98	0.99	0.4207
5:144655276:A:C	50	98	0.99	0.4212
5:144655927:A:C	50	100	0.99	0.2429
5:144656360:T:G	50	98	0.99	0.307
5:144656427:G:A	50	100	0.98	0.1017
5:144656537:G:A	50	98	0.98	0.3767
5:144656888:A:T	50	100	0.96	0.02179
5:144656932:A:G	50	100	0.93	0.06518
5:144657230:G:A	50	100	1	0.01961
5:144657286:A:G	50	100	1	0.02741
5:144657308:G:C	50	98	0.99	0.2404
5:144657317:A:G	50	100	0.98	0.02197
5:144657540:T:G	49	98	0.98	0.08914
5:144657568:A:G	50	100	0.8	0.03831
5:144657610:G:A	50	100	0.97	0.08969
5:144657818:G:A	50	100	1	0.02814
5:144658074:C:T	50	100	0.95	0.02142
5:144658230:C:T	50	100	0.97	0.03014
5:144658273:A:G	50	100	0.99	0.02741
5:144658298:T:G	50	100	0.97	0.08951
5:144658348:G:A	50	100	0.96	0.09132
5:144658418:C:T	50	100	0.94	0.01126
5:144658577:T:G	50	100	0.81	0.01398
5:144658648:T:A	50	100	1	0.02996
5:144659098:G:A	50	98	0.92	0.02977
5:144659099:A:T	50	98	0.92	0.02959
5:144659133:C:A	50	98	0.99	0.03286
5:144659285:G:A	50	100	0.95	0.06227
5:144659798:T:G	50	100	0.96	0.01507
5:144660243:C:A	50	100	0.99	0.4517
5:144660594:T:C	50	100	1	0.01344
5:144660595:A:G	50	100	0.99	0.4372
5:144660596:T:A	50	100	0.99	0.437
5:144660710:C:G	50	100	1	0.01344
5:144660842:T:G	50	100	0.98	0.1739
5:144660974:A:G	50	100	1	0.2584
5:144661342:T:A	50	100	1	0.4495
5:144661467:C:T	50	100	1	0.01344
5:144661531:G:A	50	94	0.99	0.4539
5:144661842:G:A	50	100	1	0.03903
5:144662701:T:C	50	100	1	0.01634
5:144662857:C:T	50	100	0.96	0.01089
5:144662982:A:C	50	100	0.99	0.01362
5:144663001:G:A	50	100	1	0.01344
5:144663315:G:A	50	100	1	0.06572
5:144663317:T:A	50	100	1	0.4513
5:144663394:C:A	50	100	1	0.06518
5:144663799:C:A	50	100	1	0.4513
5:144663866:T:C	50	100	1	0.2631
5:144664646:G:A	50	100	1	0.4515
5:144664676:G:C	50	100	1	0.2302
5:144664875:C:T	50	100	0.99	0.01507
5:144664917:C:T	50	100	1	0.4517
5:144665268:C:A	50	100	1	0.3143
5:144665416:C:T	50	100	1	0.4381
5:144665452:C:T	50	100	0.99	0.01525
5:144665457:T:G	50	100	1	0.4379
5:144665624:C:G	50	100	0.99	0.01507
5:144665881:T:C	50	100	1	0.4517
5:144665980:G:C	50	100	1	0.4383
5:144666191:A:G	50	100	1	0.4385
5:144666221:T:C	50	98	1	0.4381
5:144666328:G:A	50	100	0.99	0.01489
5:144666550:G:A	50	100	1	0.4775
5:144666641:A:G	50	100	1	0.4374
5:144667049:G:A	50	100	1	0.4499
5:144667265:T:A	50	100	1	0.4504
5:144667395:A:G	50	100	0.82	0.01852
5:144667402:A:G	50	100	0.98	0.03105
5:144667751:G:C	50	100	1	0.08388
5:144667815:C:A	50	100	1	0.0138
5:144667853:T:A	50	100	1	0.01344
5:144667854:G:T	49	100	1	0.4504
5:144667940:G:A	50	100	0.91	0.01126
5:144668148:T:C	50	100	1	0.4513
5:144668199:T:G	50	98	0.99	0.4513
5:144668954:C:A	50	98	1	0.4297
5:144669739:G:A	50	100	0.99	0.01906
5:144669901:T:C	50	100	0.98	0.1472
5:144669969:G:A	50	100	0.96	0.02052
5:144670246:G:A	50	100	1	0.0354
5:144670250:T:C	50	100	1	0.0354
5:144670419:T:C	50	100	1	0.0354
5:144670490:T:C	50	98	0.99	0.3132
5:144670578:A:G	50	98	1	0.3139
5:144670876:A:C	50	98	1	0.3549
5:144671272:C:A	50	100	1	0.08351
5:144671343:G:T	50	96	1	0.1654
5:144671362:A:T	50	98	1	0.2306
5:144671375:T:C	50	98	1	0.1654
5:144672029:G:A	50	100	1	0.3544
5:144672121:G:A	50	98	1	0.2308
5:144672484:A:G	50	100	1	0.1409
5:144672699:C:T	47	100	0.99	0.03377
5:144672799:T:C	49	98	0.99	0.3206
5:144672804:T:C	49	100	0.98	0.0768
5:144672819:C:T	50	100	1	0.1075
5:144672865:A:G	50	98	1	0.3548
5:144673021:G:A	50	98	1	0.1206
5:144673170:C:T	50	100	1	0.03359
5:144673377:G:A	50	98	1	0.2206
5:144673402:G:T	50	98	1	0.4363
5:144673451:T:C	50	98	1	0.1665
5:144673773:A:C	50	98	1	0.3212
5:144673787:C:A	50	100	1	0.03359
5:144674047:G:C	50	98	1	0.321
5:144674071:A:T	50	100	0.99	0.02451
5:144674074:T:A	50	98	0.97	0.02306
5:144674928:C:A	50	98	1	0.3549
5:144674952:C:T	49	98	1	0.3214
5:144675000:A:G	50	100	1	0.1409
5:144675269:G:T	50	98	1	0.03359
5:144675299:T:C	50	98	1	0.4966
5:144675328:C:T	50	100	1	0.2086
5:144675706:A:G	50	98	1	0.3217
5:144675971:A:G	50	100	1	0.3302
5:144676188:A:G	50	100	1	0.0837
5:144676416:G:A	50	100	1	0.03341
5:144676583:A:G	50	100	0.99	0.07988
5:144676672:A:G	50	100	0.98	0.01489
5:144676744:C:G	50	100	1	0.2328
5:144676842:C:A	50	100	1	0.08351
5:144677526:A:G	50	100	1	0.03341
5:144678166:C:A	50	100	1	0.2489
5:144678395:C:T	50	100	1	0.0846
5:144678701:A:T	50	100	1	0.01452
5:144679069:C:G	50	100	1	0.0325
5:144679323:C:T	50	100	1	0.01761
5:144679543:G:A	50	100	1	0.03268
5:144679581:C:G	50	100	1	0.4132
5:144679682:A:G	50	100	1	0.03195
5:144679718:C:G	50	100	1	0.4414
5:144679907:G:A	50	100	1	0.1808
5:144680925:T:C	50	100	1	0.2329
5:144681023:T:C	50	100	1	0.4414
5:144681204:G:A	50	100	1	0.2297
5:144681211:G:A	50	100	1	0.1062
5:144681507:G:C	50	100	1	0.3257
5:144682639:A:T	50	100	1	0.01126
5:144682651:C:T	50	100	1	0.1491
5:144682743:A:T	50	100	1	0.01452
5:144683147:A:T	50	100	1	0.2329
5:144683217:C:G	50	100	1	0.185
5:144683532:C:G	50	100	1	0.4414
5:144684011:C:T	50	100	1	0.4414
5:144684036:G:T	50	100	1	0.185
5:144684091:C:T	50	100	1	0.4414
5:144684182:G:A	50	98	1	0.0256
5:144684386:T:C	50	100	1	0.4414
5:144684632:T:A	50	100	1	0.2333
5:144684670:G:A	50	100	1	0.01452
5:144684893:C:T	50	100	1	0.4414
5:144685091:G:A	50	100	1	0.4417
5:144685120:C:T	50	100	0.97	0.0207
5:144685130:A:G	50	100	1	0.4414
5:144685249:A:C	50	100	1	0.4414
5:144685273:G:A	50	100	1	0.03195
5:144685330:C:T	50	100	1	0.2293
5:144685599:A:G	50	100	1	0.4414
5:144686159:T:A	50	100	1	0.4414
5:144686312:G:T	50	100	1	0.1491
5:144686328:T:C	50	100	1	0.01452
5:144686365:C:G	50	100	1	0.02687
5:144686475:A:G	50	100	1	0.01452
5:144686595:T:C	50	100	1	0.14
5:144686599:A:T	50	100	1	0.1398
5:144686694:A:G	50	100	1	0.23
5:144686917:A:C	50	100	1	0.185
5:144687092:A:G	50	100	1	0.4421
5:144687278:C:G	50	100	1	0.1852
5:144687697:A:G	50	100	1	0.02542
5:144688258:A:G	50	100	1	0.4386
5:144688284:T:A	50	100	1	0.4414
5:144688390:G:T	50	100	0.99	0.4414
5:144688891:T:C	50	100	1	0.01107
5:144689146:T:C	50	100	1	0.1492
5:144689345:C:T	50	98	1	0.01997
5:144689601:C:T	50	100	1	0.413
5:144689728:T:C	50	100	1	0.01452
5:144689748:C:T	50	100	1	0.4412
5:144689779:T:C	50	100	1	0.1402
5:144690127:C:T	50	100	1	0.01452
5:144690748:C:T	50	100	1	0.2329
5:144690916:T:G	49	100	1	0.3747
5:144690992:C:T	50	100	1	0.07662
5:144691120:C:T	50	100	1	0.23
5:144691202:A:G	50	100	1	0.07589
5:144691220:T:G	50	100	1	0.01452
5:144691528:G:C	50	98	1	0.2329
5:144691981:A:G	50	100	1	0.07662
5:144692685:T:C	50	100	1	0.03195
5:144692720:T:A	50	98	1	0.2324
5:144693015:T:G	50	100	1	0.14
5:144693042:T:A	50	100	1	0.05973
5:144693052:T:C	50	100	1	0.4414
5:144693065:A:T	50	100	1	0.08569
5:144693248:G:A	50	100	1	0.01107
5:144693762:A:C	50	100	1	0.1064
5:144693844:A:G	50	100	1	0.1491
5:144693850:G:T	50	100	0.99	0.03214
5:144694406:G:T	50	100	1	0.07662
5:144694526:T:C	50	100	0.68	0.02542
5:144694708:C:T	50	100	1	0.3255
5:144694802:G:A	50	100	1	0.1206
5:144694961:A:G	50	100	1	0.02324
5:144695469:C:T	50	100	1	0.0768
5:144695547:A:G	50	100	1	0.02542
5:144695695:C:T	50	100	1	0.3255
5:144695918:T:C	50	100	1	0.4414
5:144695974:T:C	50	100	1	0.2331
5:144696084:G:A	50	100	1	0.05973
5:144696098:G:A	50	100	1	0.4414
5:144696345:A:C	50	100	1	0.2331
5:144696527:G:A	50	100	0.99	0.08642
5:144696581:A:G	50	100	1	0.4414
5:144696868:G:A	50	100	1	0.4415
5:144696935:A:G	50	100	1	0.1398
5:144697016:A:G	50	100	1	0.2291
5:144697049:A:G	50	100	0.99	0.2295
5:144697286:T:G	49	95.9	1	0.4414
5:144697427:A:C	50	100	1	0.01035
5:144697755:A:G	50	100	1	0.01416
5:144697835:A:G	50	100	1	0.4414
5:144697966:A:G	50	100	0.84	0.01852
5:144697975:A:C	50	100	1	0.03068
5:144698639:G:A	50	100	1	0.07589
5:144698773:A:C	50	100	1	0.01743
5:144698828:C:G	50	100	1	0.1402
5:144699030:T:C	50	100	0.99	0.4508
5:144699557:A:G	50	100	0.99	0.4508
5:144699713:A:G	50	100	0.98	0.232
5:144699898:C:A	50	100	0.99	0.4508
5:144700248:A:G	50	100	1	0.01452
5:144700321:A:G	50	100	0.99	0.3161
5:144700668:G:A	50	100	1	0.14
5:144701810:T:C	50	98	0.99	0.4508
5:144702082:G:A	50	100	0.97	0.08569
5:144702202:C:T	50	100	0.99	0.4508
5:144702210:G:T	50	100	1	0.03068
5:144702416:G:T	50	100	0.99	0.4179
5:144702906:C:T	50	100	0.99	0.4508
5:144702939:C:T	50	100	0.99	0.1567
5:144703238:T:C	50	100	0.99	0.0138
5:144703579:C:A	50	100	0.99	0.2329
5:144703580:T:C	50	100	0.99	0.2329
5:144703795:A:C	50	100	0.99	0.2331
5:144703953:C:T	50	100	1	0.0768
5:144705056:G:A	50	100	1	0.01743
5:144705121:T:G	50	100	1	0.1432
5:144705131:T:A	50	100	0.97	0.03304
5:144705135:T:A	50	100	0.97	0.03304
5:144705391:G:A	50	100	1	0.2329
5:144705571:A:G	50	100	0.97	0.03304
5:144705659:A:G	50	100	0.97	0.03232
5:144705798:A:T	50	100	1	0.2322
5:144705803:C:T	50	100	0.97	0.02124
5:144707037:A:G	50	100	0.99	0.2353
5:144707041:C:T	50	100	1	0.1432
5:144707394:G:A	50	100	1	0.01452
5:144707623:T:C	50	100	1	0.01452
5:144707965:T:C	50	100	1	0.451
5:144707974:G:A	50	100	1	0.1432
5:144707975:A:G	50	100	0.99	0.2358
5:144708042:G:A	50	100	1	0.01452
5:144708102:A:G	50	100	1	0.01452
5:144708499:C:T	50	100	1	0.451
5:144708779:C:T	50	100	0.98	0.451
5:144709033:C:G	50	100	1	0.1432
5:144709060:G:A	50	100	1	0.02324
5:144709229:T:C	50	100	1	0.451
5:144709237:C:T	50	100	1	0.2404
5:144709455:T:C	50	100	1	0.07662
5:144709456:G:A	50	100	1	0.01452
5:144709495:A:G	50	100	1	0.4508
5:144709521:T:C	50	100	1	0.4512
5:144709542:C:T	50	100	1	0.4508
5:144709566:C:T	50	98	1	0.3163
5:144709590:G:A	50	100	1	0.4508
5:144709653:G:C	50	100	1	0.1434
5:144709664:T:G	49	100	1	0.4508
5:144709830:C:T	50	100	0.98	0.063
5:144709835:C:T	50	100	1	0.1434
5:144709932:T:C	50	100	1	0.2594
5:144709951:C:T	50	100	1	0.2329
5:144709962:C:A	50	100	1	0.4508
5:144710435:T:C	50	100	1	0.4508
5:144710458:A:G	50	100	1	0.2329
5:144710566:G:A	50	100	1	0.451
5:144710681:T:G	50	100	1	0.451
5:144710963:T:C	50	100	1	0.4486
5:144711354:G:A	50	100	1	0.1716
5:144711605:G:C	50	100	1	0.4486
5:144712140:G:A	50	100	1	0.3751
5:144712386:C:A	50	100	0.99	0.106
5:144712509:C:T	50	100	0.99	0.3673
5:144712605:G:C	50	100	0.99	0.2326
5:144712630:T:G	50	100	0.99	0.4835
5:144712798:A:T	50	100	0.99	0.4837
5:144712931:C:T	50	100	1	0.0659
5:144713104:C:A	50	100	0.99	0.4837
5:144713105:G:A	50	100	1	0.07716
5:144713245:A:C	50	100	0.92	0.0167
5:144713431:A:G	48	93.8	0.99	0.4851
5:144713435:G:C	49	98	1	0.01725
5:144713491:A:C	49	93.9	0.99	0.1206
5:144713534:C:T	49	95.9	0.98	0.2306
5:144713547:T:G	50	88	0.98	0.4864
5:144713564:C:T	49	87.8	0.98	0.4864
5:144713718:G:A	44	93.2	0.99	0.1474
5:144713902:C:G	37	75.7	0.98	0.2456
5:144713937:C:A	37	86.5	0.98	0.2308
5:144714045:A:G	47	95.7	0.99	0.07879
5:144714117:G:A	44	77.3	0.92	0.1514
5:144715336:G:A	48	81.2	0.95	0.1296
5:144715470:C:T	47	95.7	1	0.108
5:144715581:C:G	46	87	0.99	0.4855
5:144716130:C:T	43	86	0.98	0.2832
5:144716271:C:T	47	100	1	0.07807
5:144716498:T:C	50	96	0.99	0.4837
5:144716839:T:C	37	78.4	0.98	0.2308
5:144717485:T:C	34	76.5	0.99	0.2732
5:144717717:C:T	49	95.9	1	0.07698
5:144717812:G:A	42	85.7	1	0.4842
5:144717834:C:T	40	85	0.99	0.2304
5:144717907:A:G	29	75.9	0.98	0.4878
5:144717960:C:T	38	97.4	1	0.07698
5:144717974:T:C	38	81.6	0.98	0.24
5:144718071:T:A	50	94	0.99	0.3544
5:144718111:T:C	50	100	1	0.01452
5:144718344:G:A	50	100	1	0.02633
5:144719071:A:G	50	100	1	0.4835
5:144719309:C:T	50	100	0.99	0.1249
5:144719348:G:A	50	100	1	0.2355
5:144719375:C:T	50	100	1	0.4829
5:144719449:A:C	50	100	1	0.146
5:144720072:T:C	50	100	1	0.01452
5:144720228:C:T	50	100	1	0.07589
5:144720321:T:C	50	100	1	0.4833
5:144720665:T:C	50	100	1	0.01471
5:144720791:G:A	50	100	1	0.2318
5:144720794:A:G	50	100	1	0.2351
5:144721174:A:G	50	100	0.93	0.03849
5:144721464:T:A	50	100	1	0.4822
5:144721663:T:C	50	100	1	0.01452
5:144721674:G:A	50	100	1	0.482
5:144721958:G:A	50	100	1	0.4822
5:144721988:G:A	50	100	1	0.1436
5:144722015:G:A	50	100	0.78	0.01325
5:144722147:C:T	50	100	1	0.4822
5:144722180:C:T	50	100	1	0.4822
5:144722206:G:A	50	100	1	0.02633
5:144722207:C:G	50	100	0.99	0.4822
5:144723054:T:G	50	100	1	0.1507
5:144723116:A:G	50	100	1	0.482
5:144723371:C:T	50	100	1	0.1434
5:144723376:C:T	50	100	1	0.1253
5:144723631:C:G	50	98	0.96	0.01126
5:144723812:A:G	50	100	1	0.2322
5:144723845:G:A	50	100	1	0.2847
5:144724427:T:C	50	100	1	0.236
5:144724724:A:G	50	100	0.97	0.0138
5:144725077:G:A	50	100	1	0.2322
5:144725566:T:C	50	100	1	0.2856
5:144725748:A:G	50	100	1	0.4966
5:144725795:G:A	50	100	1	0.4824
5:144725899:G:A	50	100	1	0.467
5:144726042:G:A	50	100	1	0.01416
5:144726352:G:A	50	100	1	0.01452
5:144726379:G:A	50	100	1	0.321
5:144726534:A:G	50	100	1	0.2858
5:144726690:T:C	50	100	1	0.4817
5:144726756:A:T	50	100	1	0.1118
5:144726964:C:T	50	100	1	0.07534
5:144727195:T:C	50	100	0.93	0.01616
5:144727208:T:C	50	100	1	0.2322
5:144727283:G:T	50	100	1	0.4828
5:144727610:G:A	50	100	0.93	0.03105
5:144727716:A:T	50	100	1	0.4826
5:144727790:A:G	50	100	1	0.2322
5:144727857:G:A	50	100	1	0.108
5:144728106:C:A	50	100	1	0.01452
5:144728220:T:G	50	98	1	0.2313
5:144728401:T:A	50	100	1	0.01688
5:144728679:C:T	50	100	1	0.02451
5:144729054:C:T	50	100	1	0.01452
5:144729388:T:C	50	100	1	0.1503
5:144729763:A:G	50	100	1	0.2406
5:144729891:A:G	50	100	1	0.1501
5:144730299:C:T	50	100	1	0.1434
5:144730449:C:G	50	100	1	0.05973
5:144730891:G:A	50	98	0.97	0.01398
5:144730975:C:T	50	100	1	0.1215
5:144731219:C:T	50	100	1	0.1215
5:144731234:G:T	50	100	1	0.285
5:144731521:G:C	50	100	1	0.4675
5:144731913:A:G	50	100	1	0.3359
5:144731917:C:T	50	100	1	0.4831
5:144732004:C:T	50	100	1	0.02633
5:144732169:G:A	50	100	1	0.02633
5:144732222:C:T	50	100	1	0.285
5:144732303:G:A	50	100	1	0.01452
5:144732400:T:G	50	100	1	0.4822
5:144732411:G:A	50	100	1	0.07625
5:144732621:T:C	50	100	1	0.232
5:144732655:G:A	50	100	1	0.4826
5:144732667:G:C	50	100	1	0.4826
5:144732685:T:A	50	100	1	0.4824
5:144732817:C:T	50	100	1	0.1462
5:144732840:T:C	50	100	1	0.4817
5:144732878:C:T	50	100	1	0.01452
5:144733215:G:T	50	100	1	0.07498
5:144733291:A:T	50	100	0.95	0.02033
5:144733544:G:A	50	100	1	0.2322
5:144733547:G:A	50	100	1	0.2859
5:144734032:G:T	50	100	1	0.4817
5:144734228:G:A	50	100	1	0.01471
5:144734240:A:G	50	100	1	0.4826
5:144734250:G:T	50	100	1	0.4826
5:144734262:T:G	50	100	0.97	0.04248
5:144734302:G:A	50	100	1	0.4826
5:144734555:C:T	50	100	1	0.2349
5:144734684:G:A	50	100	1	0.02633
5:144734695:T:C	50	100	1	0.1462
5:144734783:C:T	50	100	1	0.02633
5:144734784:A:G	50	100	1	0.4818
5:144734816:T:G	50	100	1	0.1089
5:144734952:G:A	50	100	1	0.4824
5:144734953:T:C	50	100	1	0.2858
5:144735050:T:G	50	96	1	0.3428
5:144735094:T:C	50	100	1	0.4822
5:144735951:A:C	50	100	1	0.4817
5:144735968:T:C	50	100	1	0.01452
5:144736066:C:T	50	100	1	0.02633
5:144736095:G:T	50	100	1	0.1216
5:144736408:T:C	50	100	1	0.2322
5:144736678:T:G	50	100	1	0.1089
5:144736686:A:T	50	100	1	0.1438
5:144736930:C:T	50	100	0.87	0.01216
5:144736958:G:C	50	100	1	0.02633
5:144737059:A:G	50	100	1	0.4817
5:144737677:T:C	50	100	1	0.4817
5:144737947:T:C	50	100	0.99	0.1572
5:144738448:A:G	50	100	0.97	0.03813
5:144738481:A:G	50	100	1	0.1089
5:144738665:C:A	50	100	1	0.4818
5:144738729:C:A	50	100	1	0.2322
5:144738986:G:T	50	100	1	0.4818
5:144739041:G:A	50	100	0.99	0.05882
5:144739333:G:C	50	100	1	0.4962
5:144739613:A:G	50	100	1	0.4962
5:144739686:C:T	50	100	1	0.4944
5:144739953:C:T	50	100	0.92	0.01144
5:144739958:C:T	50	100	1	0.01688
5:144740125:T:C	50	98	1	0.4906
5:144740204:T:C	50	100	1	0.4911
5:144740429:C:T	50	100	1	0.4911
5:144740572:T:C	50	100	1	0.1004
5:144741152:G:A	49	95.9	1	0.3263
5:144741541:T:A	50	100	0.98	0.2491
5:144741743:C:A	50	98	1	0.1084
5:144741891:A:G	50	100	1	0.4817
5:144742245:A:T	50	100	1	0.03086
5:144742251:C:T	50	100	1	0.4673
5:144742577:T:C	50	100	1	0.4671
5:144742681:G:C	50	100	1	0.01688
5:144742708:G:A	50	100	1	0.467
5:144742772:G:A	50	100	1	0.4671
5:144742816:T:C	50	100	1	0.01688
5:144743150:A:G	50	100	1	0.0915
5:144743282:G:T	50	100	0.99	0.09441
5:144743400:A:C	50	100	1	0.467
5:144743569:C:T	47	100	1	0.2629
5:144743653:C:T	50	100	1	0.01743
5:144744021:C:T	50	100	0.9	0.01779
5:144744253:T:G	50	100	1	0.1088
5:144744369:C:G	50	100	1	0.4662
5:144744463:T:C	50	100	1	0.4662
5:144744699:C:T	50	98	0.99	0.1605
5:144744898:T:G	50	100	1	0.4245
5:144745119:C:T	50	100	0.92	0.01253
5:144745189:C:G	50	100	1	0.09187
5:144745696:C:T	50	100	1	0.0541
5:144745825:G:A	50	98	0.99	0.1607
5:144745851:G:A	50	100	0.99	0.01816
5:144745960:T:C	50	100	1	0.4662
5:144746242:G:A	50	100	1	0.09187
5:144746315:T:A	50	100	1	0.4662
5:144746427:C:G	50	100	1	0.01688
5:144746633:G:A	50	100	0.99	0.1767
5:144746644:T:C	50	100	1	0.4662
5:144747124:T:A	50	100	1	0.1122
5:144747204:T:G	50	100	1	0.01688
5:144747257:C:T	50	100	1	0.2709
5:144747434:A:T	50	100	1	0.4657
5:144747835:A:G	50	100	1	0.1265
5:144747926:G:A	50	100	0.99	0.1013
5:144748082:G:A	50	100	1	0.4662
5:144748185:G:T	50	100	1	0.01688
5:144748249:C:G	50	100	1	0.4662
5:144748516:A:G	50	100	1	0.1442
5:144748727:T:A	50	100	1	0.4668
5:144748779:C:A	50	100	1	0.4662
5:144748825:T:G	50	100	1	0.1946
5:144749102:C:T	50	100	1	0.07625
5:144749104:A:C	50	100	0.96	0.01797
5:144749253:C:T	50	100	1	0.4662
5:144749791:G:A	50	100	1	0.2455
5:144749873:T:A	50	100	1	0.161
5:144750132:C:T	50	100	1	0.466
5:144750151:T:C	50	100	1	0.466
5:144750379:T:C	50	100	1	0.466
5:144750654:T:A	50	100	1	0.466
5:144750691:A:T	50	100	1	0.466
5:144750896:A:G	50	100	1	0.466
5:144750911:C:T	50	100	1	0.466
5:144750935:G:A	50	98	1	0.4659
5:144750972:T:G	50	98	0.98	0.467
5:144751090:G:C	50	100	1	0.2331
5:144751256:C:T	50	100	0.92	0.04666
5:144751268:A:T	50	100	1	0.4666
5:144751313:G:A	50	100	0.99	0.4662
5:144751431:G:C	50	100	1	0.1213
5:144751618:G:T	50	100	1	0.466
5:144751667:G:A	50	100	1	0.01688
5:144751710:A:G	50	100	1	0.2331
5:144751926:T:C	50	100	1	0.4666
5:144752191:C:A	50	100	0.98	0.05574
5:144752393:C:G	50	100	0.98	0.1097
5:144752618:C:T	50	100	1	0.4659
5:144752667:C:T	50	100	1	0.07625
5:144752699:G:A	50	100	1	0.4659
5:144752955:G:T	50	100	1	0.4659
5:144753081:C:T	50	100	1	0.1135
5:144753164:T:G	50	100	0.98	0.1267
5:144753198:A:C	50	100	1	0.2331
5:144753310:A:C	50	100	0.98	0.1137
5:144754124:C:T	50	100	1	0.1265
5:144754138:C:T	50	100	0.99	0.1703
5:144754235:G:A	50	100	0.94	0.01162
5:144754550:T:C	50	100	0.96	0.01852
5:144754624:G:A	50	100	1	0.4662
5:144754689:T:C	50	100	1	0.4659
5:144755177:A:G	50	100	1	0.01688
5:144755973:G:A	50	100	1	0.4657
5:144756092:C:A	50	100	0.98	0.08097
5:144756227:T:G	50	100	1	0.1095
5:144756308:T:C	50	100	1	0.4123
5:144756454:C:G	50	100	1	0.4657
5:144756518:A:T	50	100	0.99	0.1443
5:144757229:A:G	50	100	1	0.01688
5:144757368:A:C	50	100	0.99	0.4092
5:144757785:A:T	50	100	1	0.2322
5:144758049:A:T	50	86	0.92	0.284
5:144758050:A:T	35	91.4	0.68	0.01416
5:144758051:A:T	50	94	0.98	0.4947
5:144758166:G:A	50	100	1	0.466
5:144758330:T:A	50	100	0.97	0.0216
5:144758389:A:T	50	100	1	0.4646
5:144758463:T:A	50	100	1	0.4642
5:144758512:G:A	50	100	0.99	0.4083
5:144758517:G:A	50	100	0.98	0.1362
5:144758583:A:G	50	100	0.99	0.4041
5:144758740:A:G	50	98	0.99	0.405
5:144758833:T:C	50	100	0.97	0.319
5:144759218:G:T	50	98	0.99	0.4281
5:144759793:C:G	50	100	0.99	0.2683
5:144759979:G:T	50	100	0.99	0.1062
5:144760077:C:T	50	100	0.99	0.4087
5:144760176:A:G	50	100	0.99	0.4087
5:144760331:T:C	50	100	0.74	0.02306
5:144760708:T:G	49	100	0.99	0.02397
5:144761701:T:C	50	100	1	0.4083
5:144761752:A:C	50	100	0.99	0.1068
5:144761757:C:T	50	98	1	0.2015
5:144761894:A:C	50	100	0.99	0.4081
5:144761963:T:C	50	100	1	0.4702
5:144761992:A:T	50	100	1	0.4083
5:144762477:C:T	50	100	0.99	0.1037
5:144762646:A:G	50	100	1	0.408
5:144762931:G:A	50	100	1	0.4858
5:144763678:C:T	50	100	1	0.01707
5:144764493:A:G	50	100	1	0.02106
5:144764508:G:C	50	100	1	0.1786
5:144764839:T:G	50	100	1	0.0138
5:144765259:C:A	50	100	0.99	0.408
5:144765359:G:A	50	100	1	0.4078
5:144765420:T:A	50	100	1	0.4078
5:144765637:G:C	50	100	0.98	0.1785
5:144765799:C:T	50	100	0.99	0.1055
5:144766016:T:C	50	92	1	0.408
5:144766185:G:T	50	98	1	0.2584
5:144766200:G:A	50	100	0.99	0.1033
5:144766297:G:T	49	95.9	1	0.4858
5:144766375:G:T	50	100	0.99	0.4078
5:144766733:C:T	50	98	1	0.4085
5:144766737:A:G	50	100	1	0.1786
5:144766739:G:A	50	100	1	0.408
5:144766856:A:T	50	100	1	0.1685
5:144767179:G:C	50	100	1	0.274
5:144767648:C:T	50	98	1	0.408
5:144768003:G:T	50	100	0.87	0.02524
5:144768047:C:T	50	100	0.99	0.1053
5:144768112:G:A	50	100	1	0.4864
5:144768236:T:C	50	100	1	0.161
5:144768481:T:C	50	100	0.99	0.408
5:144768841:C:A	50	100	0.99	0.104
5:144769558:A:G	50	100	0.99	0.4107
5:144770366:G:A	50	100	0.98	0.1017
5:144771211:A:G	50	100	0.97	0.4103
5:144771265:T:A	50	100	0.98	0.102
5:144771547:T:A	50	100	1	0.01525
5:144771932:A:G	50	100	0.99	0.4094
5:144772213:G:A	50	100	1	0.1115
5:144773347:T:C	50	100	0.99	0.3324
5:144773721:C:T	50	100	0.98	0.1743
5:144774481:A:G	50	100	1	0.01053
5:144774922:C:A	50	100	0.76	0.01561
5:144775126:G:A	50	100	0.99	0.4094
5:144775203:C:T	50	100	0.99	0.01071
5:144775757:T:C	50	100	0.99	0.01761
5:144775870:A:G	50	100	1	0.09368
5:144776027:T:G	50	100	1	0.228
5:144776037:T:C	50	100	0.99	0.4444
5:144776573:G:A	50	100	0.97	0.0138
5:144776816:C:T	50	100	1	0.01507
5:144776817:A:G	50	100	1	0.228
5:144776917:A:C	50	100	0.99	0.1028
5:144777051:C:T	50	100	1	0.01507
5:144777273:G:C	50	100	1	0.4098
5:144777341:T:C	50	100	0.92	0.04611
5:144778481:C:T	50	100	1	0.01525
5:144778533:A:G	50	100	1	0.01507
5:144778747:A:C	50	100	1	0.01053
5:144778973:G:C	50	100	1	0.4101
5:144779015:T:A	50	100	1	0.4542
5:144779626:C:T	50	100	1	0.1
5:144779627:G:A	50	100	1	0.01616
5:144779767:G:T	50	100	1	0.3226
5:144780096:C:T	50	98	1	0.1118
5:144780276:T:C	50	100	1	0.3319
5:144782538:G:A	50	100	1	0.03722
5:144782640:T:C	50	100	1	0.0915
5:144782652:C:T	50	100	1	0.0915
5:144782958:G:T	50	100	0.99	0.0167
5:144783942:T:A	50	100	1	0.1124
5:144784008:C:G	50	100	1	0.01507
5:144784022:T:C	50	100	1	0.1674
5:144784229:A:T	50	100	1	0.01507
5:144784462:A:C	50	100	1	0.01507
5:144784786:A:C	50	100	1	0.2347
5:144785131:T:C	50	100	0.99	0.01198
5:144785180:A:G	50	100	1	0.1126
5:144785590:C:A	50	100	0.97	0.0561
5:144786191:G:C	50	100	0.99	0.01162
5:144786584:A:G	50	100	0.99	0.09241
5:144787379:A:G	50	100	1	0.1678
5:144787430:G:T	50	100	1	0.2347
5:144787586:T:C	50	100	1	0.01162
5:144787603:C:T	50	100	1	0.1678
5:144788022:T:C	49	100	1	0.1485
5:144788155:A:G	50	100	1	0.1115
5:144788190:G:T	50	100	1	0.01162
5:144788445:T:C	50	100	0.99	0.1333
5:144788609:T:G	50	100	1	0.4299
5:144788740:C:T	50	100	1	0.09423
5:144788871:A:G	50	98	0.96	0.04884
5:144788888:A:T	50	100	1	0.4308
5:144788932:T:A	50	100	1	0.1127
5:144789076:A:G	50	100	1	0.3277
5:144789829:G:A	50	100	1	0.3368
5:144790003:G:A	50	100	1	0.1511
5:144790081:C:T	50	100	1	0.1483
5:144791478:C:A	50	100	1	0.1678
5:144791975:G:A	50	100	1	0.1126
5:144791989:A:G	50	100	0.99	0.1678
5:144792195:C:T	50	100	0.98	0.06718
5:144792296:C:G	50	100	1	0.4181
5:144792396:A:T	50	100	1	0.02614
5:144792748:C:T	50	100	0.91	0.01289
5:144792803:C:G	50	100	1	0.03105
5:144792885:G:A	50	100	1	0.4303
5:144792921:A:G	50	100	1	0.01198
5:144793169:A:C	50	100	1	0.1618
5:144793223:G:T	50	100	1	0.05047
5:144793861:T:C	50	100	1	0.1678
5:144793914:A:G	50	100	1	0.4179
5:144793940:G:C	50	100	0.99	0.01198
5:144793956:G:C	50	100	1	0.4179
5:144793998:T:C	50	100	1	0.1028
5:144793999:G:A	50	100	1	0.01525
5:144794433:G:A	50	100	1	0.09314
5:144794801:G:A	50	100	0.99	0.01761
5:144795483:G:C	50	100	0.99	0.01688
5:144795729:A:T	50	100	1	0.01525
5:144795780:T:G	50	100	1	0.449
5:144796008:C:T	50	100	0.87	0.02596
5:144796413:A:G	50	100	1	0.1124
5:144796555:C:T	50	100	1	0.1095
5:144797173:T:C	50	100	1	0.1113
5:144797473:T:A	50	100	1	0.1095
5:144797584:C:T	50	100	1	0.01253
5:144797752:G:A	50	100	1	0.4181
5:144797776:A:G	50	100	1	0.4179
5:144798282:C:G	50	100	1	0.0158
5:144799377:G:A	50	100	1	0.07498
5:144799501:A:G	50	100	1	0.1676
5:144799691:C:T	50	100	1	0.2346
5:144799795:G:A	50	100	1	0.2282
5:144799854:G:C	50	100	1	0.2293
5:144800907:T:C	50	100	1	0.08025
5:144801681:G:A	50	100	1	0.01434
5:144801707:G:C	50	100	0.98	0.02197
5:144801866:C:G	50	100	1	0.01398
5:144801867:G:A	50	100	1	0.4168
5:144802218:A:C	50	100	1	0.01398
5:144802298:C:T	50	100	1	0.4025
5:144802482:T:C	50	100	1	0.417
5:144802735:G:T	50	100	1	0.01271
5:144803151:C:G	50	100	1	0.417
5:144803530:T:A	50	100	1	0.417
5:144804148:G:A	50	100	1	0.1122
5:144804738:T:A	50	100	1	0.417
5:144804767:T:C	50	100	1	0.4168
5:144804853:G:A	50	100	0.87	0.0256
5:144804860:G:A	50	100	1	0.01089
5:144805022:C:T	50	100	1	0.01271
5:144805391:T:C	50	100	1	0.02905
5:144805527:G:A	50	100	1	0.1109
5:144805550:A:T	50	100	1	0.417
5:144805675:C:G	50	100	1	0.4168
5:144805840:G:T	50	100	1	0.1109
5:144806422:T:A	50	94	0.64	0.04248
5:144806795:G:A	50	100	0.87	0.01307
5:144807246:C:T	50	100	1	0.4168
5:144807669:T:G	50	100	1	0.08097
5:144808153:C:A	50	100	1	0.08025
5:144808544:G:T	50	100	1	0.01561
5:144808954:C:T	50	100	1	0.06427
5:144809366:C:T	50	100	1	0.01053
5:144809564:G:A	50	100	1	0.01271
5:144809741:C:T	50	100	1	0.2282
5:144809742:A:G	50	100	0.99	0.1678
5:144810058:A:T	50	100	1	0.4174
5:144810137:T:C	50	100	1	0.01416
5:144810173:T:C	50	100	1	0.2282
5:144810610:T:C	50	100	1	0.1511
5:144810768:C:G	50	100	1	0.01452
5:144810823:T:A	50	100	1	0.4025
5:144810827:A:G	50	100	1	0.1122
5:144810878:C:A	50	100	1	0.01416
5:144811348:C:T	50	100	1	0.417
5:144811636:T:C	50	100	1	0.01434
5:144811765:G:C	50	100	1	0.08007
5:144811987:A:C	50	100	1	0.01416
5:144812367:T:G	50	100	1	0.4183
5:144812576:G:A	50	100	1	0.4021
5:144813331:A:G	50	100	1	0.2279
5:144813492:T:A	50	100	1	0.01707
5:144813705:A:C	50	100	1	0.01416
5:144813707:A:C	50	100	1	0.01053
5:144814294:T:C	50	100	1	0.1512
5:144814497:G:A	50	100	1	0.01416
5:144814832:G:A	50	100	1	0.0167
5:144814855:G:A	50	100	1	0.1129
5:144814977:G:T	50	100	1	0.1739
5:144815294:C:G	50	100	1	0.06409
5:144815331:C:T	50	100	1	0.02106
5:144815679:C:A	50	100	1	0.0167
5:144816004:A:G	50	100	1	0.01416
5:144816043:A:G	50	100	1	0.2273
5:144816044:C:A	50	100	1	0.2273
5:144816090:A:G	50	100	1	0.07317
5:144816941:C:T	50	100	0.99	0.01634
5:144817047:T:C	50	100	1	0.2273
5:144817560:T:C	50	100	1	0.01688
5:144817666:A:G	50	100	1	0.2273
5:144817715:T:A	50	98	1	0.3989
5:144818413:C:G	50	100	0.87	0.02741
5:144818566:T:G	50	100	1	0.01797
5:144818639:G:A	50	100	1	0.01707
5:144819781:T:G	50	100	1	0.3564
5:144819827:A:G	50	100	1	0.01561
5:144820169:T:A	50	98	1	0.1135
5:144820204:G:A	50	100	1	0.2273
5:144820741:C:T	50	100	0.95	0.0187
5:144820943:C:T	50	100	1	0.01525
5:144821276:G:A	50	100	1	0.2271
5:144821380:A:G	50	100	1	0.4323
5:144821567:A:T	50	100	1	0.01253
5:144821774:T:C	50	100	1	0.01834
5:144822060:G:A	50	100	1	0.1158
5:144822326:T:A	50	100	1	0.2271
5:144822758:G:A	50	100	1	0.02614
5:144822931:C:G	50	100	1	0.01834
5:144822998:T:C	50	100	1	0.4045
5:144823023:G:A	50	100	1	0.01561
5:144823114:G:A	50	100	1	0.3553
5:144823148:G:A	50	100	1	0.1158
5:144823245:A:G	50	100	1	0.01834
5:144823363:C:A	50	100	1	0.01834
5:144823487:C:A	50	100	1	0.1618
5:144823493:C:G	50	100	1	0.01053
5:144823541:G:A	50	100	1	0.01834
5:144823625:G:A	50	100	0.96	0.05628
5:144823674:T:C	50	100	1	0.2271
5:144823784:A:G	50	100	1	0.1668
5:144823935:A:G	50	100	1	0.1668
5:144823993:C:T	50	100	0.97	0.01035
5:144824072:G:T	50	100	1	0.01834
5:144824171:A:G	50	100	1	0.2269
5:144824197:T:C	50	100	1	0.02433
5:144824497:C:G	49	98	1	0.2271
5:144824502:C:T	49	100	0.97	0.01017
5:144824555:A:T	49	100	1	0.01543
5:144824783:G:A	50	100	1	0.4332
5:144824906:G:C	50	100	0.97	0.01017
5:144825218:A:G	50	100	1	0.1665
5:144825255:G:A	50	100	1	0.1665
5:144825259:G:A	50	100	1	0.1127
5:144825397:G:C	50	98	1	0.4339
5:144825485:G:C	50	100	1	0.06627
5:144825660:G:A	50	100	0.98	0.01834
5:144825729:A:G	50	100	1	0.01834
5:144825895:G:C	50	100	0.97	0.01017
5:144826045:A:G	50	100	1	0.2271
5:144826078:G:A	50	100	0.87	0.01416
5:144826381:T:C	50	100	0.99	0.03322
5:144826661:T:G	50	100	1	0.01834
5:144826734:A:T	49	95.9	1	0.167
5:144826766:C:G	50	100	0.98	0.0167
5:144826808:A:G	50	100	0.98	0.06609
5:144826967:T:A	50	100	1	0.09368
5:144827029:T:C	50	100	1	0.01561
5:144827041:G:T	50	100	0.98	0.01017
5:144827443:A:G	50	100	1	0.01543
5:144827521:C:G	50	100	1	0.01126
5:144827635:G:A	50	100	1	0.4332
5:144827714:C:A	50	100	0.98	0.01017
5:144827826:G:C	50	100	0.98	0.01017
5:144827852:T:A	50	100	1	0.01561
5:144827859:G:A	50	100	0.98	0.01017
5:144828154:T:C	50	100	0.99	0.3564
5:144828351:G:C	50	100	1	0.01561
5:144828594:G:T	50	100	1	0.01688
5:144828867:G:A	50	100	1	0.01834
5:144829191:C:G	50	100	1	0.3569
5:144829316:A:G	50	100	1	0.4332
5:144829413:T:A	50	100	0.98	0.01017
5:144829737:A:C	50	100	1	0.2275
5:144830130:C:T	50	100	1	0.01053
5:144830156:A:C	50	100	1	0.4343
5:144830412:G:A	50	100	1	0.2271
5:144830435:G:T	50	100	1	0.01834
5:144830582:C:T	50	100	1	0.1131
5:144830663:A:G	50	100	1	0.01107
5:144831009:G:T	50	100	1	0.02905
5:144831684:G:A	50	100	1	0.167
5:144831788:G:C	50	100	1	0.3706
5:144832102:C:G	50	100	0.98	0.01017
5:144832218:G:A	50	100	1	0.01834
5:144832291:G:A	50	100	0.95	0.01707
5:144832388:A:G	50	100	1	0.1471
5:144832411:C:T	50	100	0.99	0.01834
5:144832499:T:C	50	100	1	0.01053
5:144832621:C:G	50	100	1	0.01816
5:144832942:C:A	50	100	0.93	0.01816
5:144833569:C:T	50	100	0.99	0.08206
5:144833806:T:A	50	100	1	0.08188
5:144833838:G:A	50	100	1	0.4343
5:144833929:A:C	50	100	1	0.4343
5:144834268:T:C	50	100	1	0.4345
5:144834467:A:G	50	100	0.98	0.01035
5:144834579:C:T	50	100	1	0.04466
5:144834697:T:C	50	100	0.98	0.01035
5:144834722:G:A	50	100	1	0.01797
5:144834818:G:A	50	100	1	0.03794
5:144834946:C:T	50	100	1	0.01107
5:144835296:G:A	50	100	1	0.01561
5:144835332:C:G	50	100	1	0.3711
5:144835880:A:T	50	100	1	0.01561
5:144835977:T:G	50	100	1	0.167
5:144836284:C:T	50	100	1	0.1129
5:144836352:C:T	50	100	1	0.2277
5:144836454:G:T	50	100	1	0.3566
5:144836555:C:T	50	100	1	0.01797
5:144837114:T:C	50	100	1	0.01561
5:144837888:T:C	50	100	1	0.01561
5:144837919:G:C	50	100	0.97	0.01071
5:144837979:T:C	50	100	1	0.2308
5:144838106:G:A	50	100	0.92	0.02052
5:144838444:A:G	50	100	1	0.01561
5:144838831:C:T	50	100	0.92	0.0138
5:144839154:C:A	50	100	1	0.08115
5:144839247:A:T	50	100	1	0.0374
5:144839334:C:A	50	100	0.95	0.01707
5:144839559:G:T	50	100	0.99	0.01797
5:144839709:T:G	50	100	1	0.02433
5:144839876:C:T	50	100	1	0.4405
5:144840235:C:T	50	100	1	0.4021
5:144840297:A:G	50	100	1	0.1665
5:144840523:C:T	50	100	1	0.01561
5:144840616:A:T	50	100	0.92	0.01053
5:144841065:C:T	50	100	0.96	0.01797
5:144841067:C:T	50	100	1	0.2282
5:144841341:C:T	50	100	1	0.1505
5:144841399:C:T	50	100	0.91	0.01053
5:144841418:G:A	50	100	1	0.01943
5:144841572:A:G	50	100	1	0.01053
5:144841871:T:C	50	100	1	0.228
5:144842078:A:C	50	100	0.9	0.01053
5:144842168:T:C	50	100	1	0.02887
5:144842178:G:A	50	100	1	0.01053
5:144842222:C:G	50	100	1	0.3551
5:144842520:C:T	50	100	0.99	0.1661
5:144842598:C:T	50	100	0.98	0.02887
5:144842916:A:G	50	100	0.98	0.0285
5:144843088:A:G	50	84	0.84	0.1541
5:144843092:A:G	49	89.8	0.84	0.1106
5:144843096:A:G	50	94	0.71	0.01398
5:144843303:A:C	50	100	1	0.3553
5:144843513:A:G	50	100	1	0.3627
5:144843860:G:T	50	100	0.97	0.02596
5:144844371:T:C	50	100	1	0.01107
5:144844714:G:A	50	100	1	0.01525
5:144845038:T:C	50	100	1	0.1138
5:144845282:A:T	50	100	1	0.01924
5:144846795:T:A	50	100	1	0.228
5:144846912:C:T	50	100	1	0.1612
5:144847236:A:G	50	100	1	0.01779
5:144847266:T:A	50	100	1	0.01924
5:144847381:A:G	50	100	1	0.4061
5:144847566:A:G	50	100	1	0.3807
5:144847583:A:T	50	100	1	0.4085
5:144847639:T:C	50	100	0.99	0.3735
5:144847699:A:G	50	100	0.98	0.02433
5:144847811:G:A	50	100	1	0.01053
5:144847914:C:G	50	100	1	0.3622
5:144847922:A:T	50	100	1	0.02033
5:144847954:A:G	50	100	1	0.3804
5:144848011:A:G	50	100	1	0.3502
5:144848112:G:A	50	100	0.89	0.02705
5:144848183:T:G	50	100	1	0.01053
5:144848318:T:C	50	100	1	0.3653
5:144848470:C:T	50	100	1	0.01943
5:144848493:C:T	50	100	1	0.09405
5:144848501:C:A	50	100	0.99	0.0285
5:144848506:A:G	50	100	1	0.3798
5:144848630:A:C	50	100	0.98	0.02596
5:144848680:G:A	50	100	1	0.02124
5:144849179:T:A	50	100	1	0.2282
5:144849199:C:T	50	100	0.92	0.02324
5:144849459:G:A	50	100	1	0.2282
5:144849713:G:A	50	100	1	0.3807
5:144849819:C:A	50	100	1	0.06663
5:144850143:G:C	50	100	1	0.1129
5:144850223:A:T	50	100	1	0.3805
5:144850388:T:C	50	100	1	0.4094
5:144850638:C:T	50	100	0.99	0.02106
5:144850670:C:A	50	100	1	0.0285
5:144850680:G:A	50	100	0.99	0.01489
5:144850856:T:C	50	100	1	0.3548
5:144851009:A:T	50	100	1	0.01452
5:144851042:A:G	50	100	0.98	0.02596
5:144851105:A:G	50	100	1	0.2358
5:144851328:C:T	50	100	0.91	0.063
5:144851425:T:C	50	100	1	0.3809
5:144852039:A:T	50	100	1	0.3807
5:144852166:A:G	50	100	1	0.01561
5:144852222:T:C	50	100	1	0.1698
5:144852388:T:G	50	100	1	0.4092
5:144852627:G:A	50	100	1	0.2282
5:144852798:T:C	50	100	1	0.01924
5:144853210:G:A	50	100	1	0.1667
5:144853405:G:A	50	100	0.98	0.01035
5:144853795:T:C	50	100	1	0.114
5:144854196:G:A	50	100	1	0.06645
5:144854465:C:T	50	100	1	0.02614
5:144854985:C:T	50	100	0.99	0.01035
5:144855295:T:A	50	100	1	0.2315
5:144855303:T:C	50	100	1	0.2315
5:144855584:C:T	50	100	1	0.3624
5:144855600:T:C	50	100	1	0.2315
5:144855897:C:T	50	100	1	0.01071
5:144856074:C:G	50	100	1	0.114
5:144856453:C:T	50	100	1	0.0285
5:144856591:T:C	50	100	1	0.0285
5:144856886:G:C	49	100	1	0.02614
5:144856976:C:T	50	100	0.99	0.4214
5:144857285:C:T	50	100	1	0.02869
5:144857287:G:T	50	100	1	0.4118
5:144857617:C:T	50	100	1	0.02869
5:144857945:G:T	50	100	1	0.2279
5:144858428:G:A	50	100	1	0.01924
5:144858503:T:G	50	100	1	0.01688
5:144858559:C:G	50	100	1	0.01924
5:144858834:G:C	50	100	1	0.38
5:144859235:A:T	50	100	1	0.06572
5:144859487:T:A	50	100	1	0.06572
5:144859744:G:T	50	100	1	0.02905
5:144861583:T:C	50	100	1	0.09713
5:144861792:A:G	50	100	1	0.3725
5:144862119:A:T	50	100	0.97	0.02052
5:144862295:C:G	50	100	1	0.1483
5:144862449:G:T	50	100	0.98	0.0207
5:144862974:T:C	50	100	1	0.01452
5:144863343:C:T	50	100	1	0.01126
5:144863387:A:C	50	100	0.99	0.4063
5:144863470:A:G	50	100	1	0.02923
5:144863724:A:G	50	100	1	0.3667
5:144864111:G:A	50	100	1	0.01017
5:144864285:C:T	50	100	1	0.09695
5:144864452:T:C	50	100	1	0.09713
5:144864549:C:T	50	100	1	0.3809
5:144864649:C:T	50	100	1	0.02088
5:144864673:C:T	50	100	1	0.3724
5:144864949:C:T	50	100	1	0.02887
5:144865375:T:G	50	100	1	0.09713
5:144865748:A:G	50	100	1	0.1859
5:144865854:G:A	50	100	1	0.3874
5:144866072:G:A	50	100	1	0.09695
5:144866512:G:A	50	100	0.98	0.06772
5:144866568:A:G	50	100	1	0.3524
5:144867096:T:C	50	100	1	0.1656
5:144867474:C:T	50	100	1	0.01525
5:144867627:C:G	50	100	1	0.01126
5:144868352:G:A	50	100	1	0.01017
5:144868877:A:G	50	100	1	0.09622
5:144869009:G:T	50	100	1	0.3749
5:144869010:C:G	50	100	1	0.08388
5:144869450:C:T	50	100	1	0.2395
5:144869895:T:C	50	100	1	0.01525
5:144869934:A:C	50	100	1	0.1483
5:144870743:C:T	50	100	1	0.01525
5:144870986:A:T	50	100	1	0.01634
5:144871236:T:C	50	100	1	0.09713
5:144871787:T:C	50	100	1	0.01525
5:144871789:C:T	50	100	1	0.1652
5:144872237:G:A	50	100	1	0.3155
5:144872424:T:C	50	100	1	0.01253
5:144873307:C:T	50	100	1	0.0837
5:144873885:G:T	50	100	1	0.3745
5:144874197:C:A	50	100	1	0.3642
5:144874301:C:A	50	100	0.85	0.01107
5:144874476:A:G	50	100	1	0.4873
5:144875054:G:A	50	100	1	0.01525
5:144875293:C:T	50	100	1	0.3644
5:144875335:A:G	50	100	1	0.1647
5:144875431:C:T	50	100	1	0.02124
5:144875523:C:A	50	100	1	0.01779
5:144875582:T:C	50	100	1	0.232
5:144875648:C:A	50	100	1	0.1649
5:144875846:A:C	50	100	0.99	0.0167
5:144875902:T:C	50	100	1	0.1841
5:144876254:C:T	50	100	1	0.3655
5:144876449:G:A	50	100	1	0.01434
5:144876713:G:A	50	100	1	0.2318
5:144877155:G:A	50	100	0.99	0.22
5:144877384:C:T	50	100	1	0.02814
5:144877468:A:T	50	98	0.96	0.09622
5:144878004:A:G	50	100	0.94	0.02614
5:144878146:T:A	50	100	1	0.01906
5:144878243:A:T	50	100	1	0.3154
5:144878349:C:T	50	100	1	0.1071
5:144878472:C:G	50	100	0.99	0.3555
5:144878499:G:C	50	100	1	0.1645
5:144878945:C:T	50	100	0.99	0.0167
5:144878985:C:T	50	100	0.74	0.01198
5:144879401:C:T	50	100	1	0.3152
5:144879486:G:C	50	100	1	0.3241
5:144879658:C:T	50	100	1	0.3152
5:144879706:C:G	50	100	1	0.01543
5:144879748:G:C	50	100	1	0.09641
5:144879869:G:T	50	100	1	0.315
5:144880088:T:G	49	100	1	0.3455
5:144880162:T:C	50	100	1	0.3455
5:144880210:T:G	50	100	1	0.09641
5:144880215:G:A	50	100	0.99	0.02977
5:144880725:T:C	50	100	0.99	0.02977
5:144880852:T:C	50	100	1	0.0837
5:144880916:T:G	50	100	0.99	0.2923
5:144881529:T:G	50	100	1	0.3244
5:144881722:G:T	50	100	0.99	0.1638
5:144882423:G:A	50	100	1	0.06572
5:144882719:G:A	50	100	1	0.08388
5:144883180:G:A	50	100	1	0.09314
5:144883288:T:C	50	100	0.98	0.06627
5:144883383:T:C	50	100	1	0.1064
5:144883602:G:A	50	100	1	0.2269
5:144883679:G:T	50	100	1	0.3963
5:144884045:C:G	50	100	1	0.07807
5:144884123:A:G	50	100	1	0.1618
5:144884584:A:T	50	100	1	0.106
5:144884607:G:A	50	100	1	0.3967
5:144884637:C:T	50	100	1	0.2266
5:144884644:T:G	50	100	0.97	0.01289
5:144884740:C:G	50	98	0.95	0.08351
5:144884770:A:C	50	100	0.97	0.01253
5:144884821:A:T	50	100	1	0.1618
5:144884857:G:A	50	100	1	0.08388
5:144885004:G:A	50	98	0.94	0.01035
5:144885023:T:C	50	100	1	0.0659
5:144885099:G:A	50	92	0.98	0.08388
5:144885106:C:T	50	100	1	0.2264
5:144885252:A:G	48	95.8	1	0.01307
5:144885331:A:C	46	100	1	0.06863
5:144885516:C:G	50	100	1	0.2268
5:144885755:G:T	50	100	1	0.08388
5:144885875:T:C	49	100	1	0.02923
5:144886126:G:A	50	100	0.97	0.1084
5:144886270:T:C	50	100	1	0.0659
5:144887457:A:C	50	100	1	0.3103
5:144887460:C:T	50	100	1	0.1487
5:144887543:T:C	50	100	1	0.3112
5:144887609:G:T	50	100	1	0.01307
5:144887818:C:G	50	100	1	0.0837
5:144887911:T:C	50	100	1	0.1619
5:144888016:C:T	50	100	1	0.01307
5:144888213:T:C	50	100	1	0.0659
5:144888476:A:G	50	100	1	0.05991
5:144888570:C:T	50	100	1	0.08388
5:144888715:C:T	50	100	1	0.08351
5:144888872:A:C	50	100	1	0.1053
5:144889005:G:A	50	100	1	0.106
5:144889117:C:G	50	100	1	0.3114
5:144889325:G:T	50	100	1	0.1618
5:144889754:C:T	50	100	1	0.09314
5:144889806:T:A	50	100	1	0.1619
5:144889931:G:T	50	100	0.85	0.01271
5:144889950:C:T	50	100	1	0.3894
5:144890040:C:T	50	100	1	0.1044
5:144890302:C:T	50	100	1	0.08388
5:144890360:G:A	50	100	1	0.04466
5:144890689:A:C	50	100	1	0.1619
5:144890697:A:G	50	100	1	0.2289
5:144890771:G:A	50	100	1	0.01906
5:144890935:G:A	50	100	1	0.1899
5:144891138:T:C	42	100	1	0.09296
5:144891466:A:T	50	98	1	0.08351
5:144891619:C:T	50	100	1	0.06572
5:144891842:A:C	42	83.3	0.99	0.1638
5:144891988:A:G	33	78.8	0.96	0.1647
5:144892108:A:T	42	85.7	0.99	0.3831
5:144892468:A:C	50	88	0.98	0.0846
5:144892480:T:C	50	88	0.98	0.08479
5:144892536:C:G	47	87.2	1	0.08351
5:144892537:A:G	47	87.2	1	0.3785
5:144892629:A:T	50	98	0.97	0.08515
5:144892703:C:G	50	96	0.98	0.08551
5:144892890:A:G	50	100	1	0.3998
5:144892996:A:G	50	100	1	0.01525
5:144893146:C:T	50	100	1	0.07825
5:144893374:T:C	50	100	0.99	0.3827
5:144893915:C:T	50	96	0.99	0.1534
5:144894393:A:G	50	100	1	0.3219
5:144894522:G:C	49	100	1	0.06609
5:144894542:G:A	50	100	1	0.06609
5:144895074:G:A	50	100	1	0.08424
5:144895244:A:T	50	100	1	0.08406
5:144895308:C:T	50	100	1	0.08388
5:144895572:C:T	50	100	1	0.08406
5:144895682:G:T	50	100	1	0.06881
5:144895985:G:A	50	100	0.98	0.05646
5:144896293:C:T	49	100	0.98	0.07771
5:144896386:G:A	50	100	1	0.01507
5:144896417:C:G	49	100	1	0.3148
5:144896627:A:T	50	100	0.85	0.01017
5:144896639:A:G	50	100	1	0.1676
5:144897619:G:A	50	100	1	0.2983
5:144898240:G:A	50	100	0.99	0.4058
5:144898383:T:C	50	100	1	0.4056
5:144898679:C:T	50	100	1	0.4267
5:144899082:T:G	50	100	1	0.1038
5:144899380:C:G	50	100	1	0.2291
5:144900522:C:T	50	100	1	0.01507
5:144900556:T:C	50	100	1	0.4343
5:144900634:A:G	50	100	1	0.4045
5:144901379:A:G	50	100	1	0.0207
5:144902674:T:A	50	100	1	0.4272
5:144902860:G:C	50	100	1	0.2667
5:144903306:A:G	50	100	1	0.2289
5:144903309:T:A	50	100	1	0.2291
5:144903401:C:A	50	100	1	0.01507
5:144903535:G:C	50	100	1	0.01507
5:144903731:A:G	50	100	1	0.02923
5:144903942:C:A	50	100	1	0.3971
5:144903973:G:A	50	100	0.99	0.06445
5:144904412:A:T	50	98	0.92	0.05301
5:144905792:C:T	50	100	1	0.01634
5:144905890:A:G	50	100	1	0.2293
5:144905893:T:C	50	100	1	0.01489
5:144905946:T:A	50	100	0.96	0.02814
5:144905975:A:C	50	100	1	0.4265
5:144906737:C:T	50	100	1	0.01489
5:144907245:T:C	50	100	1	0.2667
5:144907312:G:A	50	100	0.99	0.01271
5:144908072:C:T	50	100	1	0.2667
5:144908508:G:A	50	100	1	0.02288
5:144908834:C:A	50	100	1	0.2667
5:144909037:G:A	50	100	0.99	0.06917
5:144909085:T:G	50	100	1	0.01507
5:144909497:T:C	50	100	1	0.01507
5:144909869:T:A	50	100	1	0.0846
5:144909881:C:T	50	100	0.99	0.07825
5:144911257:T:C	50	100	0.82	0.01543
5:144911996:G:C	50	100	1	0.2289
5:144912801:T:G	50	100	1	0.2291
5:144913228:C:A	50	96	1	0.4038
5:144913847:T:G	50	100	1	0.23
5:144915388:C:T	50	100	1	0.01507
5:144915392:C:T	50	100	1	0.3974
5:144915508:G:A	50	100	1	0.01507
5:144916570:C:T	50	100	0.96	0.02796
5:144916571:G:A	50	100	1	0.4185
5:144916939:C:T	50	100	1	0.3972
5:144917311:T:C	50	100	0.99	0.2979
5:144917749:T:A	50	100	1	0.01507
5:144917835:G:A	50	100	1	0.01507
5:144918146:T:A	50	100	0.97	0.1678
5:144918218:A:T	50	100	1	0.0167
5:144918280:A:C	50	100	1	0.3969
5:144918949:A:C	50	100	0.99	0.2288
5:144919273:A:C	50	100	0.99	0.1683
5:144919412:A:G	50	100	1	0.01634
5:144919681:G:A	50	100	1	0.05428
5:144920258:A:G	50	100	1	0.4178
5:144920388:T:C	50	100	0.99	0.3796
5:144920599:A:G	50	100	0.99	0.3969
5:144920820:T:C	50	100	1	0.01507
5:144921253:C:G	50	100	1	0.0167
5:144921477:C:T	50	100	1	0.2985
5:144921484:T:G	50	100	1	0.4178
5:144921550:C:A	50	100	1	0.1683
5:144921551:G:T	50	100	1	0.3798
5:144922229:A:G	50	100	1	0.01507
5:144922558:T:A	50	100	1	0.3972
5:144923029:C:T	50	100	1	0.3854
5:144923106:A:G	50	100	0.99	0.3949
5:144923858:G:A	50	100	1	0.01489
5:144924141:T:A	50	100	0.99	0.05628
5:144924718:C:G	50	100	1	0.06935
5:144924879:A:G	50	100	1	0.06645
5:144924983:G:A	50	100	1	0.4029
5:144925288:G:A	50	100	1	0.06518
5:144926226:C:T	50	100	1	0.01507
5:144926384:T:C	50	100	1	0.3972
5:144926830:C:G	50	100	1	0.2979
5:144926883:T:C	50	98	1	0.4025
5:144927263:C:T	50	100	1	0.3974
5:144927684:C:T	50	100	1	0.2663
5:144928097:C:A	50	100	1	0.1035
5:144928271:T:C	50	100	1	0.4183
5:144928579:C:T	50	100	1	0.4294
5:144928646:G:A	50	100	1	0.1569
5:144929129:A:G	50	100	1	0.4179
5:144929411:A:G	50	100	1	0.2317
5:144929612:G:T	50	98	1	0.315
5:144929803:A:T	50	100	1	0.01761
5:144929810:A:T	50	100	1	0.3152
5:144930355:T:A	50	100	1	0.3154
5:144930434:T:C	50	100	1	0.0915
5:144930526:A:G	50	100	1	0.3967
5:144930596:C:T	50	100	0.98	0.07807
5:144930899:T:C	50	100	1	0.2977
5:144930972:C:T	50	98	0.99	0.3971
5:144930977:G:A	49	98	1	0.1625
5:144931044:G:A	50	94	0.99	0.3154
5:144931057:C:T	50	96	1	0.3148
5:144931174:T:C	50	98	1	0.315
5:144931191:G:A	50	100	1	0.01507
5:144931398:C:T	50	100	1	0.05664
5:144931408:G:C	50	98	0.94	0.05283
5:144931441:C:T	50	100	1	0.3154
5:144931468:T:C	50	100	1	0.04194
5:144931678:T:C	50	100	1	0.3155
5:144931827:C:G	50	100	1	0.3359
5:144931912:T:C	50	100	1	0.315
5:144931991:A:T	50	100	1	0.3972
5:144932190:A:G	50	98	1	0.3971
5:144932267:T:A	50	100	1	0.2979
5:144932295:G:C	50	100	1	0.315
5:144932636:A:G	50	98	1	0.3204
5:144932675:C:T	50	98	1	0.315
5:144932946:C:A	50	100	1	0.1614
5:144932978:C:T	50	100	1	0.315
5:144933111:C:G	49	95.9	1	0.315
5:144933259:A:C	50	100	1	0.01198
5:144933296:C:T	50	98	1	0.01126
5:144933397:C:T	50	100	1	0.2407
5:144933464:C:T	50	100	1	0.1037
5:144933696:T:C	50	100	1	0.2289
5:144933815:A:T	50	100	1	0.315
5:144934109:A:G	50	100	1	0.01198
5:144934324:G:A	50	100	1	0.02288
5:144934354:C:A	50	100	0.99	0.3152
5:144934535:G:A	50	100	1	0.3154
5:144934538:G:T	50	100	1	0.1681
5:144934800:A:G	50	100	1	0.3155
5:144934849:G:A	50	100	0.98	0.07789
5:144934850:C:A	50	100	0.98	0.07789
5:144934886:G:A	50	100	1	0.01307
5:144934895:G:A	50	100	0.96	0.02796
5:144935565:T:C	50	100	1	0.03359
5:144936439:A:C	50	100	1	0.2987
5:144936932:T:C	50	100	1	0.06627
5:144937109:A:G	50	100	0.94	0.04593
5:144937133:A:G	50	100	1	0.2322
5:144937476:C:A	50	100	1	0.3157
5:144937898:A:G	50	100	1	0.01507
5:144938305:A:T	50	100	1	0.01507
5:144938685:A:C	50	100	1	0.3375
5:144938931:C:T	50	100	1	0.01489
5:144939502:T:A	50	100	1	0.2322
5:144939566:C:G	50	100	1	0.01507
5:144939753:T:G	50	100	1	0.3159
5:144939990:A:T	50	98	1	0.3141
5:144940329:T:C	50	100	1	0.02905
5:144940333:T:C	50	100	1	0.3159
5:144940631:A:G	50	100	1	0.299
5:144940865:A:C	50	100	1	0.3157
5:144940905:A:G	50	100	1	0.3163
5:144941057:C:T	50	100	1	0.3163
5:144941113:T:G	50	98	1	0.3791
5:144941115:G:A	50	100	1	0.01507
5:144941255:A:C	49	100	1	0.3962
5:144941265:G:A	50	100	1	0.1037
5:144941507:C:T	50	100	1	0.3164
5:144941712:C:T	50	100	1	0.3164
5:144942258:T:G	50	100	1	0.3166
5:144942332:A:T	50	100	1	0.3164
5:144942409:A:T	50	100	0.99	0.1614
5:144942579:G:T	49	100	1	0.2324
5:144942667:C:T	50	100	1	0.3164
