## Supplemental Table 1 for "Genome-wide association study in Brazil identifies genetic susceptibility to tuberculosis with single-cell gene effects": TableS1_hpWGS_concordance_subset.csv (part 136 of 377)

snpID	total_call	percent_concordance	impute_score	MAF
5:144942779:C:T	50	100	1	0.3164
5:144942965:T:C	50	100	1	0.3166
5:144944062:T:G	50	100	1	0.4749
5:144944596:T:C	50	100	1	0.4608
5:144944870:C:T	50	100	0.99	0.2186
5:144944932:T:G	50	100	1	0.4691
5:144945972:C:T	50	100	1	0.4143
5:144946102:G:A	50	100	1	0.2188
5:144946106:T:A	50	100	1	0.4143
5:144946164:A:T	50	100	1	0.2157
5:144946294:A:G	50	98	1	0.4147
5:144946312:C:T	50	98	1	0.4143
5:144946511:C:T	50	100	0.98	0.07879
5:144946648:A:C	50	100	1	0.4143
5:144947028:A:T	50	100	1	0.4061
5:144947283:T:C	50	100	1	0.2188
5:144947851:G:A	50	100	1	0.4771
5:144948533:C:T	50	100	1	0.1496
5:144948874:T:C	50	100	1	0.09205
5:144950167:T:C	50	100	1	0.4143
5:144950384:C:T	50	100	1	0.2184
5:144950423:T:C	50	100	1	0.4143
5:144950426:G:A	50	100	1	0.466
5:144951510:G:A	50	100	1	0.1928
5:144952736:G:A	50	100	1	0.195
5:144952957:G:A	50	100	1	0.1024
5:144953899:A:G	50	100	0.99	0.4154
5:144954368:C:G	50	100	1	0.1954
5:144954474:C:G	50	100	0.99	0.4154
5:144955192:G:A	50	100	1	0.195
5:144955404:C:T	50	100	0.99	0.01943
5:144955685:A:G	50	100	1	0.01035
5:144955760:T:C	50	100	1	0.1805
5:144955964:C:T	50	100	1	0.1024
5:144955965:A:G	50	100	0.98	0.1026
5:144956360:G:T	50	100	0.99	0.2251
5:144956428:T:A	50	100	0.99	0.2195
5:144956443:T:C	50	100	0.99	0.2193
5:144957729:C:A	50	100	0.99	0.4773
5:144957868:G:A	50	100	1	0.1772
5:144959053:C:G	50	100	1	0.1799
5:144959270:A:G	50	100	1	0.1983
5:144959613:A:G	50	100	1	0.297
5:144959809:A:G	50	100	1	0.09731
5:144959848:C:T	50	100	1	0.1767
5:144959930:G:A	50	100	1	0.05646
5:144959954:A:T	50	100	1	0.09749
5:144960019:C:T	50	100	1	0.0984
5:144960417:A:G	50	100	0.99	0.4784
5:144961438:A:G	50	100	0.99	0.1171
5:144961465:G:T	50	98	1	0.1699
5:144962180:T:C	50	100	1	0.1776
5:144962269:A:G	50	100	0.96	0.01416
5:144962402:C:A	50	100	0.99	0.2925
5:144962690:G:T	50	98	0.99	0.2836
5:144963500:T:A	50	100	1	0.2858
5:144963583:G:C	50	100	1	0.1654
5:144964222:T:C	50	100	1	0.09931
5:144964736:G:A	50	100	0.99	0.01053
5:144965128:C:T	50	100	0.99	0.3037
5:144965486:C:T	50	100	0.99	0.3197
5:144966212:A:T	50	100	0.94	0.01525
5:144966465:G:C	50	100	1	0.3043
5:144966470:A:G	50	100	1	0.3195
5:144966694:C:T	50	100	0.94	0.02832
5:144967219:G:A	50	100	0.96	0.02251
5:144967463:A:T	50	100	1	0.1521
5:144967556:G:A	50	100	1	0.3037
5:144967841:A:T	50	100	0.99	0.2881
5:144968217:A:G	50	100	0.98	0.05646
5:144968511:T:C	50	100	0.88	0.01906
5:144968723:T:C	50	100	1	0.3344
5:144969022:T:C	50	100	0.99	0.2186
5:144969372:C:T	50	100	1	0.3339
5:144969557:T:C	50	100	0.96	0.03268
5:144969705:T:C	50	100	1	0.1305
5:144970009:C:A	50	100	0.99	0.3137
5:144970030:A:C	50	100	0.95	0.01997
5:144970063:T:C	50	100	0.99	0.01471
5:144970213:C:A	50	100	0.99	0.171
5:144970384:C:A	50	100	0.99	0.3134
5:144970744:A:T	50	100	0.98	0.3103
5:144971738:A:C	50	100	1	0.3344
5:144971937:G:A	50	100	0.98	0.05955
5:144972487:T:C	50	100	1	0.3282
5:144972760:T:C	50	100	0.99	0.2186
5:144972919:A:G	50	100	1	0.3281
5:144973121:C:T	50	98	0.96	0.04248
5:144973449:T:C	50	100	1	0.03105
5:144974371:A:G	50	100	0.88	0.01035
5:144974431:A:T	50	100	1	0.1304
5:144974900:G:A	50	100	0.99	0.2019
5:144975360:T:G	50	100	1	0.02778
5:144975877:A:G	50	100	0.99	0.4457
5:144976658:T:G	50	98	0.99	0.3183
5:144976725:T:G	50	100	0.99	0.04412
5:144976872:G:A	50	100	0.99	0.3188
5:144977428:C:T	50	100	0.98	0.05646
5:144977683:G:T	50	100	1	0.02142
5:144978526:G:T	50	100	1	0.01943
5:144978543:A:C	50	100	0.98	0.04085
5:144978923:T:C	50	100	0.99	0.01107
5:144979153:T:C	50	100	0.99	0.189
5:144979535:G:A	50	100	0.99	0.02015
5:144980888:T:A	50	100	1	0.3858
5:144980893:G:A	50	100	0.99	0.3858
5:144981154:C:T	50	100	1	0.07898
5:144981246:C:T	50	100	0.97	0.03595
5:144981382:C:T	50	100	1	0.3644
5:144981609:T:C	50	100	1	0.01997
5:144981910:C:T	50	100	1	0.3644
5:144982233:C:T	50	100	1	0.3845
5:144982674:G:A	50	100	1	0.3858
5:144982806:G:T	50	100	1	0.364
5:144982840:A:G	50	100	1	0.02015
5:144983584:C:T	50	100	1	0.3569
5:144983637:A:G	50	100	1	0.3845
5:144983779:T:A	50	100	1	0.3845
5:144984590:G:A	50	100	1	0.3845
5:144984761:C:A	50	100	1	0.3858
5:144984826:T:C	50	100	1	0.3845
5:144984857:A:G	50	100	1	0.01398
5:144984990:G:A	50	100	0.95	0.01107
5:144985407:G:A	50	100	1	0.01997
5:144985681:G:A	50	100	0.91	0.01489
5:144985751:C:T	50	100	0.96	0.01071
5:144986228:A:G	50	100	1	0.3845
5:144986256:T:A	50	100	1	0.01107
5:144986454:T:C	50	100	1	0.01997
5:144986871:C:A	50	100	1	0.3862
5:144986975:A:G	50	100	1	0.3844
5:144987217:G:A	50	100	1	0.02033
5:144987272:T:C	50	100	1	0.02015
5:144987311:G:A	50	100	1	0.01852
5:144987454:A:G	50	100	1	0.3844
5:144987910:C:G	50	100	1	0.3146
5:144987961:G:C	50	100	1	0.3844
5:144988690:A:G	50	100	0.94	0.01126
5:144988771:T:A	50	100	1	0.3856
5:144988826:C:T	50	100	0.96	0.01035
5:144989161:G:A	50	98	1	0.3564
5:144989415:G:T	50	100	1	0.07898
5:144989481:T:C	50	100	1	0.3844
5:144989546:T:C	50	100	0.97	0.03595
5:144989663:A:G	50	100	0.99	0.3553
5:144989885:G:C	50	100	1	0.01089
5:144989991:A:G	50	100	1	0.07335
5:144990101:G:T	50	100	0.98	0.05864
5:144990387:A:G	50	100	1	0.1432
5:144990622:G:A	50	100	1	0.3642
5:144990787:A:G	50	100	1	0.3642
5:144990975:T:A	50	100	1	0.07117
5:144991319:A:T	50	100	1	0.3804
5:144991808:T:C	50	100	1	0.3862
5:144991858:A:G	50	100	1	0.3637
5:144991887:T:C	50	100	1	0.3842
5:144991985:T:G	50	100	1	0.1432
5:144992160:C:T	50	100	0.89	0.02106
5:144992294:G:A	50	100	0.97	0.06572
5:144992769:A:G	50	100	0.99	0.3637
5:144992938:C:T	50	100	1	0.1487
5:144993505:T:C	50	100	1	0.364
5:144993779:T:A	50	100	1	0.3468
5:144993799:A:T	50	100	1	0.364
5:144994203:T:C	50	100	1	0.3466
5:144994295:G:T	50	100	1	0.1225
5:144994624:T:C	48	100	1	0.3638
5:144994659:C:T	48	100	1	0.01961
5:144994672:A:G	39	87.2	1	0.3778
5:144994877:C:T	50	98	1	0.3638
5:144995324:G:A	50	98	1	0.01107
5:144995576:C:T	50	100	0.98	0.01489
5:144995609:T:C	50	100	1	0.386
5:144996041:T:C	50	100	1	0.01398
5:144996046:C:T	50	100	1	0.07898
5:144996275:C:T	50	100	1	0.01906
5:144996559:T:C	50	96	1	0.3842
5:144996685:G:T	50	100	1	0.02033
5:144996804:C:A	38	84.2	1	0.1491
5:144996820:C:T	46	100	1	0.01943
5:144996854:T:C	48	81.2	1	0.3827
5:144996855:G:A	48	97.9	1	0.01834
5:144996863:C:A	46	87	1	0.3824
5:144996903:A:G	50	98	1	0.3564
5:144996944:A:G	50	100	1	0.3466
5:144996957:G:C	50	100	1	0.1487
5:144997052:C:T	50	100	1	0.01906
5:144997156:G:A	48	100	0.88	0.01924
5:144997551:T:C	50	100	1	0.1487
5:144997718:G:A	50	100	1	0.02015
5:144997841:A:G	50	100	1	0.3844
5:144998289:T:C	50	100	0.72	0.01289
5:144998540:C:G	50	100	1	0.3842
5:144998591:A:G	50	100	0.99	0.3833
5:144998916:G:A	50	98	0.99	0.06627
5:144998925:C:T	50	100	1	0.01852
5:144999292:G:A	50	100	1	0.3862
5:144999560:C:T	50	100	1	0.364
5:144999952:G:T	50	100	1	0.3638
5:144999984:T:C	50	100	1	0.01997
5:145000035:G:A	50	98	1	0.364
5:145000194:C:G	50	100	1	0.3637
5:145000917:T:C	50	100	1	0.3637
5:145001538:A:G	50	100	1	0.364
5:145001556:T:C	50	100	1	0.3842
5:145001583:G:T	50	100	0.96	0.0118
5:145002396:T:C	50	100	1	0.3867
5:145003229:G:A	50	100	1	0.3833
5:145003286:G:A	50	100	1	0.0846
5:145003333:T:G	50	100	1	0.3631
5:145003496:T:G	50	100	1	0.08497
5:145004065:T:G	50	100	1	0.3833
5:145004122:A:C	50	100	1	0.3836
5:145004277:T:A	50	100	1	0.3836
5:145004319:C:T	50	100	0.99	0.06373
5:145004678:G:A	50	100	1	0.08515
5:145004699:A:T	50	98	1	0.3775
5:145004976:T:C	49	98	1	0.3847
5:145005070:G:C	50	100	1	0.01398
5:145005127:A:G	50	98	0.99	0.4717
5:145005271:A:G	50	98	1	0.3765
5:145005984:C:T	50	100	1	0.0285
5:145006121:G:C	50	100	1	0.02741
5:145006132:G:A	50	100	1	0.0276
5:145006479:T:G	50	100	0.99	0.01107
5:145006885:G:C	50	100	1	0.0285
5:145006892:T:A	50	100	1	0.02741
5:145007027:C:A	50	100	0.97	0.0138
5:145007206:A:G	50	100	0.95	0.08388
5:145007356:C:T	50	100	1	0.06373
5:145007777:A:C	50	100	1	0.02741
5:145008745:G:A	50	100	1	0.08424
5:145008798:A:T	50	100	1	0.08424
5:145009719:G:A	50	100	1	0.01507
5:145009754:A:T	50	100	1	0.06463
5:145010036:A:G	50	100	1	0.05392
5:145010486:G:A	50	100	1	0.07916
5:145010536:A:C	50	100	0.97	0.03595
5:145010590:C:G	50	100	1	0.06463
5:145010877:A:G	50	100	0.99	0.4001
5:145011132:C:T	50	100	1	0.01452
5:145011624:T:C	50	100	1	0.1422
5:145012565:C:T	50	100	1	0.07916
5:145012743:T:G	50	100	0.98	0.01398
5:145013329:A:G	50	100	1	0.2551
5:145013575:A:T	50	100	1	0.01107
5:145013822:C:T	50	100	1	0.07916
5:145013892:C:A	50	100	0.99	0.01107
5:145013924:G:A	50	100	1	0.01943
5:145014983:A:G	50	100	1	0.0285
5:145015015:A:C	50	100	1	0.0285
5:145015583:A:T	50	100	1	0.01126
5:145015863:G:A	50	100	0.99	0.315
5:145017005:C:T	50	100	1	0.01452
5:145017487:G:C	50	100	1	0.08442
5:145017661:T:C	50	100	1	0.342
5:145018017:C:T	50	100	1	0.3322
5:145018044:C:T	50	100	1	0.2616
5:145018236:C:A	50	100	1	0.01924
5:145018711:A:G	50	100	0.96	0.01797
5:145018965:G:A	50	100	1	0.01471
5:145019053:C:G	50	100	1	0.01398
5:145019093:C:T	50	100	1	0.1075
5:145021054:T:G	50	100	1	0.343
5:145021212:A:G	50	100	1	0.01398
5:145021228:T:A	50	98	0.99	0.06445
5:145022004:T:C	50	100	1	0.01416
5:145023890:G:A	50	100	0.97	0.02869
5:145024010:A:G	50	100	1	0.08424
5:145024727:A:G	50	100	1	0.1057
5:145025216:C:G	50	100	1	0.3326
5:145026077:T:C	50	100	1	0.08442
5:145026761:C:T	50	100	1	0.05846
5:145027522:A:G	50	100	1	0.3174
5:145027683:C:T	50	100	0.89	0.02106
5:145029528:A:G	50	100	1	0.01416
5:145029947:A:T	50	100	1	0.01416
5:145030179:G:A	50	100	1	0.154
5:145030286:G:T	50	100	1	0.02142
5:145030431:A:G	50	100	1	0.01416
5:145031088:G:T	50	100	1	0.01416
5:145031422:C:T	50	100	0.9	0.02723
5:145032121:T:A	50	100	1	0.1391
5:145032588:A:G	50	100	1	0.01216
5:145032772:G:A	50	100	1	0.364
5:145033582:A:T	50	100	0.97	0.01107
5:145033785:A:G	50	100	0.93	0.01943
5:145035161:G:A	50	100	1	0.01924
5:145035508:G:A	50	100	1	0.0325
5:145035735:C:T	50	100	1	0.06627
5:145036037:G:C	50	100	1	0.3929
5:145036277:G:A	50	100	1	0.3433
5:145037300:T:C	50	100	1	0.1383
5:145038320:T:C	50	100	1	0.02233
5:145038565:T:G	50	100	1	0.01906
5:145038771:G:T	50	100	0.99	0.3907
5:145039284:G:A	50	100	1	0.01107
5:145039746:C:G	50	100	0.99	0.06264
5:145040047:A:G	50	100	0.98	0.04811
5:145040311:C:T	50	100	1	0.01906
5:145041222:C:T	50	100	1	0.05211
5:145042159:T:G	50	100	1	0.3907
5:145043106:C:A	50	100	1	0.01416
5:145043415:C:A	50	96	1	0.3241
5:145043490:T:G	49	89.8	1	0.3145
5:145043681:G:A	50	98	1	0.1162
5:145043722:A:G	50	100	1	0.01416
5:145043764:T:A	50	100	1	0.02233
5:145044069:G:A	50	100	1	0.3422
5:145044329:A:C	50	100	1	0.02233
5:145044767:C:T	50	100	0.99	0.0748
5:145045648:C:A	50	98	1	0.2627
5:145046606:A:G	50	100	1	0.3528
5:145047181:G:A	50	100	1	0.02469
5:145047591:G:C	50	100	0.98	0.05864
5:145047801:C:T	50	100	1	0.01416
5:145048092:G:A	49	98	0.8	0.01725
5:145048118:C:T	47	100	0.89	0.01434
5:145048130:C:A	47	100	0.91	0.01289
5:145048238:G:A	48	97.9	1	0.3638
5:145048256:T:G	49	100	0.99	0.3638
5:145048301:C:T	49	100	1	0.01325
5:145048303:C:T	49	95.9	0.98	0.2939
5:145048641:T:C	50	100	1	0.3656
5:145048718:A:C	50	100	1	0.2556
5:145049345:A:C	50	100	1	0.3375
5:145049738:G:C	50	100	1	0.3123
5:145050008:T:G	50	100	1	0.3586
5:145050484:G:A	50	100	1	0.0187
5:145050600:A:C	50	100	0.98	0.03649
5:145050737:T:C	50	100	1	0.3655
5:145051477:A:G	50	100	1	0.1823
5:145051528:A:T	50	100	1	0.3125
5:145051963:T:C	50	100	0.86	0.01434
5:145052054:A:C	50	100	1	0.3666
5:145052155:G:A	50	100	1	0.3146
5:145052571:T:C	50	100	0.99	0.3656
5:145052576:A:G	50	100	1	0.0138
5:145052704:C:G	50	100	1	0.01071
5:145053203:T:C	50	100	1	0.3344
5:145053451:A:C	50	100	1	0.1716
5:145053667:G:C	50	100	1	0.0138
5:145053768:A:G	50	100	1	0.3682
5:145054442:T:C	50	100	1	0.1659
5:145054843:G:C	50	100	1	0.3724
5:145055781:G:A	50	100	1	0.3381
5:145056180:T:C	50	100	1	0.3115
5:145056263:C:T	50	100	1	0.0138
5:145056324:T:C	50	100	0.98	0.0138
5:145057064:A:C	50	100	1	0.3676
5:145057127:A:G	50	100	1	0.0167
5:145057581:C:T	50	100	0.96	0.01107
5:145057602:G:A	50	100	1	0.2631
5:145057629:G:T	50	100	1	0.3341
5:145057847:T:C	50	100	1	0.1035
5:145058129:T:A	50	100	1	0.0167
5:145058348:C:A	50	100	1	0.339
5:145058367:C:T	50	100	1	0.01852
5:145058706:G:A	50	100	0.9	0.01979
5:145058854:T:C	50	100	1	0.0167
5:145058883:A:G	50	100	0.98	0.01307
5:145059488:T:C	50	100	0.93	0.0138
5:145059568:C:T	50	100	1	0.01307
5:145059586:C:A	50	100	1	0.0167
5:145060445:G:T	50	100	1	0.05156
5:145060809:G:T	50	100	0.96	0.01017
5:145060982:A:C	50	100	1	0.3617
5:145061461:T:C	50	100	1	0.01307
5:145061610:C:T	50	100	1	0.3529
5:145061715:T:C	50	100	1	0.3591
5:145061949:T:C	50	100	1	0.01307
5:145062231:T:C	50	100	0.99	0.2084
5:145062279:C:T	50	100	1	0.3143
5:145062635:C:T	50	100	1	0.3143
5:145062763:C:T	50	100	0.95	0.06445
5:145062768:G:A	50	100	0.95	0.01761
5:145063437:A:G	50	100	1	0.07843
5:145063649:C:A	50	100	1	0.3382
5:145063954:C:T	50	100	1	0.3382
5:145064489:A:T	50	100	1	0.01452
5:145064721:A:G	50	100	1	0.3402
5:145064817:G:A	50	100	1	0.2642
5:145064829:C:A	49	100	1	0.2569
5:145065841:T:C	50	100	1	0.3673
5:145066263:C:T	50	100	1	0.01307
5:145067164:T:C	50	100	1	0.01325
5:145067392:T:G	50	100	1	0.3264
5:145067711:A:C	50	100	0.95	0.01398
5:145067753:C:T	50	100	1	0.3377
5:145068548:G:A	50	100	0.94	0.0699
5:145069014:G:A	50	100	1	0.3469
5:145069437:A:G	50	100	1	0.3624
5:145069649:A:G	50	100	0.82	0.01089
5:145069728:G:A	50	98	1	0.05192
5:145069830:C:G	50	100	1	0.36
5:145071477:G:A	50	100	0.98	0.2039
5:145071561:C:T	50	100	0.98	0.3778
5:145071608:C:A	50	100	0.98	0.01198
5:145072270:G:A	50	100	0.99	0.3154
5:145073736:A:G	50	100	0.96	0.01888
5:145073941:G:T	50	100	0.98	0.0138
5:145074414:C:T	50	100	0.98	0.2015
5:145075171:C:T	50	100	0.98	0.01362
5:145075619:A:G	50	100	0.98	0.3224
5:145075722:A:G	50	100	0.98	0.3163
5:145075771:A:C	50	100	0.98	0.1022
5:145075812:G:T	50	100	0.99	0.3126
5:145075901:A:T	50	100	1	0.01362
5:145076857:A:G	50	100	0.97	0.1062
5:145077169:G:A	50	100	0.98	0.1006
5:145077183:A:C	50	100	0.99	0.02433
5:145078727:G:A	50	100	0.93	0.01253
5:145079210:T:C	50	100	0.98	0.01344
5:145079847:T:A	50	100	0.99	0.01489
5:145079877:C:T	50	100	0.9	0.01924
5:145080041:T:C	50	100	1	0.05937
5:145080648:T:G	50	100	0.99	0.01398
5:145080872:T:C	50	100	1	0.1169
5:145080889:A:G	50	100	1	0.2146
5:145081519:A:G	50	100	1	0.0138
5:145081718:C:G	50	100	0.99	0.1659
5:145081910:A:G	50	100	1	0.3845
5:145082010:G:A	50	100	1	0.1068
5:145082051:T:C	50	100	1	0.3059
5:145082120:G:C	50	100	1	0.3845
5:145082423:C:T	50	100	1	0.05864
5:145082558:G:A	50	100	1	0.4501
5:145083078:T:G	50	100	1	0.05882
5:145083689:A:G	50	100	1	0.0423
5:145083901:G:C	50	100	1	0.1714
5:145084697:A:C	50	100	0.98	0.1015
5:145084900:A:G	50	100	1	0.06572
5:145086027:T:C	50	100	0.99	0.1029
5:145086247:A:G	50	100	1	0.4385
5:145086666:T:C	50	100	1	0.2371
5:145087080:G:A	50	100	0.98	0.1429
5:145087370:C:T	50	100	1	0.2055
5:145087596:A:G	50	100	1	0.05864
5:145087601:A:T	50	100	1	0.02415
5:145088172:C:T	50	100	1	0.2999
5:145088263:A:G	50	100	1	0.2017
5:145088554:G:A	50	100	1	0.01416
5:145088602:T:C	50	100	0.99	0.1196
5:145088955:C:A	50	100	1	0.4887
5:145089023:C:G	50	100	1	0.05882
5:145089106:A:T	50	100	1	0.3675
5:145089154:G:T	50	100	1	0.05846
5:145089251:C:G	50	100	1	0.05846
5:145089261:A:G	50	100	0.99	0.1028
5:145089306:G:A	50	100	0.99	0.1028
5:145089318:A:G	50	100	0.99	0.1029
5:145089421:A:G	50	100	0.99	0.05864
5:145089509:T:C	50	100	1	0.05864
5:145089616:G:A	50	100	1	0.05846
5:145090081:G:A	50	100	0.99	0.1029
5:145090198:G:T	50	100	1	0.05755
5:145090702:A:G	50	100	1	0.2375
5:145090757:A:G	50	100	1	0.05864
5:145090932:C:T	50	100	1	0.05864
5:145091056:G:T	50	100	1	0.1841
5:145091067:T:C	50	100	1	0.05864
5:145091245:T:C	50	100	1	0.05864
5:145091323:C:T	50	100	1	0.2375
5:145091516:C:A	50	100	1	0.01834
5:145091707:T:C	50	100	1	0.05864
5:145092696:A:G	50	100	1	0.05864
5:145092703:T:C	50	100	1	0.05864
5:145092836:C:A	50	100	1	0.02015
5:145093272:T:C	50	100	0.99	0.2004
5:145093367:A:G	50	100	0.99	0.2424
5:145093547:C:T	50	100	1	0.05864
5:145094262:C:T	50	100	1	0.05864
5:145094310:C:T	50	100	1	0.05864
5:145094341:A:G	50	100	1	0.01507
5:145094682:C:G	50	100	0.99	0.05864
5:145095049:T:A	50	100	1	0.05882
5:145095216:C:T	50	100	1	0.4884
5:145095228:C:T	50	100	0.99	0.1028
5:145095679:A:T	50	100	1	0.3671
5:145095776:C:T	50	100	1	0.05864
5:145095904:A:G	50	100	1	0.2533
5:145096009:C:T	50	100	1	0.05864
5:145096231:G:A	50	100	1	0.1826
5:145096373:G:T	50	100	0.99	0.01489
5:145096595:T:C	49	100	1	0.05901
5:145096768:C:T	50	100	1	0.05919
5:145097102:A:G	50	100	1	0.05919
5:145097127:C:A	50	100	1	0.05919
5:145097224:T:G	49	93.9	0.99	0.2082
5:145097225:T:G	50	100	0.92	0.0216
5:145097263:A:T	50	98	1	0.1819
5:145097289:C:T	50	100	1	0.05919
5:145097332:C:T	50	100	0.99	0.01707
5:145097364:A:G	50	100	1	0.05919
5:145097455:G:A	50	100	0.99	0.05973
5:145097475:T:G	50	100	1	0.05919
5:145097673:T:C	50	100	1	0.05919
5:145097680:A:G	50	100	1	0.05919
5:145097713:C:T	50	100	1	0.05919
5:145098079:G:A	50	98	0.99	0.1828
5:145098109:A:G	50	100	1	0.05919
5:145098527:T:C	50	100	1	0.05901
5:145098531:C:G	50	100	1	0.3671
5:145098652:C:T	50	100	1	0.3669
5:145098876:C:T	50	100	0.99	0.2338
5:145098922:T:C	50	96	0.88	0.06917
5:145099002:C:A	50	100	0.88	0.01216
5:145099074:A:C	50	100	1	0.3667
5:145099283:T:C	50	100	1	0.05901
5:145099337:T:C	50	100	1	0.05901
5:145099716:G:C	50	98	0.99	0.1826
5:145100083:A:G	50	100	0.99	0.2413
5:145100208:A:G	50	100	1	0.05882
5:145100221:G:A	50	100	1	0.05919
5:145100241:A:C	50	100	1	0.05882
5:145100546:A:G	50	100	1	0.05882
5:145100692:C:T	50	100	1	0.05792
5:145100862:C:A	50	100	0.97	0.1009
5:145101071:G:T	50	100	0.99	0.488
5:145101150:G:A	50	100	1	0.05882
5:145101453:A:G	50	100	1	0.05882
5:145101987:T:C	50	100	1	0.05882
5:145102129:A:C	50	100	1	0.05882
5:145102135:C:T	50	100	1	0.05864
5:145102143:C:T	50	100	0.99	0.2326
5:145102305:G:A	50	100	1	0.05864
5:145102503:G:A	50	100	1	0.05846
5:145102557:G:A	50	100	0.94	0.01634
5:145102730:A:G	50	100	0.99	0.06409
5:145102798:C:G	50	100	0.99	0.06391
5:145103663:A:C	50	94	0.94	0.2631
5:145103734:C:T	50	98	0.73	0.02215
5:145104200:A:T	50	98	0.92	0.01307
5:145104698:G:T	50	100	0.98	0.2382
5:145104775:G:A	50	100	0.98	0.02687
5:145104917:T:C	50	98	0.97	0.02578
5:145105862:A:G	50	100	0.67	0.02251
5:145106021:A:G	50	98	0.9	0.01471
5:145106084:T:C	50	98	0.99	0.01471
5:145106111:G:T	50	98	0.99	0.01471
5:145106114:A:G	50	98	1	0.01489
5:145106187:A:G	50	98	1	0.01471
5:145106415:G:A	49	95.9	0.98	0.2518
5:145106624:T:C	50	100	0.9	0.04448
5:145106665:T:C	50	100	1	0.01507
5:145106679:G:T	50	100	1	0.01507
5:145106790:T:C	50	98	0.98	0.3914
5:145106839:A:G	50	100	1	0.01507
5:145106851:T:G	50	100	1	0.01507
5:145106976:C:T	50	100	1	0.01507
5:145107135:G:T	50	100	1	0.01507
5:145107492:G:A	50	100	1	0.02433
5:145107726:G:A	50	98	0.98	0.3424
5:145107732:C:T	50	100	0.97	0.01507
5:145107741:C:T	50	100	1	0.01489
5:145107917:C:T	50	100	1	0.01471
5:145108183:A:G	50	100	0.99	0.01035
5:145108247:C:T	50	100	1	0.01525
5:145108333:T:C	50	100	0.96	0.01688
5:145108394:A:T	50	98	0.98	0.4257
5:145108517:C:T	50	100	1	0.01943
5:145108641:G:A	50	100	1	0.01525
5:145108814:T:G	50	100	1	0.01525
5:145108912:C:T	50	100	1	0.01525
5:145110069:A:G	50	98	0.96	0.04975
5:145110100:G:A	50	100	1	0.01416
5:145110202:A:G	50	100	0.88	0.01235
5:145110848:A:G	50	100	0.99	0.2391
5:145110987:C:A	50	100	0.98	0.05338
5:145111674:G:C	50	100	0.96	0.05192
5:145111730:T:C	50	100	1	0.04975
5:145112044:A:T	50	100	1	0.04993
5:145112111:T:A	50	100	1	0.04866
5:145112135:A:G	50	100	0.99	0.04975
5:145112302:T:C	50	100	1	0.05537
5:145112306:T:C	50	100	1	0.05556
5:145112401:G:A	50	100	1	0.05556
5:145112597:A:T	50	100	1	0.05247
5:145112724:C:T	50	100	1	0.05265
5:145112750:C:T	50	100	1	0.04593
5:145112991:G:A	50	100	0.97	0.04575
5:145113048:G:A	50	100	1	0.04575
5:145113062:A:G	50	100	1	0.04575
5:145113063:C:T	50	100	1	0.04575
5:145113206:T:A	50	100	0.99	0.2879
5:145113344:C:T	50	100	0.99	0.4056
5:145113629:C:T	50	98	1	0.04575
5:145113653:T:C	50	100	1	0.04575
5:145113742:A:G	50	100	1	0.04557
5:145113747:T:A	50	100	1	0.04557
5:145114021:A:G	50	100	1	0.04575
5:145114255:A:T	50	100	0.98	0.2916
5:145114334:G:A	50	100	0.99	0.04575
5:145114423:T:C	50	100	1	0.04575
5:145114612:A:C	50	100	1	0.04575
5:145114637:G:A	50	100	1	0.04575
5:145114661:G:T	50	100	0.97	0.05628
5:145114730:G:A	50	100	1	0.04575
5:145114953:T:C	50	100	0.99	0.0423
5:145115001:A:G	50	100	1	0.04575
5:145115096:T:C	50	100	0.99	0.3342
5:145115208:T:C	50	100	1	0.04575
5:145115241:T:C	50	100	1	0.04575
5:145115243:T:A	50	100	0.98	0.1416
5:145115279:C:A	50	100	1	0.04575
5:145115359:T:C	50	100	1	0.04575
5:145115402:G:A	50	100	0.99	0.04049
5:145115412:G:A	50	100	0.99	0.3304
5:145115505:A:G	50	100	0.88	0.01452
5:145115832:C:T	50	100	1	0.0423
5:145115904:C:G	50	100	1	0.4562
5:145116180:G:A	49	100	0.99	0.4121
5:145116285:C:G	49	95.9	0.98	0.03976
5:145116287:C:G	49	95.9	0.96	0.1022
5:145116362:A:T	50	100	1	0.04575
5:145116915:C:T	50	100	1	0.04575
5:145116943:T:C	50	100	1	0.04575
5:145117073:C:T	50	100	0.99	0.01452
5:145117328:T:C	50	100	1	0.04575
5:145117496:C:T	50	100	1	0.04575
5:145117603:G:A	50	98	1	0.4138
5:145118023:C:T	50	100	0.91	0.02832
5:145118060:T:C	50	100	0.86	0.02269
5:145118167:G:A	50	100	0.98	0.1412
5:145118455:A:G	50	100	0.99	0.1983
5:145118526:G:A	50	100	0.99	0.04575
5:145118773:A:G	50	100	0.69	0.01816
5:145119070:A:T	50	100	1	0.04575
5:145119152:T:C	50	100	1	0.04575
5:145119229:T:C	50	100	1	0.04575
5:145119321:T:C	50	100	1	0.04593
5:145119438:A:G	50	100	1	0.04575
5:145119530:A:T	49	100	0.99	0.04575
5:145119890:C:A	50	100	0.99	0.3281
5:145120271:C:A	50	100	1	0.4777
5:145120894:C:T	50	100	1	0.04575
5:145121182:A:G	50	100	0.99	0.05556
5:145121185:G:A	50	100	1	0.01398
5:145121565:G:A	50	100	1	0.04575
5:145121584:C:T	50	100	1	0.2235
5:145121588:G:A	50	100	1	0.4608
5:145121825:T:C	50	100	1	0.04575
5:145121958:T:C	50	100	1	0.04575
5:145122366:G:C	50	100	1	0.04575
5:145122372:C:G	50	100	1	0.04575
5:145122559:T:C	50	100	0.99	0.2534
5:145122717:A:G	50	100	1	0.0423
5:145123415:A:G	50	100	1	0.04575
5:145123744:A:C	50	100	1	0.4094
5:145123784:T:A	50	100	1	0.04575
5:145123867:G:A	50	100	1	0.04575
5:145123949:C:T	50	100	1	0.04575
5:145123962:T:C	50	100	0.99	0.01271
5:145124531:T:C	50	100	0.96	0.01797
5:145125321:C:T	50	100	0.98	0.04575
5:145126436:G:C	50	100	0.99	0.05574
5:145126515:A:G	50	100	1	0.4167
5:145126925:A:G	50	100	1	0.04575
5:145126997:T:A	50	100	1	0.0423
5:145127170:A:T	50	100	1	0.04575
5:145127534:T:C	50	100	0.86	0.02251
5:145127625:A:G	50	100	1	0.04593
5:145128681:C:T	50	100	1	0.04593
5:145128812:T:C	50	100	0.88	0.0138
5:145128827:A:C	50	98	0.87	0.01688
5:145128852:G:A	50	100	1	0.04575
5:145128865:G:A	50	100	0.9	0.01452
5:145129735:G:A	50	100	1	0.04176
5:145130196:G:A	50	100	0.9	0.01452
5:145130568:A:G	50	100	1	0.4092
5:145130953:A:T	50	98	1	0.415
5:145131514:A:G	50	100	1	0.04575
5:145131599:T:C	50	100	0.99	0.4782
5:145131648:A:G	50	98	1	0.1757
5:145131822:G:C	50	100	0.97	0.04666
5:145132255:A:G	50	100	0.99	0.0561
5:145132563:C:T	50	100	1	0.4096
5:145132586:G:A	50	100	0.99	0.04575
5:145132885:T:C	50	100	0.99	0.04303
5:145133096:T:C	50	100	1	0.4152
5:145133165:A:G	50	100	0.99	0.0423
5:145133202:T:C	50	100	0.99	0.04593
5:145133394:T:G	50	100	0.99	0.04575
5:145134727:C:A	50	100	1	0.417
5:145135167:A:G	50	100	0.98	0.04085
5:145135474:T:C	50	100	0.97	0.04357
5:145135959:G:A	50	100	0.98	0.04611
5:145136020:T:C	50	100	0.9	0.01235
5:145136385:G:T	50	100	0.98	0.04285
5:145137423:C:T	48	100	0.86	0.01216
5:145137534:T:C	50	100	0.99	0.02378
5:145137549:G:A	50	100	0.98	0.04267
5:145137688:G:T	50	98	0.93	0.02306
5:145137940:G:C	50	100	0.99	0.2823
5:145138435:G:C	50	100	0.98	0.2809
5:145138509:T:A	50	98	1	0.431
5:145139030:T:C	50	100	0.96	0.04394
5:145139482:A:G	50	100	0.96	0.04902
5:145140462:T:C	50	100	0.98	0.04739
5:145140748:T:C	50	100	0.98	0.2122
5:145140847:C:T	50	100	0.98	0.04739
5:145141232:T:C	50	100	0.98	0.04739
5:145141619:C:G	50	100	1	0.4437
5:145141950:C:A	50	100	0.92	0.04484
5:145142467:A:G	50	100	0.99	0.04394
5:145142887:C:T	50	100	0.99	0.04739
5:145143321:C:A	50	100	1	0.04394
5:145143425:G:A	50	100	1	0.4297
5:145143520:T:C	50	100	1	0.4768
5:145143852:A:G	50	100	1	0.4243
5:145144077:T:A	50	100	0.99	0.27
5:145144976:T:A	36	94.4	0.84	0.01071
5:145145392:C:G	50	100	1	0.4241
5:145145396:A:G	50	100	1	0.4294
5:145145573:T:A	50	98	1	0.05937
5:145145721:A:G	50	100	0.99	0.01053
5:145145975:G:C	50	100	1	0.04394
5:145146102:T:G	50	100	1	0.04739
5:145147069:T:C	50	98	1	0.2464
5:145147787:C:G	50	100	1	0.4294
5:145148036:C:T	50	100	1	0.04739
5:145148122:C:T	50	100	1	0.4906
5:145148275:T:C	50	100	1	0.04394
5:145148372:C:T	50	100	1	0.4906
5:145148513:C:G	50	100	0.98	0.03214
5:145148563:A:T	50	100	1	0.4432
5:145148857:C:T	50	100	1	0.4241
5:145148892:T:C	50	100	0.97	0.04484
5:145149421:C:T	50	100	1	0.4434
5:145149538:T:A	50	100	0.99	0.2119
5:145150675:A:G	35	88.6	0.9	0.05011
5:145150916:G:A	50	100	1	0.04739
5:145150952:G:A	50	100	1	0.01271
5:145151053:A:C	49	100	1	0.4288
5:145151327:C:T	50	96	0.95	0.03214
5:145151603:G:A	42	100	0.95	0.02669
5:145151683:T:C	43	88.4	0.99	0.2375
5:145151893:A:C	50	100	1	0.04757
5:145152125:C:T	49	93.9	1	0.04357
5:145152189:G:A	40	87.5	0.99	0.3297
5:145152303:A:C	49	100	1	0.04394
5:145152342:G:A	50	100	0.98	0.0532
5:145152606:A:C	46	97.8	0.99	0.4975
5:145152653:G:T	45	93.3	1	0.4775
5:145152697:G:A	48	87.5	1	0.4405
5:145153159:C:A	48	100	1	0.04394
5:145153263:A:C	50	96	1	0.2471
5:145153365:G:C	50	100	1	0.01362
5:145153394:C:T	50	100	1	0.4294
5:145153436:G:C	50	100	1	0.4279
5:145153444:A:T	50	100	1	0.04739
5:145154386:T:C	50	100	1	0.04757
5:145154472:T:C	50	100	1	0.4768
5:145155194:A:G	50	100	0.98	0.04321
5:145155791:T:C	50	100	0.91	0.01471
5:145155918:A:C	50	100	1	0.4942
5:145156059:G:T	50	100	0.98	0.04321
5:145156147:T:C	50	100	0.99	0.4768
5:145157056:C:T	50	100	0.9	0.01289
5:145157188:G:A	50	100	1	0.4247
5:145157661:G:A	50	100	0.98	0.04267
5:145158638:C:G	49	100	1	0.4786
5:145158960:T:C	50	100	0.99	0.01598
5:145158975:G:A	50	100	0.97	0.01961
5:145159277:C:T	50	100	0.99	0.2816
5:145159590:G:A	50	100	1	0.04484
5:145159979:T:C	50	100	0.99	0.04847
5:145160238:A:T	50	100	1	0.4254
5:145160453:C:T	50	98	1	0.1625
5:145160941:T:C	50	100	1	0.4292
5:145161216:C:T	50	100	1	0.04757
5:145161337:A:G	50	100	0.98	0.03105
5:145161968:T:C	50	100	0.99	0.2406
5:145163360:T:C	42	95.2	0.98	0.2202
5:145163812:C:A	50	100	1	0.4768
5:145164030:A:G	50	100	1	0.4248
5:145164146:G:C	50	100	1	0.04394
5:145164433:T:C	50	100	0.99	0.2366
5:145165203:G:A	50	100	1	0.23
5:145165270:T:C	50	100	0.97	0.04158
5:145165403:A:G	50	100	1	0.04412
5:145165419:G:A	50	100	0.91	0.01924
5:145166367:A:C	50	100	1	0.4187
5:145166615:C:T	50	100	1	0.104
5:145166898:T:C	50	100	1	0.104
5:145166981:A:C	50	100	0.99	0.4633
5:145167145:C:T	50	100	1	0.04412
5:145167307:G:C	50	100	1	0.04412
5:145167399:C:T	50	100	1	0.05683
5:145167447:C:T	50	100	0.98	0.01906
5:145167707:T:C	50	100	1	0.04412
5:145167876:G:A	50	100	1	0.4633
5:145168094:G:A	50	100	1	0.104
5:145168174:A:C	50	100	0.92	0.01471
5:145168976:A:C	50	100	1	0.1038
5:145169339:G:A	50	100	1	0.4631
5:145169371:A:G	50	98	1	0.4187
5:145169432:T:G	50	92	0.75	0.0236
5:145169461:G:T	49	98	1	0.09967
5:145169530:G:A	50	100	1	0.1037
5:145169622:T:C	50	100	0.9	0.01198
5:145169699:G:A	50	98	1	0.1038
5:145170124:A:T	50	100	1	0.01053
5:145170333:C:G	50	100	1	0.4139
5:145170376:A:G	50	100	1	0.2193
5:145170645:C:T	50	100	0.99	0.01797
5:145170825:C:A	50	100	1	0.01398
5:145170902:C:G	50	100	1	0.468
5:145171069:A:G	50	100	1	0.4136
5:145171151:T:C	50	100	0.86	0.02251
5:145171381:G:A	50	100	1	0.01307
5:145171625:A:T	50	100	0.97	0.01216
5:145171626:C:T	50	100	1	0.4098
5:145171770:T:C	50	96	0.98	0.1275
5:145171809:G:A	50	100	1	0.4279
5:145172136:A:G	50	100	0.99	0.04248
5:145172230:C:G	50	100	1	0.2518
5:145173003:A:G	50	100	1	0.01398
5:145173004:T:C	50	100	0.99	0.05084
5:145173023:G:A	50	100	1	0.4087
5:145174028:G:T	50	100	0.98	0.01471
5:145174097:A:T	50	100	1	0.04412
5:145174135:C:T	50	100	1	0.04412
5:145174583:T:C	50	100	1	0.01017
5:145174667:T:G	50	100	0.99	0.04412
5:145174722:A:G	50	100	1	0.05664
5:145175517:A:G	50	100	1	0.05664
5:145175540:C:T	50	100	0.99	0.408
5:145176083:G:A	50	100	0.91	0.02288
5:145176133:G:T	50	98	1	0.2179
5:145176482:G:A	50	100	1	0.232
5:145176860:C:G	50	100	1	0.2451
5:145176882:A:G	50	100	1	0.4259
5:145177014:T:C	50	100	0.99	0.236
5:145177553:C:T	50	100	1	0.01216
5:145177871:A:G	50	100	1	0.03976
5:145178330:T:G	50	100	0.99	0.2446
5:145178635:G:T	50	100	1	0.03613
5:145178853:G:A	50	100	0.99	0.04121
5:145179273:G:A	50	100	1	0.2313
5:145179690:C:A	50	100	1	0.03667
5:145179972:A:G	50	100	1	0.03667
5:145180057:C:A	50	100	1	0.4815
5:145180423:G:A	50	100	1	0.4813
5:145180455:C:T	50	100	0.98	0.01126
5:145180940:A:G	50	100	1	0.4813
5:145181013:C:T	50	100	1	0.4804
5:145181101:C:T	50	100	1	0.2393
5:145181481:T:C	50	100	1	0.2302
5:145181487:T:C	50	100	1	0.4808
5:145181548:G:A	50	100	1	0.4826
5:145182481:A:G	49	100	1	0.2302
5:145182612:C:G	50	100	1	0.2438
5:145182733:G:A	50	100	1	0.2438
5:145183015:T:C	49	100	0.99	0.0443
5:145183034:A:C	50	100	0.97	0.01253
5:145183071:C:A	45	100	1	0.2725
5:145183107:C:A	43	100	0.98	0.2186
5:145184007:A:C	44	81.8	0.65	0.06954
5:145184362:A:G	50	100	1	0.05792
5:145184646:G:C	50	100	1	0.04321
5:145185161:T:A	50	98	1	0.01543
5:145185179:A:G	50	100	1	0.03813
5:145185709:C:A	50	100	1	0.4123
5:145185766:T:C	50	100	0.99	0.1946
5:145186051:G:C	50	100	1	0.4218
5:145186249:A:G	50	100	0.9	0.02796
5:145186335:C:T	50	100	1	0.05864
5:145186609:C:T	50	98	1	0.2289
5:145186688:C:T	50	100	1	0.03794
5:145187429:A:T	50	100	1	0.4219
5:145187493:T:C	50	98	1	0.1614
5:145187845:T:C	50	100	1	0.01017
5:145187921:A:G	50	100	0.99	0.04866
5:145187945:C:T	50	100	1	0.05882
5:145187956:T:C	50	100	1	0.4221
5:145188035:C:T	50	100	1	0.05882
5:145188263:G:C	50	100	1	0.4813
5:145188282:T:C	50	98	1	0.4201
5:145188526:G:T	50	100	1	0.4227
5:145188693:G:T	50	100	1	0.07026
5:145188720:C:G	50	98	0.95	0.04993
5:145188740:A:G	50	100	0.97	0.02378
5:145188919:G:A	50	100	1	0.0374
5:145189541:C:G	50	98	1	0.2139
5:145189884:G:A	50	100	1	0.05882
5:145190094:C:A	50	100	1	0.4225
5:145190455:A:C	50	98	0.91	0.02977
5:145190494:A:T	50	100	1	0.2293
5:145191802:A:G	50	100	1	0.03794
5:145191993:G:C	50	100	0.99	0.4996
5:145192950:A:G	50	100	0.99	0.221
5:145193187:T:C	50	100	1	0.4831
5:145193401:G:A	50	100	1	0.03794
5:145193508:A:G	50	100	1	0.4835
5:145193533:G:A	50	100	1	0.2712
5:145194078:C:T	50	100	0.99	0.06173
5:145194330:G:C	50	96	0.8	0.02269
5:145194333:T:C	50	100	0.99	0.03613
5:145194362:G:C	50	100	0.99	0.06191
5:145194713:G:C	50	100	0.99	0.2426
5:145197123:T:A	50	100	0.98	0.02705
5:145197200:G:A	50	98	0.96	0.06137
5:145198010:T:A	50	100	1	0.2306
5:145198158:G:A	50	100	0.99	0.4889
5:145198251:A:C	50	100	1	0.03813
5:145198481:A:G	50	100	1	0.2322
5:145198656:T:C	50	98	0.91	0.04466
5:145199225:A:G	50	100	1	0.2324
5:145199290:T:C	50	100	0.98	0.03159
5:145199897:T:C	50	100	1	0.0374
5:145200473:C:T	50	100	0.99	0.0354
5:145201707:G:A	50	100	1	0.2703
5:145202433:T:C	50	100	1	0.2729
5:145202650:C:T	50	100	1	0.216
5:145202662:A:G	50	98	1	0.4889
5:145202684:T:C	50	98	1	0.4924
5:145203126:T:C	50	100	0.99	0.01852
5:145203239:G:T	50	98	0.98	0.06155
5:145203470:C:A	50	96	0.99	0.329
5:145203575:C:G	50	98	1	0.2404
5:145204702:G:A	50	100	0.97	0.06427
5:145204882:C:T	50	94	0.91	0.08987
5:145205210:G:C	50	96	0.94	0.0325
5:145205346:G:A	50	94	0.96	0.1035
5:145205739:G:A	50	100	0.94	0.04503
5:145205786:T:A	50	96	0.98	0.1349
5:145205804:C:T	50	92	0.98	0.4056
5:145205993:G:A	50	100	1	0.0167
5:145206514:C:T	50	100	1	0.4916
5:145206551:C:T	50	100	1	0.01162
5:145206761:G:T	50	100	1	0.01017
5:145206960:C:A	50	100	1	0.1941
5:145207082:T:C	50	100	1	0.01688
5:145207182:T:C	50	100	1	0.2206
5:145207592:A:G	50	100	1	0.01652
5:145207766:C:T	50	100	0.99	0.01543
5:145207884:T:C	50	98	1	0.4996
5:145208318:A:C	50	100	1	0.01398
5:145208558:A:G	50	100	1	0.4973
5:145208672:T:A	50	100	1	0.1983
5:145208767:A:T	50	100	1	0.01307
5:145209009:A:G	48	89.6	0.83	0.02052
5:145209023:G:A	48	85.4	0.8	0.05973
5:145209167:T:C	50	100	1	0.221
5:145209209:A:C	50	100	0.99	0.01688
5:145209898:T:C	50	100	1	0.2206
5:145210056:G:T	50	100	1	0.2206
5:145210108:C:T	50	100	1	0.0167
5:145210716:A:G	50	100	1	0.01688
5:145210885:T:C	50	100	1	0.4985
5:145211016:G:A	50	100	0.99	0.3428
5:145211694:C:T	50	100	1	0.2208
5:145212002:G:T	50	100	0.99	0.04067
5:145212149:G:A	50	100	1	0.01507
5:145212805:A:G	50	100	1	0.06354
5:145212927:C:A	50	98	1	0.1977
5:145213141:G:A	50	100	1	0.03086
5:145213204:C:T	50	100	0.99	0.2771
5:145213484:G:A	50	100	1	0.01017
5:145213722:A:G	50	96	0.98	0.3192
5:145214132:C:A	50	98	1	0.4978
5:145214153:C:T	50	100	1	0.2738
5:145214550:G:A	50	100	1	0.01398
5:145215009:A:G	50	100	0.99	0.2242
5:145215154:C:T	50	100	1	0.2771
5:145215577:C:T	50	98	1	0.2195
5:145215872:A:T	50	100	1	0.197
5:145216023:A:G	50	100	1	0.2191
5:145216044:G:C	50	100	1	0.219
5:145216868:C:T	50	100	1	0.2191
5:145216909:C:T	50	100	1	0.1968
5:145217203:T:C	50	100	0.95	0.03649
5:145217313:G:A	50	100	1	0.2191
5:145217359:T:C	50	100	0.92	0.01198
5:145217370:C:T	50	100	1	0.2191
5:145217371:G:A	50	100	1	0.274
5:145217501:C:T	50	100	1	0.2191
5:145217590:C:T	49	98	1	0.219
5:145217810:A:C	50	98	0.99	0.221
5:145218746:G:A	50	100	1	0.2736
5:145220023:T:G	50	100	0.99	0.4944
5:145220661:C:T	50	98	0.99	0.2211
5:145220688:A:T	50	100	0.99	0.02633
5:145220747:T:C	50	100	1	0.01507
5:145220826:T:C	50	98	1	0.4929
5:145221180:G:A	50	98	0.91	0.0719
5:145221489:T:C	50	100	0.97	0.01888
5:145222075:T:A	50	100	0.99	0.2213
5:145222107:T:C	50	100	0.96	0.03195
5:145222254:C:A	50	100	0.94	0.03068
5:145222624:T:C	50	100	0.99	0.3686
5:145222732:T:G	50	100	1	0.1883
5:145222737:T:A	50	100	0.96	0.03032
5:145222799:G:C	50	100	0.87	0.0285
5:145222904:C:T	50	98	0.99	0.3782
5:145223246:T:C	50	100	1	0.03885
5:145223429:C:T	50	100	1	0.03922
5:145223595:G:A	50	100	1	0.0394
5:145223648:T:C	50	98	0.86	0.03105
5:145223674:A:G	50	100	1	0.197
5:145223813:C:G	50	100	0.85	0.01779
5:145224419:T:C	50	98	0.99	0.3464
5:145224930:T:C	50	100	1	0.01216
5:145225067:C:T	50	100	1	0.04049
5:145225082:G:A	50	100	1	0.03613
5:145225182:C:A	50	100	1	0.04049
5:145225412:C:T	50	100	1	0.1536
5:145225668:C:A	50	96	0.98	0.4593
5:145225743:G:T	50	98	1	0.2534
5:145225856:C:A	50	100	0.91	0.02832
5:145226075:T:C	50	100	0.99	0.04049
5:145226182:T:C	50	98	0.97	0.1886
5:145226794:T:C	50	98	0.97	0.3273
5:145226858:A:T	50	100	0.98	0.03903
5:145227119:A:G	50	100	0.99	0.0837
5:145227168:A:G	50	100	1	0.02197
5:145227375:C:T	50	98	0.99	0.15
5:145227387:T:C	50	96	0.99	0.2558
5:145227570:G:A	50	96	0.88	0.05646
5:145228103:A:G	50	98	0.95	0.2251
5:145228356:T:C	50	100	1	0.0236
5:145228695:A:C	50	100	0.99	0.02596
5:145228777:A:T	50	96	0.96	0.2035
5:145228831:A:T	50	98	0.98	0.1999
5:145229138:T:A	50	98	0.98	0.3724
5:145229321:G:A	50	100	1	0.01507
5:145229360:C:G	50	100	0.99	0.04466
5:145229507:A:G	50	98	0.97	0.2426
5:145229677:A:T	50	100	0.94	0.1127
5:145229796:T:C	50	100	1	0.07117
5:145229800:C:T	50	100	1	0.2141
5:145229970:G:A	50	100	0.99	0.2017
5:145230000:C:T	50	100	1	0.1048
5:145230104:A:C	50	100	1	0.06863
5:145230312:A:G	50	100	1	0.02288
5:145230378:C:T	50	100	1	0.01979
5:145230510:T:C	50	100	1	0.4089
5:145230566:G:A	50	100	1	0.02088
5:145230691:A:G	50	100	1	0.06863
5:145230868:G:C	50	100	1	0.02959
5:145231195:G:C	50	100	1	0.1006
5:145231444:G:A	50	100	1	0.01979
5:145231737:G:A	50	100	1	0.06028
5:145231758:T:A	50	100	1	0.07062
5:145231957:C:T	50	100	1	0.06863
5:145232363:G:A	50	100	1	0.02959
5:145233135:T:G	50	100	1	0.07026
5:145233146:G:C	50	100	1	0.2438
5:145234617:T:A	50	100	1	0.1049
5:145234944:C:A	50	100	1	0.2435
5:145235124:C:T	50	100	1	0.06028
5:145235537:G:T	50	100	1	0.2435
5:145235746:C:T	50	100	1	0.02469
5:145236218:A:G	50	100	0.99	0.2436
5:145237634:T:A	50	100	1	0.0256
5:145237876:G:A	50	100	1	0.07026
5:145238118:G:A	50	100	1	0.07026
5:145238987:G:A	50	100	0.9	0.01979
5:145239107:G:C	50	100	1	0.2433
5:145239375:T:C	50	100	1	0.06917
5:145239609:G:A	50	100	1	0.06699
5:145239857:G:A	49	100	1	0.09858
5:145239954:G:A	50	100	1	0.05828
5:145240003:A:T	50	100	1	0.06972
5:145240067:G:A	50	100	0.95	0.1131
5:145240144:C:T	50	100	1	0.0118
5:145240242:C:T	50	100	1	0.06681
5:145240370:T:C	50	100	1	0.2435
5:145240376:G:A	50	100	1	0.06681
5:145240793:T:C	50	100	0.98	0.05846
5:145240845:G:A	50	100	0.99	0.2436
5:145241116:A:G	50	100	1	0.07135
5:145241211:G:A	50	100	0.99	0.2752
5:145241453:C:T	50	100	1	0.06681
5:145241565:G:T	50	100	1	0.09804
5:145241590:T:C	50	100	0.99	0.2435
5:145242464:A:C	50	98	0.97	0.04884
5:145242498:G:C	50	100	1	0.06899
5:145242864:A:G	50	100	1	0.09877
5:145242865:T:A	50	100	1	0.09858
5:145242867:G:A	50	100	1	0.09858
5:145242909:G:A	50	100	1	0.1031
5:145243184:T:C	50	100	1	0.06663
5:145243464:T:C	50	98	1	0.0984
5:145243673:A:G	50	100	0.99	0.0984
5:145243874:A:G	50	100	1	0.4085
5:145243915:A:C	50	100	0.99	0.09822
5:145243994:C:G	50	100	0.99	0.09822
5:145244516:G:A	50	100	0.99	0.02977
5:145244678:G:A	50	100	1	0.09822
5:145245322:A:G	50	100	0.98	0.09822
5:145245378:G:A	50	100	0.99	0.05192
5:145245463:A:C	50	100	1	0.0984
5:145245516:T:C	50	100	1	0.1543
5:145245780:T:C	50	100	0.99	0.01688
5:145245972:G:A	50	100	1	0.09822
5:145246137:G:A	50	100	1	0.09822
5:145246638:T:A	50	100	1	0.2436
5:145246898:G:A	50	100	1	0.09931
5:145247194:A:G	50	100	0.99	0.02578
5:145247226:T:C	50	100	0.94	0.01071
5:145247323:G:A	50	98	0.98	0.1944
5:145247404:G:A	50	100	1	0.09604
5:145247470:G:A	50	100	1	0.09604
5:145247709:T:C	50	100	1	0.0955
5:145247936:G:A	50	100	1	0.09604
5:145248165:C:T	50	100	1	0.4125
5:145248228:C:T	50	100	1	0.09604
5:145248257:G:A	50	100	1	0.2467
5:145248310:T:C	50	100	1	0.0659
5:145248324:T:C	50	100	1	0.09604
5:145248633:A:C	50	100	1	0.09604
5:145248861:G:T	50	100	1	0.0463
5:145249780:C:A	50	98	0.92	0.05628
5:145249792:A:G	50	100	1	0.09985
5:145250121:A:G	50	100	1	0.02469
5:145250305:G:A	50	100	1	0.0659
5:145251151:G:C	50	100	1	0.09985
5:145251345:G:A	50	100	1	0.09985
5:145251370:G:A	50	100	1	0.02397
5:145251473:T:A	50	100	0.99	0.05828
5:145251493:T:G	50	100	1	0.02269
5:145251708:T:G	50	100	1	0.02397
5:145252076:G:A	50	100	1	0.09604
5:145252179:A:G	50	100	0.9	0.01852
5:145252308:G:A	50	100	1	0.09622
5:145252495:G:T	50	100	1	0.09622
5:145252706:A:G	50	100	1	0.09985
5:145252931:A:C	50	100	1	0.213
5:145253024:A:T	50	100	1	0.09604
5:145253134:A:G	50	100	1	0.2435
5:145253265:T:C	50	100	1	0.2435
5:145253804:G:T	50	100	0.96	0.01489
5:145253846:A:C	50	98	0.98	0.06826
5:145253847:C:A	50	100	0.98	0.09477
5:145254300:T:C	50	100	1	0.07153
5:145254509:G:A	50	100	1	0.09604
5:145254542:G:A	50	100	0.99	0.06009
5:145254546:C:T	50	100	1	0.01961
5:145254583:A:G	50	100	1	0.2429
5:145254632:T:C	50	100	0.99	0.06009
5:145254943:A:C	50	100	1	0.2435
5:145255574:A:G	50	100	1	0.09604
5:145255584:G:A	50	100	1	0.09622
5:145255792:A:G	50	100	0.89	0.01035
5:145255900:T:C	50	100	0.99	0.08932
5:145256005:T:C	50	100	0.99	0.08932
5:145256052:C:T	50	100	0.99	0.08987
5:145256114:A:G	50	100	0.98	0.09405
5:145256149:A:G	50	100	0.98	0.09405
5:145256461:A:C	50	100	0.99	0.08932
5:145256518:C:A	50	100	0.99	0.08932
5:145256604:A:G	50	100	1	0.01961
5:145256718:T:A	50	100	0.99	0.08932
5:145256810:T:A	50	100	0.99	0.08932
5:145256872:A:G	50	100	0.89	0.01144
5:145257045:G:T	50	98	0.97	0.03322
5:145257146:T:C	50	100	0.98	0.06064
5:145257254:T:C	50	100	0.98	0.06064
5:145257337:C:T	50	100	1	0.09604
5:145257488:T:C	50	100	0.83	0.01707
5:145257605:T:A	50	100	1	0.09622
5:145257659:T:C	50	100	1	0.09604
5:145257708:T:C	50	100	1	0.2431
5:145257755:C:T	50	100	1	0.09604
5:145257848:T:C	50	100	0.99	0.02397
5:145257860:G:A	50	100	1	0.09604
5:145257915:T:C	50	100	1	0.06009
5:145258316:T:C	50	100	1	0.01961
5:145258381:G:A	50	100	1	0.09604
5:145258557:A:G	50	100	1	0.09604
5:145258593:C:T	50	100	1	0.06772
5:145258969:T:C	50	100	1	0.09604
5:145259180:C:T	50	100	1	0.09604
5:145259186:C:T	50	100	1	0.09604
5:145259572:C:T	50	100	0.98	0.02796
5:145259888:G:C	50	100	1	0.09386
5:145260066:G:A	50	98	1	0.04757
5:145260406:T:C	50	98	1	0.09586
5:145260507:G:A	50	100	1	0.09586
5:145260651:G:A	50	100	1	0.02269
5:145260859:C:T	50	100	0.98	0.02397
5:145261091:T:C	50	100	1	0.1002
5:145261103:A:G	50	100	1	0.09586
5:145261278:A:C	50	100	1	0.1523
5:145261594:A:T	50	100	0.93	0.02923
5:145261922:C:T	50	100	0.99	0.06663
5:145262035:G:T	50	100	0.98	0.02796
5:145262174:C:T	50	100	0.95	0.05156
5:145262831:C:A	50	100	1	0.01979
5:145263041:T:G	50	100	1	0.09586
5:145263166:T:G	50	100	1	0.05991
5:145263360:T:C	50	100	1	0.0659
5:145263379:G:A	50	100	0.99	0.4056
5:145263389:T:C	50	100	1	0.2422
5:145263446:T:C	50	100	1	0.2375
5:145264694:C:T	50	100	0.99	0.01198
5:145264740:G:A	50	100	1	0.09532
5:145264945:A:G	49	100	1	0.0955
5:145264994:A:G	48	95.8	0.96	0.04448
5:145265780:T:C	50	100	1	0.1002
5:145265810:A:T	50	100	1	0.09695
5:145266423:C:T	50	100	0.94	0.01089
5:145266540:T:C	50	100	1	0.09695
5:145266542:G:A	50	100	0.84	0.01344
5:145266926:G:A	50	100	0.98	0.4074
5:145267080:A:G	50	96	0.98	0.1296
5:145267091:G:T	50	100	0.98	0.02469
5:145267285:A:G	50	100	1	0.09731
5:145267672:C:A	50	100	1	0.09713
5:145267799:G:C	50	100	0.99	0.09659
5:145267901:T:C	50	100	0.98	0.02342
5:145267936:A:G	50	100	1	0.1008
5:145268352:T:G	50	100	0.98	0.08642
5:145268373:C:T	50	100	0.94	0.01017
5:145268915:T:A	50	96	0.99	0.3564
5:145269014:A:T	50	98	0.96	0.1084
5:145269171:T:C	50	100	0.98	0.05465
5:145269241:G:A	50	100	0.99	0.03195
5:145269260:A:G	50	100	0.98	0.05465
5:145269435:T:C	50	100	1	0.02505
5:145270750:T:C	50	100	0.94	0.0138
5:145270786:A:G	50	100	1	0.01398
5:145270834:G:C	50	100	1	0.07516
5:145271045:C:T	50	100	1	0.01452
5:145271192:G:A	50	100	0.99	0.01489
5:145271327:C:T	50	96	0.97	0.05174
5:145271781:T:C	50	100	0.99	0.0866
5:145272265:G:A	50	100	0.99	0.0866
5:145272387:G:T	50	100	1	0.08533
5:145272471:A:G	50	100	0.99	0.0866
5:145272768:C:A	50	100	1	0.08515
5:145272850:T:C	50	100	1	0.02578
5:145273150:T:C	50	100	1	0.02397
5:145273186:A:C	50	100	1	0.0423
5:145273187:G:A	50	100	0.99	0.08079
5:145273433:C:A	50	100	1	0.02524
5:145273616:G:A	50	100	1	0.05338
5:145274076:A:C	50	100	0.99	0.3551
5:145274391:G:A	50	100	0.93	0.01307
5:145274423:G:T	50	100	0.98	0.0236
5:145275208:C:G	50	100	0.98	0.08678
5:145275268:G:A	50	100	1	0.02451
5:145275484:G:A	50	100	0.99	0.3517
5:145275556:G:A	50	100	0.99	0.1895
5:145275608:C:T	50	100	1	0.02397
5:145275721:A:G	50	100	0.98	0.05301
5:145276311:T:C	50	100	0.98	0.06046
5:145276317:C:G	50	100	0.98	0.05301
5:145276353:T:C	50	100	0.91	0.01398
5:145276673:T:A	50	96	0.93	0.05211
5:145276953:A:G	50	100	1	0.02614
5:145277080:A:G	50	100	0.92	0.02215
5:145277244:G:A	50	100	1	0.02505
5:145277247:C:T	50	100	1	0.01725
5:145277561:T:C	50	100	0.98	0.06009
5:145278090:G:A	50	100	1	0.02542
5:145278213:A:G	50	100	1	0.02505
5:145278682:C:T	50	100	0.91	0.01362
5:145279069:C:T	50	100	1	0.04557
5:145279360:G:A	50	100	1	0.05556
5:145279824:T:A	50	100	1	0.04539
5:145280207:A:G	50	100	0.99	0.1914
5:145280542:C:A	50	100	0.95	0.01561
5:145280557:C:T	50	100	1	0.04394
5:145280773:C:A	50	100	0.95	0.01561
5:145280921:C:T	50	100	0.98	0.3508
5:145281162:C:T	50	100	0.99	0.3515
5:145281175:C:T	50	100	0.99	0.191
5:145281177:A:T	50	100	1	0.01634
5:145281567:A:G	50	100	0.99	0.4056
5:145282117:T:C	50	100	0.96	0.01198
5:145282192:T:C	50	100	0.99	0.2538
5:145283668:G:A	50	100	0.99	0.1928
5:145283811:T:C	50	100	0.92	0.05374
5:145284191:T:C	50	100	0.99	0.2466
5:145284214:C:T	50	100	0.97	0.1048
5:145284395:T:A	50	100	0.99	0.4041
5:145286180:G:A	50	100	0.91	0.01707
5:145286433:C:T	50	100	0.99	0.3642
5:145286712:G:T	50	78	0.97	0.4822
5:145286720:G:T	43	100	0.99	0.0216
5:145286728:T:G	50	94	0.88	0.04158
5:145287078:T:C	50	100	1	0.02197
5:145287117:T:C	50	100	1	0.146
5:145287121:T:C	50	100	0.98	0.04285
5:145287460:G:A	50	100	1	0.3989
5:145287861:T:A	50	100	1	0.1492
5:145288061:T:C	50	100	0.85	0.0138
5:145288246:C:T	50	100	1	0.0138
5:145288628:C:T	50	100	0.99	0.3497
5:145288678:T:C	50	100	1	0.0138
5:145289056:C:A	50	100	0.97	0.04829
5:145289257:G:T	50	100	1	0.3916
5:145289457:C:T	50	100	1	0.394
5:145289856:C:T	50	100	0.99	0.1258
5:145289926:T:G	50	100	1	0.01634
5:145289983:G:A	50	100	1	0.3938
5:145290374:T:G	50	98	1	0.1476
5:145290392:C:T	50	98	0.87	0.02033
5:145290455:G:A	50	98	1	0.3942
5:145290948:A:T	50	100	1	0.3942
5:145291211:A:C	50	100	1	0.4072
5:145291286:G:A	49	100	1	0.2026
5:145291440:A:G	50	100	1	0.01961
5:145292159:A:G	50	100	0.8	0.01398
5:145292182:C:T	50	100	0.99	0.1995
5:145292439:T:A	50	100	1	0.3943
5:145292600:G:A	50	100	1	0.3992
5:145292806:C:T	50	100	1	0.01997
5:145293015:T:C	50	100	1	0.3945
5:145293206:T:C	50	100	1	0.01525
5:145293766:T:C	50	100	1	0.2021
5:145294046:C:T	50	100	1	0.01525
5:145295567:G:A	50	100	0.99	0.0817
5:145295600:T:C	50	100	1	0.01979
5:145296026:G:C	49	98	0.88	0.05084
5:145296173:G:T	50	100	0.99	0.356
5:145296189:T:A	50	100	0.99	0.03558
5:145296762:G:C	50	100	0.99	0.09731
5:145297049:T:C	49	100	0.98	0.1926
5:145297178:C:T	49	100	0.98	0.1024
5:145297419:A:C	49	98	1	0.4001
5:145297461:C:T	50	100	0.86	0.01416
5:145297654:A:C	50	100	0.99	0.03595
5:145297698:A:G	50	98	0.99	0.2513
5:145297780:A:G	50	100	0.99	0.01525
5:145298025:A:G	50	98	0.99	0.4003
5:145298666:G:A	50	98	1	0.3971
5:145298693:T:G	50	98	1	0.3949
5:145298960:A:C	50	100	0.99	0.01525
5:145300246:G:A	50	100	0.99	0.195
5:145300348:A:G	50	100	0.96	0.07426
5:145300442:A:G	50	98	0.99	0.1501
5:145300453:A:G	50	100	1	0.02033
5:145300648:A:G	50	100	1	0.01979
5:145300653:T:G	50	100	1	0.01997
5:145301075:A:G	50	100	0.97	0.07807
5:145301095:T:C	50	100	1	0.01997
5:145301310:T:C	50	100	0.86	0.01344
5:145301708:G:A	50	100	0.86	0.01344
5:145301949:T:G	50	94	0.98	0.2095
5:145301995:T:C	50	100	0.99	0.1521
5:145302187:T:C	50	100	1	0.2255
5:145302216:A:G	50	96	1	0.4188
5:145302935:A:G	50	98	1	0.4143
5:145303228:A:G	50	98	0.96	0.1318
5:145303232:C:T	50	100	1	0.1748
5:145303518:A:G	50	100	0.97	0.01416
5:145304600:A:T	50	100	1	0.203
5:145304943:C:T	50	100	1	0.1489
5:145304944:G:A	50	100	1	0.1799
5:145305144:G:A	50	100	1	0.1487
5:145305304:A:C	50	100	1	0.2402
5:145305341:C:T	50	100	0.99	0.0138
5:145306043:C:T	50	100	1	0.1723
5:145306610:T:C	50	100	1	0.2371
5:145306615:T:C	50	100	0.98	0.1995
5:145306762:G:A	50	98	1	0.01416
5:145307288:G:A	50	100	0.86	0.01398
5:145307375:C:G	50	100	0.93	0.03068
5:145307734:A:T	50	96	0.94	0.1688
5:145307866:C:A	50	100	0.98	0.02215
5:145308032:G:A	50	100	0.96	0.02524
5:145308493:T:C	50	100	1	0.01997
5:145308966:C:T	50	100	0.99	0.1817
5:145309667:A:C	50	100	1	0.2375
5:145309668:G:A	50	100	0.96	0.0256
5:145310345:C:T	50	100	0.99	0.402
5:145311046:A:G	50	98	0.98	0.1992
5:145311212:T:A	50	98	0.99	0.4223
5:145311283:C:G	50	98	0.99	0.4223
5:145312208:G:C	50	98	1	0.3836
5:145312636:C:T	50	94	0.96	0.3469
5:145312826:A:G	50	98	1	0.3882
5:145313081:C:A	50	100	0.99	0.01434
5:145313191:T:C	50	100	0.86	0.01434
5:145313476:T:C	50	96	1	0.3992
5:145313490:T:C	50	98	0.95	0.0659
5:145313662:G:A	50	100	0.95	0.02124
5:145314154:T:C	50	96	0.99	0.4007
5:145314279:A:C	50	96	0.98	0.1984
5:145314783:C:T	50	94	0.98	0.3829
5:145314985:G:C	50	100	0.98	0.02288
5:145315130:C:T	50	98	0.96	0.1311
5:145315387:T:G	50	100	1	0.01035
5:145315716:T:G	50	96	0.96	0.27
5:145315971:A:G	50	98	0.9	0.03395
5:145317426:T:C	49	100	0.74	0.03268
5:145317509:C:T	50	94	0.82	0.065
5:145317596:C:T	50	86	0.87	0.2591
5:145317926:A:G	50	86	0.94	0.3453
5:145319034:G:A	50	94	0.95	0.2578
5:145319476:C:A	50	98	0.98	0.4615
5:145319710:A:C	50	86	0.78	0.06826
5:145319714:A:C	49	98	0.98	0.4152
5:145320055:G:A	50	96	0.99	0.3707
5:145320244:A:G	50	100	0.95	0.01452
5:145320362:A:T	50	98	0.99	0.4613
5:145320366:C:G	50	98	0.99	0.3912
5:145320519:T:A	50	100	0.93	0.0167
5:145321114:C:T	50	100	0.92	0.01307
5:145321162:T:G	50	100	0.97	0.01852
5:145321593:G:A	50	98	0.99	0.3902
5:145321987:G:A	50	98	0.99	0.4078
5:145322027:T:C	50	98	0.98	0.3871
5:145322975:G:A	50	98	1	0.396
5:145323023:T:C	50	100	0.95	0.0167
5:145323233:G:A	50	100	0.98	0.3727
5:145323464:A:T	50	100	0.94	0.01162
5:145324228:G:A	50	100	0.94	0.05265
5:145324635:T:C	50	100	1	0.2976
5:145324865:A:C	50	100	1	0.3083
5:145325176:A:G	50	100	0.98	0.01126
5:145325318:G:A	50	100	0.91	0.01725
5:145325381:G:A	50	100	0.97	0.08333
5:145325505:C:A	50	100	1	0.2037
5:145325517:C:T	50	100	0.95	0.01797
5:145325772:T:C	50	100	0.99	0.3359
5:145325838:T:C	50	100	0.96	0.06009
5:145325840:T:G	50	100	0.98	0.3359
5:145326400:A:G	50	100	1	0.01253
5:145327069:G:C	50	100	1	0.2876
5:145327125:C:T	50	100	1	0.2682
5:145327390:G:C	50	100	1	0.06155
5:145327412:G:A	50	98	1	0.2685
5:145327790:T:C	50	100	0.96	0.01743
5:145327821:A:G	50	100	1	0.2674
5:145328038:G:A	50	100	1	0.0345
5:145328353:A:T	50	100	1	0.3076
5:145328565:T:G	50	100	1	0.2709
5:145329138:T:A	50	100	0.96	0.01452
5:145329253:G:A	50	100	0.96	0.01452
5:145329343:A:G	50	100	1	0.2676
5:145329351:G:A	50	100	1	0.262
5:145329378:C:T	50	100	1	0.2676
5:145329750:C:T	50	100	1	0.3538
5:145329756:T:G	50	100	1	0.03468
5:145330090:C:T	50	100	1	0.2473
5:145330134:T:C	50	100	1	0.01707
5:145330153:T:G	50	100	1	0.2676
5:145330316:T:A	50	100	1	0.0345
5:145330376:A:G	50	100	1	0.3081
5:145330507:C:T	50	100	1	0.2471
5:145330740:T:C	50	100	0.98	0.02342
5:145331024:C:G	50	98	0.99	0.402
5:145331759:G:T	50	100	0.97	0.01743
5:145331942:A:G	50	100	1	0.2643
5:145332344:A:G	50	100	1	0.2643
5:145332820:A:G	50	100	1	0.2643
5:145332881:G:T	50	100	1	0.01688
5:145333015:C:T	50	100	1	0.2643
5:145333332:C:G	50	100	1	0.1986
5:145333403:A:G	50	100	1	0.2642
5:145333508:G:A	50	100	0.94	0.0118
5:145333569:T:G	50	100	1	0.2642
5:145333881:T:C	50	100	1	0.1983
5:145333918:C:T	50	100	0.96	0.0354
5:145333952:C:T	50	100	1	0.1983
5:145334064:C:T	50	100	1	0.06209
5:145334083:T:A	50	100	0.96	0.0354
5:145334094:A:G	50	100	0.99	0.2997
5:145334250:T:C	50	100	0.96	0.0354
5:145334409:T:C	50	100	0.99	0.2805
5:145334428:T:A	50	100	1	0.01398
5:145334581:C:T	50	100	0.99	0.2805
5:145334920:T:G	50	100	0.99	0.2801
5:145335337:A:T	50	100	0.99	0.2676
5:145335440:T:A	50	100	1	0.06137
5:145335962:G:A	50	98	0.96	0.01198
5:145335988:C:T	50	100	0.88	0.01235
5:145336097:T:G	50	100	1	0.01688
5:145336365:T:C	46	100	0.98	0.02088
5:145336525:T:C	50	100	1	0.2041
5:145336726:T:C	50	100	1	0.03486
5:145336927:C:A	48	100	0.96	0.02251
5:145337002:G:A	50	98	1	0.03994
5:145337166:G:C	50	100	1	0.2377
5:145337396:A:G	50	100	0.99	0.01888
5:145338433:T:C	50	100	0.99	0.2193
5:145338495:T:C	50	100	0.99	0.3647
5:145338794:G:A	50	100	1	0.02033
5:145338799:G:A	50	100	1	0.02033
5:145340143:C:G	50	98	0.97	0.01398
5:145341403:T:C	50	100	1	0.04103
5:145341583:T:G	50	100	0.99	0.3117
5:145342053:T:C	50	100	0.96	0.01761
5:145342914:A:C	50	100	0.99	0.01743
5:145343097:C:T	50	100	0.99	0.01452
5:145343357:C:T	50	100	0.99	0.1814
5:145343722:A:C	50	98	0.97	0.063
5:145343727:T:A	50	100	1	0.02033
5:145344184:A:C	50	100	0.99	0.05574
5:145344673:G:A	50	100	0.99	0.2731
5:145344856:C:A	50	100	0.99	0.05465
5:145344921:T:C	50	100	0.99	0.364
5:145345225:T:G	50	98	0.8	0.01362
5:145345370:C:T	50	100	1	0.01452
5:145346288:A:G	50	100	1	0.0167
5:145346435:A:G	50	100	0.99	0.061
5:145347333:T:C	50	100	0.99	0.3529
5:145347377:G:C	50	100	1	0.01743
5:145347946:A:G	50	100	0.99	0.02741
5:145349242:C:G	50	100	0.99	0.1959
5:145349316:C:T	50	100	1	0.01652
5:145349339:A:G	50	100	1	0.01652
5:145349653:C:A	50	100	0.85	0.01743
5:145350129:C:T	50	100	0.99	0.1895
5:145350207:T:C	50	100	1	0.01743
5:145350743:G:A	50	100	1	0.01743
5:145350930:T:C	50	100	0.95	0.02142
5:145351435:G:A	50	100	0.99	0.01743
5:145352766:T:G	50	100	1	0.01743
5:145352997:A:G	50	100	0.98	0.2404
5:145353121:T:G	50	98	1	0.01289
5:145353305:C:A	50	100	0.99	0.2925
5:145353307:C:A	50	100	0.99	0.3544
5:145353737:A:G	50	100	1	0.01816
5:145353761:G:A	50	100	1	0.3302
5:145353772:G:A	50	100	1	0.01452
5:145353824:C:T	50	100	1	0.01852
5:145355563:G:A	50	100	0.99	0.197
5:145356682:G:A	50	100	1	0.1808
5:145357442:T:C	50	100	0.91	0.0118
5:145357953:T:A	50	100	1	0.01452
5:145358005:G:T	50	100	1	0.01452
5:145358494:A:G	50	100	1	0.291
5:145358531:C:T	50	100	0.99	0.3455
5:145358648:T:C	50	100	0.95	0.01398
5:145358878:T:A	50	98	1	0.01289
5:145359574:T:G	50	100	1	0.05102
5:145359951:C:T	50	100	1	0.3437
5:145360748:T:C	50	100	0.97	0.01543
5:145361328:G:A	50	100	0.99	0.01398
5:145363231:T:A	50	100	1	0.01144
5:145363414:A:G	50	100	1	0.3215
5:145364384:T:C	50	100	1	0.0846
5:145364916:T:G	50	100	1	0.2954
5:145365363:A:G	50	100	0.96	0.04793
5:145365536:A:G	50	100	0.98	0.06191
5:145365556:C:T	50	98	0.98	0.01688
5:145365702:G:A	50	100	1	0.3317
5:145366183:T:A	50	100	1	0.01107
5:145366729:C:T	50	100	0.92	0.02233
5:145366855:A:C	50	100	1	0.01107
5:145367679:A:G	50	100	0.99	0.3333
5:145367804:A:G	50	100	1	0.01434
5:145367974:T:G	50	100	1	0.01743
5:145368084:A:G	50	100	1	0.06227
5:145368196:G:A	50	100	1	0.06227
5:145368198:T:C	50	100	1	0.09096
5:145368220:C:T	50	100	1	0.3315
5:145368269:C:A	50	100	1	0.09132
5:145368289:G:A	50	100	0.99	0.02687
5:145368764:G:A	50	100	1	0.05174
5:145368773:G:T	50	100	1	0.01743
5:145368793:T:G	50	100	0.98	0.06209
5:145368979:C:T	50	100	1	0.01107
5:145369039:C:T	50	100	0.99	0.01398
5:145369089:A:G	50	100	0.98	0.01398
5:145370046:A:G	50	100	1	0.01053
5:145370178:G:C	50	100	1	0.01162
5:145370846:G:A	50	100	0.99	0.1979
5:145370883:G:A	50	100	0.95	0.04357
5:145371173:G:A	50	100	1	0.0118
5:145371248:A:G	50	100	0.97	0.1621
5:145371377:G:A	50	100	1	0.0118
5:145371455:G:A	50	100	1	0.06409
5:145371659:T:C	50	100	0.99	0.3379
5:145371886:T:A	50	94	0.99	0.3765
5:145372392:C:T	50	100	1	0.0118
5:145372738:G:A	50	100	0.99	0.3767
5:145373094:T:C	41	95.1	0.86	0.02288
5:145373096:T:C	37	86.5	0.74	0.05229
5:145373296:A:G	48	97.9	1	0.01126
5:145373350:A:C	46	97.8	0.93	0.0492
5:145373956:G:A	50	100	1	0.01307
5:145374111:G:T	50	98	1	0.07135
5:145374878:T:C	50	98	0.99	0.3508
5:145374972:C:A	50	100	0.99	0.1886
5:145375071:C:T	50	100	0.92	0.01235
5:145376182:G:A	50	100	0.98	0.08588
5:145376298:G:C	50	100	1	0.01434
5:145376925:G:T	50	100	1	0.01452
5:145377542:T:G	50	100	1	0.01198
5:145377871:T:C	50	100	1	0.2042
5:145378268:G:A	50	100	1	0.2117
5:145378617:T:C	50	100	1	0.01452
5:145378930:A:G	50	98	0.86	0.02269
5:145379037:C:T	50	100	0.99	0.0394
5:145379618:C:G	50	100	1	0.01307
5:145379715:G:T	50	100	1	0.01017
5:145380245:C:A	50	100	1	0.01271
5:145380358:C:A	50	100	1	0.01434
5:145380397:A:C	50	98	1	0.3499
5:145380476:C:T	50	100	1	0.01271
5:145380512:A:G	50	100	0.86	0.01743
5:145380813:C:T	50	100	1	0.01289
5:145381819:A:T	50	100	1	0.2155
5:145381952:C:T	50	100	1	0.01289
5:145381969:T:A	50	100	0.98	0.02596
5:145382226:T:A	50	100	1	0.2151
5:145382786:A:C	50	100	1	0.01162
5:145383355:C:T	50	98	1	0.0719
5:145383381:C:T	50	98	0.94	0.06445
5:145384141:A:T	50	100	1	0.3455
5:145384895:G:T	50	100	1	0.01162
5:145385034:G:C	50	98	1	0.3306
5:145385342:C:T	50	100	1	0.01289
5:145385368:T:C	50	96	1	0.3346
5:145385684:C:G	50	100	1	0.3586
5:145385690:T:C	50	98	0.97	0.04557
5:145386208:C:T	50	100	1	0.01271
5:145387034:C:G	50	100	1	0.03922
5:145387188:T:C	50	100	1	0.01434
5:145387192:C:T	50	100	1	0.1979
5:145387240:A:G	50	100	0.99	0.4227
5:145387454:C:T	50	98	0.75	0.0276
5:145387899:C:T	50	100	1	0.01271
5:145387936:C:T	48	100	0.97	0.01816
5:145388459:A:T	50	98	1	0.3302
5:145388860:G:A	50	100	1	0.3794
5:145388950:C:T	50	100	1	0.3794
5:145389018:C:A	50	100	1	0.1846
5:145389193:C:T	50	100	1	0.3626
5:145389813:T:C	50	100	1	0.3753
5:145389858:T:C	50	100	1	0.01289
5:145390095:T:C	50	98	1	0.03086
5:145390747:C:A	50	100	0.97	0.03922
5:145391636:T:G	50	100	1	0.01525
5:145391872:T:C	50	100	0.98	0.1262
5:145392061:T:C	50	98	1	0.03086
5:145392295:C:A	50	100	0.99	0.181
5:145392340:G:T	50	100	0.93	0.01289
5:145392394:G:A	50	98	1	0.3306
5:145392657:A:G	50	100	1	0.2155
5:145392803:C:T	50	98	1	0.335
5:145393159:A:G	50	100	0.98	0.01743
5:145393319:G:A	50	98	0.92	0.02814
5:145393527:T:C	50	100	1	0.01616
5:145393773:G:A	50	100	1	0.01507
5:145393861:T:C	50	100	0.99	0.3613
5:145394439:C:G	48	95.8	0.99	0.3807
5:145394625:A:C	50	100	1	0.3637
5:145394659:T:A	50	100	1	0.3637
5:145394851:G:T	50	100	0.99	0.01688
5:145395013:T:A	50	98	0.92	0.03068
5:145395094:T:C	50	94	0.99	0.2894
5:145395174:T:G	50	96	1	0.3304
5:145395208:C:T	50	100	1	0.01507
5:145395376:G:A	50	98	0.96	0.06137
5:145395473:C:T	50	98	1	0.3353
5:145395598:G:A	50	100	0.98	0.01434
5:145395606:G:A	50	98	1	0.331
5:145395790:G:C	50	98	0.91	0.0305
5:145396000:G:C	50	100	0.9	0.01271
5:145396475:T:G	50	98	1	0.2847
5:145396694:T:C	50	100	0.92	0.01253
5:145397672:G:T	50	100	0.94	0.01398
5:145398167:T:C	50	100	0.99	0.3649
5:145398199:C:A	50	100	1	0.02796
5:145398409:A:G	50	100	0.95	0.01779
5:145398421:T:C	50	98	0.96	0.03304
5:145399113:A:G	50	100	1	0.02796
5:145399283:C:T	50	96	1	0.2591
5:145399601:A:T	50	100	0.99	0.4208
5:145399642:A:C	50	100	1	0.01416
5:145399693:C:T	50	100	0.99	0.4343
5:145399984:C:T	50	100	0.95	0.01543
5:145400416:C:T	50	100	1	0.02796
5:145400437:T:C	50	100	1	0.02796
5:145401232:T:C	50	100	0.95	0.01561
5:145401783:G:A	50	98	1	0.2896
5:145402051:C:T	50	100	1	0.02796
5:145402818:C:A	50	100	0.99	0.4383
5:145402844:A:C	50	100	1	0.435
5:145403252:C:T	50	100	0.97	0.01616
5:145403715:C:A	49	100	1	0.02778
5:145404038:A:T	50	98	0.99	0.0305
5:145404297:G:C	50	98	0.99	0.02233
5:145404328:A:G	50	100	1	0.02796
5:145405000:A:T	50	100	1	0.4049
5:145405084:G:A	50	100	0.99	0.1877
5:145405811:A:G	50	100	0.99	0.07843
5:145406008:A:G	50	100	0.96	0.01543
5:145406629:T:C	50	100	1	0.1979
5:145406959:G:A	50	100	1	0.1977
5:145407167:T:C	50	100	1	0.01797
5:145407243:C:G	50	98	1	0.3667
5:145407615:T:C	50	100	1	0.3195
5:145409374:A:G	50	100	1	0.1959
5:145410690:C:G	50	100	1	0.01561
5:145410870:A:G	50	100	1	0.1977
5:145410994:C:T	50	100	0.99	0.4375
5:145411118:T:G	50	100	0.99	0.4375
5:145411338:A:G	50	100	1	0.4377
5:145411584:T:C	50	100	0.99	0.3647
5:145411773:A:G	50	100	1	0.02796
5:145411976:G:A	50	100	0.97	0.01616
5:145412102:G:T	50	100	1	0.4343
5:145412457:C:A	50	100	1	0.01543
5:145412517:T:C	50	100	1	0.1972
5:145412712:C:A	50	100	1	0.4379
5:145412749:A:G	50	100	0.95	0.06481
5:145412967:G:A	50	100	1	0.1955
5:145413071:A:G	50	100	0.99	0.01797
5:145413305:A:G	50	100	1	0.4374
5:145413391:C:A	50	100	0.92	0.01561
5:145413923:T:A	50	100	1	0.4336
5:145414153:C:A	50	100	1	0.3637
5:145414279:G:T	50	100	1	0.3199
5:145414327:G:A	50	100	1	0.195
5:145414578:T:A	50	100	1	0.01743
5:145414582:T:C	50	98	1	0.02996
5:145414625:T:C	50	100	1	0.01543
5:145414715:C:T	50	100	1	0.01543
5:145415034:G:C	50	100	1	0.02451
5:145415104:T:G	50	98	0.97	0.3863
5:145415226:A:G	50	100	0.85	0.02088
5:145415260:T:G	50	100	1	0.3475
5:145415262:A:T	50	100	1	0.3477
5:145415527:A:G	48	95.8	1	0.2901
5:145415549:C:T	44	95.5	0.99	0.1952
5:145415550:G:A	50	100	0.99	0.02796
5:145415724:A:T	50	100	1	0.01797
5:145415820:C:G	50	100	0.98	0.1736
5:145415881:C:G	50	100	1	0.3175
5:145415926:T:A	50	100	0.98	0.02778
5:145416246:C:T	50	100	1	0.4381
5:145416505:C:T	49	100	0.99	0.02796
5:145416680:C:T	50	100	0.99	0.1954
5:145416883:C:T	50	100	0.99	0.1954
5:145416979:T:G	50	100	1	0.421
5:145417023:A:C	50	100	1	0.421
5:145417480:C:A	50	100	0.99	0.02796
5:145417553:T:C	50	100	0.97	0.02251
5:145417589:C:T	50	100	1	0.01561
5:145418003:C:T	50	100	1	0.01797
5:145418836:G:A	49	98	0.98	0.1928
5:145418865:G:A	49	98	1	0.01561
5:145418878:C:T	48	95.8	0.99	0.4341
5:145418936:A:G	49	95.9	0.99	0.02905
5:145418940:T:C	50	98	0.87	0.01797
5:145418977:G:T	49	98	1	0.01779
5:145418998:C:T	49	100	0.8	0.0187
5:145419054:T:C	50	100	0.99	0.1997
5:145419277:C:T	43	88.4	1	0.4381
5:145419369:C:G	43	100	0.91	0.04012
5:145419378:C:T	45	100	1	0.01779
5:145419415:T:C	43	93	0.99	0.1979
5:145419435:G:C	45	100	1	0.02451
5:145419505:T:C	45	88.9	0.99	0.1977
5:145419506:T:C	45	88.9	0.99	0.1999
5:145419507:T:G	47	91.5	0.92	0.03794
5:145419556:C:T	41	92.7	0.99	0.2273
5:145419603:T:G	50	100	0.87	0.01852
5:145420034:T:G	50	100	1	0.01398
5:145420048:C:G	50	96	0.99	0.284
5:145420052:A:G	50	96	1	0.2832
5:145420206:C:T	50	100	0.98	0.1665
5:145420498:G:T	47	87.2	0.99	0.1948
5:145420629:T:G	46	100	1	0.01507
5:145420717:C:A	46	100	1	0.01634
5:145421029:T:C	50	98	1	0.4336
5:145421105:C:G	50	98	0.79	0.01888
5:145421205:G:A	50	100	1	0.01561
5:145421259:G:C	50	100	1	0.01779
5:145421411:G:T	50	100	1	0.01561
5:145421432:G:A	47	87.2	1	0.4346
5:145421489:C:T	50	100	1	0.01507
5:145421929:T:G	50	100	1	0.01398
5:145421983:G:A	50	100	1	0.01489
5:145422038:T:C	45	97.8	1	0.3194
5:145422039:G:A	45	97.8	1	0.3199
5:145422153:C:G	50	98	0.99	0.02832
5:145422217:G:C	50	98	0.99	0.01743
5:145422366:C:T	50	100	1	0.01398
5:145423025:A:G	49	93.9	1	0.2841
5:145423086:G:A	50	100	1	0.0167
5:145423375:A:G	49	100	0.99	0.02796
5:145423691:G:A	45	100	1	0.01507
5:145423737:G:C	47	83	0.99	0.1975
5:145423758:G:C	44	88.6	0.98	0.1892
5:145423786:C:T	48	97.9	0.9	0.02977
5:145423802:G:A	50	100	1	0.01489
5:145423858:T:C	49	98	0.99	0.09114
5:145423959:G:A	50	100	0.99	0.1975
5:145424048:G:A	50	100	0.99	0.197
5:145424049:G:C	50	100	0.99	0.02778
5:145424195:C:T	50	100	0.99	0.02778
5:145424384:C:T	50	98	0.99	0.3609
5:145424393:G:A	50	100	0.95	0.01561
5:145424399:G:A	50	100	0.99	0.02778
5:145424445:G:A	50	98	0.99	0.02832
5:145424533:G:A	50	100	1	0.01489
5:145424585:C:T	50	100	1	0.4343
5:145424591:C:T	50	100	1	0.01561
5:145424696:A:G	50	100	1	0.3208
5:145424728:C:T	50	100	0.99	0.1992
5:145425133:G:A	50	100	1	0.2899
5:145425236:T:C	50	100	1	0.01416
5:145425460:A:G	50	98	0.98	0.1503
5:145425510:G:A	50	100	1	0.0276
5:145425547:A:G	50	100	1	0.4394
5:145425558:T:C	50	100	0.99	0.02778
5:145426508:T:C	50	100	1	0.01761
5:145426742:C:T	50	100	1	0.0216
5:145427078:C:T	50	100	1	0.01761
5:145427410:T:A	50	100	1	0.4392
5:145427822:C:T	50	100	1	0.4383
5:145427883:A:G	50	100	1	0.421
5:145427932:T:C	50	100	0.98	0.1866
5:145428135:G:T	50	98	0.99	0.1258
5:145428277:T:G	50	100	0.98	0.1868
5:145428503:A:C	50	100	1	0.01761
5:145429033:T:C	50	100	0.94	0.02887
5:145430062:G:A	50	100	0.99	0.2861
5:145430282:T:C	50	100	1	0.01561
5:145430363:T:C	50	100	1	0.4355
5:145431016:T:G	49	98	1	0.01489
5:145431021:T:G	49	98	1	0.0236
5:145431026:T:G	50	98	1	0.01525
5:145431031:T:G	50	98	1	0.0138
5:145431129:G:A	50	100	1	0.4352
5:145431325:G:C	50	100	1	0.01634
5:145431431:G:A	50	100	0.97	0.065
5:145431438:T:C	50	100	1	0.01561
5:145431496:G:A	50	100	0.97	0.1868
5:145431539:A:G	50	100	1	0.02288
5:145432388:G:A	50	100	1	0.01961
5:145432897:T:C	50	100	0.96	0.1688
5:145433130:C:T	50	100	0.99	0.4359
5:145433209:A:G	50	100	0.99	0.4368
5:145433753:C:G	50	100	0.97	0.065
5:145434313:C:T	50	100	0.99	0.287
5:145434405:T:C	50	100	0.96	0.1894
5:145434687:C:G	50	100	1	0.01452
5:145435649:G:C	50	100	1	0.01416
5:145437581:T:A	50	100	0.97	0.4049
5:145438755:C:A	50	100	0.99	0.2279
5:145439170:C:T	50	100	0.99	0.2279
5:145439365:A:G	50	100	0.99	0.2277
5:145439544:A:T	50	100	0.99	0.2277
5:145439844:C:T	50	100	1	0.3818
5:145439923:T:C	50	100	1	0.3775
5:145440854:C:T	50	98	0.98	0.08351
5:145440943:G:A	50	100	1	0.01144
5:145441137:A:G	50	100	0.87	0.02142
5:145442043:G:A	50	100	1	0.2286
5:145442544:G:A	50	100	1	0.01761
5:145443020:G:A	50	100	1	0.2286
5:145443310:T:C	50	98	0.99	0.02669
5:145443458:A:C	50	100	1	0.2315
5:145443612:A:G	50	100	1	0.01416
5:145444230:C:T	50	100	1	0.0158
5:145444667:C:G	50	98	0.99	0.02669
5:145446162:T:C	50	100	0.97	0.0659
5:145446681:C:G	50	100	1	0.3495
5:145446905:G:A	50	100	1	0.02197
5:145447515:T:C	49	89.8	0.98	0.08588
5:145447561:G:A	48	91.7	0.98	0.06373
5:145447741:A:G	33	81.8	1	0.3613
5:145447850:T:G	47	100	0.99	0.3457
5:145447941:T:C	50	100	1	0.3811
5:145448447:C:G	50	100	1	0.232
5:145448951:C:T	50	100	0.99	0.1905
5:145449022:A:G	50	100	0.97	0.01779
5:145449213:T:C	50	100	1	0.2133
5:145449253:A:G	50	100	1	0.339
5:145449291:A:G	50	100	1	0.2133
5:145449724:C:T	50	100	0.99	0.1905
5:145450263:T:C	50	100	1	0.2133
5:145450563:C:T	50	100	1	0.01398
5:145450565:G:A	50	100	1	0.2135
5:145452117:T:C	50	100	1	0.2133
5:145452260:G:A	50	100	1	0.2482
5:145452284:T:C	50	100	1	0.3675
5:145452689:C:G	50	98	0.94	0.02814
5:145453254:A:G	50	100	1	0.2133
5:145453711:G:A	50	100	0.86	0.02179
5:145453969:G:T	50	100	0.99	0.02197
5:145454847:T:C	50	100	1	0.3831
5:145455045:A:G	50	100	0.99	0.0817
5:145456102:T:A	50	100	1	0.2133
5:145456137:C:A	50	100	1	0.3319
5:145456230:G:C	50	100	1	0.3319
5:145456286:C:T	50	100	1	0.02996
5:145456445:C:T	50	98	1	0.02814
5:145457246:G:A	50	100	0.95	0.05029
5:145457255:T:G	50	100	1	0.02306
5:145457744:T:A	50	100	1	0.06445
5:145458738:T:C	50	100	1	0.01071
5:145459027:G:A	50	100	0.82	0.01198
5:145460002:G:A	50	100	1	0.01144
5:145460878:T:A	50	100	1	0.02905
5:145461409:T:C	50	100	1	0.2155
5:145461422:C:A	50	98	1	0.1153
5:145461604:A:T	50	100	1	0.2153
5:145461777:A:T	50	100	1	0.2153
5:145463012:T:C	50	100	1	0.03105
5:145463137:A:C	50	100	1	0.3292
5:145463152:C:G	50	100	1	0.2139
5:145463514:T:C	50	100	1	0.2139
5:145463834:A:G	50	98	1	0.3836
5:145463939:A:G	50	100	0.83	0.01834
5:145464058:T:C	50	100	1	0.01126
5:145464465:A:T	50	100	1	0.4219
5:145464488:T:C	50	100	1	0.2141
5:145465487:G:A	50	100	1	0.3958
5:145465627:G:A	50	100	0.96	0.02505
5:145466776:A:G	50	100	1	0.2142
5:145467058:G:C	50	100	1	0.3729
5:145467070:G:A	50	100	1	0.3916
5:145467250:T:A	50	100	1	0.2333
5:145467992:G:A	50	100	1	0.01126
5:145468024:G:C	50	100	0.99	0.1935
5:145468183:G:C	50	100	1	0.3293
5:145468281:A:G	50	100	1	0.4067
5:145468635:C:T	50	100	1	0.3546
5:145469611:C:T	50	100	0.94	0.02977
5:145469679:T:G	50	100	1	0.3842
5:145470039:C:A	50	100	1	0.4011
5:145470318:T:G	50	100	0.99	0.1937
5:145471099:T:C	50	100	0.99	0.1937
5:145471502:A:G	50	100	1	0.01017
5:145471962:A:G	50	100	1	0.411
5:145472308:C:G	50	100	0.99	0.07898
5:145472826:C:G	50	100	0.99	0.1935
5:145473042:T:C	50	100	1	0.3272
5:145473659:C:T	50	98	0.96	0.01253
5:145474266:C:T	50	100	0.99	0.1917
5:145474819:A:C	50	100	0.99	0.1934
5:145475591:G:A	50	100	1	0.3615
5:145475875:C:T	50	96	1	0.392
5:145475958:G:A	50	98	1	0.3275
5:145476435:A:G	50	100	0.84	0.02651
5:145476474:A:G	50	100	0.99	0.06881
5:145476661:T:A	50	84	0.96	0.08224
5:145476799:T:C	50	96	0.92	0.03976
5:145476886:G:A	50	100	0.98	0.1926
5:145477385:T:C	50	100	0.99	0.3108
5:145477442:A:G	50	100	0.92	0.03431
5:145477667:T:C	50	98	0.99	0.3992
5:145477903:G:A	50	98	1	0.01017
5:145478974:G:C	50	100	0.99	0.423
5:145479682:A:C	50	100	0.99	0.3235
5:145479798:A:G	50	100	0.99	0.4357
5:145480283:C:T	50	100	0.98	0.07534
5:145480406:A:T	50	100	0.98	0.1897
5:145480738:C:T	50	100	0.88	0.02197
5:145480952:T:C	50	100	0.99	0.06663
5:145480988:G:A	50	100	1	0.04031
5:145481650:A:G	47	95.7	0.82	0.01489
5:145482069:G:A	50	100	0.99	0.3553
5:145482655:C:T	50	98	1	0.2507
5:145482758:C:T	50	100	1	0.01144
5:145482925:G:A	50	100	0.99	0.1888
5:145483040:C:A	50	98	1	0.01017
5:145483331:T:G	50	100	0.99	0.3379
5:145483402:T:C	50	98	1	0.2992
5:145483748:G:C	50	100	1	0.0187
5:145483763:G:C	50	100	0.97	0.03595
5:145483793:T:A	50	100	1	0.01144
5:145483871:G:A	50	100	1	0.01144
5:145483941:C:T	50	100	1	0.01144
5:145484073:C:T	50	98	0.98	0.07008
5:145484767:A:T	50	100	1	0.03613
5:145484997:G:C	50	100	1	0.264
5:145485113:G:A	50	98	1	0.2643
5:145485270:G:C	50	100	1	0.1888
5:145485477:G:A	50	100	1	0.01144
5:145485705:C:T	50	100	1	0.1892
5:145485717:C:T	50	100	1	0.1892
5:145486054:T:C	50	100	1	0.3519
5:145486464:A:G	50	100	1	0.01779
5:145487244:T:A	50	82	0.99	0.307
5:145487320:T:C	50	100	1	0.3422
5:145487535:A:G	50	100	1	0.3292
5:145487713:C:T	50	100	1	0.1901
5:145487853:C:T	50	100	0.98	0.01162
5:145487988:A:G	50	100	1	0.3522
5:145488125:A:G	49	100	0.96	0.01434
5:145488369:C:T	50	100	0.96	0.02179
5:145488845:T:C	50	100	1	0.4114
5:145489231:T:C	50	100	1	0.209
5:145490601:C:T	50	100	0.99	0.185
5:145490691:G:C	50	100	0.99	0.3972
5:145491188:C:T	50	98	0.99	0.2219
5:145491980:T:G	50	100	0.98	0.07008
5:145492507:C:A	49	98	0.77	0.0276
5:145492972:G:T	49	93.9	0.82	0.06046
5:145493030:C:T	49	98	0.8	0.04847
5:145493883:C:T	50	98	0.97	0.06518
5:145495406:A:C	50	100	0.99	0.315
5:145495851:C:T	50	98	1	0.2019
5:145495855:G:C	50	98	1	0.1808
5:145496535:C:T	50	100	1	0.01053
5:145496804:G:A	50	100	1	0.0187
5:145497009:T:A	50	100	0.89	0.02106
5:145497269:G:A	50	100	1	0.02106
5:145497348:T:A	50	100	1	0.02106
5:145497588:C:T	50	100	1	0.02106
5:145497638:C:T	50	98	1	0.2017
5:145498281:A:T	50	98	1	0.1906
5:145498419:G:A	50	100	0.99	0.06572
5:145498515:T:C	50	100	1	0.02741
5:145498591:A:G	50	98	1	0.2235
5:145499297:T:C	50	98	1	0.1906
5:145499568:A:T	50	100	1	0.02106
5:145499684:T:A	50	98	1	0.02306
5:145500148:T:C	50	100	1	0.01271
5:145500167:G:C	50	98	1	0.3028
5:145500232:A:G	50	98	1	0.303
5:145500306:A:T	50	98	1	0.2146
5:145500381:C:T	50	100	1	0.02106
5:145500489:A:C	50	100	1	0.02142
5:145500783:A:G	50	98	1	0.2106
5:145501243:T:C	50	98	1	0.2108
5:145501326:G:A	50	94	1	0.2754
5:145501414:A:G	50	98	1	0.2108
5:145501884:G:C	50	98	0.99	0.1845
5:145502105:A:G	50	100	1	0.01035
5:145502383:C:T	50	100	0.99	0.04575
5:145502725:G:A	50	98	1	0.3767
5:145502919:T:C	50	96	1	0.3549
5:145503225:G:A	50	98	1	0.02905
5:145503270:G:A	50	100	0.99	0.01289
5:145503337:G:T	50	100	0.74	0.02197
5:145503422:C:T	50	100	0.94	0.04267
5:145503435:T:C	50	98	1	0.02887
5:145503513:C:A	50	98	1	0.1759
5:145503670:T:C	50	96	1	0.2092
5:145504016:T:C	50	100	1	0.05301
5:145504453:A:T	50	98	0.99	0.1759
5:145504492:A:T	50	96	0.88	0.04049
5:145506413:G:A	50	100	1	0.02106
5:145506767:G:A	50	98	0.99	0.205
5:145507055:A:G	50	100	0.91	0.04285
5:145507071:T:C	50	98	1	0.2032
5:145507484:A:C	50	100	0.99	0.02796
5:145507504:T:C	50	100	1	0.2249
5:145507632:T:C	50	98	1	0.01561
5:145508255:G:A	50	96	0.96	0.01525
5:145508331:T:G	50	100	1	0.3947
5:145508509:T:G	50	100	0.96	0.07407
5:145508531:A:G	50	100	0.98	0.2073
5:145508604:G:T	50	100	1	0.1808
5:145509251:T:C	50	100	0.99	0.06826
5:145509558:G:T	50	98	0.84	0.01507
5:145510347:A:G	50	98	1	0.2139
5:145510461:G:T	50	98	1	0.05192
5:145510592:A:T	50	100	0.99	0.02088
5:145510742:C:A	50	100	0.89	0.01434
5:145511274:A:G	50	100	1	0.187
5:145511378:A:T	50	100	0.99	0.02088
5:145511762:T:C	50	100	0.98	0.02088
5:145511892:G:T	50	100	1	0.1954
5:145511935:G:A	50	100	1	0.02197
5:145513133:C:T	50	100	1	0.01126
5:145513205:T:C	50	98	0.99	0.06917
5:145513733:G:A	50	100	0.9	0.04303
5:145514106:G:A	50	100	0.98	0.01997
5:145514366:A:C	50	100	1	0.02088
5:145514514:T:G	50	100	1	0.02088
5:145514738:A:G	50	98	1	0.02106
5:145515053:G:A	50	100	1	0.0207
5:145515451:C:A	50	100	1	0.0118
5:145515548:G:A	50	100	0.99	0.1944
5:145515626:T:C	50	100	0.99	0.1944
5:145515683:G:A	50	100	0.99	0.1946
5:145515726:A:G	50	98	1	0.06354
5:145515793:C:T	50	100	0.99	0.1808
5:145515829:G:T	50	100	0.99	0.1935
5:145516187:G:C	50	100	1	0.3765
5:145516194:T:G	50	100	0.99	0.3981
5:145516542:C:T	50	100	0.99	0.1777
5:145516646:T:G	50	100	1	0.01126
5:145516801:T:C	50	100	1	0.195
5:145517109:A:C	50	100	1	0.195
5:145517187:A:G	50	98	1	0.06118
5:145517351:G:A	50	100	1	0.0325
5:145517439:G:A	50	100	0.97	0.02887
5:145517498:T:C	50	100	0.99	0.01997
5:145517853:A:G	50	100	1	0.02088
5:145517987:G:C	49	100	1	0.4
5:145518177:A:G	50	100	0.96	0.04121
5:145518712:G:T	50	100	0.98	0.04739
5:145519008:T:C	50	100	1	0.181
5:145519310:G:T	50	100	0.86	0.01198
5:145519570:G:T	50	98	1	0.1151
5:145519890:C:T	50	98	1	0.1153
5:145520088:T:C	50	100	1	0.1821
5:145520465:G:T	50	100	1	0.02088
5:145520696:G:A	50	98	1	0.1153
5:145521370:G:C	50	100	1	0.1826
5:145521664:G:C	50	100	1	0.02088
5:145521722:T:C	50	100	1	0.1946
5:145521842:T:C	50	100	1	0.1957
5:145521928:T:A	50	98	0.99	0.02251
5:145521942:A:G	50	100	1	0.03105
5:145522222:T:C	50	100	1	0.01997
5:145522396:G:C	50	98	1	0.1167
5:145522632:T:C	50	100	1	0.02088
5:145522646:A:T	50	98	1	0.1164
5:145523164:T:C	50	100	1	0.0207
5:145523734:G:A	50	100	1	0.01126
5:145523802:T:C	50	100	0.99	0.2395
5:145524238:G:A	50	98	0.99	0.1284
5:145524353:C:G	50	100	0.99	0.04357
5:145525164:C:T	50	100	1	0.0207
5:145526032:T:C	50	100	1	0.02052
5:145526893:A:G	50	96	0.98	0.4441
5:145526964:T:C	50	100	0.95	0.01979
5:145527283:T:C	50	96	0.98	0.1322
5:145528360:T:C	50	100	1	0.01525
5:145528406:G:A	50	98	0.98	0.01434
5:145528414:G:A	50	100	1	0.01543
5:145528637:C:T	50	100	1	0.01961
5:145528726:C:G	49	95.9	0.92	0.05483
5:145528817:C:A	50	98	1	0.01271
5:145529100:A:G	50	100	0.99	0.01525
5:145530112:G:A	50	100	0.99	0.01525
5:145530859:A:G	50	100	0.99	0.3048
5:145531303:A:C	50	100	0.98	0.02959
5:145531812:T:C	50	98	0.94	0.05991
5:145531931:G:A	50	100	0.91	0.01216
5:145532208:A:C	50	98	0.96	0.2536
5:145532562:T:C	50	100	0.98	0.2142
5:145532865:G:A	50	98	0.99	0.1347
5:145533089:T:C	50	100	0.99	0.3684
5:145533491:C:A	50	100	0.97	0.01416
5:145533685:C:T	50	98	1	0.1278
5:145534007:G:A	50	98	0.98	0.1097
5:145534308:C:T	50	100	1	0.1937
5:145535589:C:G	50	98	0.97	0.02524
5:145535885:T:C	50	100	0.99	0.08224
5:145536180:C:T	50	98	1	0.01144
5:145536214:G:C	50	98	0.99	0.2821
5:145536436:T:C	50	98	0.99	0.2444
5:145536527:G:A	50	98	0.99	0.04139
5:145536815:T:C	50	98	0.99	0.2444
5:145537073:G:A	50	98	0.99	0.1356
5:145537453:C:T	50	96	0.99	0.3371
5:145537554:T:C	50	98	0.99	0.02251
5:145538152:G:T	50	100	0.95	0.1596
5:145538364:A:T	50	98	0.99	0.3241
5:145538385:A:G	50	98	1	0.2823
5:145538457:C:T	50	98	1	0.2761
5:145538786:C:G	50	100	1	0.02106
5:145539071:G:C	50	98	0.99	0.264
5:145539158:G:A	50	98	0.99	0.2431
5:145539273:G:T	50	100	0.94	0.1629
5:145539424:A:T	50	100	0.95	0.0216
5:145539790:C:T	50	98	0.98	0.04375
5:145541169:G:T	50	96	0.99	0.2751
5:145542225:T:C	50	100	0.99	0.3339
5:145542787:G:T	50	92	0.93	0.1405
5:145543555:T:A	50	98	1	0.126
5:145543674:G:T	50	100	1	0.2415
5:145544039:A:T	50	98	1	0.2763
5:145544044:T:C	50	98	1	0.2763
5:145544595:G:A	50	100	0.99	0.2536
5:145544717:T:C	50	100	1	0.01307
5:145544941:T:C	50	100	0.99	0.1558
5:145545197:G:A	50	100	0.99	0.1627
5:145545338:T:C	50	100	0.99	0.4011
5:145545526:C:G	50	100	0.99	0.3433
5:145546129:G:A	50	100	0.99	0.2928
5:145546461:T:C	50	100	0.99	0.01035
5:145546575:A:G	50	100	0.99	0.01289
5:145546690:C:T	50	100	0.99	0.01289
5:145547354:G:A	50	100	1	0.02033
5:145547388:C:A	50	98	0.99	0.3391
5:145547855:C:T	50	100	1	0.02124
5:145547881:T:C	50	100	0.95	0.07317
5:145549017:C:G	50	100	0.99	0.3212
5:145549095:C:A	50	100	0.99	0.08279
5:145549573:G:T	50	98	0.98	0.3183
5:145550303:G:A	50	100	0.98	0.1411
5:145550552:C:G	49	100	0.99	0.08279
5:145550740:T:C	50	100	0.98	0.01507
5:145551294:G:A	50	100	0.93	0.01452
5:145552111:T:A	50	100	0.98	0.01834
5:145552177:G:T	50	100	0.96	0.08279
5:145552639:C:T	50	100	0.99	0.08279
5:145552834:A:G	50	98	0.98	0.3402
5:145553194:A:C	48	100	0.68	0.03105
5:145553291:C:A	50	100	0.98	0.01416
5:145554556:T:G	50	100	0.99	0.01452
5:145554653:T:C	50	100	1	0.01126
5:145555463:C:G	50	100	0.94	0.02397
5:145555466:T:A	50	100	1	0.02052
5:145555598:C:A	50	100	1	0.01126
5:145556012:T:C	50	100	0.98	0.01398
5:145556037:G:T	49	100	1	0.0207
5:145556193:A:G	50	100	0.95	0.02832
5:145556959:T:C	50	98	0.98	0.4052
5:145557131:A:G	50	100	0.98	0.3223
5:145557213:C:T	50	100	1	0.01126
5:145557625:T:C	50	100	0.98	0.3706
5:145557896:T:G	50	100	0.98	0.01398
5:145557944:A:C	50	100	0.98	0.01398
5:145558250:T:C	50	100	0.98	0.3702
5:145558361:A:T	50	100	0.92	0.06699
5:145558387:T:C	50	100	1	0.02052
5:145558492:T:G	50	100	1	0.01126
5:145559588:C:T	50	98	0.99	0.3126
5:145560633:T:A	50	100	1	0.01126
5:145560858:C:T	50	100	0.99	0.2544
5:145560947:C:T	50	100	0.67	0.01216
5:145561301:C:G	50	98	0.97	0.201
5:145561402:C:T	50	100	0.97	0.01162
5:145562205:C:A	50	100	0.99	0.2416
5:145562971:G:T	50	100	0.99	0.01235
5:145562982:T:C	50	96	0.99	0.2958
5:145563058:T:C	50	100	0.98	0.01652
5:145563104:C:G	50	100	0.98	0.01743
5:145563195:C:T	50	100	0.99	0.01235
5:145563232:T:G	50	100	1	0.01997
5:145563368:A:G	50	98	0.97	0.2912
5:145563642:G:A	50	94	0.94	0.2805
5:145563676:G:A	50	96	0.95	0.3313
5:145563791:G:A	50	90	0.91	0.2629
5:145563971:C:T	50	100	0.96	0.03341
5:145564003:T:C	50	96	0.94	0.1507
5:145564120:A:T	50	100	0.94	0.4357
5:145564229:T:G	50	96	0.91	0.2126
5:145564330:C:A	50	94	0.95	0.1409
5:145564491:C:T	50	98	0.97	0.2534
5:145564596:T:C	50	96	0.98	0.1438
5:145564686:T:C	50	92	0.8	0.1235
5:145564879:G:T	50	98	0.99	0.2894
5:145565375:T:C	50	98	0.99	0.2894
5:145565890:A:T	50	98	0.99	0.1389
5:145566086:A:G	50	96	0.98	0.1396
5:145566097:T:C	50	100	1	0.01089
5:145566119:G:C	50	100	1	0.04103
5:145566173:T:C	50	100	1	0.09949
5:145566559:G:T	50	98	0.98	0.04085
5:145566771:C:T	48	100	1	0.01089
5:145567065:T:C	50	100	1	0.04121
5:145567196:C:T	50	98	0.8	0.03286
5:145567351:G:T	50	90	0.62	0.0285
5:145567628:T:C	50	98	0.86	0.02542
5:145567656:G:A	50	100	0.91	0.01253
5:145567778:A:T	50	100	1	0.1895
5:145568168:G:A	50	100	1	0.2487
5:145568299:G:A	50	100	1	0.05047
5:145568653:T:C	50	100	0.98	0.04139
5:145568703:T:A	50	100	0.98	0.09641
5:145569356:G:A	50	98	0.98	0.09187
5:145569429:C:T	50	100	0.96	0.03958
5:145569487:C:T	50	100	1	0.04539
5:145569908:G:T	50	100	1	0.0158
5:145570101:T:C	50	98	1	0.09713
5:145570430:T:A	50	98	0.99	0.1382
5:145570608:A:G	50	100	1	0.03831
5:145570750:T:C	50	100	1	0.04085
5:145570858:T:A	50	100	0.99	0.02778
5:145571004:T:C	50	100	1	0.0158
5:145571146:C:T	50	100	1	0.09586
5:145571346:A:G	50	100	1	0.04121
5:145571495:G:T	50	100	1	0.03413
5:145571538:A:G	50	100	1	0.01598
5:145571745:G:C	50	100	1	0.1229
5:145571799:G:A	50	100	1	0.01598
5:145571900:T:C	50	100	1	0.1349
5:145572451:T:C	50	100	1	0.01017
5:145572544:T:G	50	100	0.83	0.01362
5:145572560:T:C	50	100	1	0.2741
5:145572765:C:T	50	100	1	0.1229
5:145572816:T:C	50	100	1	0.1229
5:145572919:C:T	50	100	1	0.1229
5:145573010:T:G	50	98	0.99	0.02723
5:145573305:G:C	50	100	1	0.03831
5:145573438:G:A	50	100	1	0.0158
5:145573952:T:C	50	100	1	0.01452
5:145574034:A:C	50	98	1	0.03831
5:145574339:G:C	50	100	1	0.3027
5:145574361:G:A	50	98	1	0.1184
5:145574455:C:T	50	100	1	0.283
5:145574503:G:T	50	100	1	0.05556
5:145574575:G:A	50	100	1	0.1229
5:145574718:G:A	50	100	1	0.01107
5:145574995:A:G	50	100	1	0.1365
5:145575015:A:G	50	100	1	0.02015
5:145575133:C:A	50	100	1	0.03831
5:145575192:C:A	50	100	1	0.279
5:145575793:G:A	50	100	1	0.3034
5:145576007:T:A	50	100	1	0.279
5:145576170:A:G	50	100	1	0.283
5:145576591:T:C	50	100	1	0.1367
5:145577124:C:G	50	100	1	0.1418
5:145577285:A:G	50	100	1	0.2789
5:145577314:T:A	50	100	1	0.01344
5:145577584:A:G	50	100	1	0.1367
5:145577720:A:T	50	100	1	0.1418
5:145577814:T:C	50	100	1	0.1418
5:145577973:G:A	50	100	1	0.0532
5:145578126:A:G	50	100	0.94	0.04448
5:145578183:C:A	50	100	1	0.01943
5:145578305:A:C	50	100	1	0.2787
5:145578436:C:T	50	100	1	0.03413
5:145578449:C:T	50	100	1	0.2781
5:145578789:T:C	50	100	1	0.05356
5:145578864:T:C	50	100	1	0.1418
5:145579190:T:G	50	100	1	0.2789
5:145579366:G:A	50	98	1	0.1418
5:145580141:C:G	50	100	1	0.03831
5:145580167:A:G	50	100	1	0.01035
5:145580443:G:A	50	100	1	0.1367
5:145580701:C:T	50	100	1	0.2787
5:145580721:G:A	50	100	1	0.1367
5:145580840:T:C	50	100	0.89	0.01053
5:145580931:G:C	50	100	1	0.2785
5:145581021:T:A	50	100	1	0.2787
5:145582316:G:A	50	100	1	0.01652
5:145582402:G:A	50	100	1	0.03922
5:145582435:C:G	50	100	1	0.01126
5:145582722:C:T	50	100	0.91	0.01924
5:145582918:G:A	50	100	0.99	0.1416
5:145583083:C:T	50	100	1	0.01652
5:145583122:C:T	50	100	1	0.1416
5:145584102:C:T	50	100	0.98	0.03813
5:145584462:T:C	50	100	1	0.2874
5:145584582:T:A	50	100	1	0.0158
5:145584667:A:T	50	100	1	0.01452
5:145584694:A:G	50	100	1	0.1215
5:145584858:G:A	50	100	1	0.1373
5:145585170:C:T	50	100	1	0.1216
5:145585233:A:G	50	100	1	0.2631
5:145585492:T:C	50	100	1	0.01652
5:145585536:T:C	50	100	1	0.1365
5:145585567:G:A	50	100	1	0.01652
5:145585719:T:A	50	100	1	0.01924
5:145585822:C:T	50	100	1	0.2631
5:145586031:T:C	50	100	1	0.1416
5:145586119:T:C	50	100	1	0.1351
5:145586147:G:A	50	100	1	0.01924
5:145586199:G:A	50	100	1	0.1218
5:145586397:A:G	50	100	1	0.1216
5:145586415:G:T	50	100	1	0.01924
5:145586689:C:T	50	98	0.87	0.02197
5:145586707:G:T	50	100	1	0.1418
5:145586765:T:A	50	100	0.91	0.01307
5:145587066:T:C	50	100	1	0.2631
5:145587388:T:C	50	100	1	0.03813
5:145587549:T:G	50	100	1	0.1215
5:145587664:G:A	50	100	1	0.2662
5:145587746:C:T	50	100	1	0.03813
5:145588313:T:C	50	100	0.83	0.0167
5:145588376:G:A	50	100	0.82	0.01216
5:145588452:C:T	50	100	1	0.1365
5:145588709:C:A	50	100	1	0.1416
5:145588719:A:C	50	100	1	0.1418
5:145588728:G:C	50	100	1	0.2633
5:145588930:T:C	50	100	1	0.01997
5:145589138:G:T	50	100	1	0.01652
5:145589306:G:C	50	100	1	0.1416
5:145589370:C:T	50	100	1	0.1351
5:145590368:A:G	50	100	1	0.2631
5:145590389:C:T	50	100	1	0.1215
5:145590950:G:A	50	100	1	0.1416
5:145591059:G:A	49	100	1	0.01053
5:145591243:T:C	49	100	1	0.1215
5:145591773:C:T	50	100	1	0.01362
5:145591929:G:A	50	100	1	0.1215
5:145592047:C:A	50	100	0.91	0.1816
5:145592224:G:A	50	100	1	0.1196
5:145592435:T:C	50	96	0.83	0.04866
5:145592648:G:T	50	100	1	0.2633
5:145592886:G:A	50	100	1	0.2631
5:145592903:T:A	50	100	1	0.1215
5:145593400:A:G	50	100	1	0.2671
5:145593431:C:T	50	100	1	0.1416
5:145593459:G:A	50	100	1	0.1345
5:145593467:G:A	50	100	1	0.1416
5:145593557:C:G	50	100	1	0.1216
5:145593813:G:C	50	100	1	0.01017
5:145594069:T:G	50	100	1	0.01779
5:145594577:T:C	50	100	1	0.1225
5:145594854:C:T	49	100	1	0.1365
5:145595057:G:T	50	100	1	0.1416
5:145595356:C:T	50	100	1	0.122
5:145595375:T:A	50	100	1	0.01543
5:145595558:G:A	50	98	0.87	0.02197
5:145595635:T:C	50	96	0.83	0.01707
5:145596439:G:A	50	100	1	0.1418
5:145596626:A:G	50	100	1	0.03831
5:145596633:C:G	50	100	1	0.279
5:145597245:G:A	50	100	1	0.1416
5:145597743:G:C	50	100	1	0.01507
5:145597947:A:G	50	100	1	0.1416
5:145597958:C:T	50	100	1	0.279
5:145598202:G:T	50	100	1	0.1418
5:145598678:C:T	50	100	1	0.01362
5:145598908:A:G	50	100	1	0.1416
5:145598973:A:C	50	100	0.92	0.01071
5:145599054:C:G	50	100	1	0.279
5:145599078:C:A	50	100	1	0.01652
5:145599165:G:C	50	100	1	0.02923
5:145599461:T:A	50	100	1	0.279
5:145599503:A:G	50	100	1	0.2789
5:145599568:G:A	50	100	0.99	0.01362
5:145599946:G:C	50	100	1	0.0394
5:145600299:G:A	50	100	1	0.1803
5:145600318:C:T	50	100	1	0.04448
5:145600421:A:G	49	93.9	0.86	0.0216
5:145600430:A:T	49	87.8	0.74	0.0276
5:145600432:A:T	49	87.8	0.93	0.1592
5:145600434:A:T	49	85.7	0.91	0.2731
5:145600436:T:A	48	91.7	0.72	0.04176
5:145600480:A:G	49	100	1	0.04593
5:145600526:T:G	50	100	1	0.0394
5:145600977:T:C	50	100	1	0.279
5:145601298:C:T	50	100	1	0.1365
5:145601608:G:A	50	100	1	0.03413
5:145601738:A:C	50	100	1	0.279
5:145601795:T:C	50	100	1	0.279
5:145601910:T:C	50	100	1	0.1365
5:145601977:A:G	50	100	1	0.279
5:145601978:G:A	50	100	1	0.03413
5:145602148:T:C	50	100	1	0.01652
5:145602257:G:A	50	100	1	0.03831
5:145602265:A:G	50	100	1	0.279
5:145602289:T:A	50	100	1	0.01035
5:145602336:G:A	50	100	1	0.1367
5:145603024:C:G	50	100	1	0.0158
5:145603171:G:A	50	98	1	0.1354
5:145604045:T:A	50	100	1	0.1429
5:145604194:G:C	50	100	1	0.209
5:145604219:C:T	50	100	1	0.3019
5:145604407:G:A	50	100	1	0.03831
5:145604554:G:A	50	100	1	0.01344
5:145604581:C:T	50	100	1	0.01344
5:145604882:C:T	46	97.8	1	0.01561
5:145604888:T:C	48	100	1	0.05392
5:145605599:G:A	50	96	0.98	0.06046
5:145605674:A:G	50	100	1	0.0158
5:145605811:T:C	50	100	1	0.224
5:145605940:A:C	50	100	1	0.0748
5:145606027:T:C	50	100	1	0.03831
5:145606062:T:A	50	100	1	0.01035
5:145606810:C:T	50	100	0.99	0.3322
5:145606870:G:T	50	100	1	0.01924
5:145606982:A:C	50	100	1	0.05483
5:145607095:G:T	50	100	1	0.3021
5:145607189:A:T	50	100	1	0.01652
5:145607424:C:G	50	100	1	0.01924
5:145607764:G:A	50	100	1	0.01344
5:145607787:T:C	50	100	1	0.279
5:145607931:A:G	50	100	1	0.274
5:145608073:A:C	50	100	1	0.2738
5:145608223:T:C	50	100	1	0.03813
5:145608353:C:T	50	100	1	0.03831
5:145608462:G:T	50	100	1	0.05501
5:145608541:C:G	50	100	1	0.224
5:145608705:T:C	50	100	1	0.283
5:145609348:G:T	50	100	1	0.01344
5:145609478:A:C	50	100	1	0.03268
5:145609532:C:T	50	100	1	0.218
5:145609729:C:T	50	100	1	0.2137
5:145609742:C:G	50	100	1	0.2188
5:145609863:T:G	50	100	1	0.2137
5:145609959:G:A	50	100	1	0.05483
5:145609963:G:A	50	100	0.95	0.03831
5:145610070:T:A	50	100	1	0.2188
5:145610108:C:T	50	100	1	0.2188
5:145610202:A:G	50	100	1	0.2578
5:145610454:T:C	50	100	1	0.03849
5:145610636:A:G	50	100	0.95	0.03922
5:145611036:A:C	50	100	1	0.05247
5:145611039:G:T	50	98	1	0.05374
5:145611172:A:G	50	100	1	0.01561
5:145611432:A:G	50	100	1	0.2554
5:145611713:A:G	50	100	1	0.01344
5:145611808:C:G	50	100	1	0.01162
5:145611898:T:C	50	100	1	0.2554
5:145611904:G:T	50	100	1	0.2553
5:145611950:A:G	50	100	1	0.0325
5:145612043:C:T	50	100	1	0.1342
5:145613182:T:C	50	100	0.85	0.0167
5:145613285:T:A	50	100	1	0.03704
5:145613563:A:G	50	100	1	0.05265
5:145613827:G:C	50	100	1	0.1363
5:145613866:T:C	50	100	1	0.03922
5:145613988:T:C	50	100	1	0.0374
5:145614059:C:A	50	100	1	0.02088
5:145614324:A:G	50	100	1	0.05265
5:145614333:T:C	50	100	1	0.03813
5:145614466:C:A	50	100	1	0.0256
5:145614502:A:T	50	100	1	0.2598
5:145614662:T:C	50	100	1	0.0256
5:145614837:T:C	50	100	1	0.1349
5:145615106:C:G	50	100	1	0.2605
5:145615234:G:A	50	100	1	0.1363
5:145615410:C:A	43	100	0.87	0.02869
5:145615428:G:A	43	97.7	0.84	0.04593
5:145615467:C:T	44	95.5	0.9	0.06137
5:145615471:T:C	43	88.4	0.9	0.1663
5:145615484:G:A	44	100	0.86	0.02796
5:145615528:G:A	43	95.3	0.89	0.063
5:145615573:G:A	40	95	0.84	0.04557
5:145615578:G:A	39	100	0.98	0.01489
5:145615616:G:A	35	100	0.85	0.01725
5:145615626:G:A	50	100	0.94	0.05919
5:145615637:A:G	50	100	0.98	0.05392
5:145615847:C:T	50	100	1	0.01452
5:145615940:C:T	50	100	1	0.2079
5:145615980:T:C	50	100	1	0.01198
5:145616085:G:T	50	100	1	0.02052
5:145616205:T:C	50	100	1	0.03831
5:145616241:G:A	50	100	1	0.2079
5:145616434:G:A	50	100	1	0.01452
5:145616472:T:C	50	100	1	0.02052
5:145616474:G:A	50	100	1	0.2084
5:145616477:C:T	50	100	1	0.03831
5:145616532:T:C	50	100	1	0.0374
5:145616535:A:G	50	100	1	0.2816
5:145616575:C:A	50	100	1	0.2081
5:145616626:G:A	50	100	1	0.2079
5:145616683:C:A	50	100	1	0.2026
5:145616852:A:G	50	100	1	0.2605
5:145616871:C:T	50	100	1	0.03813
5:145616974:C:T	50	100	1	0.0512
5:145617068:C:T	50	100	1	0.03322
5:145617129:T:C	50	100	0.99	0.2077
5:145617157:A:T	50	100	1	0.2077
5:145617203:A:G	50	100	1	0.282
5:145617475:G:A	50	98	0.99	0.04303
5:145617518:G:A	50	100	1	0.2609
5:145617595:C:T	50	98	0.98	0.03177
5:145617650:G:A	50	100	1	0.03922
5:145617660:T:G	50	100	1	0.01198
5:145617672:T:C	50	100	1	0.01452
5:145617795:G:C	50	100	1	0.01852
5:145617821:C:A	50	100	1	0.0256
5:145617836:T:C	50	100	1	0.2613
5:145617862:A:C	50	100	1	0.2613
5:145617970:T:C	50	100	1	0.03794
5:145618013:G:A	50	100	1	0.03813
5:145618024:T:C	50	100	0.96	0.01017
5:145618237:T:G	50	100	1	0.05247
5:145618276:A:C	50	100	1	0.0256
5:145618341:C:T	50	100	1	0.2088
5:145618406:T:A	50	100	1	0.03922
5:145618529:T:C	50	100	1	0.0581
5:145618625:G:C	50	100	1	0.0138
5:145618810:A:G	50	100	1	0.2823
5:145618923:G:A	50	100	1	0.1928
5:145619066:C:T	50	100	1	0.02542
5:145619106:G:A	50	100	1	0.1926
5:145619207:C:T	50	100	1	0.05265
5:145619267:C:T	50	100	1	0.02542
5:145619433:C:G	50	100	1	0.07807
5:145619632:G:A	50	98	1	0.1371
5:145619662:A:T	50	100	1	0.02342
5:145619949:G:T	50	100	1	0.0216
5:145620158:G:A	50	100	1	0.05265
5:145620212:A:G	50	100	1	0.05174
5:145620571:A:T	50	100	1	0.01144
5:145620578:T:A	50	100	1	0.01834
5:145620579:T:A	50	100	1	0.2534
5:145620729:C:T	50	100	0.82	0.01162
5:145620730:G:A	50	100	1	0.03304
5:145620770:C:G	50	100	1	0.1353
5:145620830:C:T	50	100	1	0.03813
5:145620836:C:A	50	100	0.95	0.1265
5:145620838:C:A	50	98	0.98	0.1618
5:145620840:C:A	50	100	1	0.2206
5:145620842:C:A	50	100	1	0.2275
5:145621156:A:G	50	100	1	0.03704
5:145621324:G:A	50	100	1	0.03704
5:145621455:T:G	50	100	1	0.2605
5:145621474:A:T	50	100	1	0.2609
5:145621610:A:G	50	100	0.99	0.2609
5:145621823:T:G	50	100	1	0.2712
5:145621988:C:G	50	100	0.99	0.2763
5:145622003:C:A	50	100	1	0.0394
5:145622047:A:G	50	100	1	0.3183
5:145622554:A:T	49	100	1	0.2082
5:145622571:A:T	50	100	1	0.06808
5:145622861:G:T	50	100	1	0.02542
5:145623081:C:T	50	100	1	0.02033
5:145623209:G:T	50	100	1	0.06772
5:145623230:C:G	50	100	1	0.1356
5:145623307:G:T	50	100	1	0.03922
5:145623317:G:A	50	100	1	0.0679
5:145623370:C:A	50	100	1	0.2084
5:145623453:A:T	50	100	0.97	0.1825
5:145623457:T:A	49	91.8	0.96	0.3239
5:145623606:C:T	50	100	1	0.1826
5:145623690:T:C	50	100	1	0.02542
5:145623691:C:T	50	100	1	0.2084
5:145623719:A:G	50	100	1	0.03831
5:145623961:G:T	50	100	1	0.2082
5:145624488:C:T	50	100	1	0.02887
5:145624831:G:T	50	100	1	0.06427
5:145625309:A:G	50	100	1	0.2086
5:145625342:T:A	50	100	1	0.1373
5:145625414:T:C	50	100	1	0.02106
5:145625552:C:T	50	100	1	0.02106
5:145625803:T:A	50	100	1	0.2609
5:145626372:G:C	50	100	1	0.06808
5:145626465:C:T	50	100	1	0.2082
5:145626773:T:C	50	100	1	0.03849
5:145626776:G:C	50	100	1	0.02887
5:145627055:C:G	48	97.9	1	0.2765
5:145627147:T:A	36	91.7	0.88	0.02324
5:145627293:C:T	50	100	1	0.02378
5:145627466:T:G	50	100	1	0.02887
5:145627544:C:A	50	100	1	0.2974
5:145627576:A:G	50	100	1	0.01434
5:145627818:T:C	50	100	1	0.03177
5:145627878:G:C	50	100	1	0.01434
5:145627971:T:C	50	98	0.71	0.05011
5:145628007:A:C	50	100	1	0.191
5:145628070:T:G	50	100	1	0.1623
5:145628076:T:C	50	100	1	0.2538
5:145628086:G:A	50	100	1	0.1371
5:145628130:C:T	50	100	1	0.03849
5:145628198:T:C	50	100	0.94	0.07099
5:145628260:G:T	50	100	1	0.1603
5:145628417:G:A	50	100	1	0.02324
5:145628428:G:A	50	100	1	0.254
5:145628549:C:T	50	100	1	0.02015
5:145628665:G:C	50	100	1	0.3183
5:145628791:A:G	50	100	1	0.02887
5:145628803:C:G	50	100	1	0.04067
5:145628903:C:T	50	100	0.99	0.1327
5:145629007:C:T	50	100	1	0.01852
5:145629051:A:C	50	100	1	0.02887
5:145629104:C:G	50	100	1	0.203
5:145629136:G:T	50	100	1	0.254
5:145629300:A:T	50	100	1	0.01852
5:145629309:T:C	50	100	1	0.01525
5:145629538:C:G	50	100	1	0.03867
5:145629806:C:T	50	100	1	0.0394
5:145630033:G:C	50	100	1	0.03867
5:145630048:A:G	50	100	0.99	0.1857
5:145630124:G:A	50	94	0.87	0.06627
5:145630129:C:G	50	98	0.95	0.1436
5:145630315:G:A	50	100	1	0.02887
5:145630534:C:T	50	100	1	0.03867
5:145630586:A:G	50	98	0.91	0.1788
5:145630615:C:T	50	100	1	0.02887
5:145630684:C:T	50	100	1	0.02887
5:145631146:C:T	50	100	1	0.01235
5:145631185:C:G	50	100	1	0.3188
5:145631233:A:C	50	100	1	0.1376
5:145631317:C:A	50	100	1	0.02578
5:145631733:T:C	50	100	1	0.01216
5:145631972:A:G	50	100	1	0.2037
5:145632231:T:C	50	100	1	0.02887
5:145632299:C:A	50	100	1	0.0679
5:145632394:G:A	50	100	0.93	0.04466
5:145632728:A:T	50	100	1	0.136
5:145633465:G:A	50	100	1	0.02088
5:145633500:G:C	50	100	1	0.06609
5:145633755:G:A	50	98	1	0.03885
5:145633856:G:A	50	100	1	0.02887
5:145633945:C:T	50	100	1	0.0699
5:145634381:T:C	50	100	1	0.03867
5:145634454:A:G	50	100	1	0.03867
5:145634480:A:C	50	100	1	0.0118
5:145634823:C:T	50	100	1	0.04012
5:145635601:G:C	50	100	1	0.2295
5:145635617:C:T	50	100	1	0.2295
5:145635858:C:A	50	100	1	0.02887
5:145635986:G:T	50	100	1	0.02124
5:145636316:G:A	50	100	1	0.2295
5:145636378:G:A	50	100	1	0.04557
5:145636555:T:C	50	100	1	0.2295
5:145636655:A:T	50	100	1	0.1487
5:145636690:A:G	50	100	1	0.02052
5:145636966:A:G	50	100	1	0.02887
5:145637058:A:T	50	100	1	0.3123
5:145637719:C:G	50	100	1	0.03849
5:145637845:C:G	50	100	1	0.03177
5:145637916:T:C	50	100	1	0.1567
5:145638010:C:T	50	100	1	0.02905
5:145638083:T:A	50	100	1	0.01035
5:145638230:C:G	50	100	1	0.02106
5:145638409:A:T	50	100	1	0.1485
5:145638517:A:G	50	100	1	0.01035
5:145638731:T:C	50	100	1	0.1485
5:145638921:C:T	50	100	1	0.3188
5:145639433:T:C	50	100	1	0.02778
5:145639498:A:G	50	100	1	0.08406
5:145639646:T:C	50	100	1	0.02941
5:145639666:A:C	50	100	1	0.02905
5:145639865:T:C	50	100	1	0.01035
5:145639971:G:T	50	100	1	0.08624
5:145640201:C:T	50	100	1	0.03177
5:145640241:A:C	50	98	1	0.3123
5:145640257:C:T	50	100	1	0.08751
5:145640259:G:T	50	100	1	0.08642
5:145640317:A:C	49	100	1	0.1462
5:145640431:G:A	47	97.9	1	0.1547
5:145640812:T:C	50	100	1	0.1587
5:145641098:G:A	50	100	1	0.01943
5:145641384:G:A	50	100	1	0.08696
5:145641583:A:G	50	100	1	0.08696
5:145641848:T:C	50	100	1	0.3132
5:145641942:C:A	50	100	1	0.1463
5:145641950:C:T	50	100	1	0.3126
5:145642151:T:C	50	100	1	0.05392
5:145642317:A:G	50	100	1	0.04339
5:145642919:A:C	50	100	1	0.08696
5:145643490:G:T	50	94	0.87	0.1273
5:145643670:G:C	50	100	1	0.08678
5:145643864:G:A	50	100	1	0.03994
5:145644031:G:A	50	100	1	0.1581
5:145644088:A:G	50	100	1	0.3128
5:145644269:A:G	50	100	0.96	0.01089
5:145644319:T:C	50	100	1	0.01561
5:145644322:G:A	50	100	1	0.04012
5:145644454:A:C	50	100	1	0.01761
5:145644600:C:T	50	100	1	0.02887
5:145644844:C:T	50	100	1	0.01507
5:145645202:T:C	49	100	1	0.02887
5:145645601:G:A	50	100	1	0.01053
5:145646000:A:G	50	100	1	0.03831
5:145646171:T:C	50	100	1	0.04884
5:145646323:A:T	50	100	1	0.313
5:145646376:A:G	50	100	1	0.3132
5:145646511:T:C	50	100	1	0.04829
5:145646685:G:A	50	100	1	0.04012
5:145647104:G:A	50	100	1	0.03177
5:145647178:G:A	50	98	0.79	0.01525
5:145647180:C:G	50	100	1	0.1543
5:145647330:C:T	49	100	1	0.1543
5:145647369:C:G	50	100	1	0.03831
5:145647438:T:A	50	100	1	0.04103
5:145647643:G:A	50	100	1	0.01943
5:145647684:A:C	50	100	1	0.03849
5:145647698:G:C	50	100	1	0.03613
5:145647811:G:A	50	100	1	0.03631
5:145647972:T:C	50	100	1	0.01961
5:145648025:C:T	50	100	1	0.04031
5:145648081:T:C	50	100	1	0.07462
5:145648134:A:G	50	100	1	0.01943
5:145648645:C:T	50	100	1	0.02887
5:145649002:C:T	50	100	1	0.04031
5:145649328:C:G	50	100	1	0.3125
5:145650003:G:A	50	100	1	0.02614
5:145650043:T:C	50	98	0.99	0.1541
5:145650182:G:A	50	98	0.86	0.01816
5:145650183:T:A	50	100	1	0.07462
5:145650355:T:C	50	100	1	0.3168
5:145650522:A:G	40	92.5	1	0.07462
5:145650704:C:A	50	100	1	0.03885
5:145650834:T:C	50	100	1	0.1543
5:145650905:T:C	50	100	1	0.08678
5:145650926:G:A	50	100	1	0.07462
5:145650983:A:G	50	100	1	0.3186
5:145651329:A:G	50	100	1	0.3114
5:145651376:C:A	50	100	1	0.3186
5:145651436:T:C	50	100	1	0.01943
5:145651529:T:A	50	100	1	0.07462
5:145651885:T:C	50	100	1	0.2122
5:145652180:T:G	50	100	1	0.09096
5:145652222:A:G	50	100	1	0.3128
5:145652395:G:A	50	98	0.95	0.01816
5:145652533:G:C	50	100	1	0.07462
5:145652713:G:C	50	98	1	0.04031
5:145652779:C:G	50	100	1	0.05229
5:145652787:T:C	50	100	1	0.1469
5:145653055:G:T	50	100	1	0.01035
5:145653083:A:G	50	100	1	0.1545
5:145653100:C:T	50	96	0.97	0.05864
5:145653524:A:G	50	98	0.99	0.3934
5:145653559:A:G	50	96	0.97	0.06009
5:145653594:C:T	50	100	1	0.07462
5:145653784:C:T	50	100	1	0.1545
5:145653908:G:C	50	100	0.97	0.03958
5:145653914:T:G	50	100	1	0.03958
5:145653996:C:T	50	100	0.96	0.01089
5:145654076:G:T	50	100	1	0.1545
5:145654126:C:T	50	98	0.97	0.05701
5:145654698:A:C	50	100	1	0.3246
5:145654706:T:G	50	100	1	0.3255
5:145654777:C:A	50	98	1	0.05229
5:145654793:T:C	50	100	1	0.01943
5:145654814:A:C	50	100	1	0.08678
5:145654858:T:C	50	100	1	0.01943
5:145654860:G:A	50	98	1	0.03649
5:145655011:A:G	50	98	1	0.08696
5:145655037:C:A	50	100	1	0.05229
5:145655070:T:C	50	98	1	0.08696
5:145655112:A:G	50	98	0.99	0.1549
5:145655150:T:C	50	100	0.9	0.0305
5:145655214:G:T	49	98	0.79	0.01434
5:145655238:T:G	50	96	0.77	0.01507
5:145655316:C:T	50	100	1	0.09532
5:145655530:C:T	50	100	1	0.0187
5:145655575:T:C	50	100	1	0.08678
5:145655761:A:G	50	100	1	0.01852
5:145655812:A:G	50	100	1	0.1469
5:145656052:T:C	50	100	1	0.3246
5:145656122:C:A	50	100	1	0.01943
5:145656131:A:G	50	98	1	0.3321
5:145656408:T:A	50	100	1	0.3324
5:145656459:T:C	50	100	0.99	0.1356
5:145656555:T:C	50	100	1	0.08678
5:145657150:G:A	50	98	1	0.1534
5:145657193:A:G	50	100	1	0.05247
5:145657274:T:G	50	100	1	0.01761
5:145657481:C:T	50	100	1	0.01761
5:145657680:G:A	50	100	1	0.0325
5:145657968:G:A	50	100	1	0.03195
5:145658899:T:C	50	100	1	0.03322
5:145659268:T:C	50	100	1	0.1367
5:145659379:T:C	50	98	0.92	0.181
5:145659657:C:T	50	100	1	0.1541
5:145660334:G:A	50	100	1	0.3493
5:145660606:C:T	50	100	1	0.1463
5:145660740:T:C	50	100	1	0.01253
5:145660854:C:T	50	100	1	0.1033
5:145661068:G:A	50	100	1	0.01816
5:145661280:G:A	50	100	1	0.09114
5:145661357:A:T	50	100	1	0.3134
5:145661502:C:T	50	100	1	0.313
5:145661544:C:A	50	100	1	0.01816
5:145661571:C:G	50	100	1	0.01816
5:145661572:T:G	50	100	1	0.09114
5:145661667:A:T	45	93.3	0.88	0.1
5:145661668:A:T	40	85	0.95	0.1365
5:145661669:A:T	43	90.7	0.74	0.03776
5:145661670:A:T	44	88.6	0.97	0.04121
5:145661671:A:T	47	97.9	0.88	0.01525
5:145661967:T:A	50	100	1	0.01652
5:145662091:T:G	50	100	0.98	0.01307
5:145662268:A:T	50	100	0.88	0.01634
5:145662618:A:C	50	100	1	0.04085
5:145662647:T:C	50	100	1	0.07444
5:145663148:A:G	50	100	1	0.07789
5:145663395:G:A	50	100	1	0.07789
5:145663414:A:G	50	100	1	0.01035
5:145663603:T:C	50	100	1	0.2997
5:145663653:G:T	50	100	1	0.01743
5:145664099:G:A	50	100	1	0.07789
5:145664341:T:C	50	100	1	0.01017
5:145664392:C:G	50	100	1	0.02923
5:145664619:A:G	50	100	1	0.01761
5:145664795:G:A	50	100	1	0.07789
5:145664930:C:T	50	100	1	0.2999
5:145665013:T:C	50	100	1	0.01888
5:145665868:C:A	50	100	1	0.1462
5:145665986:T:A	50	96	0.83	0.03468
5:145665987:A:T	50	86	0.83	0.07262
5:145665988:A:T	46	97.8	0.86	0.02033
5:145665999:A:G	50	88	0.95	0.1278
5:145666065:T:G	50	100	1	0.07789
5:145666468:T:A	50	100	1	0.07789
5:145667060:T:C	50	100	1	0.138
5:145667121:G:A	50	100	1	0.0325
5:145667214:T:C	50	98	1	0.01779
5:145667366:T:C	50	100	1	0.1458
5:145667470:C:G	50	100	1	0.0325
5:145667790:C:G	50	100	1	0.02887
5:145667832:C:T	50	100	1	0.01053
5:145667863:C:T	50	100	1	0.07789
5:145668127:T:C	50	100	1	0.01816
5:145668140:G:C	50	100	1	0.07789
5:145668235:G:A	49	100	1	0.1452
5:145668445:T:A	50	100	1	0.07789
5:145668447:A:G	50	100	1	0.01017
5:145668455:G:A	50	100	1	0.1383
5:145669155:G:A	50	100	0.97	0.07789
5:145669459:G:A	50	100	1	0.02869
5:145669722:C:G	50	100	1	0.1454
5:145670032:C:T	50	100	1	0.299
5:145670440:G:A	50	100	1	0.07771
5:145671015:G:T	50	100	0.96	0.01071
5:145671918:G:A	50	100	1	0.08079
5:145672003:G:A	50	100	1	0.1452
5:145672029:G:A	50	100	1	0.01852
5:145672567:G:A	50	100	1	0.04067
5:145672589:G:A	50	100	1	0.08061
5:145672660:T:C	50	100	1	0.3025
5:145672804:G:A	50	100	1	0.01017
5:145672997:T:C	50	100	1	0.1452
5:145673055:G:C	50	100	1	0.08061
5:145674037:A:G	50	100	1	0.1449
5:145674110:G:T	50	100	1	0.06009
5:145674231:T:A	50	100	1	0.01797
5:145674382:G:A	50	100	1	0.01017
5:145674592:G:A	50	100	1	0.299
5:145674601:T:C	50	100	1	0.0187
5:145674983:T:C	50	100	1	0.0325
5:145675163:G:A	50	100	1	0.1373
5:145675830:G:A	50	100	1	0.01344
5:145676119:C:T	50	100	0.9	0.01126
5:145676135:G:A	50	100	0.99	0.02941
5:145676208:G:A	50	100	1	0.01779
5:145676231:A:T	50	100	1	0.1367
5:145676234:A:T	50	100	1	0.1451
5:145676236:A:T	50	98	0.97	0.02651
5:145676237:A:T	50	98	0.99	0.1796
5:145676240:A:T	50	100	0.99	0.2088
5:145676356:G:A	50	100	1	0.01779
5:145676376:A:G	50	100	1	0.01779
5:145676431:C:T	50	100	1	0.03195
5:145676515:G:A	50	100	1	0.03286
5:145676987:G:C	50	100	1	0.0748
5:145677080:G:A	50	100	1	0.1447
5:145677145:G:C	50	100	1	0.02869
5:145677162:T:G	50	100	0.99	0.01779
5:145677187:T:C	50	100	1	0.06718
5:145677415:A:G	50	100	1	0.03286
5:145677711:A:T	50	100	1	0.02869
5:145677947:A:G	50	100	1	0.02869
5:145678492:A:G	50	98	0.9	0.02324
5:145678928:A:T	50	100	1	0.03286
5:145678950:C:T	50	100	1	0.05937
5:145679682:T:C	50	100	1	0.1376
5:145679729:T:C	50	100	1	0.03286
5:145679991:A:G	50	100	1	0.01797
5:145680189:T:C	50	98	1	0.07044
5:145680517:G:A	50	100	1	0.03922
5:145680521:G:A	50	98	1	0.03758
5:145680618:G:A	50	98	0.99	0.07153
5:145680868:G:A	50	100	1	0.01852
5:145680875:A:G	50	100	1	0.03286
5:145680974:G:A	50	100	1	0.03286
5:145681069:G:A	50	100	0.99	0.07062
5:145681174:G:A	50	100	0.99	0.2692
5:145681185:A:C	50	100	0.99	0.03922
5:145682441:A:G	50	100	0.97	0.03105
5:145682687:G:T	50	100	1	0.02923
5:145682881:T:C	50	100	1	0.06935
5:145683298:C:T	50	100	1	0.1371
5:145683377:G:A	50	100	1	0.2643
5:145683673:A:G	50	100	1	0.01144
5:145683707:T:C	50	100	1	0.04012
5:145683717:T:C	50	100	1	0.04829
5:145683725:T:G	50	100	1	0.06935
5:145683953:G:C	50	100	1	0.1349
5:145683993:A:G	50	100	0.97	0.02033
5:145684056:G:A	50	100	1	0.04811
5:145684240:G:A	50	100	1	0.04811
5:145684280:C:G	50	100	1	0.04012
5:145684445:C:A	50	98	0.97	0.0561
5:145684517:T:G	50	100	0.99	0.1391
5:145684746:A:C	50	100	1	0.02923
5:145684916:A:G	50	100	1	0.06935
5:145685011:C:T	50	100	1	0.02923
5:145686030:C:T	50	100	1	0.04031
5:145686201:G:T	50	100	1	0.01616
5:145686202:C:T	50	100	1	0.01616
5:145686421:C:T	50	100	1	0.02233
5:145686705:C:T	50	100	1	0.04049
5:145687209:A:G	50	100	1	0.2084
5:145687218:G:C	50	100	0.86	0.01144
5:145688112:C:A	50	100	1	0.1681
5:145688117:C:A	50	100	1	0.02923
5:145688438:T:G	50	100	1	0.02923
5:145688448:A:T	50	100	0.99	0.1681
5:145688740:C:A	50	100	1	0.1681
5:145688764:T:C	50	98	0.92	0.2504
5:145689139:A:G	49	98	1	0.264
5:145689275:G:A	50	100	1	0.03395
5:145689306:G:A	50	100	1	0.2075
5:145689379:C:T	50	98	1	0.05628
5:145689580:C:T	50	100	1	0.03903
5:145689734:G:A	50	100	1	0.03976
5:145689924:T:C	50	98	0.98	0.02923
5:145690152:C:T	50	96	0.98	0.1391
5:145690333:T:C	50	100	0.99	0.02923
5:145690338:A:C	50	100	1	0.05628
5:145690489:C:G	50	98	1	0.3199
5:145690549:G:A	50	98	0.98	0.0305
5:145690557:G:A	50	100	1	0.01997
5:145690688:T:C	50	100	0.99	0.1382
5:145690757:G:T	50	100	1	0.2731
5:145690813:C:T	50	100	0.99	0.06917
5:145691297:T:C	50	100	0.94	0.03994
5:145691354:G:T	50	100	0.94	0.02905
5:145691432:G:A	50	100	0.97	0.06899
5:145691471:C:T	50	100	1	0.03903
5:145691783:C:T	50	100	1	0.1325
5:145691847:T:C	50	98	0.7	0.01543
5:145691922:C:G	50	98	1	0.01307
5:145692568:C:T	50	100	1	0.02905
5:145692569:A:G	50	100	1	0.2745
5:145693137:T:A	50	100	1	0.02796
5:145693399:C:T	50	100	1	0.02941
5:145693504:C:A	49	100	1	0.02941
5:145693547:C:T	50	100	1	0.06028
5:145693693:G:A	50	100	1	0.02905
5:145693700:A:G	50	100	1	0.02905
5:145693784:A:T	50	100	1	0.01325
5:145693836:C:A	50	100	1	0.02905
5:145693876:A:C	50	100	1	0.03014
5:145693952:G:C	50	100	1	0.02905
5:145694166:C:T	50	100	0.83	0.01162
5:145694336:G:A	50	100	0.98	0.1518
5:145694632:T:C	50	100	1	0.02905
5:145694721:A:C	50	100	0.69	0.01235
5:145694760:T:C	50	100	0.98	0.02778
5:145694792:A:G	50	100	1	0.02905
5:145694818:G:C	50	100	1	0.01325
5:145694882:G:A	50	100	0.83	0.01162
5:145694909:T:C	50	100	1	0.02905
5:145695180:G:C	50	100	0.83	0.01162
5:145695196:G:T	50	100	0.83	0.01162
5:145695529:C:T	50	100	1	0.02923
5:145695675:C:T	50	100	1	0.04357
5:145696025:A:G	50	100	0.97	0.04121
5:145696361:T:A	50	100	1	0.01235
5:145696420:A:G	50	100	1	0.01235
5:145696421:C:G	50	100	0.99	0.1383
5:145696623:G:C	49	100	0.96	0.02887
5:145696652:C:T	50	100	1	0.05338
5:145696653:G:A	50	98	0.98	0.1754
5:145696681:T:C	50	100	1	0.05338
5:145696715:C:T	50	100	0.94	0.01162
5:145696716:G:A	50	100	1	0.03014
5:145696864:C:T	50	100	0.99	0.2438
5:145696898:T:C	50	100	0.99	0.05356
5:145696979:A:G	50	100	0.98	0.05356
5:145697074:T:C	45	100	0.84	0.02469
5:145697076:T:C	45	95.6	0.94	0.0532
5:145697078:T:C	45	95.6	0.81	0.0354
5:145697094:T:C	48	97.9	0.94	0.04339
5:145697096:T:C	50	100	1	0.01779
5:145697230:G:C	50	100	0.98	0.05356
5:145697382:C:G	50	100	0.98	0.05356
5:145697419:G:A	50	100	0.97	0.05374
5:145697507:C:A	50	100	0.96	0.05356
5:145697583:A:G	50	100	0.98	0.0541
5:145697598:T:C	49	100	0.97	0.1393
5:145697605:C:T	50	100	0.98	0.05356
5:145697753:G:A	50	100	0.97	0.01888
5:145697993:A:T	50	94	0.88	0.0305
5:145697995:T:A	50	86	0.87	0.2146
5:145697997:T:A	50	100	0.77	0.01198
5:145698009:T:C	50	100	1	0.01235
5:145698090:A:G	50	98	1	0.01235
5:145698592:C:T	50	100	0.98	0.0532
5:145698637:G:A	50	100	0.98	0.05356
5:145698753:T:C	50	100	0.98	0.0532
5:145698957:C:T	50	100	1	0.01235
5:145699185:G:A	50	100	1	0.01235
5:145699318:C:T	50	100	1	0.01779
5:145699442:G:A	50	100	0.98	0.0532
5:145699584:C:G	50	100	0.98	0.0532
5:145699845:G:C	50	100	0.98	0.04321
5:145699859:C:T	50	98	0.91	0.02887
5:145700113:C:A	50	100	0.98	0.01253
5:145700213:G:T	50	100	0.99	0.1688
5:145700382:T:G	50	98	0.95	0.04121
5:145700392:A:C	50	100	1	0.03413
5:145700777:T:C	50	98	0.99	0.2582
5:145700786:C:T	50	98	0.75	0.04194
5:145701556:G:C	50	100	0.99	0.1797
5:145701632:A:G	50	100	0.95	0.02977
5:145701911:C:T	50	100	0.96	0.02342
5:145702060:A:T	47	100	0.98	0.01162
5:145702155:A:G	50	100	0.97	0.01489
5:145702296:C:A	50	100	0.98	0.1474
5:145702352:G:A	50	96	0.92	0.07752
5:145702381:A:G	50	98	0.96	0.0886
5:145702617:T:C	50	100	0.91	0.1478
5:145702736:C:A	50	100	0.97	0.02088
5:145703370:C:A	50	100	0.9	0.03431
5:145703590:C:G	50	100	0.81	0.0423
5:145703643:T:C	50	100	0.99	0.03431
5:145704378:C:T	50	100	0.98	0.03867
5:145704435:A:G	50	100	0.97	0.06373
5:145705077:A:G	50	100	0.98	0.01253
5:145705219:C:A	50	96	0.91	0.03958
5:145705351:C:A	50	100	0.98	0.01307
5:145705363:G:T	50	100	0.94	0.04847
5:145705368:T:G	50	100	0.93	0.05628
5:145705421:C:T	50	100	0.96	0.06518
5:145705547:G:A	50	100	0.99	0.01688
5:145705557:G:C	50	100	1	0.01452
5:145705729:C:A	50	100	0.93	0.03958
5:145705802:A:T	50	100	0.92	0.03922
5:145706445:C:T	50	100	1	0.03885
5:145707425:C:T	50	100	1	0.03105
5:145707906:G:A	50	100	0.98	0.0541
5:145708430:T:G	50	100	1	0.02451
5:145708624:A:G	50	100	0.99	0.2037
5:145708819:T:C	50	100	0.99	0.0935
5:145709076:C:T	50	100	0.99	0.23
5:145709090:T:A	50	100	0.92	0.01797
5:145709150:G:A	50	100	0.98	0.1098
5:145710055:A:G	50	100	1	0.02596
5:145710063:C:T	50	100	0.99	0.2037
5:145710074:T:C	50	100	0.99	0.2039
5:145710438:A:G	50	100	0.99	0.2039
5:145711102:A:G	50	100	0.99	0.23
5:145711162:T:A	50	100	0.98	0.1984
5:145711177:T:C	50	100	0.99	0.2427
5:145711346:C:T	50	100	0.86	0.02433
5:145711429:T:G	50	100	1	0.02578
5:145711647:C:T	50	100	0.99	0.1875
5:145711746:C:T	50	100	0.99	0.144
5:145711846:G:C	50	100	1	0.03922
5:145711972:G:A	50	100	0.99	0.2148
5:145712207:A:T	50	100	1	0.1886
5:145712543:T:C	50	98	0.96	0.2878
5:145712704:A:G	50	100	1	0.03885
5:145714442:C:T	50	100	1	0.02905
5:145714463:A:G	50	100	1	0.1897
5:145714980:A:G	50	100	1	0.1897
5:145715392:G:A	50	100	1	0.09441
5:145715656:A:C	50	100	0.97	0.02415
5:145716010:C:T	50	100	1	0.1897
5:145716039:A:G	50	100	1	0.1897
5:145716217:G:T	50	100	1	0.1897
5:145717422:T:C	50	100	1	0.1897
5:145718569:G:T	50	100	1	0.1897
5:145719641:G:A	50	100	1	0.1897
5:145719754:A:G	50	100	0.99	0.1033
5:145720333:T:A	50	100	0.98	0.0305
5:145720710:A:C	49	100	1	0.02578
5:145720871:T:C	50	98	0.98	0.01688
5:145720920:A:G	50	100	1	0.02687
5:145720932:T:C	50	100	1	0.2257
5:145721107:T:C	50	100	1	0.2162
5:145721673:T:C	50	100	1	0.1895
5:145721698:T:C	50	100	1	0.1895
5:145722463:C:T	50	100	0.98	0.03413
5:145722680:G:A	50	100	1	0.1895
5:145722729:T:C	50	100	1	0.02614
5:145722796:G:T	50	100	1	0.03849
5:145722885:A:G	50	100	1	0.1895
5:145722956:C:G	50	100	1	0.09513
5:145723074:G:T	50	100	1	0.1895
5:145723314:C:A	50	100	1	0.03086
5:145723440:C:T	50	100	1	0.02578
5:145723749:G:A	50	100	1	0.1895
5:145724616:T:A	38	100	1	0.01489
5:145724636:T:A	38	92.1	0.98	0.04194
5:145724931:T:C	50	100	0.92	0.04448
5:145725077:C:T	50	100	1	0.01035
5:145725399:A:T	50	100	1	0.02578
5:145725543:C:G	50	100	1	0.1901
5:145725721:G:A	50	100	1	0.02578
5:145725808:T:C	50	100	1	0.01035
5:145726162:C:T	50	100	0.87	0.02578
5:145726331:G:A	50	98	0.96	0.07771
5:145726503:G:A	50	100	1	0.1901
5:145726921:G:A	50	100	0.96	0.01797
5:145727524:A:G	50	100	1	0.2277
5:145727700:G:A	50	100	0.95	0.01271
5:145727764:T:C	50	98	0.79	0.03032
5:145728111:G:A	50	100	1	0.1901
5:145728144:C:G	50	100	1	0.1901
5:145728150:A:G	50	100	1	0.1901
5:145728184:T:A	50	100	1	0.02905
5:145728414:C:T	50	100	1	0.1901
5:145728515:T:C	50	100	1	0.1901
5:145728796:T:A	50	100	1	0.1901
5:145728973:A:G	50	100	0.99	0.03086
5:145729088:T:C	50	100	0.97	0.0236
5:145729266:A:G	50	100	1	0.1901
5:145729307:G:A	50	100	1	0.01253
5:145729308:G:A	50	100	0.98	0.01289
5:145729655:T:C	50	100	1	0.1895
5:145729846:A:G	50	100	1	0.1895
5:145730056:G:T	50	100	1	0.1895
5:145730819:T:C	50	100	1	0.1895
5:145730820:A:G	50	100	1	0.1901
5:145730877:G:A	50	100	1	0.216
5:145731392:T:G	50	100	1	0.1895
5:145731761:G:A	50	100	1	0.1895
5:145732454:C:T	50	100	1	0.1901
5:145732969:T:G	50	100	1	0.01035
5:145733938:A:C	50	100	1	0.1901
5:145734100:C:A	50	100	1	0.1894
5:145734122:T:A	50	100	0.98	0.03849
5:145734127:A:T	50	100	1	0.1894
5:145734146:C:T	50	100	1	0.1894
5:145734293:T:G	50	100	1	0.02614
5:145734455:C:T	50	100	1	0.03849
5:145734567:T:C	50	100	1	0.02596
5:145735111:G:A	50	100	1	0.1899
5:145735150:A:C	50	100	1	0.1894
5:145735180:A:G	50	100	1	0.1894
5:145735281:A:T	49	100	1	0.02596
5:145735784:G:C	50	100	0.98	0.03395
5:145735879:G:A	50	100	0.79	0.02469
5:145735889:C:A	50	100	1	0.1894
5:145736291:A:G	50	100	1	0.03831
5:145736691:C:T	50	100	0.99	0.09586
5:145736709:C:A	50	100	1	0.09622
5:145737048:G:A	50	100	0.98	0.0167
5:145737233:C:T	50	100	1	0.1883
5:145737313:T:C	50	100	1	0.09513
5:145737361:C:T	50	100	1	0.02687
5:145737378:A:C	50	100	1	0.1894
5:145737427:A:T	50	98	0.77	0.09405
5:145737651:G:A	50	100	0.99	0.03577
5:145737653:C:A	50	100	1	0.1894
5:145737776:T:G	50	100	1	0.1883
5:145737788:A:G	50	100	1	0.1883
5:145737997:T:C	50	100	1	0.02596
5:145738290:A:T	50	100	0.99	0.03577
5:145738472:G:C	50	100	1	0.09513
5:145739203:T:C	50	98	0.9	0.1634
5:145739552:A:G	50	100	1	0.1879
5:145739558:A:C	50	100	0.99	0.1879
5:145739733:C:T	50	98	0.91	0.1353
5:145739771:A:G	50	100	0.99	0.0354
5:145739772:G:A	50	100	0.96	0.01362
5:145739806:A:G	50	96	0.95	0.4875
5:145739860:C:A	50	100	1	0.1879
5:145739866:T:C	50	100	0.99	0.2166
5:145740468:C:T	41	100	1	0.07444
5:145740521:A:G	34	97.1	1	0.2616
5:145740579:T:C	36	75	0.97	0.1959
5:145740626:A:T	40	85	0.78	0.1046
5:145741519:T:C	48	95.8	0.69	0.01071
5:145741731:T:A	41	95.1	0.89	0.03595
5:145741796:A:G	40	90	1	0.1894
5:145741802:A:T	47	97.9	0.8	0.01162
5:145741867:T:A	44	81.8	0.94	0.4842
5:145741871:A:T	39	92.3	1	0.1903
5:145741927:A:C	41	87.8	1	0.1892
5:145741939:A:T	45	97.8	0.99	0.0354
5:145742075:C:T	48	87.5	1	0.1879
5:145742098:A:G	47	100	0.97	0.0216
5:145742197:A:T	46	100	1	0.0955
5:145742326:A:T	49	98	0.72	0.01707
5:145742328:A:T	48	100	0.99	0.1583
5:145742647:T:G	50	100	0.99	0.06209
5:145743343:A:G	50	100	1	0.1518
5:145743408:C:T	50	100	1	0.03813
5:145743449:G:A	50	100	1	0.1503
5:145743508:C:G	50	100	0.98	0.01307
5:145743535:G:T	50	100	1	0.02633
5:145743573:G:T	50	100	1	0.2605
5:145743681:C:T	50	100	1	0.0354
5:145743691:G:A	50	100	1	0.2607
5:145743724:G:C	50	100	1	0.15
5:145744249:A:G	50	98	1	0.1501
5:145744529:T:C	50	100	1	0.02996
5:145744838:T:C	50	100	1	0.15
5:145744871:T:A	50	100	1	0.1768
5:145745192:C:T	50	100	1	0.1503
5:145745270:C:G	50	98	0.9	0.09768
5:145745488:C:T	50	100	1	0.02469
5:145745489:C:T	50	100	0.99	0.2607
5:145745633:C:G	50	100	1	0.1505
5:145745654:G:C	50	100	1	0.1806
5:145746064:C:G	50	100	0.92	0.02941
5:145746089:A:G	50	100	1	0.1505
5:145746099:T:C	50	100	1	0.1505
5:145746309:G:A	50	100	1	0.01253
5:145746604:G:A	50	100	1	0.2269
5:145746908:C:T	50	100	1	0.0955
5:145747079:C:T	50	100	1	0.1505
5:145747151:A:G	50	100	1	0.01035
5:145747300:A:G	50	100	1	0.1501
5:145748194:A:T	50	100	0.96	0.02596
5:145748254:G:A	50	100	0.97	0.03341
5:145748284:G:A	50	100	0.99	0.1467
5:145749260:A:G	50	100	0.98	0.04539
5:145749588:A:C	50	100	0.98	0.01289
5:145749674:T:C	50	100	1	0.2148
5:145750453:T:C	50	100	1	0.03849
5:145751357:G:C	50	100	1	0.03976
5:145751373:T:C	50	100	1	0.09568
5:145751432:G:C	50	100	1	0.03976
5:145751709:C:T	50	100	0.95	0.01416
5:145752310:G:C	50	100	1	0.01235
5:145752385:G:T	50	100	0.98	0.06064
5:145752423:C:T	50	100	0.99	0.2119
5:145752709:T:C	50	100	0.97	0.03958
5:145752741:G:C	50	100	1	0.04702
5:145752778:G:A	50	100	1	0.02705
5:145752951:A:C	50	100	1	0.01525
5:145753065:T:C	50	100	0.99	0.01452
5:145753090:T:A	50	100	0.94	0.02124
5:145753195:T:C	50	100	1	0.06137
5:145753257:T:C	50	100	1	0.2217
5:145753885:G:A	50	100	1	0.03958
5:145754928:T:C	50	100	1	0.09132
5:145755498:T:C	50	100	1	0.03159
5:145755796:A:C	50	100	1	0.256
5:145756038:G:A	50	100	1	0.05084
5:145756216:A:G	50	100	1	0.03958
5:145756607:T:G	50	100	1	0.05664
5:145757093:A:C	50	100	1	0.03958
5:145757499:G:T	50	100	1	0.01235
5:145757732:C:A	50	100	1	0.04811
5:145757953:C:T	50	100	0.69	0.01525
5:145758229:C:T	50	100	1	0.01071
5:145758230:G:A	50	100	0.97	0.02324
5:145759634:A:C	50	98	0.94	0.04902
5:145759824:C:T	50	100	1	0.05065
5:145760136:G:A	50	100	0.99	0.04521
5:145760220:C:T	50	100	1	0.02869
5:145760253:T:G	50	100	1	0.09477
5:145760490:T:A	50	100	0.92	0.04484
5:145760502:T:A	50	100	0.99	0.07571
5:145760512:T:C	50	100	1	0.06064
5:145760633:A:G	50	100	1	0.05047
5:145761631:T:C	50	94	0.79	0.08533
5:145762394:A:C	50	100	0.93	0.05102
5:145762490:T:C	50	100	0.98	0.01434
5:145762869:G:C	50	100	0.92	0.02651
5:145762872:A:C	50	96	0.96	0.1643
5:145763482:T:G	50	96	0.93	0.04194
5:145763576:C:G	50	98	0.91	0.03704
5:145763696:T:C	50	100	0.94	0.01307
5:145763861:A:C	50	100	1	0.01071
5:145764212:C:T	50	100	0.95	0.09187
5:145764407:C:G	50	100	0.97	0.03595
5:145764497:T:C	50	100	0.85	0.01017
5:145764856:G:T	50	100	0.98	0.2326
5:145765701:G:A	50	98	0.79	0.0138
5:145766005:C:G	50	100	0.98	0.224
5:145766199:G:A	50	100	0.97	0.01107
5:145766452:G:A	50	100	0.98	0.2326
5:145766794:G:A	50	98	0.91	0.02269
5:145767004:G:A	50	100	0.98	0.2326
5:145767080:C:T	50	100	0.92	0.02233
5:145767668:T:C	50	100	0.92	0.02233
5:145767826:C:T	50	100	0.92	0.02233
5:145768054:G:A	50	100	0.92	0.02306
5:145768080:C:T	50	100	0.96	0.01126
5:145768575:A:G	50	100	0.94	0.02778
5:145768616:A:C	50	98	0.97	0.2709
5:145768861:T:A	50	100	0.99	0.02433
5:145768870:A:G	50	98	0.98	0.2111
5:145768987:C:T	50	98	0.97	0.08406
5:145769332:A:G	50	100	0.96	0.1429
5:145769517:A:G	50	100	0.97	0.1471
5:145769538:G:C	50	100	1	0.02596
5:145769700:C:T	50	100	0.99	0.2077
5:145769755:G:A	50	100	0.99	0.2885
5:145769782:G:A	50	100	0.94	0.04067
5:145770252:G:A	50	100	1	0.0285
5:145770377:A:G	50	100	0.99	0.2662
5:145770523:G:A	50	100	1	0.02124
5:145770673:C:T	50	100	0.94	0.02596
5:145770697:G:C	50	100	0.99	0.02633
5:145771082:G:A	50	100	0.98	0.01144
5:145771323:C:T	50	100	0.96	0.09477
5:145771874:A:T	50	100	1	0.02651
5:145771922:G:T	50	100	0.97	0.07335
5:145772715:G:A	50	98	0.87	0.03867
5:145772966:G:A	50	100	0.97	0.07371
5:145772977:T:C	50	100	1	0.07734
5:145773377:G:A	50	100	0.98	0.01089
5:145773440:A:G	50	100	1	0.07135
5:145773621:T:C	50	100	1	0.01979
5:145773995:T:C	50	100	1	0.01961
5:145774382:G:A	49	100	0.98	0.01089
5:145774604:G:T	50	100	0.86	0.04829
5:145774642:G:T	50	100	0.83	0.01507
5:145774910:G:A	50	100	0.98	0.01071
5:145775260:G:A	50	100	0.78	0.01434
5:145776150:A:G	50	100	0.94	0.02269
5:145776166:T:C	50	100	1	0.07734
5:145776345:C:A	50	100	1	0.07716
5:145776420:C:T	50	100	0.72	0.0276
5:145776595:C:T	50	100	1	0.07716
5:145777141:T:C	50	98	0.96	0.08079
5:145777268:T:C	50	100	0.93	0.04085
5:145777352:A:G	50	98	0.96	0.03994
5:145777375:G:C	50	98	0.96	0.08043
5:145777378:G:A	50	100	1	0.02106
5:145777589:G:C	50	100	0.98	0.268
5:145777929:C:T	50	100	0.94	0.02251
5:145778530:C:T	50	100	0.97	0.06409
5:145779062:T:C	50	100	1	0.01235
5:145779545:G:T	50	98	0.84	0.1912
5:145779582:C:A	50	98	0.98	0.1934
5:145779638:G:C	50	98	0.97	0.03976
5:145779746:T:G	50	98	0.98	0.1855
5:145780221:G:A	50	100	1	0.01816
5:145780293:G:A	50	100	0.88	0.0207
5:145780578:G:A	50	100	0.97	0.07208
5:145780769:T:C	50	98	0.95	0.1115
5:145781056:C:A	50	96	0.92	0.1285
5:145781237:C:G	50	100	0.96	0.1816
5:145781999:G:A	50	98	0.95	0.04139
5:145782106:C:T	50	100	1	0.01289
5:145782107:A:G	50	100	0.96	0.1066
5:145782594:C:T	50	100	0.98	0.2916
5:145782922:G:C	50	100	0.98	0.2914
5:145783331:T:G	50	98	0.9	0.05047
5:145783592:A:G	50	100	0.98	0.2393
5:145784287:A:G	50	100	0.98	0.1676
5:145784342:A:G	50	100	0.95	0.04702
5:145784358:C:T	50	100	0.95	0.04702
5:145784681:G:T	50	100	0.98	0.2404
5:145784703:C:T	50	100	0.98	0.1678
5:145785377:A:C	50	98	0.98	0.1037
5:145785507:A:G	50	100	0.97	0.1153
5:145785575:C:G	50	100	0.97	0.04884
5:145785761:A:G	50	100	0.97	0.1598
5:145786593:T:C	50	100	0.83	0.01107
5:145786968:T:C	50	100	0.96	0.05011
5:145787531:T:C	50	100	0.96	0.02723
5:145788281:T:G	50	100	0.95	0.05102
5:145788363:A:G	50	100	1	0.01507
5:145788381:C:T	50	100	0.97	0.06935
5:145788474:A:G	50	100	0.9	0.03631
5:145788493:C:T	50	100	0.95	0.04521
5:145788624:G:A	50	100	0.95	0.05447
5:145788640:A:G	50	100	0.97	0.2522
5:145789176:A:G	50	100	0.77	0.04902
5:145789233:C:A	50	100	0.97	0.07135
5:145789457:A:G	50	100	0.94	0.05029
5:145790725:A:G	48	95.8	0.92	0.03958
5:145790727:A:G	48	97.9	0.94	0.02324
5:145790951:T:C	50	96	0.97	0.2562
5:145791212:A:G	50	98	0.79	0.06209
5:145791297:C:G	50	100	0.99	0.01561
5:145791347:T:C	50	98	0.96	0.2282
5:145791872:T:A	50	100	0.97	0.05265
5:145792291:C:T	50	98	0.94	0.02887
5:145792505:C:T	50	100	0.98	0.05265
5:145792808:A:T	50	96	0.84	0.05138
5:145793015:G:A	50	100	1	0.01017
5:145793302:T:C	50	98	0.86	0.03758
5:145794658:G:A	50	100	0.99	0.063
5:145794772:A:C	50	100	0.82	0.04666
5:145794987:A:G	50	100	0.98	0.063
5:145795054:T:C	50	100	0.96	0.04793
5:145795362:G:C	50	100	1	0.01144
5:145795384:G:A	50	98	0.93	0.1245
5:145795468:C:T	50	98	0.71	0.01725
5:145795742:A:G	50	100	0.97	0.063
5:145795912:C:G	50	100	0.97	0.02142
5:145796303:T:G	50	100	0.97	0.063
5:145796658:C:T	50	100	0.97	0.1481
5:145796681:A:G	50	100	0.97	0.063
5:145797111:C:A	50	100	0.97	0.05301
5:145797983:C:T	50	100	0.98	0.05301
5:145798771:A:G	50	100	0.99	0.06572
5:145798836:C:T	50	100	0.96	0.05156
5:145799419:T:C	50	100	0.97	0.03232
5:145799503:G:A	50	100	0.98	0.0532
5:145799823:T:C	50	100	0.98	0.0532
5:145801108:A:G	50	100	0.95	0.05701
5:145801242:C:G	50	100	0.91	0.0167
5:145801531:C:T	49	100	1	0.02033
5:145803108:T:C	50	100	0.65	0.01271
5:145803294:C:T	50	100	1	0.01307
5:145805522:C:T	50	100	0.97	0.0285
5:145806150:A:C	50	98	0.95	0.09877
5:145806275:A:T	50	100	0.97	0.02596
5:145806541:A:G	50	100	0.95	0.01834
5:145806736:T:C	50	98	0.95	0.09731
5:145807161:C:T	50	100	1	0.0256
5:145807186:C:T	50	100	1	0.0256
5:145807277:T:G	50	100	1	0.01834
5:145807549:A:C	50	100	0.97	0.4624
5:145808113:T:C	50	100	1	0.03268
5:145808145:G:A	50	100	0.94	0.04103
5:145808240:G:C	50	100	0.95	0.01253
5:145808618:C:T	50	100	0.96	0.1253
5:145809385:G:A	50	98	0.84	0.01144
5:145809761:T:C	50	100	1	0.02542
5:145809785:A:C	50	100	0.99	0.1761
5:145810418:T:C	49	100	1	0.2685
5:145812066:A:G	50	100	1	0.02905
5:145813296:T:G	50	100	1	0.02996
5:145813610:A:G	50	100	1	0.0345
5:145813766:C:T	50	100	1	0.1761
5:145813948:C:T	50	100	1	0.2992
5:145814208:T:C	50	100	1	0.2945
5:145814458:C:T	50	100	1	0.1462
5:145814712:A:C	50	100	1	0.03522
5:145814911:C:T	50	90	0.91	0.1761
5:145815430:A:G	50	100	0.88	0.01198
5:145815642:A:G	50	100	0.99	0.02542
5:145815867:A:G	50	100	0.71	0.0158
5:145816192:C:T	50	100	0.99	0.4929
5:145816367:T:C	50	100	0.99	0.4789
5:145816529:C:T	50	100	1	0.03431
5:145816640:C:T	50	100	1	0.01362
5:145816684:A:G	50	100	0.95	0.0305
5:145816898:C:G	50	100	0.99	0.4601
5:145816995:A:G	50	100	0.99	0.3141
5:145816996:C:A	50	100	1	0.3141
5:145817200:T:A	40	95	0.62	0.1058
5:145817208:T:A	39	76.9	0.8	0.09731
5:145817222:T:A	44	95.5	0.87	0.03232
5:145817445:A:C	50	92	0.97	0.1216
5:145817446:T:A	50	92	0.97	0.1216
5:145817472:T:G	49	98	1	0.4964
5:145817527:C:T	50	100	1	0.02923
5:145817848:C:T	50	100	1	0.4971
5:145818002:T:C	50	100	0.94	0.02996
5:145818745:C:T	50	100	1	0.4931
5:145818798:A:T	50	100	1	0.01761
5:145819066:T:C	50	100	1	0.03468
5:145819242:T:C	50	100	0.98	0.1592
5:145820511:A:G	50	100	1	0.3095
5:145820543:A:G	50	100	1	0.3174
5:145820916:G:A	50	100	0.99	0.3174
5:145820951:G:A	50	100	0.98	0.4602
5:145820954:C:T	50	100	1	0.3174
5:145821037:A:G	50	100	1	0.3097
5:145821322:C:A	50	98	0.92	0.05283
5:145821569:C:T	50	100	1	0.1814
5:145822343:G:A	50	100	1	0.3164
5:145822344:T:C	50	100	1	0.03395
5:145822378:C:T	50	100	1	0.01797
5:145822608:A:T	50	100	1	0.4907
5:145822782:T:C	50	98	1	0.04521
5:145822898:C:T	50	100	1	0.4907
5:145823202:C:T	50	100	1	0.04739
5:145823249:C:A	50	100	1	0.0472
5:145823383:G:A	50	98	1	0.3618
5:145823835:G:T	50	100	0.99	0.2712
5:145824173:A:C	50	100	1	0.04975
5:145824219:C:T	50	100	1	0.1447
5:145824286:G:C	50	100	1	0.01561
5:145825142:C:T	50	100	1	0.04993
5:145825152:G:A	50	100	1	0.03413
5:145825412:C:T	49	100	1	0.1445
5:145825543:C:T	50	100	1	0.04993
5:145825601:A:T	50	100	0.99	0.2171
5:145825897:C:T	50	100	1	0.4346
5:145825917:T:G	50	100	1	0.4847
5:145826133:G:A	50	100	1	0.05011
5:145826164:G:A	50	100	1	0.04993
5:145826193:G:A	50	100	1	0.05047
5:145826275:A:G	50	100	0.75	0.02378
5:145826314:A:G	50	100	1	0.04993
5:145826410:A:T	50	100	1	0.04993
5:145826842:T:A	50	100	1	0.1291
5:145826889:A:G	50	100	1	0.04993
5:145826896:A:G	50	100	0.93	0.03014
5:145827014:A:G	50	100	1	0.04993
5:145827073:G:C	50	100	1	0.04993
5:145827289:A:C	50	100	1	0.04993
5:145827318:T:C	50	100	1	0.4929
5:145827374:G:A	50	100	1	0.04993
5:145827396:G:A	50	98	0.84	0.01107
5:145828209:C:A	50	100	1	0.02778
5:145829057:T:G	50	96	0.95	0.4887
5:145829060:G:T	50	100	0.99	0.1206
5:145829063:G:T	49	98	0.91	0.01834
5:145829472:T:G	50	100	0.99	0.4631
5:145829857:C:T	50	100	1	0.486
5:145830008:T:C	50	100	1	0.4953
5:145830110:A:G	50	100	1	0.3154
5:145830206:G:A	50	100	1	0.3155
5:145830253:C:T	50	100	1	0.2999
5:145830478:C:T	50	100	1	0.3159
5:145830635:C:T	50	100	1	0.3159
5:145830730:T:C	50	100	1	0.3157
5:145830869:C:T	50	100	1	0.1447
5:145830926:A:G	50	100	1	0.4797
5:145831029:G:C	50	100	1	0.3346
5:145831085:A:G	50	100	1	0.4955
5:145831392:T:G	50	100	1	0.1554
5:145831525:A:T	50	100	0.99	0.3152
5:145831552:G:A	50	100	1	0.3152
5:145831985:T:C	50	100	1	0.3192
5:145832000:G:A	50	100	1	0.319
5:145832005:G:A	50	100	1	0.1425
5:145832074:A:G	50	100	1	0.319
5:145832156:A:C	50	100	1	0.3194
5:145832159:G:C	50	100	0.99	0.4951
5:145832168:C:A	50	100	1	0.3194
5:145832255:A:G	50	100	1	0.319
5:145832298:C:A	50	100	1	0.3194
5:145832572:C:G	50	100	0.96	0.4559
5:145832582:C:T	50	100	0.95	0.3749
5:145832626:G:A	50	100	0.96	0.466
5:145832859:C:A	50	100	1	0.3426
5:145832955:A:G	50	100	1	0.3764
5:145833094:G:T	50	98	1	0.3433
5:145833218:A:G	50	100	1	0.3217
5:145833296:C:T	50	100	1	0.348
5:145833422:C:G	50	100	0.99	0.03304
5:145833772:G:A	50	98	0.97	0.3773
5:145834193:A:G	50	100	0.96	0.03141
5:145834284:G:T	50	100	0.97	0.1133
5:145834715:C:T	50	100	1	0.07952
5:145834771:A:G	50	100	1	0.07952
5:145834776:C:T	50	100	0.99	0.08025
5:145834864:G:C	50	100	0.99	0.08097
5:145834975:G:A	50	100	1	0.07988
5:145835013:A:G	50	100	1	0.0797
5:145835718:G:C	50	100	0.99	0.1525
5:145835999:T:C	50	98	0.99	0.1748
5:145836103:A:G	50	98	0.98	0.1236
5:145836136:G:A	50	100	0.99	0.2415
5:145836176:G:A	50	100	0.98	0.1204
5:145836323:C:G	50	100	0.98	0.1294
5:145837028:G:T	50	100	1	0.1469
5:145837605:A:G	50	100	0.99	0.01906
5:145838370:G:A	50	100	1	0.07934
5:145839038:C:A	50	100	0.99	0.04176
5:145839215:G:A	50	100	0.98	0.09568
5:145839438:T:C	50	100	1	0.05447
5:145839815:T:C	50	100	0.99	0.04158
5:145839882:T:C	50	100	1	0.08134
5:145840192:A:G	50	100	0.96	0.01561
5:145840283:C:T	50	100	0.99	0.04176
5:145840730:T:A	50	100	1	0.0423
5:145841373:C:T	50	100	1	0.1149
5:145841722:C:T	50	100	0.99	0.1015
5:145841946:C:T	50	100	1	0.04248
5:145842914:A:G	50	100	0.99	0.1875
5:145843004:A:G	50	100	1	0.01398
5:145844207:C:T	50	100	1	0.04121
5:145844298:T:C	50	100	1	0.1071
5:145844341:T:C	50	98	0.99	0.1972
5:145844401:G:T	50	100	0.87	0.08224
5:145844534:G:C	50	100	0.98	0.09005
5:145844672:G:A	50	100	0.81	0.01616
5:145844675:A:T	50	100	0.99	0.3479
5:145844725:T:C	50	100	1	0.1153
5:145844745:G:C	50	100	1	0.1109
5:145844879:C:T	50	100	1	0.1605
5:145845157:G:A	50	100	1	0.04121
5:145846714:G:C	50	100	0.97	0.01307
5:145846828:T:C	50	100	1	0.1153
5:145847052:C:T	50	100	0.98	0.09187
5:145847642:C:T	50	100	0.97	0.425
5:145848351:G:A	50	100	0.98	0.04176
5:145848568:G:A	50	100	0.98	0.04194
5:145848645:T:C	50	100	1	0.04938
5:145848983:G:A	50	100	0.99	0.1442
5:145849025:T:C	50	100	0.98	0.05664
5:145850690:G:A	50	100	0.96	0.2224
5:145851304:A:T	50	100	0.99	0.03468
5:145851328:T:C	50	100	0.98	0.1095
5:145851389:C:T	50	100	1	0.03504
5:145851487:A:G	50	100	0.97	0.01816
5:145851525:A:C	50	100	1	0.05211
5:145851640:T:C	50	100	0.98	0.01289
5:145851920:A:G	50	100	0.99	0.01126
5:145852058:G:T	50	98	0.98	0.3499
5:145852268:G:T	50	100	0.98	0.05664
5:145852443:G:T	50	100	1	0.04466
5:145853568:G:A	50	100	0.99	0.04267
5:145854415:G:A	50	100	0.99	0.04267
5:145854483:C:T	50	100	0.98	0.05646
5:145854718:G:A	50	100	0.95	0.03558
5:145854766:A:G	50	100	0.96	0.1402
5:145854908:G:A	50	100	0.95	0.07807
5:145855456:A:G	50	100	1	0.03504
5:145855558:C:T	50	98	0.96	0.09967
5:145855886:T:G	50	100	0.97	0.2656
5:145855918:C:T	50	100	0.98	0.3508
5:145856106:G:A	50	98	0.96	0.1327
5:145856197:G:A	50	100	0.97	0.2344
5:145856311:A:G	50	92	0.89	0.1118
5:145856397:T:G	50	100	0.93	0.1471
5:145856408:C:T	50	94	0.92	0.2796
5:145856440:C:G	50	92	0.93	0.1565
5:145856569:C:G	50	100	0.89	0.01307
5:145856601:A:G	50	100	0.98	0.04267
5:145856933:T:A	50	98	0.93	0.04775
5:145857086:C:T	50	100	0.99	0.01362
5:145857149:C:T	50	100	0.96	0.01271
5:145857416:C:T	50	90	0.93	0.3814
5:145857589:G:A	50	96	0.93	0.4608
5:145857865:C:A	50	92	0.89	0.2649
5:145858183:A:G	50	92	0.94	0.4702
5:145858262:A:C	50	92	0.94	0.4702
5:145858429:T:C	50	100	0.81	0.03068
5:145858860:T:C	50	100	0.93	0.01198
5:145858901:T:C	50	96	0.93	0.451
5:145859191:C:T	50	100	0.9	0.09096
5:145859212:C:T	50	96	0.92	0.459
5:145859406:C:A	50	100	0.87	0.01198
5:145859441:A:G	50	92	0.9	0.4991
5:145859556:G:C	50	96	0.85	0.07716
5:145860590:G:A	50	100	0.84	0.03613
5:145860961:T:C	50	98	0.78	0.128
5:145861601:C:T	50	98	0.82	0.3548
5:145861767:G:C	50	100	0.91	0.01743
5:145862783:T:C	50	94	0.84	0.4112
5:145863108:A:G	50	96	0.79	0.04793
5:145863501:G:T	50	100	0.9	0.01707
5:145863685:G:A	50	100	0.9	0.01707
5:145864048:C:T	50	94	0.82	0.447
5:145864478:T:G	50	96	0.82	0.3375
5:145864479:C:A	50	94	0.75	0.06137
5:145864531:G:A	50	94	0.81	0.09731
5:145864993:A:G	50	94	0.77	0.05084
5:145865083:T:C	50	84	0.81	0.2008
5:145865185:A:G	50	100	0.76	0.02524
5:145865294:C:T	50	80	0.72	0.3981
5:145865493:C:T	50	90	0.74	0.1235
5:145865557:C:T	50	98	0.88	0.01416
5:145865596:A:G	50	96	0.62	0.01598
5:145865611:A:C	50	98	0.85	0.01543
5:145865748:T:C	50	100	0.82	0.0236
5:145865916:A:G	50	96	0.92	0.2963
5:145866059:A:G	50	98	0.99	0.01253
5:145866148:A:G	50	96	0.95	0.2177
5:145866186:A:T	50	100	0.97	0.3175
5:145866300:G:A	50	100	0.97	0.01888
5:145866373:C:T	50	100	1	0.01271
5:145866399:C:G	50	98	0.85	0.03722
5:145866522:T:G	50	100	0.97	0.2556
5:145867008:T:C	50	96	0.88	0.02651
5:145867081:A:G	50	100	1	0.0236
5:145867406:A:T	50	100	0.97	0.01943
5:145867653:T:G	50	100	0.97	0.01906
5:145868106:G:A	50	100	1	0.01507
5:145868264:A:G	50	100	1	0.0236
5:145868480:A:G	50	100	0.99	0.01761
5:145868694:C:T	50	100	0.98	0.04158
5:145868887:T:G	50	100	0.99	0.06718
5:145869213:G:A	50	100	0.98	0.07843
5:145869250:T:C	50	100	0.96	0.05501
5:145869265:A:T	50	100	1	0.0236
5:145869477:G:A	50	100	0.95	0.1939
5:145869702:C:T	50	100	0.91	0.02397
5:145869809:A:G	50	100	1	0.02378
5:145869933:A:G	50	100	1	0.02378
5:145870084:C:T	50	100	0.94	0.01017
5:145870283:G:C	50	100	0.99	0.07952
5:145870297:A:G	50	100	0.96	0.1503
5:145870371:C:T	50	100	0.98	0.3976
5:145870391:A:G	50	100	1	0.02378
5:145870476:A:T	50	100	0.98	0.01089
5:145870583:A:C	50	100	1	0.02378
5:145870777:T:G	50	100	0.99	0.4906
5:145870894:A:C	50	100	1	0.02378
5:145871113:T:G	50	100	0.99	0.4715
5:145871168:C:T	50	100	0.98	0.4325
5:145871240:A:G	50	100	1	0.01707
5:145871690:A:T	50	100	1	0.01507
5:145871828:C:T	50	100	0.98	0.1679
5:145871907:T:C	50	100	0.99	0.2184
5:145872286:T:C	50	100	0.99	0.3014
5:145872308:C:T	50	100	0.99	0.3562
5:145872356:C:T	50	100	0.99	0.01906
5:145872367:C:T	50	100	0.94	0.01616
5:145872376:A:G	50	100	0.9	0.01707
5:145872676:C:T	50	100	0.99	0.04539
5:145872814:C:T	50	100	0.99	0.04557
5:145873011:C:T	50	98	0.99	0.36
5:145873638:C:G	50	100	0.99	0.2651
5:145873864:A:G	50	100	1	0.07952
5:145873978:T:G	50	100	0.98	0.2373
5:145874209:A:T	49	100	0.96	0.06082
5:145874210:T:A	49	100	0.97	0.05047
5:145874273:G:A	50	100	1	0.0167
5:145874491:C:T	50	100	0.94	0.01616
5:145874950:G:A	50	100	1	0.01507
5:145875017:T:C	50	100	1	0.01162
5:145875039:A:G	50	98	1	0.01543
5:145875180:A:G	50	100	1	0.09096
5:145875242:T:C	50	100	1	0.01507
5:145875452:A:G	50	100	1	0.01507
5:145875559:T:G	50	100	1	0.4045
5:145875639:A:C	50	100	1	0.01198
5:145875765:C:T	50	100	1	0.1158
5:145876197:A:G	48	97.9	0.98	0.0138
5:145876218:C:T	47	80.9	0.96	0.3453
5:145876220:C:T	48	85.4	0.94	0.2288
5:145876235:C:A	49	93.9	0.98	0.2311
5:145876318:C:T	50	100	1	0.08043
5:145876359:C:A	50	100	1	0.01525
5:145876849:C:T	50	100	1	0.03577
5:145877555:A:G	50	100	0.99	0.4043
5:145878068:A:T	50	94	0.84	0.01634
5:145878228:C:T	50	100	1	0.05628
5:145878235:T:C	50	100	1	0.0167
5:145878466:A:C	50	100	1	0.01507
5:145878528:C:T	50	100	1	0.07317
5:145878632:C:T	50	100	1	0.07553
5:145879078:C:A	50	100	1	0.07298
5:145879567:G:C	50	100	1	0.07389
5:145879900:C:T	50	100	0.99	0.01834
5:145879930:C:G	50	100	1	0.05719
5:145880335:T:C	50	100	1	0.0167
5:145880488:A:G	50	100	1	0.1075
5:145880532:C:A	50	100	1	0.01507
5:145880744:G:C	50	100	1	0.1049
5:145880842:G:A	50	100	0.99	0.01834
5:145880967:C:T	50	100	1	0.01162
5:145881262:A:G	50	100	1	0.01834
5:145881550:T:C	50	100	1	0.02415
5:145882268:G:A	50	100	1	0.01834
5:145882329:A:G	50	98	0.94	0.1109
5:145883281:C:T	50	100	0.99	0.2144
5:145883431:A:G	50	100	1	0.3996
5:145883817:G:T	50	100	0.98	0.0216
5:145883966:T:C	50	100	1	0.02433
5:145884758:C:T	50	98	1	0.0138
5:145884834:C:T	50	100	1	0.2371
5:145885123:C:G	50	98	0.98	0.07444
5:145885127:C:G	49	100	1	0.03431
5:145885203:A:G	50	100	1	0.03195
5:145885293:A:G	50	100	1	0.2164
5:145885403:C:T	50	100	1	0.0345
5:145885890:A:G	50	100	1	0.1932
5:145885904:G:T	50	100	1	0.08878
5:145886489:A:T	50	100	1	0.01507
5:145886611:C:A	50	100	0.99	0.1618
5:145886923:G:A	50	100	1	0.4648
5:145886999:A:T	50	100	1	0.108
5:145887094:T:G	50	100	1	0.0216
5:145887179:T:C	50	100	1	0.108
5:145888380:G:A	50	100	1	0.01852
5:145888568:C:T	50	98	0.99	0.01816
5:145888763:T:C	50	100	1	0.0207
5:145888906:G:T	50	100	1	0.2139
5:145889170:A:G	46	80.4	0.72	0.1069
5:145889176:G:A	44	95.5	0.74	0.03704
5:145889367:A:G	49	100	1	0.02433
5:145889996:A:C	50	100	1	0.01507
5:145890236:T:C	50	100	1	0.4546
5:145890776:A:G	50	100	1	0.4145
5:145890907:C:T	50	98	1	0.06354
5:145890936:C:G	50	100	1	0.4036
5:145891072:A:C	50	98	1	0.09041
5:145891162:C:G	50	98	1	0.09641
5:145891475:C:T	50	100	1	0.01688
5:145891508:T:C	50	100	1	0.01507
5:145891648:G:A	50	98	1	0.08061
5:145891784:G:A	50	98	1	0.1075
5:145891800:T:C	50	100	0.98	0.09241
5:145891968:T:C	50	100	1	0.01507
5:145892134:C:T	50	98	0.92	0.05211
5:145892363:G:A	50	100	1	0.2126
5:145892772:G:A	50	98	1	0.1075
5:145892910:C:T	50	98	1	0.01797
5:145892911:G:C	50	100	1	0.222
5:145893111:T:C	50	98	1	0.1075
5:145893134:A:G	50	100	1	0.02687
5:145893141:A:G	50	98	1	0.2362
5:145893333:A:C	50	98	1	0.1075
5:145893342:C:T	50	100	1	0.238
5:145893381:G:T	50	98	1	0.03486
5:145893429:T:A	50	100	1	0.4123
5:145893495:G:A	50	100	1	0.01688
5:145893514:C:G	50	98	0.98	0.04466
5:145893519:G:A	50	98	1	0.1075
5:145893570:C:G	50	100	1	0.01507
5:145893840:G:A	50	98	0.98	0.04466
5:145894380:C:T	50	100	0.95	0.01071
5:145894932:T:C	50	100	0.97	0.01634
5:145894947:C:T	50	100	0.98	0.05973
5:145894984:C:T	50	100	1	0.03032
5:145895129:G:A	50	100	0.95	0.01525
5:145895199:G:T	50	100	1	0.01688
5:145895527:T:C	50	98	1	0.02433
5:145895530:T:A	50	98	1	0.02433
5:145895578:T:C	50	98	1	0.4739
5:145896111:T:C	49	100	1	0.01797
5:145896549:T:C	50	100	0.98	0.01888
5:145896707:C:A	50	100	0.98	0.1663
5:145896779:A:C	50	100	1	0.01507
5:145896810:T:C	50	98	1	0.4524
5:145897420:A:T	50	98	0.96	0.0915
5:145897497:A:G	50	98	1	0.01816
5:145897681:T:G	50	100	1	0.02451
5:145897921:G:A	50	100	1	0.01688
5:145898881:A:G	50	98	1	0.01816
5:145899241:C:T	50	98	1	0.01816
5:145899320:C:T	50	98	1	0.09114
5:145899321:A:G	50	98	1	0.09114
5:145899567:A:C	50	100	1	0.2215
5:145899709:G:A	50	98	1	0.09132
5:145899947:C:A	50	98	0.96	0.09132
5:145899980:A:G	50	100	0.74	0.01216
5:145900143:T:C	50	98	1	0.108
5:145900156:G:A	50	98	1	0.1066
5:145900296:T:A	50	100	1	0.05846
5:145900520:A:C	50	98	1	0.1066
5:145900903:G:A	50	98	1	0.1068
5:145901681:C:T	50	100	0.99	0.06155
5:145902002:A:G	50	100	1	0.4486
5:145902012:C:A	50	100	0.97	0.0463
5:145902047:G:T	50	100	0.97	0.0472
5:145902118:T:C	50	100	0.97	0.06264
5:145902392:A:G	50	100	1	0.01943
5:145902546:C:A	50	100	1	0.2317
5:145903197:T:C	50	98	1	0.03341
5:145903292:A:T	50	100	1	0.01507
5:145903724:G:A	50	100	1	0.02179
5:145903789:A:G	50	100	1	0.02106
5:145903874:G:A	50	100	0.74	0.02106
5:145904236:G:A	50	100	1	0.24
5:145905064:A:G	50	98	1	0.01834
5:145905098:C:A	50	100	0.97	0.1333
5:145905262:A:C	50	100	0.91	0.01634
5:145905526:G:A	50	100	1	0.01688
5:145905571:T:G	50	100	1	0.01688
5:145905595:G:T	50	100	1	0.2317
5:145905622:T:C	50	100	1	0.01507
5:145905689:A:G	50	98	1	0.4711
5:145905758:A:G	50	100	1	0.4869
5:145905889:T:C	50	100	1	0.3468
5:145906046:A:G	50	100	1	0.0216
5:145906360:G:A	50	100	1	0.319
5:145906376:C:A	50	98	0.68	0.03195
5:145906569:C:T	50	100	1	0.3377
5:145907621:T:A	50	100	1	0.01507
5:145908390:A:G	50	100	0.99	0.01834
5:145909438:T:C	50	100	0.99	0.2068
5:145909786:C:T	50	100	1	0.2329
5:145909883:C:T	50	100	1	0.03776
5:145910270:G:C	50	100	0.95	0.1329
5:145910874:A:G	50	98	0.99	0.372
5:145911476:C:T	50	100	0.98	0.191
5:145911792:T:C	50	100	1	0.01797
5:145911870:C:T	50	100	1	0.01797
5:145912460:C:T	50	100	1	0.3335
5:145912744:T:C	50	100	0.93	0.01471
5:145912745:G:A	50	100	0.99	0.01688
5:145912973:T:A	50	100	1	0.03849
5:145913067:A:G	50	100	0.95	0.01525
5:145913214:T:C	50	100	1	0.01834
5:145913594:C:T	50	100	1	0.2257
5:145913772:T:C	50	100	0.99	0.226
5:145913805:G:A	50	100	1	0.2346
5:145913930:G:A	49	98	1	0.03595
5:145914010:A:T	50	100	1	0.01797
5:145914375:T:A	50	98	0.96	0.03595
5:145914530:A:G	50	98	1	0.03849
5:145914804:T:C	50	100	0.99	0.15310000000000001
5:145914840:G:A	50	100	0.99	0.01688
5:145914948:A:T	50	98	1	0.03994
5:145915136:G:T	50	98	0.84	0.03813
5:145915383:G:A	50	100	1	0.01779
5:145915892:A:G	50	100	1	0.01779
5:145915987:G:A	50	100	1	0.01779
5:145916137:C:T	50	98	0.99	0.4259
5:145916192:G:A	50	98	0.97	0.1754
5:145916457:C:T	50	98	0.98	0.1799
5:145916961:C:T	50	98	1	0.01888
5:145917910:G:C	50	100	1	0.01489
5:145917939:A:C	50	100	0.98	0.01834
5:145918263:T:C	50	98	0.98	0.1031
5:145918273:A:C	50	100	1	0.01489
5:145918408:A:C	50	98	0.98	0.3411
5:145920158:G:A	50	96	0.97	0.1195
5:145920405:G:C	50	100	0.99	0.155
5:145920472:T:C	50	96	0.97	0.1091
5:145920711:A:G	50	94	0.98	0.4588
5:145920871:A:G	50	98	0.98	0.09931
5:145921231:T:A	50	100	0.97	0.02342
5:145921729:A:G	50	100	0.98	0.01489
5:145921859:T:C	50	100	0.79	0.01289
5:145922031:A:C	50	100	1	0.05138
5:145922135:T:C	50	100	1	0.05138
5:145922568:T:C	50	98	0.98	0.2229
5:145922909:C:G	50	100	1	0.01507
5:145922958:T:A	50	100	0.99	0.2752
5:145923103:T:C	50	98	0.88	0.01761
5:145923371:G:A	50	100	0.98	0.2752
5:145923461:C:T	50	98	0.96	0.05882
5:145923591:G:T	50	100	0.96	0.03395
5:145923761:T:C	50	100	1	0.01452
5:145923796:C:G	50	100	0.98	0.1777
5:145924483:C:T	50	98	1	0.04012
5:145924515:C:T	50	96	0.98	0.2538
5:145924701:A:T	50	98	0.99	0.1859
5:145925049:T:C	50	98	0.99	0.03522
5:145925510:T:C	50	98	0.98	0.2229
5:145925527:G:A	50	98	0.99	0.1885
5:145926126:G:C	50	100	0.86	0.01416
5:145926203:G:A	50	96	0.98	0.2273
5:145926225:G:A	50	100	0.98	0.0935
5:145926304:C:T	50	98	0.99	0.1859
5:145926410:C:T	50	98	0.99	0.1859
5:145927150:C:A	50	96	0.98	0.4395
5:145927155:A:G	50	96	0.98	0.4403
5:145927175:C:G	50	98	0.98	0.4432
5:145927291:A:C	50	98	0.99	0.4357
5:145927410:A:C	50	98	0.99	0.1923
5:145927441:G:A	50	98	0.99	0.1874
5:145927493:G:A	50	98	0.99	0.1874
5:145927581:G:A	50	98	0.99	0.1874
5:145927587:T:C	50	100	0.9	0.01017
5:145927624:G:A	50	100	0.99	0.06954
5:145927843:G:C	50	98	0.99	0.1874
5:145927847:C:A	50	98	0.99	0.1874
5:145928045:C:A	48	95.8	0.97	0.2088
5:145928057:A:G	48	100	0.84	0.01017
5:145928079:A:C	49	100	1	0.02524
5:145928230:A:G	50	100	0.97	0.03431
5:145928305:A:G	50	92	0.98	0.199
5:145928578:C:A	50	98	0.99	0.2823
5:145929459:A:G	50	98	0.99	0.1921
5:145930773:A:C	50	100	0.99	0.1915
5:145930983:A:G	50	98	0.99	0.2302
5:145931231:C:T	50	98	0.99	0.1921
5:145931314:G:A	50	100	0.99	0.02887
5:145932074:G:A	50	100	1	0.1917
5:145932273:T:G	50	100	1	0.2012
5:145932700:G:A	50	98	0.98	0.1452
5:145932770:G:A	50	100	1	0.1872
5:145932789:A:T	50	100	1	0.2012
5:145933142:C:T	50	100	1	0.185
5:145933157:C:T	50	100	0.98	0.4503
5:145933370:A:T	50	100	0.96	0.4054
5:145933665:T:A	50	100	0.99	0.228
5:145933710:C:T	50	100	0.99	0.228
5:145933765:T:C	50	100	0.99	0.1997
5:145933967:G:T	50	98	0.96	0.2255
5:145933979:C:T	50	100	0.99	0.2095
5:145934357:G:A	50	98	0.96	0.224
5:145934393:C:T	50	100	0.92	0.02052
5:145935167:G:A	50	98	0.96	0.2244
5:145935291:G:A	50	100	0.9	0.02723
5:145935315:C:A	50	100	0.98	0.1832
5:145935419:G:T	50	100	0.98	0.183
5:145935442:A:G	50	98	0.96	0.4537
5:145935556:T:C	50	100	0.98	0.183
5:145935638:C:T	50	100	0.92	0.02088
5:145936391:C:T	50	98	0.94	0.0138
5:145936399:T:C	50	98	0.9	0.2375
5:145936404:T:C	50	98	0.92	0.1603
5:145936743:T:C	50	92	0.9	0.1567
5:145937395:T:C	50	92	0.67	0.07571
5:145937533:G:A	50	98	0.84	0.01053
5:145938456:C:G	50	100	0.92	0.04285
5:145938642:G:A	50	100	0.93	0.0305
5:145938935:C:A	50	100	0.9	0.01398
5:145939050:A:G	50	100	0.97	0.01434
5:145939083:C:A	50	98	0.98	0.09768
5:145939091:A:T	50	100	0.98	0.1681
5:145939430:G:C	50	100	0.95	0.01598
5:145939503:C:G	50	98	0.98	0.3105
5:145939564:C:T	50	98	0.98	0.3502
5:145940187:G:C	50	98	0.98	0.3105
5:145940791:A:C	50	98	0.98	0.309
5:145941063:G:T	50	98	0.98	0.09114
5:145941396:C:T	50	100	0.95	0.02088
5:145941659:T:C	50	100	0.99	0.1687
5:145941933:T:C	50	100	0.99	0.1683
5:145942356:G:A	50	100	0.99	0.173
5:145942508:C:T	50	98	0.95	0.4831
5:145942759:A:T	50	100	0.93	0.01779
5:145942814:A:G	50	100	0.97	0.04212
5:145943062:G:T	50	98	0.98	0.3502
5:145943654:C:T	50	100	0.95	0.04139
5:145943949:C:T	50	100	0.95	0.01416
5:145943967:T:A	50	98	0.99	0.3502
5:145944138:C:T	50	100	0.97	0.05519
5:145944355:T:A	50	100	0.98	0.1685
5:145944518:C:T	50	100	0.99	0.2734
5:145945048:G:C	50	100	0.99	0.2302
5:145945355:C:T	50	100	0.97	0.061
5:145945372:A:T	50	100	0.97	0.05501
5:145946127:C:T	50	100	1	0.1728
5:145946826:G:C	50	100	0.99	0.01089
5:145946832:G:T	50	100	1	0.1667
5:145946833:C:A	50	100	1	0.1667
5:145947136:T:C	50	100	1	0.173
5:145947817:G:A	50	100	0.99	0.01452
5:145947860:T:C	50	100	0.99	0.01761
5:145947991:A:C	50	98	0.98	0.03649
5:145948028:T:C	50	100	1	0.167
5:145948566:A:C	50	100	0.85	0.01271
5:145948789:C:A	50	100	0.99	0.01725
5:145948855:T:C	50	100	0.98	0.08914
5:145948965:T:C	50	100	1	0.167
5:145949006:A:G	50	100	0.99	0.01761
5:145949353:G:A	50	100	0.97	0.08152
5:145949417:T:C	50	100	1	0.167
5:145950103:C:T	50	100	1	0.03631
5:145950254:G:A	50	100	0.99	0.01852
5:145950847:G:A	50	100	0.99	0.02869
5:145951420:C:T	50	100	1	0.167
5:145951528:C:G	50	100	1	0.01253
5:145951543:C:A	50	98	0.75	0.02923
5:145952013:T:G	50	100	1	0.03141
5:145952133:C:G	50	100	1	0.01634
5:145952487:C:T	50	100	0.97	0.01616
5:145952541:T:G	50	100	1	0.1676
5:145952639:T:C	50	100	1	0.03086
5:145952749:C:T	50	100	1	0.1668
5:145952881:T:C	50	100	0.98	0.01852
5:145953413:C:T	50	100	1	0.01761
5:145953818:A:T	50	100	1	0.3008
5:145954208:C:T	50	100	0.99	0.1685
5:145954326:T:C	50	100	1	0.3132
5:145954647:C:G	50	100	1	0.3001
5:145955305:C:T	50	90	0.88	0.1156
5:145956159:A:G	50	100	0.98	0.09586
5:145956305:T:C	50	100	1	0.03613
5:145956388:G:A	50	100	1	0.01761
5:145957483:T:C	50	100	0.95	0.01888
5:145958076:A:G	50	100	1	0.1273
5:145958614:G:A	50	100	0.98	0.09604
5:145958896:C:T	50	100	1	0.04067
5:145958923:T:C	50	100	1	0.1378
5:145959097:G:T	50	100	1	0.09713
5:145959617:G:A	50	96	0.85	0.05301
5:145959645:G:A	50	100	0.99	0.02869
5:145959998:C:T	50	100	1	0.1663
5:145960523:C:G	50	100	0.98	0.09586
5:145961053:G:A	50	100	0.97	0.03032
5:145961354:C:G	50	100	1	0.1668
5:145961545:C:T	50	100	1	0.3125
5:145961790:T:C	50	98	0.88	0.08479
5:145962030:C:T	50	98	0.96	0.04285
5:145962385:A:G	50	100	1	0.09713
5:145962529:T:C	50	98	1	0.3115
5:145962768:A:C	50	100	1	0.3125
5:145962940:C:G	49	100	1	0.1665
5:145963290:T:G	50	98	0.84	0.05991
5:145963658:C:T	50	98	0.89	0.08315
5:145963892:C:G	50	100	1	0.0955
5:145963918:C:T	50	100	0.99	0.01816
5:145963958:C:G	50	100	1	0.0955
5:145963977:C:T	50	96	0.89	0.07553
5:145964128:G:A	50	100	1	0.1661
5:145964136:C:T	49	98	1	0.09713
5:145964191:C:A	50	98	1	0.09695
5:145964233:C:G	49	100	1	0.01761
5:145964303:C:T	48	89.6	0.88	0.09877
5:145964307:T:C	49	93.9	0.78	0.01035
5:145964463:C:A	50	100	1	0.09713
5:145965212:G:A	49	100	1	0.09713
5:145965767:T:C	50	100	1	0.09713
5:145966288:A:G	50	100	1	0.09586
5:145966668:A:C	50	100	0.99	0.01253
5:145966754:A:G	50	100	1	0.09586
5:145966776:T:C	50	100	1	0.09586
5:145966790:A:G	50	100	1	0.09586
5:145966978:A:G	50	100	0.99	0.1667
5:145967188:C:T	50	100	0.98	0.09586
5:145967880:A:G	50	100	1	0.09604
5:145967963:C:T	50	100	0.98	0.09622
5:145968120:G:A	50	100	0.98	0.09477
5:145968295:C:T	50	100	0.98	0.09477
5:145968345:G:A	50	100	1	0.09622
5:145969139:A:G	50	100	1	0.09604
5:145969296:T:C	50	100	1	0.09604
5:145969317:C:G	50	100	1	0.09604
5:145969463:T:C	50	100	1	0.09604
5:145969606:G:A	50	100	0.99	0.3045
5:145969787:G:T	50	100	0.84	0.01253
5:145969896:T:C	50	100	1	0.1038
5:145970170:A:C	50	100	0.99	0.3139
5:145970177:A:G	50	100	0.99	0.04012
5:145970272:C:T	50	96	0.87	0.07444
5:145970280:C:A	50	100	1	0.01779
5:145971071:G:A	50	100	0.97	0.01035
5:145971558:T:C	50	100	1	0.1038
5:145971738:G:A	50	100	1	0.1038
5:145972140:G:T	50	100	0.99	0.3086
5:145972168:T:A	50	98	0.91	0.0846
5:145972317:C:T	50	100	0.93	0.01053
5:145972445:G:A	50	100	1	0.1038
5:145972836:C:T	50	98	1	0.1038
5:145972840:C:G	50	98	1	0.1038
5:145973458:T:C	50	100	0.99	0.104
5:145973788:A:G	50	100	1	0.104
5:145974021:G:A	50	100	0.9	0.01761
5:145974328:G:T	50	100	1	0.1038
5:145974393:C:T	50	100	1	0.1037
5:145974457:A:G	50	100	1	0.1037
5:145974635:G:C	50	100	1	0.1068
5:145974986:T:C	50	100	1	0.1038
5:145975050:A:G	50	100	1	0.1037
5:145975122:G:A	50	98	0.99	0.1609
5:145975262:A:G	50	100	1	0.1037
5:145975792:T:A	50	100	0.85	0.01235
5:145976146:G:A	50	100	0.99	0.01235
5:145976479:C:T	50	96	0.96	0.4279
5:145976524:C:T	50	100	1	0.1035
5:145976640:G:T	50	100	0.98	0.1024
5:145976714:T:C	50	100	1	0.1037
5:145976784:A:G	50	100	1	0.1037
5:145977091:G:A	50	96	0.87	0.07879
5:145977179:T:A	50	100	0.98	0.09477
5:145978747:G:A	50	100	0.9	0.01325
5:145979152:A:C	50	100	1	0.201
5:145979694:T:C	50	100	1	0.201
5:145979934:T:C	50	100	1	0.201
5:145980010:C:T	50	100	1	0.1999
5:145980142:T:C	50	100	1	0.201
5:145980226:T:C	50	100	0.99	0.01235
5:145980239:G:C	50	98	0.92	0.01053
5:145981350:G:C	50	100	1	0.201
5:145981809:T:C	50	100	1	0.201
5:145981936:A:G	50	100	1	0.3253
5:145982054:C:T	50	100	1	0.2008
5:145982301:C:T	50	100	1	0.2006
5:145983092:G:C	50	100	1	0.01743
5:145983207:A:C	50	100	1	0.2004
5:145983299:C:T	49	98	1	0.2003
5:145984068:T:A	50	100	0.99	0.3241
5:145984121:A:G	50	98	1	0.2006
5:145984296:A:G	50	98	1	0.2006
5:145984420:T:C	50	98	1	0.2006
5:145984441:A:G	50	98	1	0.2006
5:145984738:T:C	50	98	1	0.2006
5:145984766:G:A	50	100	0.99	0.1609
5:145985273:A:G	50	98	1	0.2008
5:145985499:T:G	50	98	1	0.2008
5:145985560:T:C	50	98	1	0.2008
5:145985673:T:C	50	98	1	0.2012
5:145985709:T:A	50	100	1	0.3253
5:145985872:A:C	50	98	1	0.201
5:145986045:A:G	50	98	1	0.09622
5:145986057:G:T	50	98	1	0.1042
5:145986370:T:C	50	100	1	0.2979
5:145986481:T:C	50	100	1	0.01743
5:145986832:C:T	50	100	0.96	0.0118
5:145987222:G:A	50	100	1	0.02723
5:145987302:A:G	50	98	0.99	0.2565
5:145987610:C:A	50	100	0.99	0.1621
5:145987751:A:C	50	98	0.99	0.09368
5:145987772:T:C	50	100	0.97	0.01053
5:145987853:T:A	50	100	0.99	0.03831
5:145987903:A:G	50	100	0.94	0.01688
5:145988037:A:T	50	100	0.96	0.06373
5:145988266:C:A	50	100	1	0.01652
5:145988534:G:A	50	98	1	0.02306
5:145989044:G:A	50	100	0.96	0.03722
5:145989070:C:G	50	98	1	0.02796
5:145989092:C:T	50	98	0.84	0.01816
5:145989138:T:C	50	100	1	0.3284
5:145989597:G:A	50	98	0.93	0.02088
5:145989916:G:A	50	100	0.98	0.04176
5:145990259:T:C	50	100	0.99	0.05174
5:145990516:T:G	50	100	1	0.01634
5:145991118:A:C	50	100	1	0.4401
5:145991629:G:C	50	100	1	0.3882
5:145991757:A:G	50	100	1	0.4463
5:145992217:C:A	50	100	1	0.4397
5:145992230:C:G	50	100	1	0.0354
5:145992476:T:G	50	100	1	0.05192
5:145992644:G:C	50	100	1	0.2745
5:145992682:C:T	50	100	1	0.05192
5:145992742:T:C	50	100	1	0.388
5:145992986:C:T	50	100	1	0.3882
5:145993059:C:T	50	100	1	0.3882
5:145993209:G:T	50	100	1	0.01616
5:145993364:C:T	50	100	1	0.05192
5:145993640:G:A	50	100	1	0.01652
5:145993708:G:A	50	100	1	0.05047
5:145993807:A:T	50	100	1	0.4403
5:145994342:C:T	50	100	0.98	0.02487
5:145994602:C:T	50	100	0.99	0.03195
5:145994913:T:C	50	100	1	0.01035
5:145995359:T:G	50	100	1	0.05084
5:145995515:G:A	50	100	1	0.05084
5:145995519:A:G	50	98	0.95	0.01126
5:145996705:G:A	50	100	1	0.3874
5:145996747:A:G	50	100	1	0.3874
5:145996899:G:A	50	100	1	0.2745
5:145997194:C:T	50	100	1	0.2745
5:145997230:A:G	50	100	1	0.01634
5:145997327:C:G	50	100	1	0.01634
5:145997328:C:T	50	100	1	0.09895
5:145997498:A:G	50	98	0.95	0.01107
5:145997573:T:C	50	100	0.99	0.3874
5:145997860:T:C	50	100	1	0.2747
5:145997879:C:A	50	100	1	0.05991
5:145997916:C:T	50	100	1	0.4477
5:145997984:A:G	50	100	1	0.05991
5:145998015:C:T	50	100	1	0.4395
5:145998402:A:G	50	100	1	0.4477
5:145998631:A:G	50	100	1	0.01144
5:145998782:G:A	50	100	1	0.4477
5:145999014:T:C	50	100	1	0.05991
5:145999025:T:A	50	100	1	0.4477
5:145999142:G:A	50	100	1	0.01035
5:145999696:C:T	50	100	1	0.0167
5:146000490:C:T	50	100	0.89	0.01362
5:146000534:A:G	50	100	1	0.4461
5:146000707:C:T	50	100	1	0.3735
5:146000898:A:G	50	100	1	0.0118
5:146001055:C:T	50	100	1	0.439
5:146002047:T:G	50	98	1	0.09495
5:146002106:T:C	50	100	1	0.2747
5:146002118:A:T	50	98	1	0.09495
5:146002174:G:A	50	100	1	0.4461
5:146002586:A:G	50	100	1	0.01325
5:146004632:A:G	50	100	1	0.01162
5:146004961:G:A	50	100	1	0.2747
5:146005155:A:G	50	98	1	0.01561
5:146005942:A:G	50	100	1	0.4383
5:146006335:G:C	49	100	1	0.3736
5:146006492:G:A	50	100	1	0.01616
5:146006575:T:G	50	100	1	0.3736
5:146007182:C:G	50	100	1	0.02124
5:146007361:G:C	50	100	1	0.0118
5:146007445:T:C	50	100	1	0.2687
5:146007691:G:C	50	100	1	0.2685
5:146008388:A:T	50	100	0.98	0.09895
5:146008601:G:T	50	100	1	0.4477
5:146008617:C:T	50	100	0.93	0.04775
5:146008720:C:A	50	100	0.91	0.02505
5:146008854:C:T	50	98	0.9	0.01071
5:146008932:G:A	50	100	1	0.01035
5:146009437:C:A	50	100	1	0.01652
5:146009500:C:G	50	100	1	0.03704
5:146009563:T:C	50	100	1	0.4405
5:146009923:C:A	50	100	1	0.09949
5:146010283:G:A	50	100	0.74	0.02778
5:146010429:T:A	50	100	0.99	0.03159
5:146010486:G:C	50	100	1	0.09949
5:146010833:T:G	50	100	1	0.4399
5:146010843:G:A	50	100	1	0.4424
5:146010934:A:T	50	100	0.99	0.2678
5:146010960:G:T	50	98	1	0.4424
5:146010962:T:C	50	100	0.98	0.01035
5:146011140:G:C	50	100	0.82	0.01543
5:146011219:G:A	50	100	1	0.4392
5:146011509:T:C	50	100	0.98	0.01071
5:146011564:G:A	50	100	1	0.01707
5:146011659:G:A	50	100	1	0.4406
5:146012383:G:C	50	100	1	0.01198
5:146012384:A:T	50	100	1	0.01198
5:146012752:T:C	50	100	1	0.3738
5:146012784:C:T	50	100	1	0.2674
5:146012884:T:C	50	100	1	0.3738
5:146013172:C:T	50	100	1	0.2674
5:146013752:C:T	50	100	1	0.04902
5:146013801:C:T	50	100	1	0.4426
5:146014111:T:C	50	100	1	0.01144
5:146015749:A:C	50	100	0.99	0.02469
5:146015792:C:T	50	100	0.99	0.02469
5:146015861:A:G	50	100	1	0.01126
5:146016120:G:C	50	100	1	0.01634
5:146016398:G:A	50	98	0.8	0.02505
5:146016402:G:A	50	100	1	0.03631
5:146016541:G:A	50	100	1	0.03631
5:146016609:G:A	50	100	1	0.4047
5:146016704:C:T	50	100	0.99	0.3833
5:146016769:T:C	50	100	1	0.03105
5:146016784:T:G	50	100	1	0.03105
5:146016989:T:C	50	100	1	0.03105
5:146017022:G:A	50	100	1	0.2992
5:146017433:T:G	50	100	1	0.3306
5:146017495:T:G	50	100	1	0.3306
5:146017609:C:T	50	100	1	0.03105
5:146017624:T:A	50	100	1	0.01616
5:146017811:C:T	50	100	1	0.2992
5:146017815:G:T	50	100	1	0.03141
5:146017896:T:C	50	100	1	0.04139
5:146017965:T:G	50	100	0.99	0.01071
5:146018223:A:T	50	100	1	0.03105
5:146018342:T:C	50	100	1	0.03105
5:146018685:C:T	50	100	1	0.11
5:146018786:C:A	50	100	1	0.1102
5:146019010:T:C	50	100	1	0.2992
5:146019095:G:A	50	100	1	0.03123
5:146019170:C:A	50	100	0.97	0.03123
5:146019241:C:G	50	100	1	0.3306
5:146019517:G:A	50	100	1	0.2992
5:146019655:C:G	50	100	1	0.3308
5:146019691:C:T	50	100	1	0.4421
5:146019708:G:A	50	98	0.91	0.1051
5:146019838:G:T	50	100	0.98	0.02869
5:146019930:G:A	50	100	1	0.01053
5:146020054:G:A	50	100	1	0.03123
5:146020154:T:C	50	100	1	0.331
5:146020160:A:T	50	100	1	0.2992
5:146020318:G:A	50	100	1	0.2996
5:146020474:T:A	50	100	1	0.01634
5:146020522:A:G	50	100	1	0.03123
5:146020555:G:A	50	100	1	0.2994
5:146020574:A:G	50	100	1	0.03123
5:146020898:A:G	50	98	0.99	0.0443
5:146021079:T:C	49	100	1	0.03123
5:146021313:T:C	50	100	1	0.331
5:146021595:A:T	50	100	1	0.03123
5:146021797:T:C	50	100	1	0.331
5:146021848:C:G	50	100	1	0.03123
5:146022078:G:A	50	100	1	0.01107
5:146022365:G:A	50	100	1	0.03123
5:146022407:C:A	50	98	0.99	0.4424
5:146022818:G:A	50	100	1	0.03105
5:146022832:G:A	49	100	1	0.03105
5:146022835:G:T	49	100	1	0.01616
5:146022869:A:G	49	100	1	0.03105
5:146022957:A:G	50	100	1	0.03105
5:146023066:T:C	50	100	1	0.2976
5:146023229:G:A	50	100	1	0.2976
5:146023270:A:G	50	100	1	0.3446
5:146023295:G:T	50	98	0.95	0.01035
5:146023424:G:T	50	100	1	0.3288
5:146023663:T:C	50	100	1	0.04067
5:146024138:G:A	50	100	1	0.01071
5:146024213:G:C	50	100	1	0.3137
5:146024420:C:T	50	100	0.98	0.156
5:146024753:G:T	50	100	0.96	0.06409
5:146025006:G:A	50	100	0.95	0.03232
5:146025101:T:C	50	100	1	0.0207
5:146025419:G:C	50	100	1	0.01452
5:146025450:C:T	50	100	1	0.2948
5:146025867:A:G	50	100	1	0.2947
5:146025962:C:T	50	100	1	0.2948
5:146026599:C:G	50	100	0.99	0.295
5:146026618:T:G	50	96	0.95	0.04357
5:146026644:G:A	50	100	0.91	0.02106
5:146027332:A:G	50	100	1	0.01198
5:146027760:G:A	50	98	0.96	0.03776
5:146028097:T:C	50	100	0.99	0.2977
5:146028207:C:G	50	98	0.94	0.2731
5:146028209:C:G	50	100	0.98	0.3034
5:146028588:T:C	50	100	0.99	0.2979
5:146029036:A:G	50	100	1	0.2979
5:146029473:G:A	50	100	1	0.0207
5:146029507:G:A	50	100	1	0.3246
5:146029974:G:A	50	100	0.97	0.02088
5:146030287:G:C	50	100	1	0.3232
5:146030728:C:T	50	100	1	0.2821
5:146030884:A:C	50	100	1	0.2878
5:146031283:C:T	50	100	1	0.02106
5:146031356:A:C	50	100	1	0.2821
5:146031367:G:A	50	100	1	0.2821
5:146031664:C:T	50	100	1	0.2821
5:146031705:T:C	50	100	1	0.0158
5:146031772:A:C	50	100	1	0.2821
5:146031819:A:G	50	100	1	0.282
5:146031865:G:A	50	100	1	0.02106
5:146031879:A:C	50	100	1	0.2821
5:146032195:C:T	50	100	0.96	0.02505
5:146032277:A:G	50	100	1	0.2821
5:146032666:A:G	50	98	0.9	0.0906
5:146033019:A:G	50	100	1	0.2821
5:146033303:G:C	50	100	1	0.2667
5:146033471:T:C	48	81.2	0.97	0.2495
5:146033596:A:G	50	98	0.97	0.04466
5:146033849:G:A	50	100	1	0.2663
5:146034254:C:G	50	100	0.96	0.02505
5:146034289:T:C	50	100	1	0.323
5:146034334:T:C	50	100	1	0.3232
5:146034569:G:C	50	100	1	0.3232
5:146034669:T:A	50	100	1	0.2665
5:146034758:G:A	50	100	1	0.05664
5:146034793:C:T	50	100	0.99	0.4334
5:146034835:A:G	50	100	1	0.3232
5:146034979:C:A	50	100	1	0.3233
5:146035555:A:G	50	100	1	0.3237
5:146036049:G:T	50	100	0.99	0.4339
5:146036280:C:T	50	100	1	0.3239
5:146036332:G:A	50	100	0.99	0.323
5:146036438:T:C	50	98	1	0.05683
5:146036968:C:T	50	100	0.93	0.0207
5:146037238:G:A	50	100	1	0.323
5:146037278:C:A	50	100	1	0.323
5:146037410:T:C	50	100	1	0.01235
5:146037829:T:G	50	100	0.97	0.02487
5:146038046:T:C	50	100	1	0.3232
5:146038091:C:T	50	100	1	0.266
5:146038094:T:C	50	100	1	0.3233
5:146038711:A:G	50	100	1	0.3235
5:146038875:G:A	50	100	1	0.2671
5:146038935:C:T	50	98	0.94	0.01507
5:146039201:A:C	50	100	1	0.02088
5:146039430:G:A	49	100	1	0.2671
5:146039891:A:T	50	100	1	0.3233
5:146040127:G:C	50	100	1	0.2671
5:146040263:G:T	50	100	1	0.2672
5:146040631:G:A	50	100	1	0.3366
5:146040893:A:G	50	100	0.95	0.0354
5:146040982:G:A	50	98	0.99	0.3573
5:146041013:G:A	50	100	1	0.3195
5:146041047:T:C	50	100	1	0.3499
5:146041404:G:A	50	100	1	0.02778
5:146041670:T:C	50	100	1	0.3292
5:146041855:C:T	50	100	1	0.01434
5:146041892:T:C	50	100	1	0.3293
5:146041958:A:G	50	96	0.93	0.07571
5:146042411:T:C	50	100	1	0.04158
5:146042480:C:A	50	100	1	0.3279
5:146042585:C:T	50	100	1	0.0118
5:146043034:A:G	50	100	0.93	0.03159
5:146043352:A:G	50	98	1	0.3286
5:146043584:T:C	49	98	1	0.3273
5:146043734:A:T	50	98	1	0.3286
5:146044292:A:G	50	100	0.94	0.02397
5:146044456:T:C	50	100	0.99	0.02052
5:146044912:G:A	50	98	1	0.3281
5:146044964:C:T	50	98	1	0.3281
5:146045099:A:G	50	100	1	0.3273
5:146045286:G:A	50	100	1	0.2598
5:146045465:G:A	50	96	1	0.3281
5:146045754:G:A	50	96	1	0.2598
5:146045854:T:G	50	98	1	0.329
5:146046020:C:T	50	98	0.99	0.4207
5:146046085:G:A	50	98	1	0.3281
5:146046364:C:T	50	98	1	0.3281
5:146046365:A:G	50	98	1	0.3281
5:146046372:T:C	50	98	1	0.3282
5:146046594:G:A	50	100	0.98	0.03159
5:146046685:T:C	50	100	1	0.2594
5:146046995:G:A	50	98	0.92	0.03377
5:146047448:G:A	50	98	0.9	0.02179
5:146047542:G:T	50	98	1	0.329
5:146047737:T:C	50	100	0.98	0.03558
5:146047964:T:A	50	96	1	0.3293
5:146048464:A:G	50	98	1	0.3439
5:146048541:C:T	50	100	0.99	0.02052
5:146049102:C:A	50	100	0.99	0.02052
5:146049183:C:T	50	100	0.99	0.02342
5:146049456:A:G	50	100	1	0.01344
5:146049694:A:C	50	100	0.95	0.01089
5:146049778:G:C	50	100	1	0.2605
5:146050400:C:T	50	98	0.98	0.1848
5:146051053:G:A	50	98	0.99	0.4388
5:146051420:A:G	50	100	0.99	0.02905
5:146051620:C:T	50	96	0.93	0.07498
5:146051867:G:A	50	98	0.91	0.01053
5:146052346:G:A	50	98	0.98	0.01198
5:146052628:G:A	50	100	1	0.02197
5:146052955:A:G	50	98	0.99	0.354
5:146053571:G:C	50	100	1	0.01289
5:146053654:T:C	50	98	0.99	0.3622
5:146053756:G:A	50	100	0.83	0.01107
5:146053777:G:A	50	98	0.99	0.3212
5:146054200:C:T	50	100	1	0.2609
5:146054204:G:A	50	100	0.94	0.01434
5:146054335:G:T	50	100	0.91	0.01035
5:146054869:T:C	50	100	1	0.2611
5:146055152:T:G	50	98	0.99	0.3631
5:146056901:C:G	50	98	0.88	0.01797
5:146057277:T:C	50	98	0.99	0.3549
5:146057311:C:T	50	98	0.99	0.3544
5:146057389:C:T	50	100	0.96	0.04339
5:146057424:C:T	50	100	0.99	0.01144
5:146057966:C:A	50	94	0.76	0.03794
5:146057984:C:A	48	87.5	0.97	0.3446
5:146058011:C:G	50	100	0.99	0.04031
5:146058686:C:T	50	100	1	0.01707
5:146059535:C:T	50	100	0.98	0.3693
5:146059559:T:C	50	100	0.97	0.02197
5:146059561:C:T	49	100	0.97	0.02233
5:146060084:T:C	50	100	1	0.02106
5:146060459:T:G	50	100	0.96	0.02197
5:146061100:C:T	50	100	0.99	0.3108
5:146061666:A:G	50	100	1	0.02106
5:146062277:A:G	50	100	0.99	0.05628
5:146062383:C:A	50	100	1	0.03758
5:146062570:G:A	50	98	0.96	0.1801
5:146062640:G:C	50	100	0.98	0.4243
5:146062932:G:A	50	100	0.98	0.289
5:146063009:C:T	50	100	0.98	0.2889
5:146063638:C:T	50	100	0.99	0.07789
5:146063681:C:G	50	100	1	0.05065
5:146063907:T:C	50	100	1	0.05065
5:146064393:G:A	50	100	0.93	0.01525
5:146065119:G:A	50	100	0.94	0.01017
5:146065161:A:G	50	100	1	0.02197
5:146065187:G:C	50	100	0.98	0.3257
5:146065223:G:A	50	100	0.97	0.01452
5:146065472:G:A	50	100	1	0.02197
5:146065597:T:A	50	100	0.99	0.02106
5:146066271:C:T	50	100	1	0.05356
5:146066281:C:T	50	100	0.97	0.3894
5:146066289:T:C	50	100	0.97	0.06173
5:146066477:T:C	50	100	0.93	0.03976
5:146066713:T:C	50	100	0.98	0.06173
5:146066752:T:A	50	100	0.97	0.03794
5:146066891:C:T	50	100	0.97	0.06173
5:146066972:T:A	50	100	0.97	0.06209
5:146067018:T:C	50	100	0.94	0.06481
5:146067276:C:T	50	100	0.93	0.02324
5:146067315:G:A	50	100	0.99	0.05338
5:146067419:A:T	50	100	0.98	0.3208
5:146068030:C:T	50	100	0.96	0.05864
5:146068048:T:C	50	100	0.96	0.05864
5:146068098:G:C	50	98	0.97	0.4424
5:146068399:G:A	50	100	0.93	0.04811
5:146068608:G:A	50	96	0.83	0.07662
5:146069301:T:C	50	100	0.93	0.04811
5:146069442:A:G	50	100	0.8	0.01289
5:146069816:T:C	50	100	0.99	0.01253
5:146070052:C:T	50	100	0.88	0.03359
5:146070195:A:C	50	100	0.97	0.01089
5:146070400:A:G	50	98	0.93	0.07317
5:146070421:T:C	50	98	0.93	0.07298
5:146070591:T:G	50	98	0.96	0.02959
5:146070852:T:C	50	100	0.94	0.06645
5:146071256:C:T	50	100	0.9	0.02269
5:146071336:G:A	50	100	0.85	0.02469
5:146071379:C:T	50	100	0.88	0.02832
5:146072161:G:A	50	100	0.85	0.03159
5:146072329:G:A	50	98	0.98	0.04212
5:146072652:A:G	50	100	0.87	0.01598
5:146072866:C:A	50	100	0.98	0.04285
5:146073082:C:A	50	100	1	0.01198
5:146073570:G:A	50	100	0.97	0.04902
5:146073959:A:G	50	100	0.99	0.04503
5:146074364:G:A	50	100	0.97	0.3967
5:146074369:T:C	50	100	0.99	0.3259
5:146074583:A:C	50	100	0.99	0.02052
5:146076306:A:G	50	100	1	0.02197
5:146076689:T:C	50	100	1	0.03577
5:146076904:C:G	50	100	0.98	0.01489
5:146077161:T:C	50	100	1	0.3497
5:146077802:T:A	50	100	0.98	0.02705
5:146078863:C:G	50	100	1	0.01924
5:146080046:T:G	50	100	0.99	0.0138
5:146081418:T:A	50	100	0.96	0.02578
5:146082033:A:C	50	100	1	0.3471
5:146082055:T:C	50	100	0.93	0.02596
5:146082672:A:G	50	100	1	0.03577
5:146083831:A:T	50	100	1	0.02578
5:146083934:C:T	50	100	0.96	0.04684
5:146084567:T:C	50	100	1	0.0492
5:146084702:T:C	50	100	0.87	0.03595
5:146084952:G:T	50	100	0.99	0.4853
5:146086272:G:A	50	98	1	0.04575
5:146086571:G:A	50	100	0.94	0.02052
5:146086715:C:T	50	100	0.99	0.4851
5:146087390:G:A	50	100	0.97	0.01398
5:146087419:C:G	50	100	1	0.03577
5:146088263:A:G	50	98	0.97	0.07444
5:146088311:A:G	50	100	1	0.0187
5:146088347:C:T	50	100	0.99	0.466
5:146090560:A:T	50	100	1	0.02578
5:146090961:G:A	50	100	1	0.01924
5:146091599:C:T	50	100	1	0.04521
5:146093261:G:A	50	100	1	0.01053
5:146093663:C:T	50	100	0.99	0.01398
5:146094057:T:C	50	100	0.99	0.01398
5:146094126:A:G	50	100	0.99	0.01398
5:146094210:G:A	50	100	1	0.02596
5:146095223:C:T	50	100	0.94	0.0256
5:146096558:G:T	50	98	0.8	0.01126
5:146098094:C:T	50	100	1	0.0472
5:146098292:T:C	50	100	1	0.3504
5:146098446:C:T	50	100	1	0.4855
5:146099162:C:T	50	100	1	0.04539
5:146100297:G:A	50	100	1	0.4662
5:146100693:T:A	50	100	1	0.04648
5:146100857:T:C	50	100	1	0.02197
5:146100998:G:A	50	100	1	0.04648
5:146102564:C:T	50	100	1	0.35
5:146102578:G:A	50	100	1	0.04666
5:146102720:C:G	50	100	0.99	0.03105
5:146103767:C:T	50	100	1	0.04539
5:146104116:T:C	50	100	1	0.4332
5:146104140:G:A	50	100	0.9	0.1187
5:146105222:A:C	50	100	1	0.0472
5:146105984:G:C	50	100	1	0.08588
5:146106416:G:C	50	100	1	0.0472
5:146106874:C:G	50	98	0.8	0.01162
5:146107329:G:A	49	98	1	0.04684
5:146107433:A:G	50	100	1	0.3504
5:146108192:G:A	49	100	1	0.03558
5:146108487:T:C	50	100	1	0.01198
5:146108495:A:G	50	100	1	0.01362
5:146108536:T:A	50	100	1	0.04648
5:146109002:C:T	50	100	1	0.08606
5:146109091:C:T	50	100	0.94	0.02088
5:146109598:T:C	50	98	0.99	0.3862
5:146109688:C:T	50	100	1	0.4853
5:146110815:A:C	50	100	1	0.08297
5:146110977:C:T	50	100	1	0.02233
5:146111085:C:T	50	100	0.94	0.02088
5:146111858:T:C	50	100	0.93	0.04394
5:146112522:C:T	50	100	1	0.4855
5:146112529:G:A	50	100	1	0.3862
5:146113146:C:A	50	100	1	0.08279
5:146113272:T:C	49	100	0.98	0.02505
5:146113284:C:G	49	100	0.98	0.02505
5:146113343:T:C	50	100	1	0.08606
5:146113384:T:C	50	100	1	0.04648
5:146113702:A:T	50	100	1	0.3468
5:146114505:G:A	49	100	1	0.04575
5:146114521:G:C	50	100	1	0.04121
5:146114826:G:A	50	100	1	0.4853
5:146115038:G:C	50	100	0.98	0.02505
5:146115047:A:G	42	90.5	0.94	0.02015
5:146115339:C:T	50	100	0.75	0.01053
5:146115365:C:T	50	96	0.96	0.09386
5:146115525:C:G	50	98	1	0.08279
5:146115570:T:C	36	97.2	1	0.04648
5:146115712:A:G	50	100	1	0.02197
5:146115724:T:C	50	100	1	0.386
5:146115837:T:A	50	100	1	0.02669
5:146116009:C:T	50	100	1	0.01198
5:146116291:G:A	50	100	0.89	0.1302
5:146116748:C:T	50	100	1	0.4844
5:146117839:T:A	50	100	0.98	0.02705
5:146118726:T:C	50	100	1	0.01053
5:146118914:C:A	50	100	1	0.04684
5:146119166:T:C	50	100	1	0.04684
5:146119550:T:C	50	100	1	0.01362
5:146119909:C:A	50	100	1	0.04684
5:146120214:C:G	50	100	1	0.02215
5:146120538:G:C	50	100	1	0.08261
5:146120831:T:C	50	100	1	0.0463
5:146121075:G:T	50	98	0.99	0.07625
5:146121184:C:T	50	100	0.87	0.08424
5:146122766:G:A	50	100	1	0.02669
5:146122783:G:C	50	100	1	0.02197
5:146123394:A:G	50	100	1	0.4668
5:146123624:G:A	50	100	0.96	0.02651
5:146125125:T:C	50	100	1	0.4326
5:146125409:C:T	50	100	1	0.04684
5:146126146:C:T	50	100	1	0.01362
5:146126537:G:A	50	100	1	0.04666
5:146127031:A:G	50	100	1	0.02197
5:146127333:G:A	50	100	1	0.02669
5:146128178:T:C	50	100	1	0.08224
5:146128277:G:A	50	100	1	0.03558
5:146128338:T:C	50	98	1	0.08551
5:146129600:T:C	50	100	0.98	0.02705
5:146129817:G:A	50	100	1	0.04666
5:146130165:A:C	50	100	1	0.0472
5:146130800:C:T	50	100	0.9	0.01071
5:146131299:G:A	50	100	1	0.02215
5:146131489:T:G	47	78.7	0.88	0.2524
5:146131496:T:G	47	78.7	0.69	0.07534
5:146131760:G:C	50	100	0.99	0.02451
5:146131780:A:G	50	100	0.99	0.3504
5:146131792:T:C	50	100	1	0.01198
5:146132139:C:T	50	100	1	0.4326
5:146132425:T:C	50	98	0.96	0.02669
5:146132594:T:C	50	100	1	0.04666
5:146133388:G:C	50	100	1	0.04684
5:146133406:C:A	50	100	0.97	0.03558
5:146133412:T:C	50	100	0.99	0.02451
5:146134113:G:C	50	100	1	0.468
5:146134305:C:A	50	100	1	0.4851
5:146134512:T:C	50	100	0.99	0.03831
5:146134670:C:T	50	100	1	0.03068
5:146134810:G:A	50	100	1	0.01126
5:146135086:C:T	50	100	1	0.4666
5:146135107:G:A	50	100	1	0.04666
5:146135816:C:T	50	100	1	0.4326
5:146136433:C:T	50	100	0.92	0.01362
5:146136678:C:A	50	100	1	0.02687
5:146136683:T:C	50	100	1	0.08224
5:146136826:G:A	50	100	1	0.4851
5:146136902:C:T	50	100	0.98	0.02705
5:146138075:A:G	50	100	1	0.04684
5:146138186:G:A	50	100	1	0.4666
5:146138757:A:G	49	100	1	0.4849
5:146138979:G:T	50	100	0.99	0.01107
5:146139065:G:A	49	95.9	0.81	0.04593
5:146139179:G:A	50	98	1	0.3502
5:146139388:C:T	50	100	0.99	0.01089
5:146139604:G:A	50	100	0.93	0.08243
5:146140014:C:G	49	100	1	0.0866
5:146140351:T:A	50	100	1	0.02197
5:146140579:G:A	50	100	1	0.01344
5:146141972:C:T	50	100	1	0.01362
5:146142016:C:T	50	100	1	0.3854
5:146142097:T:G	50	98	0.95	0.03958
5:146142526:C:T	50	100	1	0.04684
5:146143349:A:G	50	100	1	0.01943
5:146143363:A:C	50	100	1	0.04593
5:146144313:G:A	50	98	0.71	0.01362
5:146144951:A:G	50	100	0.92	0.04503
5:146145127:G:C	50	100	1	0.04085
5:146145261:T:G	50	100	1	0.04593
5:146145436:T:G	50	100	1	0.01344
5:146145585:T:C	50	98	1	0.4849
5:146146362:A:G	50	100	1	0.04666
5:146146721:C:T	50	100	1	0.03867
5:146146774:C:T	50	100	0.91	0.01162
5:146146889:T:G	50	100	0.96	0.02669
5:146148064:C:T	50	100	1	0.08569
5:146148197:C:T	50	100	0.85	0.01071
5:146151099:C:T	50	100	1	0.04648
5:146151101:T:C	50	100	1	0.02687
5:146151668:T:C	50	100	1	0.03885
5:146152358:G:A	50	100	1	0.4849
5:146152540:A:C	50	100	0.99	0.01053
5:146152663:C:G	50	100	1	0.04067
5:146152884:T:C	50	100	1	0.01344
5:146153296:T:C	50	100	1	0.3854
5:146154223:A:T	50	100	1	0.04648
5:146154454:C:A	50	100	1	0.4849
5:146154704:A:G	50	100	1	0.04648
5:146154944:C:T	50	100	1	0.02869
5:146155570:T:G	50	100	1	0.04539
5:146155639:T:C	50	100	0.94	0.02088
5:146155751:C:T	50	100	0.99	0.01107
5:146156471:A:G	50	100	1	0.04666
5:146157014:A:G	50	100	1	0.0354
5:146157345:T:C	50	100	1	0.02687
5:146157659:A:G	50	100	1	0.01362
5:146157972:C:T	50	100	1	0.04648
5:146158448:A:G	50	100	1	0.04539
5:146158952:T:C	50	96	0.99	0.0138
5:146159265:C:T	50	100	1	0.04648
5:146159696:G:C	50	100	1	0.3502
5:146160812:A:G	50	100	1	0.08533
5:146160967:A:G	50	100	1	0.04648
5:146161287:T:C	50	100	1	0.01198
5:146161351:C:T	50	100	1	0.0354
5:146161406:A:G	50	100	0.87	0.02778
5:146161582:A:G	50	100	1	0.08188
5:146161852:A:G	50	96	1	0.3299
5:146162294:T:G	50	100	1	0.4849
5:146162442:T:C	49	100	1	0.08188
5:146162562:C:T	50	100	1	0.08188
5:146163977:G:C	50	100	0.96	0.02669
5:146164016:G:A	50	100	1	0.4321
5:146166580:G:A	50	98	0.94	0.07716
5:146166834:C:A	50	100	1	0.03522
5:146166854:T:A	50	100	0.96	0.4857
5:146167284:A:C	50	100	1	0.02687
5:146168206:T:C	50	100	1	0.02687
5:146168276:T:C	50	100	1	0.04666
5:146168897:T:C	50	100	1	0.4769
5:146170405:T:C	50	100	1	0.04666
5:146170481:A:G	50	98	0.94	0.05501
5:146171044:T:C	50	100	1	0.01888
5:146171250:G:A	50	100	1	0.4666
5:146171852:G:C	50	100	1	0.03522
5:146172979:T:C	49	100	1	0.4323
5:146173217:A:G	50	100	1	0.3504
5:146173275:C:T	50	100	1	0.03522
5:146173554:T:A	50	100	1	0.04666
5:146173670:C:T	50	100	1	0.08696
5:146173735:T:C	50	100	1	0.04575
5:146174433:A:G	45	95.6	0.94	0.2867
5:146174986:G:A	50	100	1	0.4851
5:146175162:T:C	50	100	1	0.01325
5:146175561:C:T	50	100	1	0.0472
5:146175605:C:A	50	98	0.94	0.01344
5:146175648:C:A	50	100	1	0.04684
5:146176020:C:T	50	100	0.83	0.08351
5:146176416:C:A	50	100	1	0.01325
5:146177205:G:A	50	100	0.97	0.0443
5:146177415:G:A	50	100	0.89	0.0138
5:146177483:A:T	43	97.7	0.8	0.02233
5:146177489:T:A	40	92.5	0.78	0.03286
5:146177966:C:T	50	100	0.91	0.02723
5:146178132:C:G	50	100	1	0.03522
5:146178568:T:C	50	100	1	0.04702
5:146178766:C:T	50	100	1	0.04666
5:146178997:C:T	50	100	1	0.01235
5:146179026:G:C	50	100	1	0.02687
5:146180203:G:A	50	100	1	0.04702
5:146180425:A:T	50	100	0.98	0.04757
5:146180461:G:A	50	100	1	0.03522
5:146180857:G:A	50	100	1	0.04666
5:146180960:C:T	50	100	1	0.01325
5:146181309:C:T	50	100	1	0.04666
5:146181625:C:T	50	100	1	0.02142
5:146181644:C:T	50	100	1	0.3509
5:146182863:C:A	50	100	1	0.02687
5:146183137:G:A	50	100	0.95	0.02687
5:146183900:A:T	50	100	1	0.04666
5:146184678:C:T	50	100	1	0.05084
5:146184846:A:C	49	100	1	0.4655
5:146185086:T:C	50	100	1	0.04775
5:146185349:C:T	50	100	1	0.04775
5:146185417:C:A	50	100	1	0.04775
5:146185494:C:G	50	100	1	0.04666
5:146185781:C:T	50	100	1	0.01017
5:146186020:G:T	50	100	0.99	0.04666
5:146186151:C:T	50	100	1	0.04775
5:146186852:A:C	50	98	0.99	0.04194
5:146187628:G:A	50	100	1	0.484
5:146187965:C:T	50	100	1	0.04666
5:146188014:C:T	50	100	1	0.04666
5:146188168:G:C	50	100	1	0.08188
5:146188272:G:A	50	100	1	0.01035
5:146188314:G:A	50	100	1	0.3499
5:146188801:T:A	50	100	0.97	0.03613
5:146189055:C:T	50	100	1	0.02251
5:146189191:T:A	50	100	1	0.04611
5:146189516:G:A	50	100	1	0.01053
5:146189658:C:A	50	100	0.99	0.03468
5:146189719:T:C	50	100	1	0.03395
5:146189948:A:T	50	76	0.98	0.3725
5:146190032:T:C	50	100	1	0.4624
5:146190193:C:T	50	100	1	0.01017
5:146190233:C:A	50	100	1	0.03377
5:146190352:G:T	50	100	1	0.03322
5:146190544:C:T	49	100	1	0.07444
5:146190548:A:G	49	98	1	0.01235
5:146190615:G:T	50	98	1	0.01325
5:146190617:G:A	48	91.7	0.74	0.05683
5:146190621:G:A	50	94	0.66	0.01743
5:146191128:G:A	50	100	0.85	0.02524
5:146191146:A:G	50	100	1	0.03377
5:146191174:A:G	50	100	1	0.03377
5:146191227:G:A	50	100	1	0.03377
5:146191235:G:A	50	100	1	0.04611
5:146191380:T:C	50	100	1	0.03359
5:146191384:T:C	50	100	1	0.03377
5:146191500:G:A	50	100	1	0.04085
5:146191538:C:T	50	100	1	0.03268
5:146192065:A:G	50	100	1	0.03377
5:146192170:C:T	50	100	1	0.4704
5:146192383:C:T	50	100	1	0.03377
5:146192432:T:C	50	100	1	0.4702
5:146192808:A:G	50	100	0.99	0.03377
5:146193079:T:C	50	100	1	0.03377
5:146193095:C:T	50	100	1	0.4702
5:146193101:T:C	50	100	1	0.3827
5:146193141:T:C	50	100	1	0.03377
5:146193681:T:C	50	98	0.98	0.02142
5:146193724:A:T	50	100	1	0.03377
5:146193797:G:A	50	100	1	0.03395
5:146194368:T:C	50	100	1	0.03377
5:146194620:G:A	50	98	0.86	0.01144
5:146194670:C:T	50	100	1	0.03377
5:146194672:C:G	50	100	1	0.05955
5:146194837:G:A	50	100	1	0.03268
5:146195062:C:T	50	100	1	0.04684
5:146195521:G:A	50	100	0.96	0.02669
5:146195979:C:T	50	100	1	0.04757
5:146196191:C:G	50	100	0.96	0.02633
5:146196503:G:A	50	100	1	0.0728
5:146197696:G:C	50	100	1	0.03377
5:146197788:A:G	50	98	1	0.4704
5:146197928:A:G	50	98	1	0.4673
5:146198168:C:T	50	100	1	0.03377
5:146198322:T:G	50	100	0.99	0.01089
5:146198778:T:G	50	86	0.92	0.2792
5:146198943:C:T	50	100	1	0.4673
5:146199043:A:G	50	100	1	0.03377
5:146199165:C:G	50	100	1	0.03377
5:146199623:A:G	50	98	1	0.1344
5:146199673:T:C	50	98	1	0.1344
5:146199807:C:T	50	100	1	0.03377
5:146199880:T:C	50	100	1	0.03377
5:146199895:T:C	50	98	1	0.4673
5:146200028:A:G	50	100	1	0.03377
5:146200123:A:G	50	96	1	0.4706
5:146200769:T:C	50	100	1	0.03395
5:146200910:A:G	50	100	1	0.03395
5:146200969:C:T	49	100	1	0.03395
5:146201368:G:A	50	100	1	0.01307
5:146201502:A:G	50	96	1	0.4673
5:146201587:T:C	50	100	0.99	0.04176
5:146201939:C:T	50	100	1	0.03395
5:146201953:C:T	49	100	1	0.0463
5:146201985:G:C	49	100	1	0.4306
5:146202555:C:T	50	100	1	0.0345
5:146203044:A:G	50	100	1	0.03395
5:146203248:G:A	50	100	1	0.4305
5:146203462:C:G	50	100	1	0.4702
5:146203482:G:A	50	100	1	0.01289
5:146203696:G:A	50	100	1	0.02687
5:146203706:T:G	50	100	0.97	0.02306
5:146204060:A:G	50	100	1	0.3379
5:146204169:G:A	50	100	1	0.132
5:146204263:A:G	50	100	1	0.03976
5:146204310:G:A	50	98	1	0.03976
5:146204573:A:G	50	100	1	0.03413
5:146204630:G:A	50	100	1	0.4704
5:146206296:G:T	50	100	0.94	0.02887
5:146206304:T:G	49	95.9	1	0.4256
5:146206578:T:C	50	100	0.96	0.02669
5:146207493:A:G	50	100	1	0.4606
5:146208486:G:C	50	100	1	0.02869
5:146208508:G:A	50	100	1	0.02869
5:146208920:G:A	50	100	1	0.4604
5:146209979:C:T	50	100	1	0.4608
5:146210200:A:G	50	100	1	0.02778
5:146210415:C:T	50	100	1	0.01362
5:146210589:C:T	50	100	1	0.02015
5:146210685:T:C	50	100	1	0.4608
5:146210878:C:T	49	100	1	0.02723
5:146210925:C:T	50	94	0.63	0.01162
5:146211187:G:A	50	100	1	0.02723
5:146211535:G:A	49	98	0.74	0.01452
5:146211574:T:C	49	100	1	0.4608
5:146211722:C:T	50	100	1	0.01216
5:146212202:C:T	48	100	1	0.05084
5:146212594:T:C	49	100	1	0.01852
5:146212966:T:A	50	100	0.96	0.02705
5:146213105:G:T	50	100	0.98	0.04557
5:146213239:A:G	50	100	1	0.04575
5:146214652:T:C	50	100	1	0.4604
5:146214675:A:G	50	100	1	0.01216
5:146214792:G:A	50	100	1	0.02741
5:146215385:A:T	50	100	1	0.02887
5:146216099:C:T	50	100	1	0.03867
5:146216245:C:T	49	100	1	0.03867
5:146216274:C:T	50	100	0.98	0.01198
5:146216617:C:T	49	100	1	0.1374
5:146216627:C:T	50	100	1	0.0187
5:146217262:C:T	50	100	1	0.05102
5:146218134:A:G	50	100	0.99	0.01398
5:146220204:G:A	50	100	1	0.0728
5:146220397:C:T	50	100	0.96	0.02705
5:146220489:A:T	49	91.8	0.94	0.1269
5:146220491:T:A	50	98	0.75	0.01834
5:146220493:T:A	49	100	0.9	0.01507
5:146220495:T:A	50	100	1	0.01253
5:146220502:A:G	50	100	0.99	0.01126
5:146220535:G:A	50	100	0.94	0.02124
5:146220643:A:G	50	100	1	0.05084
5:146221093:C:T	50	100	0.96	0.02723
5:146221127:G:A	50	98	0.82	0.02832
5:146221245:A:G	50	100	1	0.02832
5:146221779:A:G	50	98	0.94	0.07825
5:146222216:G:A	50	100	1	0.02887
5:146222335:T:C	50	100	1	0.1425
5:146222968:G:C	50	100	1	0.4606
5:146223169:C:T	50	100	1	0.03123
5:146223371:C:T	50	100	1	0.05065
5:146223651:G:A	50	100	1	0.01253
5:146223716:T:G	50	100	1	0.05084
5:146223728:C:G	50	100	1	0.02778
5:146223976:T:A	50	100	1	0.0207
5:146224040:A:G	50	100	1	0.4608
5:146225072:G:A	50	100	1	0.3177
5:146225931:C:T	48	100	1	0.1425
5:146226131:G:T	50	100	1	0.03867
5:146226787:C:G	50	100	1	0.01253
5:146227710:A:G	50	100	1	0.03922
5:146227739:C:A	50	100	1	0.3177
5:146227909:C:G	50	98	0.99	0.01162
5:146227971:A:T	50	100	1	0.1371
5:146227975:A:G	50	100	0.94	0.02124
5:146228005:C:T	50	100	1	0.08932
5:146228282:C:T	48	81.2	0.98	0.3468
5:146228625:A:G	50	100	1	0.4628
5:146228732:C:G	50	100	1	0.2958
5:146229263:G:T	50	96	0.88	0.06354
5:146229977:G:A	50	100	1	0.0345
5:146231356:C:T	50	100	1	0.05973
5:146231763:G:A	50	98	0.98	0.06645
5:146232141:G:A	50	98	0.99	0.03504
5:146232701:T:G	50	100	1	0.3179
5:146233259:A:G	50	100	1	0.05283
5:146233961:C:G	50	100	0.94	0.02124
5:146234280:T:A	50	100	1	0.01344
5:146235637:C:T	50	100	0.99	0.01616
5:146238144:G:A	50	100	1	0.4617
5:146239484:T:C	50	94	0.99	0.2861
5:146239620:G:C	50	100	1	0.02723
5:146240182:C:T	50	100	0.93	0.01362
5:146240497:T:C	50	100	1	0.0345
5:146240953:T:C	50	98	1	0.08261
5:146242490:G:C	50	100	1	0.4635
5:146242501:C:G	50	100	1	0.01344
5:146242679:C:T	50	100	1	0.2898
5:146242890:T:C	50	100	0.93	0.01362
5:146242909:T:C	50	100	1	0.2954
5:146243458:T:C	50	100	1	0.05283
5:146243524:A:T	50	100	1	0.4635
5:146244909:T:C	50	100	1	0.01888
5:146245420:A:G	50	100	0.99	0.01616
5:146246313:A:C	50	100	1	0.05265
5:146246775:G:A	50	100	1	0.02469
5:146247377:C:G	50	100	1	0.4635
5:146247379:T:C	50	100	1	0.1734
5:146247943:A:G	50	100	1	0.01344
5:146248132:A:G	50	100	1	0.09223
5:146248190:C:G	50	100	0.88	0.02832
5:146248743:G:A	50	100	0.84	0.01216
5:146249204:A:G	50	100	1	0.03867
5:146250040:C:T	50	100	1	0.2954
5:146250041:C:T	50	100	1	0.01089
5:146250257:G:A	50	100	0.99	0.1378
5:146250757:T:G	47	100	0.97	0.01888
5:146251174:T:C	50	100	1	0.4624
5:146253287:C:T	50	100	0.96	0.0187
5:146253422:T:C	50	100	1	0.2959
5:146253911:T:C	50	100	0.99	0.0345
5:146254544:A:G	50	100	1	0.4604
5:146254732:G:A	50	98	1	0.4604
5:146254741:C:A	50	96	1	0.4604
5:146255588:C:G	50	100	0.99	0.07553
5:146256056:A:G	50	100	0.99	0.08932
5:146257506:C:T	50	100	1	0.4737
5:146259077:A:C	50	100	0.96	0.05592
5:146259303:G:A	50	100	0.83	0.02378
5:146259740:A:G	50	98	1	0.4624
5:146259836:A:G	45	88.9	1	0.4626
5:146260083:G:A	50	100	0.98	0.03867
5:146260268:C:A	50	98	0.97	0.0138
5:146260535:T:A	50	100	0.98	0.02614
5:146260652:A:G	50	100	1	0.2952
5:146261246:G:A	50	100	1	0.02741
5:146261294:C:T	50	100	1	0.02778
5:146263072:C:T	50	100	0.99	0.01271
5:146263362:C:T	50	100	0.99	0.05283
5:146263485:G:A	50	100	0.99	0.4606
5:146263999:C:T	50	100	1	0.02469
5:146264364:G:A	50	100	0.84	0.01216
5:146266318:A:G	50	100	0.91	0.01489
5:146267410:C:A	50	98	1	0.02778
5:146267588:C:T	50	100	0.97	0.254
5:146268702:C:A	50	100	1	0.01707
5:146268734:A:G	50	100	0.99	0.05265
5:146269415:C:T	50	100	0.99	0.01253
5:146270108:C:G	50	100	1	0.1649
5:146270609:T:C	50	100	1	0.01325
5:146270821:A:G	50	100	1	0.02796
5:146270893:T:G	50	100	1	0.02741
5:146271034:A:G	50	100	1	0.165
5:146271324:T:C	50	100	1	0.463
5:146271360:A:G	50	100	0.93	0.01779
5:146271369:G:A	50	100	1	0.1649
5:146271449:T:C	50	100	0.98	0.03885
5:146271904:C:T	50	100	0.96	0.0276
5:146272156:C:G	50	100	0.99	0.05065
5:146272416:T:C	50	100	1	0.2954
5:146273290:A:G	50	100	0.96	0.02723
5:146273541:A:C	50	100	1	0.2956
5:146273990:T:C	49	100	1	0.4644
5:146274403:C:T	50	100	1	0.02741
5:146274782:A:G	50	100	0.92	0.01398
5:146274789:A:G	50	100	0.92	0.01053
5:146277116:T:C	50	100	1	0.4626
5:146278040:T:C	50	100	1	0.3161
5:146278402:A:G	50	100	0.98	0.01017
5:146278505:C:A	50	96	0.96	0.4074
5:146278655:T:C	50	100	0.99	0.01253
5:146278869:T:C	50	100	1	0.4626
5:146279235:G:A	50	100	0.92	0.01126
5:146279637:A:G	50	100	1	0.02741
5:146279679:C:T	50	100	0.99	0.05065
5:146279982:G:A	50	100	1	0.4604
5:146281142:C:T	50	100	0.99	0.03849
5:146281817:G:T	50	100	1	0.2947
5:146282065:G:A	50	100	0.98	0.06064
5:146282257:C:T	50	100	1	0.1667
5:146283478:A:C	50	100	1	0.02142
5:146283690:C:T	50	100	1	0.02741
5:146283914:A:G	50	100	0.98	0.02124
5:146284082:G:A	50	100	0.78	0.01144
5:146284296:C:A	50	98	1	0.4615
5:146286328:A:T	50	100	0.89	0.02614
5:146287461:A:T	50	100	0.93	0.03086
5:146287788:T:C	50	100	1	0.05283
5:146287839:A:G	50	100	1	0.05283
5:146288478:C:A	50	98	1	0.2952
5:146288735:C:T	50	98	1	0.2952
5:146288824:A:T	50	100	1	0.02741
5:146289803:T:C	50	100	0.99	0.04793
5:146290401:G:A	50	100	0.99	0.4216
5:146290993:G:C	50	100	1	0.02124
5:146291718:A:C	50	100	0.95	0.01362
5:146292868:A:G	50	100	1	0.1647
5:146293788:A:G	50	100	0.91	0.01235
5:146293792:A:G	50	100	0.9	0.02124
5:146293986:A:G	50	100	1	0.02796
5:146294528:G:A	50	98	0.96	0.04248
5:146295467:T:A	50	100	1	0.04793
5:146295718:C:T	50	100	0.99	0.03849
5:146295898:T:A	50	100	0.99	0.01307
5:146295899:T:A	50	100	0.97	0.4746
5:146295971:C:T	50	92	1	0.2952
5:146296086:C:T	50	100	0.99	0.08969
5:146296137:C:T	50	100	1	0.1647
5:146297419:G:C	50	100	0.99	0.3789
5:146297443:A:G	50	100	1	0.02778
5:146298477:T:C	50	100	1	0.4608
5:146299123:G:T	50	100	0.98	0.02796
5:146299597:G:A	50	100	1	0.171
5:146300325:T:A	50	100	0.87	0.02977
5:146300326:A:T	49	100	0.93	0.08097
5:146301322:T:C	50	100	0.99	0.01253
5:146301445:T:A	50	100	1	0.05283
5:146302234:C:T	50	100	0.93	0.01634
5:146302856:C:T	50	100	1	0.02796
5:146303137:C:T	50	98	1	0.4624
5:146303433:C:A	50	100	1	0.02741
5:146303746:A:G	50	100	1	0.4651
5:146304050:G:A	50	100	1	0.0532
5:146304731:G:A	50	100	0.98	0.0276
5:146305000:A:C	50	100	1	0.04757
5:146305142:A:G	50	100	1	0.4648
5:146305472:C:T	50	100	0.98	0.01071
5:146305915:G:A	50	100	0.98	0.02778
5:146306037:A:G	50	100	1	0.465
5:146306513:T:A	50	100	1	0.4644
5:146306552:C:T	50	100	0.99	0.0532
5:146306648:T:C	50	100	1	0.4644
5:146306741:A:G	50	100	1	0.4646
5:146307161:G:T	50	100	1	0.02723
5:146307732:T:C	50	100	0.98	0.4637
5:146308151:T:C	50	100	1	0.1727
5:146309058:C:G	50	98	1	0.4646
5:146309565:T:C	50	100	0.99	0.02687
5:146309974:C:T	50	100	1	0.01834
5:146310516:T:A	50	100	1	0.4646
5:146311124:C:T	50	100	1	0.03395
5:146311293:C:T	50	100	1	0.01834
5:146311759:A:G	50	98	0.99	0.4648
5:146312859:G:T	50	100	1	0.01271
5:146312940:T:C	50	100	0.95	0.01743
5:146313038:G:A	50	100	1	0.01271
5:146313130:G:C	50	100	1	0.4365
5:146313639:C:T	50	100	0.99	0.4628
5:146314051:C:T	50	100	0.98	0.435
5:146314101:C:T	50	100	0.98	0.08079
5:146314238:A:G	50	98	1	0.4626
5:146314480:C:T	50	100	0.97	0.02705
5:146314938:C:T	50	100	0.96	0.04648
5:146315173:C:T	50	100	0.84	0.01307
5:146316699:A:G	50	100	0.97	0.02687
5:146316989:G:T	50	100	0.97	0.03903
5:146317199:T:C	50	100	1	0.4626
5:146317237:G:A	50	100	0.97	0.02687
5:146317353:T:C	50	100	0.97	0.02687
5:146318309:G:T	50	100	1	0.01325
5:146319767:G:A	50	100	1	0.01834
5:146320087:C:A	50	100	1	0.2863
5:146320176:A:T	50	100	1	0.4588
5:146320330:G:A	50	100	1	0.02687
5:146320613:C:T	50	100	1	0.02687
5:146321548:G:C	50	100	1	0.4588
5:146321788:A:G	50	100	1	0.4582
5:146322065:G:C	50	98	1	0.431
5:146322224:T:C	50	100	1	0.1434
5:146322398:G:A	50	100	0.88	0.1238
5:146322663:G:A	50	96	0.8	0.04993
5:146322832:G:A	50	100	1	0.01271
5:146323099:C:G	50	100	1	0.2765
5:146323393:T:C	50	100	0.98	0.01834
5:146323402:A:C	49	100	1	0.4486
5:146323409:T:C	49	100	1	0.02687
5:146323490:A:G	50	100	1	0.03885
5:146324013:C:T	50	100	0.95	0.02669
5:146324075:C:A	50	100	1	0.01289
5:146324113:A:C	50	98	1	0.4488
5:146324183:A:C	50	100	0.94	0.04121
5:146324351:C:T	50	100	1	0.4214
5:146324501:A:G	50	100	1	0.1434
5:146325580:C:T	50	100	0.93	0.02705
5:146325817:G:A	50	100	0.97	0.03413
5:146326106:T:G	50	98	0.97	0.2801
5:146326312:A:G	50	94	0.96	0.4582
5:146326313:T:C	50	100	0.97	0.0118
5:146326649:A:G	50	100	0.93	0.01271
5:146326754:T:C	50	96	0.96	0.02124
5:146326758:T:C	50	96	0.96	0.02124
5:146327114:G:T	50	96	0.92	0.08606
5:146327501:A:T	50	100	0.99	0.01325
5:146328394:C:T	50	100	0.96	0.04031
5:146328565:A:G	50	100	0.96	0.04031
5:146328616:G:T	50	98	0.78	0.0285
5:146329142:C:T	50	96	0.82	0.02832
5:146329213:G:A	50	100	0.99	0.01344
5:146329691:C:G	50	98	0.93	0.02342
5:146330133:C:A	50	100	1	0.01307
5:146330655:C:T	50	100	0.96	0.03976
5:146330798:G:A	50	92	0.92	0.478
5:146330944:G:C	50	100	1	0.01289
5:146331083:G:A	50	96	0.93	0.05229
5:146331285:C:T	50	84	0.86	0.4023
5:146332187:G:T	50	100	0.89	0.05338
5:146332209:G:A	50	96	0.92	0.1777
5:146332541:G:A	50	98	0.95	0.06463
5:146332618:T:C	50	98	0.96	0.06481
5:146332708:T:C	50	100	0.97	0.05283
5:146332881:C:G	50	100	0.92	0.04575
5:146332937:A:G	50	100	0.98	0.05338
5:146333079:T:C	50	100	0.98	0.3125
5:146333122:A:G	50	100	0.95	0.1124
5:146333244:A:T	50	100	0.99	0.05301
5:146333471:T:C	50	100	0.99	0.0541
5:146333601:T:C	50	100	0.99	0.3157
5:146333667:T:C	50	100	0.98	0.05356
5:146333954:T:A	50	100	0.99	0.06572
5:146334094:C:G	50	100	1	0.05338
5:146334438:G:A	50	100	1	0.0276
5:146334629:T:A	50	100	1	0.05338
5:146334669:A:C	50	98	0.96	0.08569
5:146334714:G:C	50	98	0.96	0.08569
5:146334735:C:T	50	100	0.99	0.04702
5:146334749:A:G	50	98	0.99	0.0699
5:146334803:A:C	50	100	1	0.05338
5:146334996:A:G	50	100	1	0.05356
5:146335962:A:G	50	100	0.99	0.0512
5:146336038:G:C	50	100	0.99	0.04702
5:146336182:C:G	50	96	0.99	0.2186
5:146336227:G:A	50	100	1	0.05247
5:146336725:T:C	50	100	0.99	0.0472
5:146337113:C:T	50	100	0.77	0.01089
5:146337616:G:C	50	90	0.83	0.193
5:146337722:A:C	50	96	0.98	0.2614
5:146337754:G:A	50	100	0.94	0.01235
5:146338024:C:G	50	100	0.99	0.0472
5:146338098:C:G	50	98	0.99	0.05519
5:146338727:C:A	50	98	0.99	0.05447
5:146339202:C:T	50	100	0.95	0.0236
5:146340264:G:T	50	100	0.94	0.01979
5:146340674:G:A	50	100	0.99	0.1265
5:146340868:C:T	50	100	1	0.1075
5:146341263:A:C	50	100	0.99	0.2509
5:146341606:T:C	50	100	1	0.06046
5:146341682:C:T	50	98	0.99	0.134
5:146342288:C:T	50	100	1	0.05901
5:146342463:C:T	50	96	0.93	0.01216
5:146342510:C:T	50	100	1	0.2059
5:146343005:T:G	50	100	0.97	0.04212
5:146343249:G:C	50	100	1	0.05901
5:146343279:C:G	50	100	0.94	0.01979
5:146343298:G:T	50	100	1	0.2057
5:146343409:T:C	50	100	0.97	0.04212
5:146343777:T:C	50	100	1	0.1767
5:146343794:G:A	50	96	0.91	0.01725
5:146344075:C:T	50	100	0.99	0.2186
5:146344143:G:A	50	100	1	0.1754
5:146344307:G:C	50	100	0.99	0.1754
5:146344457:T:G	50	100	0.92	0.02324
5:146344873:C:A	50	100	0.98	0.05901
5:146345607:C:T	50	100	0.92	0.02324
5:146345645:C:T	50	98	0.91	0.01452
5:146345690:G:A	50	100	1	0.05901
5:146345771:C:G	50	100	0.98	0.0236
5:146346010:C:T	50	96	0.85	0.01434
5:146346091:T:C	50	100	0.94	0.01924
5:146346170:C:G	50	100	0.98	0.2042
5:146346629:G:A	50	100	1	0.05882
5:146346657:T:C	50	96	0.92	0.02306
5:146347133:G:A	50	100	1	0.04648
5:146347134:C:T	50	100	1	0.05882
5:146347560:A:G	50	100	0.98	0.06881
5:146347664:C:T	50	100	1	0.03268
5:146347815:C:G	50	98	0.99	0.252
5:146347834:C:G	50	100	0.99	0.0463
5:146348153:C:A	50	100	1	0.05882
5:146349246:C:T	50	98	0.96	0.06881
5:146349700:T:C	50	100	0.99	0.07335
5:146349773:T:C	50	98	0.99	0.2525
5:146349859:T:C	50	100	0.99	0.07298
5:146350154:G:C	50	100	0.99	0.07317
5:146350175:G:C	50	100	0.99	0.07317
5:146351480:C:T	50	100	0.98	0.063
5:146351669:A:G	50	98	0.98	0.06609
5:146352205:G:A	50	96	0.96	0.06645
5:146352441:G:A	50	100	0.99	0.1049
5:146352583:C:G	50	98	0.98	0.06282
5:146352624:T:C	50	98	0.94	0.02741
5:146352636:G:A	50	100	0.92	0.02179
5:146352639:G:T	50	98	0.98	0.06282
5:146352944:G:A	50	100	0.99	0.04593
5:146352967:A:G	50	98	0.95	0.04448
5:146352997:T:C	50	98	0.98	0.1011
5:146353267:G:A	50	98	0.93	0.02723
5:146353554:T:C	50	100	0.96	0.01325
5:146353674:A:G	50	100	0.98	0.02923
5:146353949:G:A	50	100	0.96	0.04394
5:146354070:C:T	50	98	0.71	0.04158
5:146354406:A:G	50	100	0.87	0.01434
5:146354444:A:G	50	100	0.95	0.2778
5:146354812:G:A	50	98	0.95	0.1155
5:146354879:G:C	50	98	0.97	0.2598
5:146354935:A:G	50	100	0.97	0.06699
5:146354981:A:G	50	98	0.98	0.3155
5:146355112:G:C	50	100	0.89	0.01434
5:146355423:T:C	50	100	0.98	0.1948
5:146355428:T:A	50	100	0.98	0.06282
5:146355558:C:G	50	100	0.98	0.06282
5:146356008:T:C	50	100	0.88	0.01416
5:146356054:C:T	50	100	1	0.01434
5:146356476:T:G	50	100	0.93	0.01053
5:146356744:C:T	50	96	0.98	0.3292
5:146356759:C:T	50	100	0.89	0.01434
5:146356772:T:C	50	98	0.98	0.1903
5:146356811:C:T	50	94	0.98	0.3141
5:146356834:G:A	50	98	0.98	0.1903
5:146356868:G:C	50	98	0.98	0.1534
5:146356956:T:G	50	98	0.98	0.1534
5:146356967:G:A	50	98	0.94	0.0443
5:146357705:T:C	50	100	0.89	0.03649
5:146357757:G:A	50	100	0.96	0.063
5:146357758:T:A	50	100	0.97	0.1538
5:146357830:T:C	50	100	0.97	0.1538
5:146358243:C:T	50	100	0.96	0.01126
5:146358910:C:T	50	100	0.93	0.01434
5:146359063:T:C	50	100	0.75	0.02433
5:146359076:G:A	50	98	0.98	0.3175
5:146359377:G:A	50	100	1	0.01434
5:146359407:C:T	50	100	0.89	0.0138
5:146359945:G:A	50	98	0.98	0.1687
5:146360107:G:T	50	100	0.98	0.06082
5:146360430:A:G	50	98	0.82	0.01888
5:146360598:C:T	50	100	1	0.0443
5:146361148:C:T	50	98	0.98	0.3132
5:146361469:T:G	50	98	0.98	0.3137
5:146361575:T:C	50	98	0.98	0.3139
5:146361752:C:T	50	100	1	0.04412
5:146361882:T:C	50	98	0.98	0.3119
5:146362117:T:A	50	98	0.98	0.3117
5:146362872:T:C	50	100	0.98	0.3197
5:146362957:T:C	50	100	0.92	0.01416
5:146363671:G:A	50	100	0.95	0.0207
5:146363750:A:C	49	98	1	0.0187
5:146364019:G:A	49	98	0.99	0.1549
5:146364314:A:C	50	100	0.96	0.01434
5:146364384:C:T	44	90.9	0.65	0.02887
5:146364455:G:A	50	100	0.97	0.03214
5:146364464:C:T	50	98	1	0.04466
5:146364511:G:C	50	100	1	0.01434
5:146364750:A:G	50	98	0.99	0.1487
5:146364963:A:T	50	98	1	0.04466
5:146364990:T:C	50	100	0.99	0.01652
5:146365013:G:A	50	98	0.99	0.1549
5:146365101:C:T	50	100	0.96	0.02088
5:146365773:A:G	50	100	0.99	0.3351
5:146365831:A:G	50	100	0.96	0.0207
5:146365965:C:T	50	98	1	0.04466
5:146366123:G:C	50	98	1	0.03322
5:146366689:T:A	50	100	0.98	0.061
5:146366957:A:T	50	98	1	0.04466
5:146366986:T:C	50	100	0.99	0.3206
5:146366987:G:A	50	100	0.82	0.02124
5:146367011:G:T	50	100	0.97	0.07643
5:146367487:G:C	50	100	0.89	0.01362
5:146367661:G:C	50	98	0.97	0.3188
5:146367695:A:C	50	100	0.96	0.06373
5:146367954:T:C	50	100	0.78	0.01198
5:146368058:C:T	50	98	1	0.01834
5:146368106:C:T	50	98	0.93	0.04394
5:146369525:T:C	50	100	1	0.01943
5:146369799:A:G	50	96	0.98	0.1333
5:146369896:G:A	50	98	1	0.02814
5:146369972:A:G	50	100	0.99	0.3914
5:146370556:G:A	50	100	1	0.1311
5:146370640:C:T	50	100	1	0.02124
5:146370809:C:T	50	100	1	0.02124
5:146370932:G:A	50	100	1	0.01198
5:146371283:A:G	50	100	1	0.01997
5:146371420:C:T	50	100	1	0.02124
5:146371663:A:T	50	100	1	0.03958
5:146371763:A:G	50	98	0.98	0.1262
5:146371785:C:A	49	100	0.99	0.1567
5:146371792:A:C	50	96	0.96	0.2446
5:146372286:T:A	49	100	0.96	0.05392
5:146372316:G:T	49	100	1	0.1098
5:146372445:T:C	50	98	1	0.2725
5:146372536:C:T	50	98	1	0.1088
5:146372633:T:G	50	100	1	0.02106
5:146372809:G:C	50	98	1	0.2667
5:146372828:G:T	50	98	1	0.2667
5:146372938:A:C	50	100	0.84	0.01797
5:146373334:C:T	50	100	1	0.01507
5:146373438:G:A	50	100	1	0.1309
5:146373458:C:T	50	98	0.99	0.2667
5:146373571:G:A	50	100	1	0.02106
5:146373898:G:C	50	98	0.94	0.01634
5:146373973:G:A	50	100	0.91	0.01344
5:146374064:C:T	50	100	1	0.02088
5:146374099:G:T	50	100	1	0.01507
5:146374473:G:T	50	100	1	0.1098
5:146374694:G:A	50	100	1	0.03922
5:146374945:C:G	50	100	1	0.01525
5:146375256:C:T	50	100	1	0.01616
5:146375439:G:A	50	100	0.99	0.0679
5:146375566:A:G	50	100	1	0.146
5:146375856:A:C	50	100	0.85	0.02088
5:146376013:C:T	50	100	1	0.01507
5:146376359:C:T	50	100	1	0.01598
5:146376495:A:G	50	100	1	0.02088
5:146376547:T:C	50	100	1	0.1097
5:146376829:A:C	50	100	1	0.1098
5:146376907:C:T	50	100	1	0.0158
5:146376970:C:T	50	98	1	0.02288
5:146376984:T:C	50	100	0.99	0.3794
5:146377419:A:C	50	100	0.99	0.3798
5:146377439:A:G	50	98	1	0.01834
5:146377737:C:T	50	100	1	0.03922
5:146378459:C:A	50	98	1	0.02288
5:146378801:A:G	50	98	0.98	0.09241
5:146378915:T:C	50	100	0.99	0.3778
5:146379454:A:G	50	100	0.96	0.01834
5:146379536:C:T	50	100	0.95	0.01707
5:146380185:A:C	50	100	1	0.1093
5:146380235:C:T	50	100	1	0.3413
5:146380257:C:G	50	100	0.92	0.02124
5:146380267:C:T	50	100	0.99	0.3206
5:146380635:C:T	50	100	1	0.01489
5:146380977:G:A	50	100	0.99	0.2026
5:146381173:G:T	50	100	1	0.1149
5:146381252:C:T	50	100	1	0.3419
5:146381569:C:A	50	100	1	0.01489
5:146381942:A:G	50	100	0.98	0.0699
5:146381976:C:T	50	100	1	0.03922
5:146382457:C:A	50	100	1	0.03922
5:146382555:G:A	50	100	1	0.01471
5:146382799:T:C	50	100	0.99	0.3775
5:146383718:G:C	50	100	1	0.1093
5:146383942:T:C	50	100	1	0.1091
5:146384178:T:C	50	100	0.9	0.02524
5:146384237:T:A	50	100	0.97	0.01561
5:146384355:A:G	50	94	0.81	0.09441
5:146384518:C:T	50	100	0.99	0.3794
5:146384831:A:G	50	100	1	0.3377
5:146385072:G:A	50	100	0.99	0.0699
5:146385239:A:G	50	100	1	0.1983
5:146385956:T:C	50	98	0.99	0.04357
5:146386611:T:G	50	100	1	0.08642
5:146386857:T:C	50	100	1	0.0423
5:146386931:C:T	50	100	0.94	0.0394
5:146387405:A:C	50	100	1	0.08642
5:146387432:G:A	50	100	1	0.1095
5:146388086:G:A	50	100	0.93	0.02088
5:146388788:T:C	50	98	1	0.05174
5:146389155:C:A	50	100	1	0.08642
5:146389198:G:A	50	100	1	0.06772
5:146389389:T:C	50	98	1	0.2712
5:146389643:C:A	50	100	0.99	0.07516
5:146390092:G:A	50	98	1	0.1431
5:146390203:G:C	50	100	1	0.1095
5:146390354:A:G	50	98	0.98	0.1369
5:146390360:C:A	50	100	1	0.0699
5:146390477:G:C	50	100	0.77	0.01253
5:146390499:A:G	50	100	1	0.0699
5:146390546:A:G	50	100	1	0.08642
5:146391336:G:T	50	100	1	0.1298
5:146391361:G:A	50	100	1	0.1294
5:146391468:T:C	50	100	0.99	0.08642
5:146391570:C:T	50	100	0.99	0.08642
5:146391831:G:A	50	100	0.95	0.03922
5:146391970:T:C	50	100	0.99	0.0699
5:146391983:C:A	50	100	1	0.1293
5:146392196:C:A	50	96	0.99	0.2763
5:146392258:G:A	50	100	1	0.1293
5:146392328:A:T	50	100	1	0.1291
5:146392329:A:C	50	100	1	0.1291
5:146392439:A:G	50	100	0.99	0.3656
5:146393082:C:T	50	100	0.99	0.2173
5:146393178:C:T	50	100	0.79	0.01452
5:146393179:G:A	50	100	0.97	0.05211
5:146393370:C:T	50	100	0.99	0.1707
5:146393404:C:A	50	100	0.99	0.1707
5:146393554:T:C	50	100	0.99	0.1741
5:146393605:C:G	50	98	1	0.05537
5:146393612:G:A	50	100	0.99	0.1741
5:146393618:T:C	50	100	0.99	0.04248
5:146393642:A:G	50	100	0.78	0.01652
5:146393647:A:G	50	100	0.99	0.1728
5:146394033:G:A	50	100	1	0.3885
5:146394701:G:A	50	100	0.97	0.05664
5:146394947:C:A	50	100	1	0.108
5:146395239:G:A	50	100	1	0.05792
5:146395309:C:T	50	100	0.99	0.3889
5:146395577:T:A	50	98	1	0.05519
5:146396329:G:T	50	98	0.83	0.06972
5:146396576:T:A	50	100	1	0.285
5:146396698:G:A	50	98	0.99	0.2266
5:146396832:C:A	50	100	0.99	0.0118
5:146396925:T:C	50	98	0.99	0.1772
5:146397026:G:A	50	98	0.99	0.1038
5:146397152:C:T	50	100	0.89	0.02542
5:146397235:A:C	50	96	0.99	0.1776
5:146397405:C:T	50	100	1	0.3589
5:146397410:C:T	50	100	1	0.1075
5:146397915:C:T	50	100	1	0.4036
5:146398069:G:A	50	100	1	0.285
5:146398102:C:T	50	100	0.96	0.04049
5:146398145:A:G	50	98	0.99	0.181
5:146398286:T:C	50	100	1	0.2511
5:146398450:C:T	50	92	0.93	0.3912
5:146398502:T:C	50	100	1	0.3595
5:146398519:T:C	50	100	1	0.1075
5:146398564:C:T	50	98	0.98	0.06954
5:146398999:G:A	50	100	0.98	0.07208
5:146399233:C:T	50	100	1	0.404
5:146399301:C:T	50	98	0.97	0.05683
5:146399458:C:G	50	98	0.99	0.2275
5:146399816:G:A	50	100	1	0.05138
5:146400115:A:G	50	100	1	0.0472
5:146400571:C:T	50	100	1	0.1077
5:146400572:A:G	50	98	0.99	0.3014
5:146400790:G:A	50	98	0.98	0.3028
5:146401092:C:G	50	100	0.98	0.2943
5:146401129:C:T	50	98	0.98	0.2932
5:146401276:G:A	50	100	0.99	0.06391
5:146401647:C:T	50	100	0.96	0.06609
5:146401792:A:G	50	98	0.99	0.1583
5:146401810:C:T	50	100	0.98	0.05628
5:146402213:A:C	50	100	0.98	0.08134
5:146402233:G:C	50	100	0.98	0.3043
5:146402338:C:A	50	100	0.96	0.06572
5:146402462:C:A	50	98	0.97	0.06009
5:146402474:C:G	50	98	0.98	0.159
5:146402475:C:A	50	98	0.96	0.09695
5:146402871:T:C	50	100	0.97	0.04121
5:146403319:C:T	50	100	0.97	0.04103
5:146403329:A:G	50	100	1	0.02052
5:146403377:C:T	50	100	0.98	0.06191
5:146403586:A:G	50	98	0.99	0.2442
5:146403598:C:T	50	98	0.99	0.2442
5:146403681:C:G	50	98	0.99	0.1271
5:146403695:A:G	50	100	0.99	0.0532
5:146403846:C:T	50	100	0.97	0.04103
5:146403950:A:G	50	100	1	0.08261
5:146403961:T:C	50	100	1	0.06227
5:146404158:C:T	50	100	0.99	0.3822
5:146404196:G:A	50	98	1	0.1363
5:146404662:G:T	50	98	1	0.05919
5:146404976:C:A	50	100	1	0.1131
5:146404981:A:C	50	100	1	0.1131
5:146405044:C:G	50	100	0.97	0.04121
5:146405113:G:T	50	100	0.94	0.03268
5:146405308:C:A	50	100	1	0.05646
5:146405344:A:G	50	100	0.98	0.06572
5:146405359:G:A	50	100	1	0.3235
5:146405618:G:T	50	100	1	0.05683
5:146405661:C:T	50	100	0.98	0.06536
5:146406012:A:T	50	100	1	0.10780000000000001
5:146406222:G:A	50	100	0.97	0.05755
5:146406495:G:C	50	100	1	0.05683
5:146406627:T:A	50	100	1	0.1836
5:146406640:G:A	50	100	1	0.05683
5:146406845:C:T	50	100	0.99	0.08406
5:146406892:T:C	50	100	1	0.2406
5:146406935:A:G	50	100	0.95	0.04139
5:146406943:C:G	50	100	1	0.01162
5:146406953:G:T	50	100	1	0.05683
5:146407353:G:A	50	100	0.93	0.03595
5:146407696:T:C	50	98	0.81	0.06935
5:146407748:C:T	50	100	1	0.2404
5:146407798:A:T	50	98	1	0.06245
5:146407852:C:T	50	100	0.93	0.02977
5:146407890:T:G	50	100	0.95	0.03577
5:146407915:C:T	50	100	0.98	0.03522
5:146408180:C:T	50	100	0.99	0.05683
5:146408278:A:C	50	98	1	0.06245
5:146408549:A:C	50	100	0.99	0.07934
5:146408768:T:C	50	100	0.97	0.04739
5:146408799:A:G	50	100	0.97	0.06282
5:146408963:A:G	50	100	0.97	0.05338
5:146409543:G:T	50	100	1	0.08388
5:146409696:T:C	50	100	1	0.0837
5:146409766:G:A	50	100	0.99	0.1701
5:146409843:G:T	50	98	0.97	0.05919
5:146410020:A:C	50	98	1	0.06663
5:146410050:A:G	50	100	0.96	0.05338
5:146410118:C:T	50	100	1	0.1265
5:146410207:C:T	50	100	0.98	0.01979
5:146410427:A:G	50	100	1	0.0837
5:146410714:C:T	50	100	1	0.1703
5:146410813:G:A	50	100	1	0.02033
5:146411112:C:T	50	98	0.98	0.06699
5:146411327:C:A	50	98	0.98	0.06699
5:146411841:C:T	50	100	0.96	0.01725
5:146411924:G:C	50	100	0.99	0.142
5:146411998:A:G	50	100	1	0.2549
5:146412112:T:C	50	98	0.98	0.06699
5:146412444:A:T	50	98	0.98	0.146
5:146412655:C:T	48	95.8	1	0.2591
5:146412867:G:A	50	100	1	0.2173
5:146413123:G:A	50	100	1	0.0837
5:146413147:A:T	50	100	0.9	0.06736
5:146413815:G:A	48	97.9	0.8	0.02977
5:146413817:G:A	50	100	1	0.0837
5:146413833:C:G	50	96	0.89	0.04285
5:146413834:T:A	50	96	0.89	0.04466
5:146413840:T:C	50	96	0.89	0.04811
5:146413842:G:A	50	96	0.9	0.0472
5:146413845:A:T	50	96	0.89	0.04811
5:146413846:T:C	50	96	0.89	0.04829
5:146413884:T:C	50	100	1	0.04194
5:146413956:T:C	50	100	0.94	0.0354
5:146414188:G:A	50	100	1	0.03976
5:146414224:C:G	50	100	1	0.04194
5:146414607:T:G	50	100	1	0.04194
5:146414614:G:A	50	98	0.69	0.01471
5:146414687:A:G	50	100	0.81	0.0138
5:146414830:G:C	50	96	0.79	0.0345
5:146414895:G:A	50	100	1	0.04194
5:146414958:C:T	50	100	0.96	0.05356
5:146415360:A:C	50	100	0.96	0.05356
5:146415522:C:T	50	100	1	0.04194
5:146415653:G:A	50	100	1	0.2576
5:146415832:A:C	50	100	1	0.04194
5:146415854:G:A	50	96	0.88	0.203
5:146416288:G:A	50	100	0.79	0.01017
5:146416475:A:G	50	100	0.94	0.0354
5:146416495:C:T	50	100	0.81	0.01507
5:146416586:A:G	50	100	1	0.04194
5:146416721:A:T	50	98	0.98	0.06699
5:146417227:C:T	50	100	0.99	0.01053
5:146417418:G:A	50	100	1	0.08388
5:146417457:A:C	50	100	0.99	0.2141
5:146417772:T:C	50	100	1	0.04194
5:146417836:G:A	50	100	1	0.0837
5:146417922:G:A	50	100	0.99	0.2578
5:146417943:G:A	50	100	1	0.04194
5:146418081:C:T	50	96	0.86	0.04267
5:146418306:G:A	50	100	1	0.04049
5:146418341:C:T	50	98	0.98	0.08678
5:146418494:T:C	50	98	1	0.05937
5:146418499:A:G	50	100	1	0.02052
5:146418540:A:G	50	100	0.97	0.08406
5:146418837:C:T	50	100	1	0.04194
5:146418943:C:T	50	100	1	0.04194
5:146418966:T:C	50	98	0.92	0.01779
5:146419156:C:G	50	100	1	0.04194
5:146419455:C:G	50	94	0.85	0.06609
5:146419566:T:C	50	100	1	0.04194
5:146419619:T:C	50	98	1	0.04194
5:146419778:C:T	50	100	1	0.04194
5:146419975:T:C	50	100	0.99	0.08388
5:146419993:T:C	50	100	1	0.04194
5:146420015:T:C	50	98	1	0.1275
5:146420256:A:T	50	80	0.95	0.1436
5:146420270:T:A	50	100	0.97	0.05574
5:146420292:T:C	50	100	1	0.04176
5:146420297:T:A	50	98	0.98	0.262
5:146420712:T:G	50	98	1	0.05937
5:146421173:A:C	50	100	0.98	0.3829
5:146421221:T:C	50	100	1	0.01144
5:146421946:G:C	50	100	0.99	0.08388
5:146421952:A:C	50	100	0.99	0.3889
5:146422089:G:C	50	100	0.94	0.04847
5:146422174:G:A	50	100	0.98	0.01017
5:146422297:T:C	50	100	1	0.04176
5:146422584:T:C	50	100	1	0.04176
5:146422801:A:G	50	100	1	0.04139
5:146422888:A:T	50	100	1	0.03958
5:146422889:G:A	50	100	1	0.04139
5:146422983:A:C	50	100	0.97	0.05356
5:146423117:G:A	50	100	0.98	0.2155
5:146423193:C:T	50	100	1	0.04139
5:146423295:T:C	50	100	0.98	0.2556
5:146423441:C:A	50	100	0.98	0.2554
5:146423886:A:G	50	100	0.95	0.03922
5:146424200:G:A	50	100	0.93	0.02651
5:146424286:G:A	50	96	0.91	0.2582
5:146424463:C:T	50	100	0.92	0.06863
5:146424555:T:C	50	92	0.86	0.1799
5:146424664:A:G	50	96	0.8	0.1037
5:146424799:C:T	50	96	0.78	0.1654
5:146424854:T:C	50	88	0.8	0.2269
5:146425258:T:C	50	94	0.8	0.2262
5:146425310:G:A	50	98	0.68	0.01307
5:146425349:G:C	50	92	0.81	0.368
5:146425414:C:A	50	94	0.91	0.09441
5:146425545:C:T	50	98	0.91	0.05973
5:146425639:G:T	50	100	0.95	0.03758
5:146425975:G:C	50	100	0.95	0.1583
5:146426520:T:C	50	100	0.89	0.02378
5:146427434:A:T	50	100	0.98	0.04503
5:146427474:C:T	50	100	0.9	0.02378
5:146427692:C:T	50	100	0.98	0.4564
5:146427819:G:A	50	100	0.98	0.04503
5:146428611:G:A	50	100	0.99	0.4866
5:146428786:G:A	50	100	0.98	0.4867
5:146428845:A:G	50	100	0.98	0.1596
5:146429347:A:G	50	100	0.93	0.02941
5:146429440:T:C	50	100	0.99	0.03831
5:146429704:G:A	50	100	1	0.1449
5:146429765:G:A	50	100	0.98	0.05356
5:146429837:A:G	50	100	1	0.1449
5:146430076:A:G	50	100	0.9	0.0236
5:146430997:G:A	50	100	0.99	0.1496
5:146431326:C:T	50	98	0.65	0.0167
5:146431347:C:A	50	100	0.93	0.03014
5:146431381:C:T	50	100	0.99	0.1496
5:146431382:A:G	50	100	0.99	0.03341
5:146431556:G:C	50	100	0.93	0.03014
5:146431874:T:C	50	100	0.99	0.1496
5:146431886:C:T	50	100	0.99	0.03813
5:146432325:A:G	50	100	0.99	0.1496
5:146432663:A:G	50	100	1	0.02015
5:146433169:C:T	50	100	0.93	0.03014
5:146433212:A:C	50	100	0.99	0.03813
5:146433518:G:T	50	100	0.99	0.04829
5:146433987:T:C	50	100	0.99	0.03813
5:146434387:C:T	50	100	1	0.1391
5:146434426:G:A	50	100	0.99	0.03813
5:146434581:G:A	50	100	1	0.1391
5:146434638:T:C	50	100	0.98	0.03468
5:146434786:C:T	50	100	0.99	0.4499
5:146434946:T:G	50	100	0.93	0.02941
5:146435251:A:G	50	100	1	0.01761
5:146435361:C:T	50	100	0.93	0.02941
5:146435506:C:T	50	100	1	0.03813
5:146435510:C:T	50	100	0.99	0.1498
5:146435610:A:G	50	100	1	0.04503
5:146435667:A:G	50	100	1	0.06046
5:146436210:A:G	50	100	1	0.1391
5:146436293:G:A	50	100	0.98	0.1561
5:146436557:T:G	50	100	1	0.1394
5:146436802:T:A	50	96	0.85	0.04103
5:146436807:C:T	50	100	1	0.02015
5:146436910:T:C	50	100	0.99	0.4464
5:146436985:G:A	50	100	1	0.01198
5:146437392:C:T	50	100	0.99	0.1498
5:146437533:C:A	50	98	0.71	0.01253
5:146437619:G:A	50	100	0.99	0.4875
5:146438031:T:A	27	96.3	0.72	0.04158
5:146438064:A:T	35	97.1	0.96	0.03976
5:146438500:G:A	50	100	0.97	0.03177
5:146439850:C:T	50	100	1	0.08715
5:146440043:T:C	50	100	1	0.06645
5:146440151:C:T	50	100	1	0.1129
5:146440541:G:A	50	100	0.99	0.2286
5:146440849:C:T	50	100	0.98	0.4969
5:146441599:G:C	50	100	0.99	0.03813
5:146441634:T:A	50	100	0.98	0.2794
5:146441949:T:C	50	100	0.99	0.03813
5:146442510:A:G	50	100	1	0.09513
5:146442952:T:C	50	100	1	0.1696
5:146443552:T:C	50	100	1	0.1696
5:146443562:A:G	50	100	0.99	0.4325
5:146443578:G:T	50	100	0.98	0.10780000000000001
5:146445240:G:A	50	100	1	0.1696
5:146445388:T:C	50	100	0.98	0.03304
5:146445877:T:C	50	100	1	0.1699
5:146446122:G:T	50	100	0.99	0.2749
5:146446269:T:G	50	100	1	0.03322
5:146446344:G:A	50	100	1	0.02288
5:146447083:C:A	50	94	0.88	0.06681
5:146447391:C:T	50	100	1	0.05447
5:146447522:C:T	50	100	0.98	0.03831
5:146447633:G:T	50	100	1	0.01471
5:146447818:T:C	50	100	1	0.03304
5:146448887:A:G	50	98	0.8	0.01598
5:146449035:G:A	50	100	1	0.11
5:146450495:T:A	50	100	0.99	0.04303
5:146450712:C:T	50	100	0.99	0.2431
5:146451196:T:C	50	100	1	0.09913
5:146451201:A:G	50	100	1	0.2446
5:146451308:G:A	50	100	1	0.274
5:146451411:C:T	50	100	1	0.2431
5:146451635:C:A	50	100	1	0.03159
5:146451852:A:G	50	100	0.99	0.04303
5:146451927:A:G	50	100	1	0.07571
5:146452422:A:C	50	100	0.99	0.04303
5:146452704:T:C	50	100	1	0.2431
5:146452870:C:T	50	100	1	0.2431
5:146453308:A:G	50	100	1	0.1926
5:146453323:G:A	50	100	1	0.4388
5:146453483:G:T	50	98	1	0.03214
5:146453758:C:T	50	100	1	0.02306
5:146453864:C:T	50	100	1	0.2433
5:146453915:C:T	50	100	0.95	0.02796
5:146454274:A:C	50	100	1	0.1095
5:146454804:T:G	50	98	1	0.3426
5:146454919:G:A	50	100	1	0.02288
5:146454966:C:T	50	100	1	0.2433
5:146455062:C:T	50	100	1	0.0167
5:146456082:G:T	50	100	1	0.02288
5:146457099:A:T	50	100	0.99	0.0374
5:146457471:G:C	50	100	0.94	0.02215
5:146458125:A:G	48	100	0.98	0.1102
5:146458169:T:C	49	100	1	0.1923
5:146458512:A:G	50	100	1	0.2751
5:146458604:C:T	50	100	1	0.03195
5:146458710:T:C	50	100	1	0.2433
5:146458877:G:A	50	100	1	0.4935
5:146459281:C:T	50	100	0.89	0.01035
5:146459518:G:T	50	100	1	0.02288
5:146459600:C:T	50	100	1	0.1104
5:146459689:G:A	50	100	0.99	0.04303
5:146460236:A:G	50	100	1	0.03232
5:146460584:A:G	50	100	0.99	0.04321
5:146460611:G:C	50	100	1	0.03159
5:146460954:G:A	50	100	1	0.1113
5:146461265:T:G	50	100	0.83	0.01162
5:146461315:T:C	50	100	1	0.2433
5:146461537:C:T	50	100	0.89	0.01071
5:146461903:G:T	50	100	1	0.1634
5:146462906:A:G	50	100	1	0.1225
5:146462922:T:A	50	100	1	0.03395
5:146464391:T:C	50	100	0.99	0.04357
5:146464791:C:G	50	100	0.99	0.2433
5:146465054:A:G	50	100	1	0.01888
5:146465351:T:C	50	100	0.98	0.4392
5:146465760:G:T	50	100	1	0.02288
5:146465961:A:G	50	100	1	0.2756
5:146466332:G:A	50	100	1	0.443
5:146466969:G:A	50	100	1	0.2435
5:146467373:A:G	50	100	1	0.01834
5:146467456:C:T	50	100	1	0.1906
5:146467465:G:C	50	100	1	0.2738
5:146469174:A:T	50	100	1	0.04739
5:146469863:A:G	50	100	1	0.3428
5:146469966:G:A	50	100	1	0.2433
5:146470765:T:C	50	100	1	0.2433
5:146471267:C:T	50	100	1	0.09913
5:146471621:C:T	50	100	1	0.06754
5:146471892:C:T	50	100	0.88	0.01834
5:146472334:C:T	49	100	1	0.2433
5:146472374:T:C	50	100	1	0.2433
5:146472536:C:T	50	100	1	0.2442
5:146472560:G:A	50	100	1	0.06754
5:146472752:C:T	50	100	1	0.1944
5:146473114:A:G	50	100	1	0.02288
5:146473351:T:C	50	100	1	0.2433
5:146473573:C:T	50	100	1	0.04303
5:146473930:A:G	50	100	1	0.09913
5:146473958:A:G	50	100	1	0.4388
5:146474407:C:G	50	100	1	0.2433
5:146474553:A:G	50	100	1	0.2435
5:146475053:G:A	50	100	1	0.2433
5:146475074:A:G	50	100	1	0.0679
5:146475440:T:C	50	100	1	0.2433
5:146475494:T:C	50	100	1	0.2433
5:146475725:T:C	50	100	1	0.1462
5:146475771:T:G	50	100	1	0.2433
5:146475781:G:C	50	100	1	0.08079
5:146476285:G:A	50	100	1	0.04303
5:146476685:A:G	50	100	1	0.02306
5:146476739:G:A	50	100	1	0.1923
5:146476760:C:T	50	100	1	0.2433
5:146477034:T:C	50	100	1	0.03395
5:146477557:A:G	50	100	0.99	0.01816
5:146477603:A:C	50	100	1	0.0906
5:146477734:A:T	49	100	0.97	0.03141
5:146477992:C:T	50	100	1	0.1095
5:146478241:A:T	50	100	1	0.04303
5:146478447:A:G	50	94	0.87	0.04557
5:146478862:G:T	50	100	1	0.03177
5:146478917:G:A	50	100	1	0.04303
5:146478967:G:A	50	100	1	0.2745
5:146479655:A:C	50	100	1	0.1093
5:146480200:G:A	50	100	1	0.2431
5:146480226:A:G	50	100	1	0.2431
5:146480584:T:C	50	100	1	0.2431
5:146480630:G:A	50	100	1	0.1921
5:146480880:G:A	50	100	1	0.08987
5:146480976:T:A	50	82	0.95	0.1442
5:146482293:T:A	50	100	0.83	0.01162
5:146482346:C:T	50	100	1	0.11
5:146482377:T:A	50	100	1	0.1921
5:146482900:A:G	50	100	1	0.2431
5:146484030:C:A	50	100	1	0.1093
5:146484514:A:T	50	100	0.94	0.02179
5:146484753:T:G	50	100	1	0.2427
5:146484900:C:G	50	98	0.85	0.01852
5:146484960:G:A	50	100	1	0.2426
5:146485508:T:C	50	100	1	0.02306
5:146485701:C:T	50	100	1	0.2741
5:146485898:C:T	50	100	1	0.03867
5:146486090:G:T	50	100	0.99	0.2435
5:146486092:T:C	50	100	1	0.04321
5:146486162:C:T	50	100	0.99	0.4975
5:146486504:G:T	50	100	1	0.2431
5:146486846:A:G	50	98	0.78	0.04321
5:146486895:C:T	50	100	1	0.2433
5:146486980:G:C	50	100	1	0.06954
5:146487754:A:G	50	100	1	0.2431
5:146487881:C:T	50	100	1	0.1681
5:146488260:A:T	50	100	1	0.02288
5:146489127:C:G	50	100	1	0.2431
5:146489128:G:A	50	100	1	0.03159
5:146489632:A:G	50	100	1	0.08079
5:146489865:A:G	50	100	1	0.2431
5:146490152:A:C	50	100	1	0.1919
5:146490183:G:C	50	98	1	0.04321
5:146490257:A:C	50	100	1	0.04702
5:146490517:G:A	50	100	1	0.11
5:146491014:T:G	50	100	1	0.04321
5:146491318:C:T	50	100	0.97	0.03141
5:146491511:G:A	50	100	1	0.04684
5:146491535:A:T	50	100	1	0.2431
5:146491628:C:G	50	100	1	0.4942
5:146491765:A:G	50	100	1	0.2431
5:146491766:T:A	50	100	1	0.4399
5:146492818:T:A	50	100	1	0.04321
5:146493700:C:G	50	100	1	0.065
5:146493802:T:C	50	100	1	0.2364
5:146493971:A:T	50	100	1	0.04321
5:146494863:T:C	50	100	1	0.4401
5:146495534:A:G	50	100	1	0.2433
5:146495696:T:G	50	100	0.99	0.09967
5:146495907:C:G	50	100	1	0.07534
5:146496507:A:C	50	100	0.83	0.01162
5:146496558:T:C	50	100	1	0.1919
5:146496915:C:T	50	100	0.76	0.03794
5:146497111:A:G	50	100	1	0.1098
5:146497325:T:C	50	100	1	0.2431
5:146497409:C:T	50	100	1	0.4978
5:146497689:T:C	50	100	1	0.01816
5:146497934:G:A	50	100	1	0.04739
5:146498005:C:G	50	100	1	0.06736
5:146498089:G:A	50	100	0.83	0.01162
5:146498311:T:A	50	100	1	0.04321
5:146499750:A:C	50	100	1	0.3422
5:146501149:A:T	50	100	0.96	0.02288
5:146501688:C:T	50	100	1	0.09895
5:146501974:C:A	50	100	1	0.2427
5:146502031:T:A	50	100	1	0.343
5:146502228:G:A	50	100	1	0.1109
5:146502742:G:A	50	100	1	0.04321
5:146504326:G:A	50	100	1	0.1098
5:146504903:G:A	50	100	0.99	0.04321
5:146504968:C:T	50	100	1	0.06481
5:146504987:C:A	50	100	1	0.2783
5:146505294:G:A	50	100	1	0.2781
5:146505490:T:C	50	100	1	0.2781
5:146505886:C:T	50	100	1	0.1912
5:146506061:G:A	50	100	1	0.04611
5:146506120:A:G	50	100	1	0.2785
5:146506218:G:C	50	100	1	0.2747
5:146506321:G:A	50	100	1	0.03159
5:146507273:G:A	50	98	0.83	0.01434
5:146507279:A:G	50	100	1	0.02288
5:146507394:A:G	50	100	1	0.04666
5:146507573:T:C	50	100	1	0.3431
5:146507890:G:A	50	100	0.98	0.06736
5:146508325:C:T	50	100	1	0.03159
5:146508336:A:G	50	100	1	0.4386
5:146508748:C:G	50	100	1	0.2433
5:146508752:T:C	50	100	1	0.06481
5:146509560:G:C	50	100	1	0.08987
5:146509672:A:G	50	100	1	0.11
5:146510465:A:G	50	100	1	0.03322
5:146510665:G:A	50	100	1	0.09895
5:146510892:C:T	50	100	1	0.08987
5:146511559:C:T	50	100	1	0.09586
5:146512070:C:T	50	100	1	0.09985
5:146512516:G:T	50	100	1	0.1649
5:146512517:C:T	50	100	1	0.165
5:146512733:G:A	50	100	1	0.04684
5:146512742:C:T	50	98	0.9	0.01816
5:146513412:C:T	50	100	1	0.04648
5:146513570:T:C	50	100	1	0.01289
5:146514202:T:C	50	100	1	0.3947
5:146515333:G:C	50	100	1	0.1993
5:146515683:G:A	50	100	1	0.1017
5:146515995:G:A	50	100	1	0.07571
5:146516583:G:C	50	100	1	0.03794
5:146516686:T:C	50	100	1	0.02288
5:146516774:A:C	50	100	1	0.1456
5:146517067:G:T	50	100	1	0.04666
5:146517159:C:G	50	100	1	0.04666
5:146517588:G:C	50	100	1	0.03177
5:146517891:A:T	50	100	1	0.0345
5:146518184:G:A	50	100	1	0.02288
5:146518332:G:A	50	100	1	0.289
5:146518402:C:T	50	100	1	0.01035
5:146518491:G:A	49	100	1	0.1109
5:146518535:T:C	50	100	1	0.128
5:146518684:A:G	50	100	0.83	0.01162
5:146518734:T:A	50	100	1	0.0345
5:146519777:G:A	50	100	1	0.2338
5:146519955:T:G	50	100	0.98	0.09096
5:146519998:A:T	50	100	1	0.1017
5:146520521:C:T	50	100	1	0.01797
5:146520659:T:C	38	100	1	0.01743
5:146520683:T:C	31	93.5	1	0.01906
5:146521375:A:G	50	100	1	0.1919
5:146521616:G:A	50	100	1	0.1002
5:146522597:G:A	48	95.8	1	0.4989
5:146523068:G:T	50	88	0.99	0.4975
5:146523069:G:T	50	100	0.99	0.4976
5:146523143:C:T	50	100	1	0.02996
5:146523526:C:G	50	100	1	0.1289
5:146523760:A:C	50	100	0.99	0.1273
5:146523781:A:G	50	100	0.99	0.1273
5:146523819:A:C	50	100	1	0.3635
5:146524039:T:C	50	100	1	0.04666
5:146524199:A:C	50	100	1	0.02124
5:146524491:A:T	50	100	1	0.1008
5:146524662:T:G	50	100	0.99	0.3635
5:146524742:G:C	50	100	0.99	0.4953
5:146524839:A:G	50	100	0.98	0.03395
5:146524857:T:C	50	100	0.99	0.1124
5:146525079:C:T	50	100	1	0.1038
5:146525771:T:C	50	100	1	0.0463
5:146526667:A:T	50	100	1	0.09895
5:146526692:T:C	50	100	1	0.04611
5:146526845:T:G	50	100	1	0.09949
5:146527057:A:G	50	100	1	0.09913
5:146527622:C:A	50	100	1	0.03105
5:146528337:T:C	50	100	1	0.02124
5:146528349:A:G	50	100	1	0.03086
5:146528419:C:A	50	100	1	0.04611
5:146528736:T:C	50	100	1	0.1106
5:146528847:G:A	50	100	1	0.09132
5:146529028:T:G	50	100	1	0.124
5:146529148:A:T	50	100	1	0.09132
5:146529170:G:A	50	98	0.99	0.05102
5:146529293:G:A	50	100	1	0.1071
5:146529454:T:C	50	100	1	0.04448
5:146529527:G:A	50	100	1	0.1075
5:146529686:C:T	50	100	1	0.03086
5:146530015:G:A	50	100	1	0.1618
5:146530016:T:C	50	100	1	0.04575
5:146530296:A:C	50	100	1	0.3923
5:146530671:T:C	50	100	1	0.0915
5:146530689:A:G	50	100	1	0.03086
5:146530825:C:T	50	100	1	0.0915
5:146530891:C:G	50	100	1	0.1674
5:146531169:G:T	50	100	1	0.03976
5:146531476:C:T	50	100	1	0.03105
5:146531901:C:T	50	100	1	0.09168
5:146531983:G:A	50	100	1	0.03086
5:146532083:T:C	50	100	1	0.3914
5:146532249:G:A	50	100	1	0.02124
5:146532305:C:T	50	100	1	0.0915
5:146532393:G:A	48	100	1	0.3749
5:146532450:C:T	50	100	1	0.0915
5:146532487:C:T	50	98	1	0.1049
5:146532511:C:G	50	100	1	0.01198
5:146532849:T:C	50	100	1	0.136
5:146532933:A:C	50	100	1	0.03032
5:146533064:G:A	50	100	1	0.01906
5:146533206:A:C	50	100	1	0.1349
5:146533518:T:C	50	100	0.97	0.02741
5:146533758:T:C	50	98	0.73	0.01924
5:146533785:T:C	50	100	0.99	0.1347
5:146533967:C:G	50	100	0.99	0.1038
5:146534507:A:G	50	100	0.99	0.1349
5:146534847:A:G	50	96	0.99	0.1353
5:146534896:T:C	50	100	1	0.0915
5:146534928:T:C	49	95.9	1	0.1354
5:146535070:G:A	50	98	1	0.1353
5:146535510:G:T	50	98	1	0.1216
5:146535694:G:A	50	100	1	0.0285
5:146535821:T:G	50	100	1	0.04593
5:146536099:T:C	50	100	1	0.07335
5:146536224:G:A	50	100	1	0.1409
5:146536265:G:A	50	100	1	0.4806
5:146536388:G:A	50	100	1	0.2141
5:146536472:C:T	50	100	1	0.03014
5:146536579:T:C	50	100	1	0.1405
5:146536757:A:G	50	100	1	0.1405
5:146536791:A:C	50	100	1	0.01816
5:146537099:A:G	50	100	0.99	0.3544
5:146537334:C:G	50	100	1	0.1405
5:146537421:G:A	50	100	1	0.0305
5:146537638:C:T	50	100	0.99	0.3731
5:146537734:C:T	50	100	1	0.01816
5:146538034:G:A	50	100	0.99	0.01888
5:146538062:G:A	50	100	1	0.02977
5:146538174:A:G	50	98	1	0.14
5:146538238:T:C	50	100	0.99	0.07353
5:146538528:C:T	50	100	1	0.0443
5:146538681:C:T	50	100	0.99	0.4926
5:146538717:C:T	50	100	1	0.0443
5:146538741:G:T	50	100	0.99	0.07335
5:146538857:T:C	50	100	0.99	0.06028
5:146539177:C:T	50	100	0.99	0.04539
5:146539398:T:C	49	100	0.98	0.236
5:146539619:C:G	50	100	1	0.02977
5:146539743:G:T	50	100	1	0.02977
5:146539956:C:T	50	100	0.99	0.07371
5:146539985:G:A	50	100	0.98	0.06118
5:146540107:C:T	50	100	0.98	0.1102
5:146540509:G:A	50	100	0.98	0.1371
5:146540526:A:G	50	100	1	0.04484
5:146540585:T:A	50	100	0.99	0.4123
5:146540607:G:T	50	100	0.99	0.4308
5:146540707:G:A	50	96	0.89	0.1425
5:146540832:A:T	49	98	1	0.1643
5:146540924:T:C	50	100	0.99	0.1046
5:146541666:A:T	50	100	0.99	0.4359
5:146541694:C:G	50	100	1	0.1046
5:146541961:T:C	50	100	0.98	0.4254
5:146542370:C:G	50	98	0.98	0.07117
5:146542420:C:T	50	98	0.98	0.1193
5:146542608:G:A	50	100	0.97	0.02977
5:146542707:T:C	50	100	0.99	0.04503
5:146543476:C:T	50	98	0.98	0.04847
5:146543700:T:G	50	98	0.99	0.03831
5:146544054:G:A	50	100	0.95	0.02923
5:146544120:G:A	50	100	0.84	0.03304
5:146544172:T:C	50	98	0.96	0.07734
5:146544561:G:A	50	94	0.89	0.3085
5:146544721:A:G	50	98	0.89	0.07898
5:146544778:T:C	50	100	0.95	0.02778
5:146544791:T:G	50	82	0.91	0.3435
5:146544797:T:C	50	92	0.93	0.08224
5:146544886:A:T	50	100	0.93	0.03304
5:146545167:G:A	50	98	0.92	0.0817
5:146545223:A:G	50	98	0.97	0.09949
5:146545372:G:T	50	96	0.97	0.3758
5:146545605:G:A	50	100	0.91	0.03141
5:146545683:C:T	50	100	0.97	0.03849
5:146545791:C:T	50	100	0.96	0.06264
5:146545821:C:A	50	100	0.9	0.05537
5:146545827:G:T	50	100	0.9	0.01943
5:146546426:G:A	50	100	0.98	0.1267
5:146547003:C:T	50	96	0.78	0.06808
5:146547055:A:C	50	100	0.99	0.2179
5:146547100:G:C	50	100	0.97	0.02923
5:146547122:C:G	50	100	0.95	0.04121
5:146547456:A:G	50	100	0.99	0.061
5:146547932:C:A	50	100	0.98	0.05792
5:146548125:G:C	50	98	1	0.152
5:146548667:G:A	50	98	1	0.213
5:146548736:A:T	50	100	0.99	0.01162
5:146549080:G:T	50	100	1	0.03849
5:146549092:G:A	50	100	0.84	0.0158
5:146549233:T:A	50	100	0.99	0.1225
5:146549928:T:C	50	98	1	0.2131
5:146550039:A:G	50	100	1	0.118
5:146550758:C:T	50	98	1	0.2135
5:146550803:A:T	50	100	1	0.03849
5:146550913:T:G	50	100	0.98	0.05683
5:146550949:G:C	50	96	0.99	0.3509
5:146550981:G:A	50	96	0.99	0.4179
5:146551213:A:C	50	98	1	0.2137
5:146551410:T:A	50	100	0.98	0.05864
5:146551516:C:T	50	98	1	0.2135
5:146551712:T:C	50	100	0.9	0.03141
5:146551938:A:G	50	100	0.99	0.01452
5:146552048:T:C	50	98	1	0.2135
5:146552196:T:C	50	98	1	0.2135
5:146552236:T:G	49	100	1	0.05084
5:146552238:T:G	49	100	1	0.04793
5:146552294:G:A	50	100	1	0.061
5:146552301:T:C	50	98	1	0.2135
5:146552374:C:T	50	98	1	0.2333
5:146552677:C:G	50	98	0.98	0.4746
5:146552861:C:T	50	100	1	0.061
5:146553428:A:G	50	100	0.98	0.05501
5:146553523:A:T	50	98	1	0.2137
5:146553569:C:G	50	100	0.96	0.03813
5:146553701:T:C	50	100	1	0.061
5:146554518:C:T	50	100	0.77	0.01707
5:146554891:A:G	50	100	1	0.01144
5:146554920:G:A	50	98	0.98	0.1776
5:146554999:A:T	50	100	1	0.03867
5:146555101:C:T	50	100	1	0.01707
5:146555170:G:A	50	100	0.97	0.0187
5:146555325:C:T	50	98	0.98	0.1318
5:146555421:G:A	50	96	0.86	0.04557
5:146555469:T:C	50	94	0.63	0.05465
5:146555732:G:A	50	100	1	0.0167
5:146555801:C:T	50	96	0.98	0.1549
5:146555846:C:T	50	100	0.98	0.05882
5:146555870:C:T	50	100	0.99	0.03123
5:146556068:G:A	50	100	0.98	0.05901
5:146556095:G:A	50	96	0.98	0.4813
5:146556120:A:T	50	100	0.98	0.1376
5:146556233:G:C	50	100	0.99	0.02596
5:146556340:G:A	50	98	0.98	0.02342
5:146556504:C:T	50	96	0.98	0.4183
5:146556713:C:G	50	100	0.98	0.3001
5:146556869:A:G	50	100	0.99	0.09205
5:146556958:A:C	50	100	0.98	0.2736
5:146557042:G:C	50	100	1	0.01235
5:146557722:C:T	50	100	0.93	0.0285
5:146557962:T:C	50	100	0.98	0.3108
5:146558118:G:A	50	100	1	0.01816
5:146558171:C:T	50	100	0.84	0.03867
5:146558472:T:A	50	100	0.92	0.03232
5:146558515:G:C	50	100	1	0.01725
5:146558898:G:A	50	100	0.98	0.06046
5:146558935:A:G	50	100	0.98	0.2669
5:146559010:C:T	50	100	0.99	0.02578
5:146559181:G:A	50	100	0.99	0.02578
5:146559193:A:T	50	100	1	0.01707
5:146559501:G:T	50	98	0.84	0.04248
5:146559600:C:T	50	100	0.98	0.4501
5:146559832:T:A	50	100	0.98	0.2667
5:146560057:T:A	49	98	0.97	0.3844
5:146560184:T:G	50	100	0.99	0.04176
5:146560241:G:C	50	100	0.95	0.03286
5:146560355:C:T	50	100	0.98	0.1389
5:146560513:C:A	50	100	0.98	0.1193
5:146560596:A:G	50	100	0.98	0.2983
5:146560791:T:A	50	96	0.98	0.2974
5:146560821:A:G	50	98	1	0.04902
5:146561659:G:T	50	100	0.9	0.0394
5:146561986:G:A	50	100	0.97	0.1255
5:146562026:T:C	50	100	0.98	0.03268
5:146562056:C:T	50	98	0.92	0.02033
5:146562710:T:C	50	100	1	0.0236
5:146562776:C:G	50	98	0.98	0.07426
5:146563038:G:A	50	100	0.99	0.2923
5:146563238:A:C	50	100	0.98	0.0748
5:146563982:G:T	50	100	0.94	0.0345
5:146564202:G:A	50	100	0.98	0.08733
5:146564623:T:G	50	100	0.96	0.02288
5:146565207:A:T	50	100	0.99	0.2927
5:146565629:T:C	50	100	1	0.1808
5:146565783:G:A	50	100	1	0.3243
5:146566447:G:C	50	100	0.99	0.03286
5:146566834:G:A	50	100	0.88	0.04194
5:146567287:G:T	50	100	1	0.1808
5:146567314:G:T	50	100	0.98	0.1333
5:146568123:A:G	50	100	0.9	0.02251
5:146568745:C:A	50	100	0.98	0.05537
5:146568786:G:C	50	100	0.99	0.1402
5:146568822:T:G	50	94	0.97	0.1823
5:146568918:C:T	50	100	0.99	0.1803
5:146569290:A:G	50	100	1	0.1803
5:146569440:G:A	50	100	1	0.1805
5:146569475:T:C	50	100	0.99	0.1805
5:146569498:A:G	50	100	1	0.1805
5:146569586:T:G	50	100	1	0.1736
5:146569613:T:G	50	100	0.96	0.02542
5:146569746:C:A	50	100	1	0.1115
5:146569829:A:G	50	100	1	0.1447
5:146570085:G:A	50	100	1	0.1093
5:146570096:C:T	50	100	0.97	0.05864
5:146570100:G:A	50	98	0.82	0.02052
5:146570213:C:A	50	100	0.97	0.03504
5:146570416:G:A	50	98	0.98	0.07389
5:146570461:T:C	50	100	1	0.1129
5:146570480:G:A	50	100	1	0.1091
5:146570560:A:T	50	100	1	0.01452
5:146570901:G:C	50	100	1	0.01452
5:146571301:C:T	50	100	1	0.1091
5:146571374:A:C	50	100	1	0.01779
5:146571456:C:T	50	100	1	0.04085
5:146571570:T:C	50	100	1	0.1093
5:146571683:G:A	50	100	0.98	0.06935
5:146571789:C:T	50	100	1	0.01452
5:146572012:A:G	50	100	1	0.04085
5:146572049:G:T	50	100	1	0.11
5:146572132:T:C	50	100	1	0.1058
5:146572204:T:C	50	98	0.98	0.2972
5:146572235:T:C	50	100	0.96	0.03395
5:146572348:A:G	50	100	1	0.0138
5:146572426:C:T	50	100	1	0.01452
5:146572541:C:T	50	98	0.98	0.2928
5:146572558:C:T	50	98	0.99	0.02741
5:146572594:T:A	50	100	1	0.03377
5:146572602:G:A	50	100	0.98	0.03486
5:146572603:T:C	50	100	1	0.03377
5:146572735:G:C	50	100	1	0.01452
5:146572858:G:A	50	100	0.96	0.0748
5:146572893:A:T	50	100	0.97	0.2235
5:146573145:T:C	50	100	1	0.03268
5:146573424:A:G	50	98	0.97	0.2206
5:146573930:C:T	50	100	1	0.02814
5:146574391:A:G	50	100	0.99	0.4345
5:146576188:C:T	50	100	0.99	0.3617
5:146576802:A:G	50	100	1	0.2731
5:146577012:C:T	50	100	1	0.01634
5:146577711:C:G	50	100	1	0.03431
5:146577935:A:G	50	100	1	0.2734
5:146578307:G:A	50	100	0.96	0.2524
5:146578715:T:C	50	100	0.92	0.01216
5:146578904:C:T	50	100	0.86	0.01707
5:146578905:G:T	50	100	1	0.1507
5:146580321:G:A	50	100	1	0.02669
5:146580388:T:C	50	100	0.9	0.01162
5:146580664:A:G	50	100	1	0.1207
5:146580711:T:A	46	95.7	0.97	0.07371
5:146580713:A:T	45	77.8	0.84	0.1485
5:146580840:G:A	50	100	1	0.03214
5:146581033:G:A	50	100	1	0.02578
5:146581524:A:G	50	100	1	0.207
5:146581572:G:A	50	100	1	0.09368
5:146581681:G:A	50	100	1	0.0207
5:146581960:T:C	50	100	1	0.02578
5:146582087:G:T	50	100	1	0.05828
5:146582664:G:A	50	100	0.97	0.4777
5:146583509:A:G	50	100	1	0.03413
5:146585004:C:T	50	100	0.98	0.0984
5:146585334:T:G	50	100	0.95	0.05864
5:146585853:T:C	50	98	0.62	0.01107
5:146587055:C:A	50	100	0.94	0.02578
5:146587215:C:G	50	100	1	0.02778
5:146587946:C:T	50	98	0.96	0.04702
5:146590394:T:G	50	100	0.97	0.02977
5:146590398:G:T	46	100	0.99	0.01797
5:146591310:G:A	50	100	0.98	0.1155
5:146591391:T:G	50	100	0.96	0.02778
5:146591752:G:A	50	100	0.98	0.0443
5:146591926:C:T	50	100	1	0.02651
5:146592530:T:C	50	100	1	0.09495
5:146592626:T:G	50	100	0.99	0.1262
5:146592933:A:G	50	100	1	0.02596
5:146593183:T:G	50	100	0.98	0.02487
5:146594640:T:A	50	100	0.99	0.3876
5:146594782:A:G	50	100	0.97	0.03123
5:146594915:C:T	50	100	1	0.04085
5:146595127:C:G	50	100	0.99	0.02832
5:146595287:A:G	50	100	1	0.2611
5:146595359:T:C	50	100	1	0.2876
5:146595380:T:A	50	100	0.88	0.01779
5:146595536:T:A	50	100	1	0.0236
5:146596060:G:A	50	100	1	0.3351
5:146596083:C:A	50	100	1	0.3923
5:146596593:T:C	50	100	1	0.2262
5:146597136:T:C	50	100	1	0.287
5:146597254:A:G	50	100	1	0.2264
5:146597577:C:G	50	100	0.92	0.03014
5:146597794:A:G	50	100	1	0.03177
5:146598078:C:T	50	100	1	0.2865
5:146598227:G:A	50	100	1	0.3952
5:146598480:C:T	50	98	0.83	0.06409
5:146598518:A:G	50	100	1	0.05211
5:146598661:A:G	50	100	1	0.2958
5:146599084:C:A	50	100	1	0.02651
5:146599755:C:T	50	100	1	0.2861
5:146599770:G:T	50	100	1	0.03105
5:146599823:G:A	50	100	1	0.3056
5:146599906:G:T	50	100	1	0.01688
5:146599973:G:T	50	100	1	0.2268
5:146600060:G:A	50	100	1	0.2859
5:146600126:G:T	50	100	1	0.01688
5:146601265:T:C	50	100	0.93	0.03141
5:146601361:C:T	50	100	1	0.02469
5:146602840:C:T	50	100	0.95	0.01634
5:146602841:G:A	50	100	1	0.03159
5:146603363:T:C	50	100	1	0.06863
5:146603545:T:A	50	100	0.99	0.07462
5:146603587:C:T	50	100	0.99	0.06645
5:146603636:C:A	50	100	0.95	0.06645
5:146603656:C:A	50	100	1	0.1445
5:146603703:G:A	50	100	1	0.06645
5:146606083:A:G	50	100	0.96	0.02614
5:146606212:C:T	50	100	0.97	0.1863
5:146606307:A:G	50	100	0.98	0.163
5:146606520:C:T	50	100	0.97	0.1068
5:146606567:C:T	50	100	1	0.1385
5:146606895:G:A	50	100	1	0.02215
5:146607419:G:C	50	100	1	0.02124
5:146607540:G:C	50	100	1	0.1422
5:146607695:C:G	50	100	0.99	0.06282
5:146608012:A:G	50	100	1	0.1625
5:146608227:G:A	50	100	1	0.09041
5:146608238:C:A	50	100	1	0.1625
5:146608615:T:G	50	100	0.98	0.0187
5:146608939:G:A	50	100	1	0.01344
5:146609026:A:C	50	100	1	0.1627
5:146609296:A:G	50	100	1	0.1629
5:146609501:G:A	50	100	0.99	0.06318
5:146609731:C:T	42	90.5	0.97	0.1235
5:146609898:T:C	46	89.1	0.81	0.203
5:146613972:A:C	48	97.9	0.81	0.02705
5:146615298:A:G	41	95.1	0.94	0.03468
5:146615425:C:T	49	93.9	0.94	0.05247
5:146615473:T:G	49	98	1	0.1659
5:146615632:A:T	50	100	1	0.1353
5:146615949:A:G	50	100	1	0.03304
5:146616122:A:C	50	100	1	0.0236
5:146616365:C:T	50	100	0.98	0.04357
5:146616869:T:G	50	100	1	0.2752
5:146616951:C:T	50	100	1	0.01289
5:146617091:G:A	50	100	0.99	0.04484
5:146617746:G:A	50	100	1	0.1425
5:146618087:G:A	50	100	0.99	0.1216
5:146618266:T:G	50	100	1	0.1596
5:146618563:A:G	50	100	1	0.2758
5:146619295:T:C	50	100	1	0.03304
5:146619372:C:G	50	100	1	0.01961
5:146619619:A:G	50	100	0.99	0.06318
5:146619911:C:T	50	100	1	0.1661
5:146619941:A:C	50	100	0.98	0.05229
5:146620036:T:A	50	100	1	0.01997
5:146620037:C:G	50	100	1	0.01997
5:146620832:T:A	50	100	1	0.01997
5:146620934:A:T	50	100	0.98	0.05229
5:146621153:A:G	50	98	1	0.01398
5:146621383:A:T	50	100	0.99	0.01507
5:146621591:C:G	50	100	1	0.06354
5:146621781:G:A	50	98	1	0.01307
5:146622642:T:C	50	100	0.98	0.2743
5:146624392:C:T	50	100	1	0.04757
5:146624426:A:T	50	100	0.97	0.05229
5:146624442:T:C	50	100	0.99	0.06481
5:146624537:C:A	50	100	1	0.06481
5:146624580:C:T	50	100	1	0.05356
5:146624587:G:T	50	100	1	0.01616
5:146625179:T:A	50	100	1	0.06518
5:146625273:T:C	50	100	0.99	0.2756
5:146625381:C:G	50	100	1	0.08115
5:146625697:C:T	50	100	0.98	0.05084
5:146626014:C:T	50	100	0.99	0.1264
5:146626139:C:A	50	100	0.98	0.05084
5:146626140:A:G	50	100	0.98	0.05084
5:146627295:A:G	50	98	0.99	0.4644
5:146628203:C:T	50	100	1	0.05773
5:146628289:C:T	50	100	1	0.06518
5:146628388:G:A	50	100	1	0.05773
5:146628517:A:G	50	100	1	0.2653
5:146628822:A:C	50	100	1	0.2752
5:146629255:C:G	50	100	1	0.1917
5:146629657:C:T	50	100	1	0.01035
5:146629839:C:T	50	100	0.89	0.01035
5:146629840:G:A	50	100	1	0.1258
5:146629916:C:T	50	100	1	0.06536
5:146630249:G:T	50	100	1	0.1912
5:146630350:G:T	50	100	1	0.191
5:146630778:C:G	50	100	0.99	0.2745
5:146631086:T:C	50	100	1	0.01616
5:146631131:C:T	50	100	0.97	0.04158
5:146631152:C:T	50	98	1	0.06554
5:146631522:A:G	50	100	1	0.01616
5:146631845:T:C	50	100	0.97	0.0216
5:146632776:T:C	50	100	0.99	0.1948
5:146632857:T:C	50	100	0.99	0.1948
5:146633008:C:T	50	100	0.99	0.01017
5:146633027:C:A	50	100	1	0.02397
5:146633551:G:A	50	100	1	0.04067
5:146633784:G:C	50	100	1	0.02397
5:146634183:G:A	50	100	1	0.06572
5:146634240:A:G	50	100	0.99	0.2654
5:146634374:G:A	50	100	0.99	0.1908
5:146634377:A:G	50	100	0.99	0.1908
5:146634437:C:T	50	98	1	0.01307
5:146634460:G:A	50	100	0.99	0.1908
5:146634564:G:A	50	100	0.99	0.1908
5:146634986:A:T	50	100	1	0.01289
5:146635578:C:T	50	100	0.99	0.1875
5:146635645:A:G	50	100	0.99	0.1247
5:146635650:C:T	50	100	1	0.06572
5:146635790:C:A	50	100	0.98	0.05301
5:146636052:A:G	50	100	0.97	0.1369
5:146636322:G:A	50	100	0.99	0.2633
5:146636405:T:G	50	100	0.99	0.2633
5:146637022:T:G	50	100	0.98	0.01525
5:146637165:C:T	50	100	0.98	0.05701
5:146637213:A:G	50	100	0.96	0.05247
5:146637426:A:C	50	100	1	0.1886
5:146637439:G:A	50	100	1	0.1885
5:146637772:T:C	50	100	1	0.2649
5:146637793:A:C	50	100	1	0.1886
5:146637933:C:T	50	100	1	0.1886
5:146638676:T:C	50	100	0.96	0.06863
5:146639054:T:A	50	100	0.98	0.05773
5:146639298:G:A	50	100	0.98	0.07171
5:146639463:C:G	50	100	0.98	0.065
5:146639500:C:T	50	100	0.98	0.01253
5:146639665:T:C	50	100	0.99	0.278
5:146640693:C:T	50	100	1	0.05901
5:146641068:A:G	50	98	0.89	0.06118
5:146641102:A:G	50	100	0.99	0.04303
5:146641146:C:T	50	100	0.86	0.05301
5:146641264:G:A	50	100	0.94	0.06754
5:146641292:C:T	49	100	1	0.02015
5:146641480:T:C	50	100	0.95	0.03177
5:146641808:C:T	50	100	0.98	0.02832
5:146641949:C:T	50	98	0.91	0.03032
5:146642265:T:A	50	100	0.98	0.061
5:146642320:C:T	50	100	0.92	0.01834
5:146642437:A:G	50	100	0.98	0.06118
5:146642999:G:A	49	100	0.98	0.06318
5:146643183:C:T	50	98	0.98	0.06354
5:146643526:A:G	50	100	0.98	0.1923
5:146643927:G:A	50	100	0.99	0.2228
5:146644009:T:G	50	100	1	0.04956
5:146644261:A:G	49	85.7	0.9	0.2224
5:146644396:C:A	50	100	0.97	0.07607
5:146644563:T:G	50	100	1	0.2288
5:146644601:A:T	50	100	0.99	0.142
5:146644776:A:G	50	100	0.99	0.05065
5:146644960:T:G	50	100	1	0.05065
5:146644972:G:C	50	100	1	0.02814
5:146645214:C:T	50	100	1	0.1968
5:146645295:G:A	50	100	1	0.2796
5:146645527:T:C	50	100	1	0.1968
5:146645652:G:A	50	100	0.96	0.0846
5:146645670:G:A	50	100	1	0.03141
5:146645871:A:T	50	100	1	0.03141
5:146646425:G:C	50	100	1	0.279
5:146646639:G:A	50	100	0.92	0.03177
5:146646729:A:G	50	100	1	0.05047
5:146646730:A:G	50	100	1	0.05047
5:146646769:T:A	50	100	1	0.2792
5:146646780:T:C	50	100	1	0.04285
5:146646788:A:T	50	100	0.95	0.01089
5:146647133:G:A	50	100	1	0.2288
5:146647215:G:A	50	100	1	0.2286
5:146647243:T:C	50	100	1	0.05047
5:146648977:A:C	50	100	1	0.2623
5:146649471:G:A	49	100	1	0.05047
5:146649817:T:C	49	100	1	0.2658
5:146649899:C:T	50	98	1	0.2734
5:146650075:A:G	50	100	1	0.05065
5:146650283:G:A	50	100	1	0.2869
5:146650293:A:G	50	100	0.99	0.0512
5:146650343:C:T	50	100	1	0.2734
5:146650492:C:T	50	100	1	0.2229
5:146650662:G:A	50	100	1	0.05047
5:146651032:T:C	50	100	0.96	0.05065
5:146651614:T:C	50	100	1	0.2197
5:146651693:T:A	50	100	1	0.08025
5:146652145:G:A	50	100	1	0.05065
5:146652369:T:G	50	100	1	0.05065
5:146652390:G:A	50	100	1	0.03504
5:146652497:A:C	50	100	1	0.2197
5:146652767:C:G	50	100	1	0.2738
5:146652768:C:G	50	100	1	0.05065
5:146653223:T:C	50	100	0.99	0.1367
5:146653345:C:T	50	100	1	0.05065
5:146653385:T:G	50	100	1	0.2427
5:146653481:G:T	50	100	1	0.1919
5:146653504:C:G	50	100	1	0.03595
5:146653542:G:A	50	100	0.98	0.3853
5:146653600:G:A	50	100	1	0.07662
5:146653619:G:A	50	100	0.98	0.3368
5:146653845:A:G	50	96	0.97	0.2816
5:146654128:C:T	50	100	1	0.155
5:146654179:C:T	50	100	0.99	0.05029
5:146654290:C:T	50	100	0.99	0.0541
5:146654330:C:A	50	100	0.96	0.07734
5:146654928:G:A	50	98	0.99	0.1647
5:146654972:A:C	50	98	1	0.1344
5:146655186:C:T	50	100	0.98	0.3057
5:146655188:C:T	50	100	1	0.05029
5:146655499:C:T	50	100	0.98	0.06264
5:146655988:C:T	50	100	1	0.04956
5:146655993:C:A	50	100	1	0.1701
5:146656016:G:A	50	100	0.99	0.07426
5:146656020:G:A	50	100	0.99	0.08297
5:146656125:T:G	50	100	1	0.2983
5:146656902:T:G	50	100	1	0.05065
5:146656967:A:C	50	100	0.99	0.05447
5:146657013:T:A	50	100	0.99	0.1892
5:146657159:C:T	50	100	1	0.09314
5:146657197:G:A	50	100	1	0.01725
5:146657288:T:C	50	100	0.99	0.06609
5:146657474:C:T	50	98	0.99	0.2553
5:146657502:G:A	50	100	1	0.03758
5:146657752:G:A	50	100	0.86	0.01816
5:146658128:C:T	50	100	1	0.346
5:146658616:G:A	50	100	0.99	0.3065
5:146658910:C:T	50	100	1	0.2534
5:146659311:A:G	50	100	0.94	0.01071
5:146659487:A:G	50	100	0.99	0.3052
5:146659509:C:T	50	100	0.99	0.06699
5:146659545:G:A	50	100	0.99	0.06699
5:146659558:T:C	50	100	0.98	0.06699
5:146660189:G:A	50	100	1	0.3538
5:146660462:A:G	50	100	0.99	0.06699
5:146661607:A:G	50	98	1	0.3094
5:146661653:T:C	50	100	1	0.1872
5:146662150:C:T	50	100	1	0.02578
5:146662209:A:G	50	100	1	0.3046
5:146662328:G:A	50	100	1	0.305
5:146662753:C:A	50	98	1	0.3366
5:146662974:A:T	50	100	1	0.3045
5:146663048:C:T	50	100	1	0.03613
5:146663369:A:C	50	100	1	0.3045
5:146663663:G:A	50	100	0.99	0.06699
5:146663768:G:A	50	100	1	0.2057
5:146663985:G:T	50	100	1	0.3056
5:146664130:G:A	50	100	1	0.3056
5:146664598:A:G	50	100	1	0.3045
5:146664942:A:G	50	100	0.99	0.06699
5:146665082:G:C	50	100	1	0.354
5:146665159:C:G	50	100	1	0.3361
5:146665182:T:C	50	100	0.99	0.06699
5:146665285:G:A	50	100	1	0.1866
5:146665407:T:C	50	100	0.99	0.06699
5:146665656:C:T	50	100	0.99	0.06699
5:146665984:G:C	50	100	1	0.1866
5:146666127:T:C	50	100	0.99	0.06699
5:146666272:T:C	50	100	0.99	0.06699
5:146666491:C:T	50	100	1	0.05047
5:146666855:G:A	50	100	0.99	0.07426
5:146667327:C:T	50	88	0.84	0.3497
5:146667329:C:T	50	98	0.62	0.01961
5:146667330:G:A	47	97.9	0.74	0.02705
5:146667331:C:T	47	91.5	0.74	0.08479
5:146667332:G:A	41	95.1	0.68	0.04793
5:146667628:G:A	50	100	1	0.356
5:146668814:T:C	50	100	1	0.1875
5:146668865:A:C	50	100	1	0.01071
5:146668889:A:G	50	100	0.99	0.06718
5:146669091:T:C	50	100	1	0.05047
5:146669185:G:A	50	100	1	0.1095
5:146669336:C:T	50	100	1	0.2547
5:146669348:C:T	50	100	1	0.2547
5:146669948:C:T	50	100	1	0.07662
5:146670180:A:G	50	100	0.99	0.06699
5:146670273:A:G	50	100	1	0.05047
5:146670590:A:G	50	100	0.99	0.06699
5:146670686:G:A	50	100	1	0.1727
5:146670716:G:C	50	100	1	0.1875
5:146670774:C:T	50	100	1	0.1875
5:146671213:C:A	50	100	0.99	0.06699
5:146671426:T:G	50	100	0.99	0.06699
5:146672248:C:T	50	100	1	0.02578
5:146672593:A:T	50	100	1	0.2547
5:146672693:C:T	48	100	1	0.03068
5:146672933:A:G	50	100	1	0.3357
5:146673082:G:A	50	98	1	0.2544
5:146673325:G:A	50	100	1	0.2542
5:146673346:G:A	50	100	1	0.1097
5:146673519:G:T	50	98	0.68	0.0167
5:146673530:G:A	50	100	1	0.2542
5:146673715:C:T	50	100	1	0.2542
5:146673777:T:C	50	100	1	0.05047
5:146673816:T:G	50	98	0.99	0.06681
5:146673859:G:C	50	100	1	0.2542
5:146673972:A:G	50	100	0.99	0.1097
5:146673982:C:T	50	100	1	0.03032
5:146674162:C:T	50	100	1	0.3361
5:146674234:T:G	50	100	1	0.254
5:146674332:C:A	50	100	1	0.03032
5:146674414:C:T	50	100	1	0.254
5:146674455:A:G	50	100	0.99	0.3359
5:146674554:A:G	50	100	0.99	0.1186
5:146674898:G:A	50	100	1	0.3045
5:146675025:C:T	49	100	1	0.02596
5:146675150:C:T	50	100	1	0.3557
5:146675196:G:A	50	100	1	0.3642
5:146675288:T:C	50	100	1	0.01126
5:146675840:C:T	50	100	1	0.3041
5:146675938:C:T	50	100	1	0.05047
5:146676218:A:G	50	100	1	0.2936
5:146676456:A:G	50	100	1	0.0305
5:146676884:C:G	50	100	1	0.07916
5:146677044:A:G	50	98	1	0.2426
5:146677045:T:C	50	100	1	0.2429
5:146677205:G:A	50	100	1	0.05047
5:146677419:G:A	50	100	0.97	0.01834
5:146677563:G:A	49	100	0.99	0.2689
5:146677657:A:T	50	100	0.99	0.02596
5:146677808:G:A	50	100	1	0.2692
5:146677830:C:T	50	90	0.82	0.1512
5:146677885:A:G	50	100	1	0.3359
5:146678090:T:A	50	100	1	0.2692
5:146678136:A:G	50	100	1	0.05047
5:146678160:C:T	50	98	1	0.2692
5:146678224:A:C	50	100	1	0.05029
5:146678298:C:T	49	100	1	0.07988
5:146678342:A:G	47	91.5	1	0.2692
5:146678344:A:C	48	89.6	0.99	0.2692
5:146678485:G:A	46	95.7	0.99	0.09132
5:146678648:T:C	50	98	0.97	0.01507
5:146678974:T:G	39	92.3	0.95	0.0748
5:146679030:T:C	37	81.1	0.98	0.1921
5:146679080:C:T	36	77.8	0.9	0.2397
5:146679791:A:G	31	77.4	0.98	0.266
5:146680353:C:T	50	100	0.94	0.01017
5:146680436:C:T	50	100	1	0.2692
5:146680524:A:C	50	100	0.99	0.04539
5:146680557:A:T	50	100	0.98	0.08333
5:146680569:C:T	50	100	1	0.05374
5:146680761:A:G	50	100	1	0.2689
5:146681263:A:C	50	100	0.99	0.1886
5:146681428:C:T	50	100	1	0.2691
5:146681432:G:C	50	100	1	0.2689
5:146682111:G:C	50	100	0.99	0.1881
5:146682150:T:C	50	100	1	0.07771
5:146682162:C:T	50	100	1	0.2794
5:146682264:C:T	50	100	1	0.2794
5:146682504:A:T	50	100	0.99	0.09096
5:146682549:T:C	50	100	1	0.2801
5:146682594:G:A	50	98	0.99	0.3853
5:146682680:A:C	50	100	0.98	0.1997
5:146682726:A:G	50	100	1	0.2787
5:146682956:A:C	50	100	0.99	0.2801
5:146682971:A:G	50	100	0.99	0.28
5:146683186:G:A	50	96	0.95	0.09804
5:146683252:T:C	50	100	0.96	0.148
5:146683564:T:C	50	100	0.96	0.0837
5:146683701:C:T	50	98	1	0.01198
5:146683752:T:C	50	100	0.98	0.3014
5:146683885:A:G	50	100	0.97	0.1494
5:146684183:G:A	50	100	0.9	0.04321
5:146684406:C:T	50	100	0.99	0.04975
5:146684585:C:T	50	100	0.95	0.08515
5:146685015:C:T	50	100	0.94	0.1296
5:146685103:T:C	50	100	0.94	0.1291
5:146685130:T:C	50	100	0.91	0.02596
5:146685176:A:G	50	100	0.88	0.05392
5:146685478:G:A	50	98	0.88	0.06736
5:146685730:T:C	50	96	0.9	0.1779
5:146685759:T:C	50	100	0.91	0.3005
5:146685864:G:C	50	98	0.9	0.0797
5:146686518:A:T	50	100	0.89	0.04902
5:146686695:T:C	50	100	0.93	0.02941
5:146686746:T:C	50	100	0.86	0.07117
5:146686854:C:T	50	84	0.82	0.4308
5:146687023:G:A	50	80	0.81	0.1296
5:146687052:T:C	50	100	0.94	0.0236
5:146687307:C:T	50	98	0.84	0.04158
5:146687375:T:A	50	92	0.87	0.1084
5:146687436:T:C	50	98	0.86	0.1756
5:146687482:A:G	50	100	0.87	0.01362
5:146687794:G:A	50	100	0.88	0.02124
5:146688007:G:T	50	94	0.8	0.06082
5:146688686:C:T	50	98	0.84	0.03958
5:146688798:G:A	50	100	0.93	0.3676
5:146689099:G:T	50	94	0.94	0.3137
5:146689332:G:A	50	100	0.96	0.0138
5:146689472:T:A	50	98	0.94	0.1937
5:146689599:T:A	50	94	0.94	0.313
5:146689621:A:G	50	100	0.94	0.02705
5:146689762:C:G	50	96	0.95	0.2328
5:146690035:T:C	50	100	0.94	0.3433
5:146690253:G:A	50	100	0.75	0.02033
5:146690347:T:C	50	98	0.93	0.209
5:146690623:C:G	50	98	0.94	0.3508
5:146690815:C:G	50	100	0.96	0.03286
5:146691090:C:T	50	98	0.83	0.04611
5:146691622:T:C	50	100	0.87	0.01089
5:146691880:A:G	50	98	0.92	0.2404
5:146692124:A:G	50	98	0.92	0.01126
5:146692586:C:T	49	100	0.97	0.246
5:146692755:C:T	50	100	0.84	0.02342
5:146692770:T:G	50	100	0.97	0.246
5:146692888:A:C	50	100	0.98	0.2409
5:146693102:C:A	50	100	0.99	0.01398
5:146693283:T:C	50	100	0.98	0.2371
5:146693286:T:C	50	100	0.98	0.2456
5:146693752:A:G	50	96	0.96	0.4199
5:146694259:G:A	50	100	0.98	0.1739
5:146694308:C:G	50	100	0.94	0.4459
5:146694711:A:G	50	100	0.99	0.2645
5:146694781:C:T	50	100	0.92	0.03903
5:146694961:G:A	50	100	0.99	0.2309
5:146695070:G:A	50	98	0.95	0.1469
5:146695138:A:C	50	100	0.99	0.2427
5:146695250:C:A	50	100	1	0.01906
5:146695254:A:T	50	100	1	0.01906
5:146695258:G:C	50	100	0.96	0.0118
5:146696076:C:T	50	100	1	0.01888
5:146696245:A:G	50	100	0.86	0.01071
5:146696322:T:C	50	100	0.98	0.1828
5:146697130:A:G	50	100	0.93	0.06028
5:146697963:C:T	50	98	0.99	0.1806
5:146698329:T:A	41	95.1	0.66	0.0394
5:146698587:A:G	50	100	0.86	0.01017
5:146698615:A:T	50	100	0.97	0.02324
5:146699345:T:C	50	100	1	0.02015
5:146699486:A:G	50	100	0.99	0.02705
5:146699688:A:G	50	100	1	0.0374
5:146700022:C:T	50	100	0.98	0.04611
5:146700449:T:C	50	100	1	0.2656
5:146700589:A:T	50	100	1	0.2656
5:146701590:T:C	50	100	0.99	0.2676
5:146703430:G:A	50	100	0.99	0.03159
5:146703573:G:A	50	100	0.99	0.2565
5:146703798:G:A	50	100	0.99	0.1756
5:146704411:C:T	50	100	0.97	0.04648
5:146704503:A:G	50	100	0.96	0.01507
5:146704855:T:A	50	100	0.96	0.1362
5:146705504:A:C	50	96	0.96	0.1616
5:146705625:G:T	50	100	0.96	0.0187
5:146705881:C:T	50	100	1	0.02179
5:146706358:C:G	50	98	1	0.1607
5:146707624:G:A	50	100	0.99	0.2202
5:146708049:T:C	50	100	1	0.01598
5:146708215:G:A	50	96	0.96	0.02433
5:146708415:G:A	50	98	0.98	0.01307
5:146708924:G:A	50	100	0.99	0.3023
5:146709066:A:G	50	100	1	0.01598
5:146709566:T:A	50	100	1	0.01616
5:146709661:G:A	50	100	0.98	0.1387
5:146710058:C:A	50	100	1	0.213
5:146711691:T:C	50	100	0.99	0.282
5:146711816:G:T	50	100	1	0.05465
5:146711978:G:T	50	100	0.93	0.05283
5:146711992:C:T	50	100	1	0.01997
5:146712027:G:T	50	100	1	0.1934
5:146712112:T:G	50	100	1	0.03504
5:146712139:T:C	50	100	0.79	0.01035
5:146712211:G:A	50	100	0.99	0.3056
5:146712728:C:G	50	100	0.86	0.01344
5:146712755:A:T	50	100	1	0.02723
5:146713873:T:G	50	100	0.97	0.07371
5:146714017:G:A	50	100	1	0.01616
5:146714185:C:G	50	98	0.92	0.05102
5:146715165:A:G	50	100	1	0.2985
5:146715222:T:C	50	100	1	0.1892
5:146715226:C:A	50	100	1	0.1894
5:146715617:T:C	50	98	0.96	0.3856
5:146715749:T:G	50	100	1	0.01761
5:146715905:G:A	50	100	1	0.06681
5:146715929:C:T	50	100	1	0.1894
5:146716500:G:A	49	98	1	0.1892
5:146717691:T:C	50	100	0.99	0.4798
5:146717793:A:C	50	100	0.98	0.01634
5:146718165:C:T	50	100	1	0.1302
5:146718194:G:T	50	100	1	0.2645
5:146719065:C:T	50	100	0.94	0.01598
5:146719913:A:G	50	100	0.99	0.256
5:146719993:C:T	50	100	0.92	0.01035
5:146720071:C:T	50	100	0.98	0.4877
5:146720262:G:C	50	100	0.99	0.1906
5:146720410:T:A	50	100	0.99	0.1903
5:146722039:C:G	50	100	0.75	0.01035
5:146723328:A:G	50	98	0.97	0.0748
5:146723721:C:T	50	100	0.98	0.1986
5:146724327:G:A	50	100	1	0.02814
5:146724593:A:G	50	100	0.97	0.08642
5:146724718:G:C	50	100	0.99	0.1899
5:146724889:G:T	50	100	0.98	0.2357
5:146725043:A:C	50	100	0.96	0.08043
5:146725357:C:A	50	100	0.96	0.08061
5:146725476:A:T	50	100	0.98	0.1427
5:146725888:C:T	50	100	0.97	0.06935
5:146726015:A:C	50	100	0.96	0.1058
5:146726234:C:A	50	100	0.89	0.01507
5:146726236:T:C	50	98	0.97	0.2643
5:146726352:A:C	50	100	0.98	0.1367
5:146726767:C:T	50	100	0.98	0.03667
5:146726975:T:C	50	100	0.96	0.1055
5:146727102:G:A	50	100	0.98	0.03686
5:146727421:A:G	50	100	0.95	0.05447
5:146727670:G:A	50	100	0.98	0.03704
5:146727678:A:T	50	100	0.98	0.3978
5:146727849:G:A	50	100	0.97	0.02723
5:146727852:C:T	50	100	0.98	0.3873
5:146727874:C:T	50	100	0.98	0.03558
5:146727894:C:T	50	100	1	0.02832
5:146728501:C:T	50	100	0.97	0.02233
5:146728694:G:A	50	100	0.98	0.03595
5:146728854:A:G	50	100	0.96	0.01216
5:146729166:T:A	50	100	0.97	0.05447
5:146729984:T:C	50	100	0.92	0.01107
5:146730126:C:T	50	100	0.98	0.1271
5:146730139:C:A	50	100	0.98	0.03522
5:146730223:C:T	50	100	0.96	0.01162
5:146730456:G:A	50	100	0.98	0.0354
5:146730609:G:T	50	100	0.98	0.03595
5:146730841:A:G	50	100	0.98	0.03577
5:146731317:T:C	50	100	0.99	0.1176
5:146731493:T:A	50	100	0.98	0.03558
5:146731789:C:T	50	100	0.96	0.02269
5:146731805:C:A	50	100	0.98	0.1928
5:146732144:C:T	50	100	0.99	0.2451
5:146732276:T:C	50	100	0.91	0.02269
5:146732608:A:G	50	100	0.99	0.0138
5:146733416:C:T	50	100	0.94	0.01725
5:146733929:C:T	50	100	0.97	0.4488
5:146734015:A:G	50	100	1	0.1006
5:146734063:T:G	50	98	0.99	0.1313
5:146734173:C:A	50	98	1	0.1095
5:146734220:T:C	50	100	1	0.1006
5:146734259:A:G	50	98	1	0.1095
5:146734533:T:C	50	100	0.97	0.01216
5:146734564:G:A	50	98	1	0.1095
5:146734719:T:C	50	98	1	0.1095
5:146734769:C:T	50	96	0.87	0.03341
5:146735203:T:C	50	98	1	0.1095
5:146736183:G:A	50	98	1	0.1374
5:146736424:G:A	50	98	1	0.1097
5:146736486:C:T	50	98	1	0.1442
5:146736611:T:C	50	96	0.91	0.06681
5:146737151:G:A	50	100	0.98	0.01162
5:146737579:C:A	50	98	0.9	0.01198
5:146738255:G:T	50	98	1	0.1037
5:146738429:C:T	50	100	0.97	0.1616
5:146738462:A:T	50	100	1	0.1255
5:146738768:A:G	50	100	1	0.0216
5:146738814:C:T	50	100	1	0.0216
5:146739088:C:T	50	98	0.96	0.457
5:146739246:T:C	50	100	0.98	0.1556
5:146739344:G:A	50	100	0.99	0.4483
5:146739399:A:C	50	98	0.99	0.4446
5:146739436:G:A	50	100	0.92	0.01035
5:146739592:T:C	50	100	0.96	0.01743
5:146740422:T:C	50	100	1	0.02832
5:146740535:C:T	50	100	1	0.02814
5:146740630:A:T	50	100	1	0.02705
5:146741592:G:A	50	98	0.92	0.04521
5:146741883:T:G	50	100	1	0.01035
5:146741965:C:T	50	100	1	0.02469
5:146742265:A:C	50	98	1	0.1009
5:146742270:C:G	50	98	1	0.1011
5:146742431:T:C	50	100	1	0.03686
5:146742760:G:A	50	100	0.98	0.4415
5:146743098:C:T	50	100	0.99	0.4835
5:146743576:C:T	50	96	0.88	0.01216
5:146743610:G:C	50	100	1	0.02832
5:146743822:T:C	50	100	1	0.02505
5:146744095:A:C	50	100	1	0.02524
5:146744144:T:C	50	100	1	0.02524
5:146744818:C:T	50	98	1	0.02451
5:146745122:A:G	50	100	0.98	0.05047
5:146745271:C:T	50	100	0.99	0.03032
5:146745371:G:T	50	100	1	0.02814
5:146745475:C:T	50	100	0.98	0.2329
5:146745554:T:C	50	100	0.99	0.02832
5:146745831:G:A	50	100	0.95	0.09187
5:146745914:T:C	50	98	0.99	0.1901
5:146746640:C:T	50	100	1	0.1173
5:146746682:G:A	50	100	0.99	0.1912
5:146747462:C:T	50	100	0.99	0.1914
5:146747808:C:T	50	100	0.99	0.1905
5:146747878:A:G	50	100	0.99	0.372
5:146748005:A:G	50	100	1	0.06427
5:146748779:A:G	50	98	0.99	0.4777
5:146749200:C:T	50	100	0.99	0.4218
5:146749877:C:T	50	100	0.98	0.09967
5:146750005:G:A	50	100	0.98	0.1113
5:146750355:A:G	50	100	0.99	0.1678
5:146751708:A:T	50	100	1	0.01198
5:146752416:T:C	50	100	0.99	0.1565
5:146753148:C:G	50	100	1	0.03431
5:146753400:G:A	50	100	1	0.04067
5:146755480:C:A	50	100	1	0.04212
5:146755646:T:C	50	100	0.88	0.01162
5:146756105:G:A	50	100	1	0.1171
5:146756433:C:T	50	100	1	0.03486
5:146757372:T:C	50	100	0.97	0.02723
5:146757620:T:C	50	98	0.88	0.08479
5:146758334:C:A	50	100	0.96	0.01271
5:146760335:G:A	50	98	0.95	0.01507
5:146760416:T:G	50	98	0.94	0.07825
5:146760560:A:G	50	96	0.79	0.01507
5:146761145:C:G	50	100	0.98	0.0236
5:146761318:G:A	50	98	0.99	0.1997
5:146762185:G:C	50	100	0.94	0.1008
5:146764052:G:A	50	100	1	0.09786
5:146765248:T:C	50	100	1	0.03994
5:146765457:G:A	50	100	1	0.03994
5:146766114:A:T	50	100	1	0.03195
5:146766287:T:G	50	100	0.97	0.01452
5:146766534:C:T	50	100	1	0.1796
5:146766656:A:C	50	100	1	0.02269
5:146766907:G:A	50	100	1	0.2095
5:146769383:T:C	50	96	0.66	0.01979
5:146769387:A:T	50	100	0.98	0.09913
5:146769460:C:T	50	98	0.96	0.07426
5:146769593:G:A	50	100	1	0.05846
5:146769605:G:C	50	100	1	0.05846
5:146769760:C:T	50	100	0.99	0.06463
5:146770069:C:T	50	100	1	0.0541
5:146770854:G:A	50	100	0.99	0.0659
5:146771294:G:A	50	100	1	0.3693
5:146771741:G:A	50	98	0.96	0.01507
5:146771869:T:A	50	100	1	0.1841
5:146772120:C:T	50	100	1	0.05846
5:146772239:A:T	50	100	1	0.1763
5:146772537:C:T	50	100	1	0.1857
5:146772935:G:A	50	100	1	0.05846
5:146773257:C:T	50	100	1	0.2168
5:146773492:T:C	50	100	0.99	0.4857
5:146773796:G:A	50	100	1	0.1839
5:146773937:T:C	50	100	1	0.1737
5:146774544:T:C	50	100	1	0.1714
5:146774591:C:T	50	98	0.98	0.1993
5:146774977:A:G	50	100	0.99	0.1133
5:146775545:T:C	50	100	1	0.1696
5:146776658:C:T	50	100	0.75	0.02251
5:146776789:T:C	50	100	0.98	0.06609
5:146777155:C:T	50	100	0.99	0.1046
5:146777454:C:A	50	100	1	0.03195
5:146777620:G:A	50	100	1	0.0216
5:146778143:G:A	50	100	1	0.03976
5:146778317:A:T	50	100	0.99	0.4684
5:146778541:A:G	50	100	1	0.02179
5:146779052:G:A	50	100	1	0.01271
5:146779340:G:A	50	100	0.99	0.4722
5:146779366:A:T	50	98	0.93	0.01688
5:146779706:G:A	50	100	0.96	0.0285
5:146779827:T:C	50	100	1	0.01253
5:146780059:G:T	50	100	1	0.03177
5:146780060:T:G	50	100	1	0.03177
5:146780140:G:A	50	100	1	0.03159
5:146780424:C:T	50	100	0.98	0.06536
5:146781183:T:G	39	97.4	1	0.0187
5:146781190:G:A	47	95.7	1	0.1037
5:146781388:A:G	50	100	1	0.0158
5:146781408:T:C	50	98	0.99	0.4673
5:146781472:C:T	50	100	0.98	0.09622
5:146782250:G:A	50	100	0.96	0.04303
5:146783507:T:C	50	100	0.93	0.0472
5:146783528:T:C	50	100	0.99	0.01725
5:146783907:C:T	50	98	0.97	0.05229
5:146784793:A:C	50	100	0.88	0.01017
5:146784888:G:A	50	100	0.96	0.4188
5:146785026:C:T	50	96	0.96	0.05519
5:146785038:T:G	50	100	1	0.01471
5:146785276:G:A	50	98	1	0.01053
5:146785309:G:A	50	100	0.97	0.04267
5:146785712:T:A	50	100	0.97	0.3224
5:146786190:T:C	50	100	0.98	0.4644
5:146786231:T:C	50	100	0.83	0.01525
5:146786363:T:G	50	100	0.98	0.06409
5:146786375:C:T	50	100	0.98	0.4857
5:146786815:G:A	50	100	0.98	0.284
5:146787265:G:T	50	100	0.98	0.06391
5:146787512:C:T	50	100	0.96	0.4947
5:146788123:G:A	50	100	0.94	0.01688
5:146788472:C:T	50	100	0.96	0.1285
5:146788890:A:G	50	100	0.9	0.06972
5:146789297:A:G	50	100	0.94	0.0167
5:146789654:A:C	50	98	0.91	0.09931
5:146789948:A:G	50	98	0.96	0.4657
5:146792280:C:T	50	100	0.96	0.02778
5:146792312:G:A	50	100	0.96	0.02941
5:146795768:G:A	50	96	0.96	0.3983
5:146795794:A:G	50	100	0.99	0.01543
5:146795808:G:A	50	100	0.96	0.02469
5:146796695:G:C	50	96	0.86	0.03195
5:146797359:T:C	50	100	0.96	0.02487
5:146798635:C:T	50	96	0.91	0.0541
5:146798812:C:T	50	100	0.95	0.03722
5:146798834:G:A	50	98	0.89	0.01235
5:146799468:A:G	50	100	0.97	0.3159
5:146800108:C:G	50	98	0.96	0.1449
5:146803580:T:G	50	100	0.97	0.01017
5:146803933:C:T	50	100	0.9	0.01761
5:146803943:A:G	50	98	0.97	0.4328
5:146804512:A:G	50	100	1	0.03413
5:146804569:C:T	50	98	0.98	0.1334
5:146805388:C:T	50	100	0.98	0.142
5:146806311:C:T	50	98	0.97	0.1338
5:146806720:C:A	50	100	0.94	0.01761
5:146808043:T:C	50	98	0.98	0.1338
5:146808852:A:C	49	95.9	0.97	0.4717
5:146808994:T:C	47	93.6	0.87	0.04847
5:146809644:C:T	50	98	0.97	0.4964
5:146809645:C:T	50	100	0.95	0.02215
5:146810533:G:A	50	96	0.9	0.01489
5:146810866:G:C	49	98	0.99	0.02614
5:146810944:A:G	50	100	1	0.02669
5:146811047:A:G	50	100	1	0.03105
5:146811188:C:T	50	98	0.98	0.4731
5:146811249:C:T	50	100	1	0.02651
5:146811290:G:T	50	100	0.96	0.1442
5:146811445:T:C	50	100	1	0.02633
5:146811584:G:A	50	100	1	0.163
5:146811717:C:T	50	100	0.94	0.02705
5:146812980:T:A	50	100	1	0.02651
5:146813073:T:C	50	100	1	0.165
5:146813551:C:T	50	100	0.97	0.1438
5:146813928:C:T	50	100	0.97	0.1997
5:146814018:G:A	50	100	1	0.02651
5:146814898:A:G	50	100	1	0.02687
5:146815070:T:C	50	98	0.99	0.1899
5:146815071:G:A	50	100	1	0.1654
5:146815132:T:C	50	100	1	0.03123
5:146815554:T:G	50	100	1	0.02397
5:146816766:G:A	50	100	0.99	0.3664
5:146817030:T:G	50	100	0.92	0.0158
5:146817049:G:A	50	100	1	0.02633
5:146817305:A:G	49	95.9	0.92	0.08588
5:146817517:G:A	49	100	0.98	0.181
5:146817818:A:G	50	100	0.99	0.1997
5:146817921:C:T	50	100	0.98	0.1443
5:146818209:C:T	50	100	1	0.02378
5:146818478:C:T	50	100	1	0.02651
5:146818729:G:A	50	100	1	0.02397
5:146819351:T:A	50	100	0.98	0.1291
5:146819405:G:A	50	100	1	0.03123
5:146819593:G:C	50	100	1	0.02651
5:146819688:C:T	50	100	1	0.02633
5:146820245:T:C	50	98	0.96	0.07462
5:146821010:T:G	50	100	0.92	0.02288
5:146821093:A:G	50	100	0.97	0.1062
5:146821341:G:A	50	100	1	0.169
5:146822313:G:T	50	100	0.98	0.1429
5:146822462:A:T	50	98	0.92	0.02124
5:146822535:G:T	49	95.9	0.98	0.1429
5:146822909:A:G	50	100	0.98	0.1431
5:146823830:C:G	50	100	0.95	0.06391
5:146823976:T:C	50	100	1	0.02651
5:146824163:A:G	50	100	1	0.02651
5:146824312:T:C	50	100	1	0.02651
5:146824587:G:A	50	100	1	0.02651
5:146824891:G:T	50	100	1	0.01235
5:146825170:C:T	50	100	0.99	0.1992
5:146825595:T:A	50	100	1	0.01688
5:146825596:G:A	50	100	1	0.02415
5:146825597:G:A	50	100	1	0.01688
5:146825918:T:G	50	98	0.92	0.01961
5:146826223:A:G	50	100	0.99	0.1521
5:146827893:T:C	50	100	1	0.3511
5:146827981:G:A	50	100	0.99	0.1643
5:146828057:C:T	49	100	1	0.3511
5:146828105:A:G	50	100	1	0.1442
5:146828260:T:A	50	100	0.91	0.01071
5:146828261:T:A	49	100	0.96	0.1057
5:146828262:A:T	49	93.9	0.92	0.1747
5:146828810:T:C	50	100	1	0.1414
5:146829118:A:G	50	100	0.98	0.4477
5:146829544:G:A	50	100	0.96	0.1329
5:146829614:T:C	50	100	1	0.3513
5:146829983:A:G	50	100	1	0.1935
5:146830723:T:C	50	100	1	0.1957
5:146831281:A:G	50	100	1	0.1955
5:146831342:C:T	50	100	1	0.1442
5:146831454:G:A	48	100	0.94	0.03504
5:146831667:T:C	49	100	0.99	0.02378
5:146831888:T:C	50	100	0.98	0.1175
5:146832256:G:A	50	100	0.99	0.1527
5:146832354:C:T	47	100	1	0.1955
5:146832643:G:A	50	98	0.98	0.4956
5:146832805:G:A	50	100	1	0.02433
5:146832959:C:T	50	100	0.97	0.01416
5:146833350:T:A	50	100	1	0.1353
5:146833664:G:A	50	100	1	0.1331
5:146833972:A:C	50	98	1	0.1959
5:146834036:A:G	50	100	1	0.1305
5:146834417:T:C	50	100	1	0.01017
5:146834700:G:C	50	100	1	0.02251
5:146834795:T:C	50	100	0.98	0.1472
5:146835947:C:T	50	100	0.98	0.04466
5:146836145:G:A	50	100	1	0.1305
5:146836212:G:A	50	100	1	0.02433
5:146836216:C:T	50	100	1	0.1316
5:146836515:A:G	50	96	0.99	0.3453
5:146837144:C:G	50	96	0.91	0.01525
5:146837254:G:A	50	100	1	0.1309
5:146838183:T:C	50	100	0.98	0.1554
5:146838359:G:A	50	100	1	0.01779
5:146838663:G:T	50	100	1	0.1509
5:146838680:A:G	50	100	1	0.3424
5:146839057:C:T	50	100	1	0.1485
5:146839379:G:A	50	100	0.99	0.02324
5:146839380:C:T	50	100	0.99	0.02324
5:146839415:G:A	50	100	0.96	0.03849
5:146839421:G:A	50	100	0.96	0.01688
5:146839501:T:C	50	100	0.99	0.1803
5:146839540:T:C	50	100	0.88	0.01017
5:146840041:A:T	50	100	0.95	0.0915
5:146840083:A:G	50	100	0.97	0.01289
5:146840134:G:T	50	100	0.98	0.1572
5:146840181:G:A	50	100	0.99	0.4112
5:146840194:C:T	50	100	1	0.3609
5:146840584:C:T	50	100	0.99	0.4116
5:146840875:C:T	50	100	0.97	0.1029
5:146841291:G:A	50	100	1	0.02705
5:146841909:T:C	50	100	0.95	0.01398
5:146842036:C:A	50	100	0.96	0.01162
5:146842511:T:G	50	100	0.96	0.4245
5:146843119:G:A	50	100	0.97	0.1431
5:146843133:G:A	50	100	0.95	0.04285
5:146843251:T:G	50	98	0.97	0.1576
5:146843324:G:A	50	100	1	0.01053
5:146843844:C:G	49	98	0.93	0.07516
5:146843883:T:C	50	92	0.96	0.2832
5:146844020:C:T	50	100	0.95	0.1064
5:146844277:G:A	50	100	0.88	0.01053
5:146844800:A:G	50	100	1	0.0187
5:146845436:G:T	50	100	0.83	0.02052
5:146845615:A:G	50	100	0.98	0.1262
5:146845681:A:G	50	100	0.98	0.3922
5:146845896:C:G	50	100	0.97	0.02542
5:146846104:G:A	50	100	0.97	0.1057
5:146846118:G:A	50	100	0.99	0.1541
5:146846507:G:A	50	100	0.98	0.07952
5:146846592:C:T	50	100	1	0.04321
5:146846633:T:A	50	100	0.98	0.4205
5:146847554:G:A	50	100	0.99	0.07988
5:146848086:C:T	50	100	0.98	0.1574
5:146848554:T:C	50	98	0.96	0.1058
5:146848579:G:A	50	100	0.95	0.04031
5:146848598:A:G	50	100	0.98	0.1507
5:146848984:C:T	50	100	1	0.04339
5:146849027:G:C	50	100	0.99	0.1507
5:146849427:T:C	50	100	0.97	0.04049
5:146849539:A:G	50	100	0.93	0.02542
5:146849652:T:C	50	100	0.84	0.01452
5:146849865:G:A	50	98	0.97	0.1836
5:146849937:C:A	50	100	1	0.01035
5:146850253:C:G	50	98	0.98	0.4601
5:146850323:A:C	50	100	0.99	0.07879
5:146851433:G:A	50	100	0.99	0.4653
5:146851685:G:T	50	100	0.99	0.01634
5:146851790:A:G	50	100	1	0.02905
5:146852049:T:C	50	100	1	0.2053
5:146852672:C:G	50	100	0.98	0.04121
5:146853015:C:T	50	100	1	0.03849
5:146854054:T:C	50	100	0.99	0.01634
5:146854076:C:T	50	100	1	0.1986
5:146854220:C:G	50	100	0.99	0.01634
5:146854227:A:T	50	100	1	0.468
5:146855342:A:T	50	100	1	0.2003
5:146856070:C:G	50	100	1	0.2518
5:146856159:A:G	50	100	0.99	0.3967
5:146856200:G:A	50	100	0.99	0.2741
5:146857185:T:C	50	100	1	0.2004
5:146857326:G:A	50	100	1	0.4601
5:146857970:A:G	50	100	1	0.4677
5:146859074:A:G	50	100	1	0.4675
5:146859405:G:T	50	100	1	0.2004
5:146860446:C:A	50	100	1	0.02324
5:146860599:C:T	50	100	1	0.02977
5:146860818:G:A	50	100	1	0.4679
5:146860880:C:T	50	100	1	0.457
5:146861054:C:T	49	83.7	0.95	0.3157
5:146861149:A:G	50	100	1	0.4677
5:146861221:A:G	50	100	1	0.02142
5:146861669:A:G	50	100	1	0.4679
5:146861695:C:T	50	100	1	0.4679
5:146862035:C:T	50	100	1	0.468
5:146862513:A:G	50	100	0.99	0.03177
5:146862515:C:G	50	100	1	0.468
5:146862682:C:T	50	100	1	0.468
5:146862871:A:C	50	100	0.98	0.02124
5:146863084:T:C	50	100	0.99	0.2284
5:146863433:C:T	50	100	1	0.2696
5:146863932:C:T	50	100	0.98	0.02705
5:146863955:A:G	50	100	0.92	0.03377
5:146864739:C:G	50	100	1	0.2549
5:146864825:T:C	50	100	1	0.2551
5:146866013:A:G	50	100	1	0.2549
5:146866045:T:C	50	100	1	0.1614
5:146866199:A:C	50	100	1	0.474
5:146866639:C:T	50	100	0.99	0.02179
5:146867491:A:T	50	100	1	0.4742
5:146867497:T:C	50	100	1	0.2567
5:146867710:C:T	50	100	0.99	0.0374
5:146868024:A:C	50	92	0.94	0.06699
5:146868397:A:G	50	100	1	0.417
5:146869219:T:C	50	100	1	0.02106
5:146869538:C:T	50	98	0.97	0.2947
5:146870071:T:C	50	100	1	0.02179
5:146870089:T:A	50	100	1	0.03195
5:146870741:A:T	50	100	1	0.02923
5:146871281:C:T	50	100	1	0.254
5:146871293:C:A	50	100	1	0.2008
5:146871438:G:T	50	100	1	0.01761
5:146871494:T:C	50	100	1	0.2554
5:146871580:T:C	50	100	1	0.2582
5:146871680:G:T	50	100	1	0.0374
5:146871932:A:T	50	100	1	0.2008
5:146872593:G:C	50	100	1	0.02124
5:146873733:C:G	50	100	1	0.256
5:146873982:G:A	50	100	1	0.0374
5:146874268:G:A	50	100	1	0.2128
5:146874330:T:C	50	100	1	0.4597
5:146875418:G:A	50	100	1	0.2102
5:146875483:T:C	50	100	1	0.2634
5:146876190:G:A	50	100	1	0.2634
5:146876264:G:C	50	98	1	0.03195
5:146877150:C:A	50	100	1	0.03159
5:146877211:C:T	50	100	1	0.03667
5:146878692:C:T	50	100	1	0.03722
5:146878996:T:C	50	100	0.95	0.02378
5:146879033:C:T	50	100	1	0.4668
5:146879507:G:C	50	100	1	0.05301
5:146879536:A:G	50	100	1	0.05301
5:146879653:G:A	50	100	1	0.05301
5:146879806:G:C	50	100	1	0.05301
5:146879874:C:T	50	100	1	0.05301
5:146880514:A:T	50	100	1	0.199
5:146881273:G:C	50	100	1	0.05301
5:146881301:C:G	50	100	0.99	0.262
5:146881333:T:C	50	100	1	0.4601
5:146881526:C:T	50	100	1	0.4599
5:146881693:T:G	50	100	1	0.02941
5:146881694:G:A	50	100	1	0.05283
5:146881773:G:A	50	100	1	0.1374
5:146882131:C:G	50	100	1	0.4548
5:146882388:C:A	50	100	0.99	0.4602
5:146882519:T:G	50	100	1	0.03177
5:146882695:T:C	50	100	1	0.02941
5:146882926:T:C	50	100	0.99	0.476
5:146883215:C:A	50	100	0.99	0.06264
5:146884378:T:C	50	98	1	0.05301
5:146884417:C:T	50	100	1	0.02033
5:146885027:A:G	50	100	1	0.02941
5:146885268:C:A	50	100	0.93	0.0167
5:146885740:G:A	50	100	0.99	0.476
5:146886022:C:T	50	100	1	0.03141
5:146886058:G:C	50	100	0.99	0.2553
5:146886175:A:G	50	100	0.99	0.4604
5:146886200:G:A	50	100	0.99	0.4898
5:146886232:G:A	50	100	0.99	0.258
5:146886344:T:C	50	100	0.98	0.061
5:146886375:A:G	50	100	0.99	0.463
5:146886396:T:A	50	100	0.99	0.4606
5:146886652:G:A	50	100	0.98	0.05356
5:146886709:A:G	50	100	0.99	0.4608
5:146886825:A:G	50	100	0.96	0.02832
5:146887475:C:T	50	100	0.99	0.4755
5:146888738:A:G	50	100	0.95	0.03558
5:146888938:G:A	50	98	1	0.4704
5:146888954:A:G	50	100	0.94	0.01797
5:146889154:C:T	50	98	1	0.463
5:146889481:T:C	50	100	1	0.4285
5:146889676:G:C	50	100	1	0.427
5:146890321:G:A	50	100	0.98	0.02687
5:146890678:A:G	49	100	1	0.4308
5:146890792:A:T	50	100	1	0.4306
5:146891254:C:T	50	100	1	0.4319
5:146891974:G:T	50	100	1	0.4321
5:146891988:G:C	50	100	0.99	0.04448
5:146892374:C:T	50	100	1	0.3825
5:146892571:T:C	50	100	1	0.1358
5:146892840:T:C	50	100	1	0.4279
5:146893302:T:G	50	100	0.99	0.3411
5:146893308:T:C	50	100	0.99	0.4294
5:146893466:C:G	50	100	1	0.4292
5:146893631:C:T	50	100	1	0.3827
5:146893665:G:T	50	100	0.96	0.02651
5:146893749:A:G	50	100	1	0.3223
5:146893778:T:C	50	100	0.99	0.425
5:146894380:G:C	50	100	1	0.3827
5:146894615:T:A	49	100	1	0.4294
5:146894832:G:C	50	100	1	0.3994
5:146895151:A:G	50	100	0.99	0.02705
5:146895457:G:A	50	100	0.97	0.02633
5:146895750:C:G	50	100	1	0.4021
5:146896589:A:G	50	100	1	0.4299
5:146897158:T:C	50	100	1	0.4023
5:146897344:T:C	50	100	0.96	0.02251
5:146897348:T:C	50	100	1	0.4016
5:146897602:C:G	50	100	1	0.3883
5:146897641:A:C	50	100	1	0.405
5:146897729:T:C	50	100	1	0.435
5:146897773:G:A	50	100	1	0.405
5:146898057:A:T	50	100	0.99	0.3951
5:146898604:A:G	47	97.9	1	0.4355
5:146898811:G:A	41	78	1	0.4354
5:146898956:T:A	49	98	1	0.3887
5:146899227:G:A	45	88.9	0.99	0.4049
5:146899377:A:G	49	100	0.98	0.02197
5:146899720:T:C	50	100	1	0.2438
5:146899769:G:T	50	100	1	0.2856
5:146900230:G:A	50	100	1	0.4056
5:146900252:A:T	50	100	1	0.01434
5:146900340:A:C	50	100	1	0.4056
5:146900364:G:C	50	100	0.88	0.02959
5:146900425:A:G	50	100	1	0.4056
5:146900796:T:C	50	100	1	0.3876
5:146900827:A:G	50	100	1	0.3876
5:146900844:G:A	50	100	1	0.4072
5:146900851:C:A	50	100	1	0.4072
5:146901545:A:C	50	100	0.94	0.0118
5:146901546:A:G	50	100	1	0.3947
5:146901820:A:G	50	100	1	0.4023
5:146901886:G:A	50	100	0.95	0.03613
5:146901962:T:C	50	100	1	0.4023
5:146902108:C:T	50	100	1	0.02741
5:146902346:C:T	50	100	0.99	0.4125
5:146902542:A:G	50	100	1	0.3219
5:146902801:C:T	50	100	1	0.4366
5:146902834:T:A	50	100	1	0.407
5:146902955:G:A	50	100	0.94	0.0167
5:146903393:T:C	48	100	1	0.02088
5:146903543:A:T	50	100	0.99	0.1008
5:146904671:A:G	50	98	0.97	0.03758
5:146905040:G:A	50	100	1	0.4366
5:146905130:C:T	50	100	1	0.4074
5:146905428:A:G	50	100	0.99	0.2244
5:146905874:G:A	50	100	1	0.4052
5:146906104:A:G	50	100	1	0.4025
5:146906196:C:G	49	100	1	0.4025
5:146906210:A:G	50	100	1	0.1318
5:146906385:C:T	50	100	1	0.4025
5:146906666:A:G	50	100	0.84	0.02251
5:146906758:C:G	50	100	1	0.4025
5:146906761:G:C	50	100	1	0.2447
5:146906998:C:T	50	100	1	0.1767
5:146907184:T:G	50	98	0.95	0.2854
5:146907282:G:T	50	100	0.99	0.419
5:146907298:C:T	50	100	1	0.4492
5:146907479:G:A	50	98	1	0.4483
5:146907556:G:A	50	100	0.99	0.3885
5:146907562:G:A	50	100	0.99	0.4179
5:146907620:C:T	50	98	1	0.4486
5:146907644:T:C	50	100	0.99	0.394
5:146907791:A:C	50	100	0.99	0.4007
5:146908040:G:A	50	98	0.91	0.02778
5:146908202:C:T	50	98	0.84	0.01271
5:146908476:A:G	50	100	0.84	0.0138
5:146908480:G:A	50	96	0.99	0.2306
5:146908506:G:T	50	98	0.99	0.4107
5:146908673:G:A	50	100	0.99	0.01035
5:146908776:G:T	50	100	0.99	0.402
5:146909243:T:C	50	100	1	0.4455
5:146909320:T:C	50	100	0.9	0.02542
5:146909568:A:G	50	100	0.93	0.0374
5:146909579:C:G	50	100	0.94	0.0374
5:146909681:G:A	50	100	0.93	0.0374
5:146909900:C:T	50	100	0.94	0.0374
5:146910601:A:G	50	100	0.94	0.0374
5:146910645:T:C	50	100	0.99	0.3873
5:146910691:A:G	50	100	0.94	0.0374
5:146910772:A:G	50	100	0.87	0.01198
5:146910774:A:G	50	100	1	0.01198
5:146910936:C:T	50	100	0.94	0.0374
5:146911110:G:A	50	100	0.94	0.0374
5:146911114:T:C	50	100	0.94	0.0374
5:146911240:T:C	50	100	0.94	0.0374
5:146911362:G:C	50	100	0.94	0.0374
5:146911375:G:C	50	100	0.99	0.3967
5:146911447:T:G	50	100	0.99	0.3967
5:146911637:A:G	49	100	0.94	0.03758
5:146911705:C:T	50	100	1	0.1607
5:146911986:C:T	50	100	0.97	0.03849
5:146912013:A:G	50	100	0.94	0.03758
5:146912063:C:T	50	100	0.94	0.03105
5:146912188:G:A	49	100	1	0.01198
5:146912302:C:T	50	100	0.96	0.0443
5:146912582:C:T	50	100	1	0.4484
5:146912758:C:T	50	100	0.89	0.03504
5:146913011:A:G	50	100	0.99	0.2484
5:146913250:G:A	50	100	1	0.01198
5:146913481:T:C	50	100	1	0.2511
5:146913490:T:A	50	100	0.98	0.05356
5:146913634:A:G	50	100	0.99	0.4
5:146914255:G:A	50	100	0.99	0.01235
5:146914270:G:A	50	100	1	0.01198
5:146914885:G:A	50	100	1	0.01198
5:146915408:C:G	50	100	1	0.3244
5:146915646:A:G	50	100	1	0.0276
5:146915850:A:G	50	100	1	0.01198
5:146916427:C:T	50	100	1	0.3874
5:146916442:C:G	50	100	1	0.01198
5:146917478:C:T	50	100	0.99	0.03377
5:146917565:A:C	50	100	1	0.01198
5:146918408:T:C	50	100	1	0.01198
5:146919058:A:C	50	100	1	0.2466
5:146919528:T:C	50	100	0.83	0.01525
5:146920267:C:T	50	100	1	0.01216
5:146920268:G:A	50	96	0.86	0.0207
5:146920491:C:A	50	100	1	0.08733
5:146920515:G:A	50	100	1	0.01198
5:146920591:T:C	50	100	1	0.4132
5:146920618:G:C	50	100	1	0.01198
5:146920820:C:G	50	100	1	0.01198
5:146921008:T:C	50	100	1	0.3951
5:146921043:T:C	50	100	1	0.2355
5:146921188:A:G	50	100	1	0.02705
5:146921518:G:C	50	100	1	0.01198
5:146921818:A:T	50	100	1	0.01198
5:146922543:G:A	50	100	0.99	0.2869
5:146922608:A:G	50	100	1	0.01198
5:146922815:G:A	50	100	1	0.01198
5:146923409:G:T	50	100	1	0.01198
5:146923877:C:A	50	100	1	0.01216
5:146923938:A:G	50	100	0.96	0.09386
5:146924469:G:A	50	100	1	0.01198
5:146924558:G:A	50	100	1	0.01198
5:146924658:T:A	50	100	0.98	0.02633
5:146924705:T:A	50	100	1	0.01198
5:146924900:C:T	50	100	1	0.01216
5:146925196:T:G	50	100	1	0.01198
5:146925270:A:T	50	100	1	0.01235
5:146925362:A:G	50	100	1	0.01216
5:146925383:T:C	50	100	0.99	0.4348
5:146925476:C:T	50	100	0.88	0.01198
5:146925522:A:G	50	100	1	0.01198
5:146925628:A:G	50	100	0.98	0.01198
5:146925814:C:T	50	100	1	0.01198
5:146925923:T:C	50	100	1	0.02669
5:146925987:T:A	50	100	0.96	0.02651
5:146926102:T:C	50	100	1	0.4228
5:146926171:G:T	50	100	1	0.01198
5:146926179:A:C	50	100	1	0.3942
5:146926256:T:A	50	100	1	0.01507
5:146926487:G:A	50	100	0.99	0.4152
5:146927699:A:G	50	100	1	0.4207
5:146927836:C:T	50	100	1	0.01507
5:146927860:G:A	50	100	0.97	0.4207
5:146928141:T:C	50	100	1	0.1806
5:146928476:A:G	50	100	1	0.4134
5:146929171:C:T	50	100	1	0.04285
5:146929714:T:C	50	100	1	0.02778
5:146929888:A:G	50	98	0.95	0.02869
5:146929892:G:C	50	100	1	0.1834
5:146930215:G:A	50	100	1	0.3052
5:146930921:G:T	50	100	1	0.2908
5:146931031:T:A	50	100	1	0.2426
5:146931479:T:C	50	100	1	0.2919
5:146931582:A:G	50	100	0.78	0.01198
5:146931641:T:C	50	100	1	0.2977
5:146931884:A:G	50	100	1	0.2527
5:146932227:C:T	50	100	1	0.215
5:146932256:A:G	50	100	1	0.01525
5:146932836:T:C	50	100	0.99	0.1362
5:146933653:C:T	50	100	0.99	0.05683
5:146933927:C:T	50	98	0.94	0.03413
5:146934009:A:G	50	100	1	0.2919
5:146934071:A:G	50	100	1	0.3154
5:146934536:C:A	50	98	1	0.2473
5:146934541:G:A	50	98	1	0.2442
5:146934947:T:C	50	100	0.99	0.4045
5:146934988:T:C	50	100	1	0.02233
5:146935665:T:A	50	100	1	0.2921
5:146935830:T:C	50	100	1	0.3348
5:146936296:A:G	50	100	1	0.01017
5:146936469:A:G	49	95.9	1	0.2921
5:146936619:A:G	50	100	1	0.01035
5:146936843:G:A	50	100	1	0.01906
5:146936865:T:A	46	100	1	0.0423
5:146937039:C:T	50	100	1	0.2956
5:146937315:A:G	50	100	0.97	0.2667
5:146939397:G:A	50	100	0.99	0.0285
5:146939452:C:T	50	98	1	0.03486
5:146939710:A:T	50	100	1	0.3393
5:146940170:C:G	50	100	0.91	0.04339
5:146940209:T:A	50	100	1	0.01198
5:146940286:C:T	50	100	1	0.01198
5:146940443:A:C	50	100	0.99	0.2956
5:146941227:C:G	50	100	0.81	0.01507
5:146941260:G:T	50	100	1	0.2418
5:146941422:A:C	50	100	1	0.2767
5:146941510:C:T	50	100	1	0.3335
5:146941511:T:C	50	100	0.99	0.4038
5:146943489:G:A	50	100	1	0.2418
5:146945009:C:A	50	100	1	0.4129
5:146945153:T:C	50	100	0.99	0.4041
5:146945308:G:A	50	100	1	0.2943
5:146945898:C:A	50	100	1	0.02669
5:146946482:T:C	50	100	0.99	0.4058
5:146946737:G:A	50	100	1	0.01888
5:146946779:G:A	50	100	0.99	0.4056
5:146947305:C:T	50	100	1	0.01253
5:146949415:T:C	50	100	1	0.01198
5:146949544:G:C	50	100	1	0.01235
5:146950281:T:A	50	100	0.99	0.1068
5:146950441:T:A	50	98	1	0.2956
5:146950442:A:T	50	100	0.82	0.01616
5:146950679:C:G	50	100	0.99	0.2175
5:146951047:C:T	50	100	0.98	0.01289
5:146951135:A:G	50	100	1	0.01307
5:146951359:A:T	50	94	0.98	0.4891
5:146951360:A:T	50	100	1	0.0138
5:146951513:G:C	50	100	1	0.01344
5:146951599:G:A	50	100	0.99	0.2549
5:146952105:G:C	50	100	0.99	0.2593
5:146952574:C:T	50	100	0.93	0.04557
5:146953009:G:T	50	100	0.99	0.4597
5:146953081:A:T	50	100	0.99	0.2351
5:146954822:G:A	50	100	0.99	0.2166
5:146954996:T:C	50	98	0.86	0.0256
5:146955112:A:G	50	100	1	0.0138
5:146955982:T:C	50	100	0.99	0.4528
5:146956161:T:G	50	100	0.99	0.4798
5:146956273:T:C	50	100	0.99	0.4521
5:146956824:C:T	50	100	0.99	0.4544
5:146957689:T:A	50	100	0.99	0.2266
5:146958131:G:A	50	100	0.94	0.3789
5:146958180:G:A	50	98	0.95	0.4628
5:146958201:A:G	50	100	1	0.0216
5:146958226:G:C	50	100	0.94	0.0158
5:146958310:C:A	50	100	0.96	0.1434
5:146958349:T:C	50	100	0.98	0.04811
5:146958833:A:G	50	100	1	0.01089
5:146958963:G:A	50	100	1	0.01816
5:146959325:C:A	50	100	1	0.455
5:146960096:C:T	50	100	1	0.4468
5:146960272:T:C	50	100	1	0.04884
5:146960278:T:C	50	100	1	0.4593
5:146960383:G:A	50	100	1	0.447
5:146960425:G:A	50	100	1	0.01162
5:146961041:A:G	50	100	1	0.457
5:146961571:A:G	50	100	1	0.01398
5:146962012:T:C	50	100	1	0.01162
5:146962180:C:T	50	100	0.99	0.02796
5:146962398:C:T	50	100	1	0.01398
5:146962412:A:C	50	98	1	0.02088
5:146962434:G:T	50	100	1	0.01561
5:146962476:G:A	50	100	0.99	0.2331
5:146963109:C:T	50	100	1	0.01071
5:146963261:G:C	50	100	1	0.01398
5:146963364:C:G	50	100	1	0.1999
5:146963773:T:C	50	100	1	0.4573
5:146964777:C:T	50	100	0.97	0.01943
5:146964968:T:G	50	100	1	0.02088
5:146964998:T:G	50	100	1	0.2449
5:146965284:A:C	50	100	1	0.256
5:146965701:A:T	50	100	1	0.179
5:146965711:T:C	50	100	1	0.01816
5:146965882:G:A	50	100	1	0.01071
5:146966147:T:C	50	100	1	0.1992
5:146966210:G:A	50	100	1	0.02033
5:146966228:A:G	50	100	0.98	0.02251
5:146966471:G:A	50	100	1	0.01561
5:146966520:C:T	50	100	1	0.01398
5:146966637:C:T	50	98	0.99	0.1999
5:146966716:C:T	50	100	1	0.449
5:146966921:T:C	50	100	1	0.1992
5:146967232:C:A	50	100	0.98	0.01144
5:146967369:T:A	50	100	0.99	0.02814
5:146967527:G:C	50	100	0.99	0.02814
5:146967662:C:G	50	100	0.97	0.01906
5:146967889:T:C	50	100	1	0.1999
5:146967932:T:G	50	100	0.99	0.4504
5:146969000:T:A	50	100	0.98	0.05447
5:146969004:A:C	50	100	0.99	0.2442
5:146971252:T:C	50	100	1	0.4884
5:146971527:T:C	50	100	1	0.01089
5:146972095:C:A	50	98	0.99	0.2182
5:146972330:C:T	50	100	1	0.2551
5:146972952:T:C	50	100	1	0.2549
5:146973616:A:G	50	100	1	0.02088
5:146974061:C:A	50	100	1	0.01089
5:146974781:C:T	50	100	1	0.4316
5:146975323:A:T	50	100	1	0.01089
5:146975473:G:A	50	100	1	0.218
5:146975480:T:C	50	100	1	0.01416
5:146975702:C:T	50	100	1	0.4426
5:146975786:T:C	50	100	1	0.4341
5:146975904:A:G	50	100	1	0.4332
5:146976042:T:G	50	100	1	0.01416
5:146976101:T:A	47	97.9	1	0.4993
5:146976108:T:A	50	98	0.92	0.0187
5:146976158:G:T	50	100	1	0.4336
5:146976294:C:T	50	100	0.92	0.0118
5:146976299:A:G	50	100	1	0.2182
5:146976889:C:A	50	100	1	0.03232
5:146977206:T:C	50	100	0.96	0.02088
5:146977366:C:A	50	100	1	0.01416
5:146977625:G:A	50	100	1	0.03922
5:146977778:A:G	50	100	1	0.01888
5:146978374:A:G	50	100	1	0.01107
5:146978502:C:T	50	100	1	0.01634
5:146978596:A:G	50	100	1	0.01089
5:146979718:A:G	50	100	0.92	0.05156
5:146979883:C:T	50	100	1	0.4334
5:146979926:G:A	50	100	1	0.0285
5:146980097:G:T	50	100	1	0.01507
5:146980142:T:C	50	100	1	0.04956
5:146980450:T:C	50	100	1	0.01416
5:146980614:G:A	50	100	0.99	0.2438
5:146980710:C:T	50	100	1	0.01107
5:146980995:A:G	50	100	1	0.01416
5:146981176:C:A	50	100	0.92	0.0118
5:146981603:C:T	50	100	0.99	0.3869
5:146982139:G:T	50	100	1	0.01107
5:146982525:G:T	50	100	0.99	0.01888
5:146982533:A:C	50	100	1	0.3224
5:146983028:A:G	50	100	0.99	0.4334
5:146983249:C:T	49	100	1	0.01126
5:146983337:C:T	50	98	0.88	0.0118
5:146983455:T:C	50	100	0.96	0.0158
5:146983534:A:T	50	100	1	0.4363
5:146983657:C:T	50	100	1	0.02015
5:146983782:C:T	50	100	1	0.2235
5:146984364:G:C	50	100	1	0.4749
5:146984777:G:A	50	100	1	0.02923
5:146984805:G:A	50	100	1	0.01107
5:146985023:T:C	48	97.9	0.99	0.02179
5:146985024:T:C	49	100	1	0.02923
5:146985043:C:T	49	98	1	0.02977
5:146985273:C:T	50	100	1	0.4366
5:146985383:A:G	50	100	1	0.4717
5:146985577:C:T	50	100	1	0.1701
5:146985604:G:A	50	100	1	0.02033
5:146985996:C:T	50	100	0.87	0.01107
5:146986070:G:A	50	100	1	0.01198
5:146986100:T:A	50	100	1	0.01325
5:146987375:G:A	50	100	1	0.01107
5:146987377:G:A	50	100	1	0.2442
5:146987577:G:T	50	100	1	0.4388
5:146988019:A:G	50	100	1	0.02887
5:146988341:T:C	50	100	1	0.01434
5:146988570:G:C	50	100	1	0.0345
5:146988856:A:G	50	100	1	0.02015
5:146988975:T:C	50	100	1	0.01144
5:146989099:C:T	50	100	1	0.01107
5:146989392:C:T	50	100	1	0.01289
5:146990282:G:A	50	100	1	0.02015
5:146990466:C:T	50	100	1	0.2576
5:146990505:T:C	50	100	1	0.02887
5:146990835:T:C	50	100	1	0.01107
5:146990905:C:T	50	98	1	0.4354
5:146991062:A:T	50	98	1	0.2139
5:146991308:T:G	50	100	1	0.02233
5:146991483:G:A	50	100	1	0.01271
5:146992506:C:T	50	100	1	0.02052
5:146992644:T:C	50	100	0.95	0.01307
5:146992695:G:T	50	96	0.94	0.283
5:146992711:T:A	50	100	1	0.4363
5:146993055:G:C	50	100	1	0.01997
5:146993400:C:T	50	100	1	0.03468
5:146993724:A:G	50	100	1	0.4366
5:146994072:C:T	50	100	1	0.2128
5:146994317:G:A	50	100	1	0.05483
5:146994347:G:C	50	100	1	0.02015
5:146994476:G:A	50	100	1	0.435
5:146994961:C:A	50	100	1	0.2569
5:146995126:C:T	50	100	1	0.2444
5:146995300:G:A	50	100	1	0.0886
5:146995498:T:C	50	100	1	0.02015
5:146996224:T:C	50	100	1	0.2131
5:146997406:C:T	50	100	1	0.2237
5:146997460:A:G	50	100	1	0.4375
5:146997588:C:A	50	100	1	0.01598
5:146998326:A:T	50	100	1	0.04248
5:146998749:G:A	50	100	1	0.4394
5:146998756:A:G	50	100	1	0.01107
5:146998966:A:C	50	100	1	0.02342
5:146999478:A:C	50	100	1	0.02233
5:147000078:T:C	50	100	1	0.01525
5:147000400:G:A	50	100	0.99	0.05247
5:147000755:A:G	50	100	1	0.01434
5:147001215:C:T	50	100	1	0.2137
5:147001258:G:A	50	100	1	0.4464
5:147001369:A:G	50	100	1	0.2139
5:147001835:A:C	50	100	1	0.02433
5:147002055:C:A	50	100	1	0.01107
5:147002056:C:T	50	100	1	0.01107
5:147002528:A:G	50	100	1	0.215
5:147002568:T:C	50	100	1	0.03014
5:147002726:G:A	50	100	1	0.01434
5:147002950:C:T	50	100	1	0.2233
5:147002971:C:G	50	100	1	0.4454
5:147003269:C:T	50	100	1	0.02033
5:147003743:A:G	50	100	1	0.4368
5:147003798:G:A	50	100	0.92	0.04575
5:147003894:C:T	50	100	1	0.1934
5:147004818:T:G	50	100	1	0.4956
5:147004964:G:A	50	100	1	0.02814
5:147005073:G:A	50	100	1	0.02778
5:147005301:A:G	50	100	1	0.01434
5:147006165:C:T	50	100	0.95	0.01071
5:147006239:T:A	50	100	1	0.02814
5:147006272:A:G	50	100	1	0.4397
5:147007144:G:T	50	100	1	0.02814
5:147007157:A:G	50	100	1	0.2148
5:147007175:C:T	50	100	0.99	0.02869
5:147007272:C:T	50	100	1	0.01525
5:147007902:G:A	50	100	1	0.2142
5:147007922:G:A	50	100	1	0.02778
5:147008110:C:T	50	100	1	0.02415
5:147008498:C:T	50	100	1	0.4359
5:147008941:C:T	50	100	1	0.04938
5:147009745:C:G	50	100	1	0.01616
5:147010689:G:A	50	100	1	0.218
5:147010708:G:T	50	100	1	0.01107
5:147010823:T:C	50	100	1	0.0118
5:147011118:C:T	50	100	1	0.01107
5:147011202:A:G	50	98	1	0.219
5:147011308:A:G	50	100	1	0.219
5:147011429:C:T	50	100	0.95	0.02342
5:147011589:C:T	50	100	1	0.01107
5:147011626:T:C	50	94	1	0.2191
5:147011895:T:C	42	100	1	0.02142
5:147011937:C:T	47	89.4	0.99	0.205
5:147012004:A:T	50	100	1	0.01253
5:147012139:T:C	50	100	1	0.4326
5:147012279:A:T	50	98	1	0.4337
5:147012377:T:C	50	100	1	0.02251
5:147012395:G:A	50	100	1	0.01434
5:147012777:G:T	48	97.9	1	0.2184
5:147012830:G:A	50	100	1	0.01543
5:147013031:C:T	50	100	1	0.2186
5:147013123:T:G	50	100	0.97	0.04248
5:147013864:C:T	50	96	1	0.4345
5:147014025:A:C	47	97.9	0.99	0.01434
5:147014250:G:A	50	96	1	0.04684
5:147014399:T:G	50	96	1	0.4773
5:147014431:G:A	50	100	1	0.4346
5:147014521:T:C	50	100	1	0.02179
5:147014590:C:T	50	100	0.73	0.02741
5:147014666:C:T	50	100	1	0.4337
5:147014761:C:A	50	100	1	0.01507
5:147015010:C:G	50	100	1	0.02487
5:147015261:C:A	50	100	1	0.01561
5:147016558:C:G	50	98	0.99	0.2636
5:147017029:A:C	50	100	1	0.04757
5:147017059:A:T	50	98	0.99	0.2204
5:147017508:G:T	50	96	0.99	0.4415
5:147018820:A:G	50	100	0.99	0.2565
5:147019394:A:T	50	100	0.99	0.4457
5:147019600:T:G	50	100	1	0.02233
5:147020519:A:G	50	100	0.99	0.4036
5:147020927:A:G	50	98	0.99	0.4791
5:147021636:G:T	50	100	0.97	0.0236
5:147021959:G:A	50	98	1	0.476
5:147022008:T:G	50	100	1	0.01398
5:147022092:T:A	50	100	1	0.01398
5:147022404:A:G	50	100	1	0.04375
5:147023681:A:G	50	100	1	0.02505
5:147024026:T:C	50	100	1	0.01416
5:147024232:G:C	50	100	1	0.3676
5:147024262:C:A	50	100	1	0.0463
5:147024579:A:G	50	100	1	0.02633
5:147025097:G:T	50	100	1	0.0158
5:147025535:C:T	50	100	1	0.0118
5:147026628:C:T	50	100	1	0.01398
5:147027048:T:C	50	100	1	0.02505
5:147027295:T:C	50	100	1	0.01416
5:147027461:C:T	50	100	1	0.01852
5:147027710:A:G	50	100	0.97	0.04611
5:147027893:T:C	50	100	1	0.01416
5:147028130:G:A	50	100	1	0.4996
5:147028172:C:T	50	100	0.99	0.01071
5:147028879:T:A	50	100	0.94	0.01089
5:147029553:A:G	50	100	1	0.4855
5:147029903:T:A	50	100	1	0.0118
5:147030063:A:C	50	100	0.99	0.3865
5:147030081:T:G	50	100	1	0.01416
5:147032245:T:C	50	98	0.92	0.02596
5:147033850:T:C	50	100	1	0.3065
5:147034906:G:A	50	100	1	0.3949
5:147035190:T:C	50	100	1	0.02524
5:147035604:A:C	50	100	1	0.3769
5:147035624:G:T	50	100	0.98	0.08787
5:147035653:C:T	50	100	1	0.4337
5:147036009:A:T	50	100	1	0.3798
5:147036247:T:C	50	100	1	0.01452
5:147036579:A:C	50	100	1	0.02505
5:147036591:A:G	50	100	1	0.01071
5:147036682:A:G	50	100	1	0.378
5:147037205:G:T	50	100	0.99	0.04394
5:147037461:T:C	50	100	0.96	0.0158
5:147037506:G:A	50	100	1	0.02505
5:147037582:A:C	50	100	1	0.2801
5:147037732:A:G	50	100	1	0.3775
5:147038239:G:T	50	100	1	0.4041
5:147038920:T:C	50	100	0.92	0.04067
5:147039183:C:T	50	100	1	0.08769
5:147040257:T:G	50	100	1	0.0886
5:147040665:C:T	50	100	1	0.01471
5:147040953:T:C	50	100	1	0.0256
5:147041653:G:A	50	100	0.99	0.2809
5:147042081:C:T	50	100	1	0.03413
5:147042528:T:C	50	100	1	0.0236
5:147043463:A:G	50	100	0.99	0.3577
5:147043866:A:C	50	98	0.98	0.2142
5:147044459:A:G	50	100	0.92	0.02905
5:147045775:C:T	50	98	0.88	0.01035
5:147046076:G:A	49	100	0.99	0.2171
5:147046311:T:C	50	100	0.9	0.01089
5:147046848:G:C	50	100	0.96	0.04049
5:147047229:T:C	50	100	1	0.01471
5:147047348:G:A	50	98	0.93	0.0748
5:147047560:G:A	50	100	0.99	0.01943
5:147048183:T:C	50	100	0.97	0.1294
5:147048979:T:A	50	98	0.99	0.218
5:147049376:C:A	50	100	1	0.02996
5:147049669:A:G	50	100	0.96	0.03359
5:147050147:C:T	50	100	0.99	0.2188
5:147050163:C:A	50	100	1	0.01107
5:147050280:C:T	50	100	0.99	0.2179
5:147050689:C:T	50	100	1	0.01452
5:147051601:A:G	50	96	0.98	0.3751
5:147052055:A:G	50	100	1	0.01452
5:147052184:G:C	50	100	0.99	0.2596
5:147052607:C:G	50	98	0.9	0.03286
5:147052694:C:T	50	100	1	0.02687
5:147053329:C:G	50	100	1	0.02778
5:147053410:T:C	50	100	0.98	0.4492
5:147053821:T:C	50	100	0.99	0.451
5:147053915:C:T	50	100	0.99	0.4521
5:147053927:T:C	50	100	1	0.02705
5:147054174:C:T	50	96	0.96	0.09913
5:147054355:T:C	50	100	0.98	0.4399
5:147054369:A:C	50	100	0.97	0.1296
5:147054497:C:T	50	100	0.98	0.449
5:147054583:C:T	50	92	0.94	0.3725
5:147055237:C:T	50	98	0.89	0.2404
5:147055374:T:C	50	100	0.9	0.01434
5:147055600:G:A	50	96	0.97	0.449
5:147056017:A:G	49	100	0.99	0.2883
5:147056569:A:G	50	100	1	0.01235
5:147056679:G:A	50	98	0.96	0.01362
5:147056741:A:C	50	100	1	0.4532
5:147056938:A:T	50	100	0.91	0.01307
5:147056960:C:T	50	100	1	0.4381
5:147058073:G:A	50	100	1	0.4419
5:147058472:C:T	50	98	0.99	0.3479
5:147059149:C:A	50	100	1	0.02487
5:147059266:A:G	50	100	0.79	0.03631
5:147059340:C:T	50	100	1	0.01216
5:147059483:T:C	50	100	1	0.01071
5:147060244:G:C	50	98	1	0.4245
5:147060263:T:C	50	100	1	0.01071
5:147061359:G:T	50	96	1	0.4383
5:147061552:G:A	50	100	0.94	0.03141
5:147061655:G:T	50	96	1	0.4375
5:147061657:C:T	50	96	1	0.4375
5:147061678:A:C	50	98	1	0.02996
5:147061907:C:T	50	100	0.97	0.1042
5:147062028:A:C	50	98	1	0.02996
5:147062083:T:C	50	98	0.99	0.2976
5:147062103:G:A	50	96	1	0.4374
5:147062304:A:G	50	98	1	0.02977
5:147062305:C:T	50	100	0.99	0.1038
5:147062684:C:T	50	98	0.99	0.2979
5:147062692:G:A	50	98	0.96	0.01888
5:147062709:T:G	50	98	1	0.02977
5:147063101:T:A	50	98	1	0.02996
5:147063274:G:A	50	98	0.9	0.03195
5:147063331:C:T	50	98	0.95	0.03177
5:147063664:G:A	50	100	1	0.2977
5:147063749:G:A	50	100	0.94	0.03922
5:147063902:C:T	50	100	0.99	0.03395
5:147063903:G:T	50	98	1	0.4375
5:147063920:C:A	50	100	0.96	0.08751
5:147064176:C:T	50	100	0.98	0.02814
5:147064749:T:C	50	100	1	0.03631
5:147065274:C:A	50	100	0.92	0.02941
5:147065793:G:A	50	100	0.98	0.09187
5:147066608:G:C	50	100	0.99	0.0512
5:147068109:C:T	50	100	0.96	0.05519
5:147068410:T:G	50	100	1	0.03813
5:147068988:A:G	50	98	0.99	0.378
5:147069617:T:C	50	100	1	0.03722
5:147070024:C:T	50	100	1	0.02977
5:147070244:C:T	50	100	1	0.02959
5:147070351:A:G	50	98	1	0.3155
5:147070440:C:T	50	98	1	0.3219
5:147070458:A:C	50	98	1	0.3154
5:147071328:C:T	50	100	1	0.0374
5:147071564:C:T	50	100	1	0.03722
5:147072056:G:C	50	100	1	0.03885
5:147072573:C:T	50	100	1	0.02941
5:147072576:C:T	50	100	0.98	0.03922
5:147073006:T:C	50	100	0.97	0.03813
5:147073016:T:C	50	100	1	0.01071
5:147073762:G:A	50	100	1	0.03867
5:147073814:G:C	50	100	1	0.03704
5:147074396:C:T	50	98	0.94	0.04031
5:147074977:C:G	50	100	1	0.01325
5:147074992:T:C	50	100	0.98	0.04884
5:147075262:C:T	50	98	1	0.3341
5:147075663:C:T	50	100	0.98	0.03794
5:147075832:C:T	50	100	1	0.02378
5:147076273:A:G	50	100	1	0.01071
5:147076536:A:T	50	100	0.99	0.04648
5:147076681:T:C	50	98	1	0.3228
5:147077060:C:T	50	98	0.94	0.0443
5:147077339:C:T	50	100	0.98	0.02723
5:147077415:G:A	50	100	0.99	0.03867
5:147077507:C:T	50	100	1	0.01071
5:147077515:G:A	50	100	1	0.01362
5:147077759:A:G	50	100	1	0.01743
5:147078307:C:T	50	98	1	0.3239
5:147078552:C:A	50	100	1	0.04248
5:147079017:G:A	50	98	1	0.3241
5:147079082:A:G	50	100	1	0.03141
5:147079246:G:A	50	100	1	0.0187
5:147079964:G:A	50	96	0.99	0.4552
5:147080118:C:T	50	100	1	0.01362
5:147080358:C:A	50	100	1	0.01071
5:147080685:T:C	50	100	1	0.01434
5:147080911:G:T	50	98	1	0.3854
5:147081128:T:A	50	100	0.93	0.09513
5:147081304:C:T	50	100	1	0.03577
5:147082560:C:T	50	100	1	0.03686
5:147083193:G:A	50	100	1	0.03686
5:147083276:T:C	50	96	1	0.3833
5:147084250:G:A	50	100	1	0.01071
5:147084581:A:C	50	100	1	0.03722
5:147085146:A:G	50	100	1	0.05138
5:147085391:T:A	50	98	0.99	0.3157
5:147085516:A:G	50	98	0.99	0.4584
5:147085799:A:G	50	98	1	0.06754
5:147085995:C:T	50	100	0.88	0.02052
5:147086658:A:C	50	100	1	0.03486
5:147086922:C:T	49	95.9	0.99	0.3132
5:147087106:G:A	50	100	1	0.01071
5:147087244:C:T	50	98	1	0.03105
5:147087269:C:T	50	98	0.99	0.3199
5:147087291:A:G	50	98	0.99	0.3199
5:147087676:C:T	50	100	1	0.05047
5:147088844:A:T	50	98	0.99	0.4265
5:147088995:T:G	50	100	0.9	0.0492
5:147089052:T:C	50	100	0.95	0.03177
5:147089129:C:A	50	100	1	0.05628
5:147089253:A:T	50	100	1	0.05628
5:147089565:G:A	50	100	0.99	0.01053
5:147089627:G:A	50	100	1	0.06954
5:147089713:G:A	50	96	0.96	0.2179
5:147090426:C:A	50	98	0.98	0.3212
5:147090474:G:A	50	100	1	0.05628
5:147090695:T:A	50	100	1	0.04648
5:147090777:G:A	50	100	1	0.03086
5:147091912:C:T	50	98	0.98	0.3212
5:147092223:A:G	50	98	0.98	0.4185
5:147092245:C:T	50	98	0.98	0.3212
5:147092481:C:A	50	100	0.99	0.0492
5:147093290:A:C	50	100	0.99	0.1048
5:147093389:C:T	50	100	0.98	0.05628
5:147093536:C:T	50	100	1	0.04121
5:147093921:G:A	50	100	0.97	0.05646
5:147094106:T:G	50	100	0.99	0.06663
5:147094665:A:G	50	98	0.98	0.3135
5:147094726:A:G	50	100	0.98	0.0581
5:147095771:A:T	50	98	0.95	0.2598
5:147096316:T:C	50	94	0.93	0.2422
5:147096427:A:G	50	94	0.94	0.2507
5:147096492:C:A	50	100	0.92	0.05501
5:147096821:C:T	50	100	0.72	0.01198
5:147096891:A:G	50	100	0.95	0.0216
5:147097497:A:T	50	94	0.91	0.4245
5:147097558:G:A	50	100	0.96	0.05265
5:147097634:T:C	50	100	0.81	0.05047
5:147098262:C:T	50	100	0.96	0.05247
5:147098974:G:A	50	100	0.98	0.02814
5:147099272:A:G	50	100	0.95	0.05265
5:147099883:C:G	50	96	0.9	0.4178
5:147100167:T:C	50	98	0.79	0.01235
5:147100241:A:G	50	100	0.94	0.05537
5:147100252:G:T	50	100	0.89	0.07044
5:147100947:G:A	50	98	0.95	0.0374
5:147102478:T:C	50	94	0.87	0.4183
5:147102594:C:T	50	100	0.82	0.03922
5:147102697:A:G	50	98	0.9	0.04975
5:147103476:G:A	50	100	0.86	0.03268
5:147103620:C:T	50	98	0.91	0.236
5:147104422:C:A	50	100	0.97	0.1754
5:147105155:C:T	50	100	0.92	0.0256
5:147105234:C:A	50	98	0.97	0.02669
5:147105242:A:T	50	100	0.96	0.08279
5:147105350:T:G	50	100	0.98	0.05537
5:147105416:C:T	47	95.7	0.8	0.01089
5:147105418:C:T	42	95.2	0.88	0.03232
5:147105544:A:C	50	100	0.96	0.3219
5:147106056:C:A	50	100	0.95	0.03341
5:147106119:T:C	50	96	0.93	0.3704
5:147106467:C:T	50	98	0.93	0.2587
5:147107261:C:T	50	100	0.97	0.08333
5:147107304:C:T	50	100	1	0.05556
5:147107405:A:G	50	100	1	0.0561
5:147107496:T:A	50	98	0.74	0.01307
5:147107934:G:A	50	100	1	0.05556
5:147108588:G:A	50	100	0.96	0.02505
5:147108875:C:T	50	98	0.94	0.2598
5:147109023:A:G	50	100	0.67	0.02633
5:147109563:C:T	50	100	0.99	0.08333
5:147109650:C:T	50	100	0.99	0.08315
5:147109826:A:G	50	100	0.98	0.1759
5:147110665:C:T	50	96	0.64	0.02505
5:147111006:C:A	50	100	1	0.08279
5:147111163:A:C	50	100	0.98	0.02324
5:147111185:G:A	50	100	1	0.05392
5:147112557:C:G	50	100	1	0.0561
5:147112683:G:T	50	100	0.98	0.01289
5:147112711:C:T	50	98	0.95	0.2607
5:147113404:T:C	50	100	0.97	0.03359
5:147113433:G:A	50	100	0.97	0.08297
5:147113512:G:A	50	100	1	0.02306
5:147113520:G:A	50	100	1	0.05556
5:147114163:C:T	50	100	0.99	0.08279
5:147114186:G:C	50	100	0.99	0.08279
5:147114328:G:A	50	100	0.99	0.08279
5:147115128:T:C	50	100	0.97	0.03214
5:147115317:C:A	50	98	0.97	0.08188
5:147115795:C:T	50	100	0.97	0.01434
5:147116221:C:T	50	100	0.99	0.2371
5:147116228:A:G	50	98	0.94	0.03794
5:147116243:G:A	50	100	0.99	0.1685
5:147116424:G:T	50	98	0.95	0.03359
5:147117163:T:C	50	100	1	0.169
5:147117677:C:T	50	100	0.97	0.2631
5:147118666:C:T	50	100	1	0.02633
5:147118675:A:G	50	100	0.99	0.03667
5:147118895:T:G	50	100	1	0.1763
5:147119092:G:C	50	98	1	0.1688
5:147119511:G:A	50	98	0.88	0.09967
5:147119542:C:T	50	100	1	0.03377
5:147120648:G:A	50	98	0.94	0.03068
5:147120800:T:C	50	100	1	0.1765
5:147120971:A:G	50	100	1	0.2229
5:147120975:G:A	50	100	0.96	0.3684
5:147121063:G:A	50	100	1	0.03686
5:147121400:A:G	50	100	1	0.2229
5:147121430:G:A	50	100	1	0.02887
5:147121757:T:G	44	88.6	0.69	0.04121
5:147121759:T:G	44	77.3	0.68	0.1137
5:147121821:C:G	49	98	0.99	0.1761
5:147121865:C:T	50	100	1	0.03667
5:147122055:G:A	44	93.2	0.92	0.2367
5:147122079:G:A	42	92.9	0.96	0.2422
5:147122674:T:G	50	98	0.97	0.3686
5:147122775:T:C	50	100	1	0.2231
5:147123453:T:C	50	100	0.95	0.05174
5:147123981:A:G	50	100	1	0.1698
5:147124060:T:C	50	100	1	0.1698
5:147124424:A:C	50	100	1	0.0187
5:147124826:G:C	50	100	1	0.02778
5:147124875:T:C	50	100	1	0.2297
5:147125011:A:G	50	100	1	0.169
5:147125140:C:T	50	100	1	0.2204
5:147125343:G:A	50	100	1	0.2277
5:147125803:C:T	50	100	1	0.2297
5:147126164:G:A	50	98	0.97	0.3689
5:147126191:G:C	50	100	1	0.1698
5:147126456:A:C	50	100	1	0.02524
5:147126748:A:G	50	100	0.99	0.05192
5:147126901:C:T	50	98	0.87	0.02687
5:147127722:G:T	50	100	1	0.1688
5:147127764:G:A	50	100	1	0.1688
5:147127968:G:T	50	100	0.96	0.2141
5:147128348:A:G	50	100	1	0.05211
5:147128362:C:T	50	100	1	0.0207
5:147128654:A:T	50	100	1	0.03486
5:147129858:T:C	50	100	1	0.1687
5:147129862:G:A	50	100	1	0.1607
5:147130242:C:T	50	100	1	0.0207
5:147130339:G:A	50	100	1	0.02088
5:147130491:G:T	50	100	1	0.0207
5:147130945:G:C	50	100	1	0.0207
5:147131348:C:T	50	100	0.98	0.238
5:147131399:G:A	50	100	1	0.0207
5:147131406:C:T	50	100	1	0.2224
5:147131442:T:A	50	100	0.87	0.04357
5:147131570:C:T	50	100	1	0.02959
5:147132211:A:G	50	100	0.99	0.311
5:147132215:C:T	50	100	1	0.1609
5:147132279:C:T	50	100	1	0.2224
5:147132465:C:T	50	100	1	0.1688
5:147132484:A:G	50	100	1	0.01761
5:147132600:C:T	50	100	1	0.02959
5:147132662:A:G	50	100	0.94	0.03468
5:147133184:A:G	50	100	1	0.2233
5:147133208:T:C	50	100	1	0.02959
5:147133486:C:T	50	100	0.99	0.0187
5:147133993:G:A	50	100	0.96	0.04811
5:147134225:A:G	50	100	1	0.2239
5:147134432:C:T	50	100	1	0.0187
5:147134589:T:C	50	100	1	0.1699
5:147135479:C:T	50	100	1	0.0207
5:147136744:A:T	50	100	1	0.1701
5:147136869:A:T	50	100	1	0.03486
5:147137490:C:T	50	98	0.98	0.3947
5:147137609:G:A	50	100	1	0.03431
5:147137736:C:T	50	100	1	0.2582
5:147138764:G:A	50	100	1	0.2291
5:147139014:C:A	50	98	0.88	0.01017
5:147139346:T:C	50	100	1	0.2308
5:147140180:G:A	50	100	1	0.1763
5:147140238:A:T	50	100	0.99	0.02542
5:147140269:T:C	50	100	1	0.04412
5:147140491:G:A	50	100	0.98	0.4858
5:147140638:C:A	50	98	0.88	0.01071
5:147140813:A:G	50	100	0.97	0.3007
5:147141356:G:A	50	98	0.98	0.0256
5:147141499:A:G	50	98	0.97	0.3927
5:147141548:C:A	50	100	1	0.1772
5:147141989:G:T	50	100	1	0.1772
5:147142009:C:A	50	100	0.96	0.03794
5:147142221:G:T	50	100	1	0.1698
5:147142782:T:G	50	100	0.99	0.2297
5:147142835:A:G	50	100	0.9	0.01198
5:147142963:A:G	50	100	1	0.2269
5:147143043:G:A	50	100	0.99	0.2266
5:147143072:G:A	50	100	0.94	0.0256
5:147143716:C:T	50	100	1	0.1699
5:147145976:T:G	50	100	1	0.1703
5:147146929:C:A	50	100	0.93	0.03395
5:147146984:A:G	50	100	0.99	0.02524
5:147147243:C:T	50	100	0.99	0.1785
5:147147651:C:A	50	100	1	0.1696
5:147147763:C:T	50	98	0.94	0.1756
5:147148026:A:G	50	100	0.98	0.311
5:147148325:G:C	50	100	0.99	0.02324
5:147148349:G:C	50	100	0.99	0.1696
5:147148624:C:T	50	100	0.98	0.3092
5:147148881:T:C	50	100	0.88	0.07153
5:147149039:A:G	50	100	0.98	0.1699
5:147149066:A:C	50	98	0.94	0.1552
5:147149629:C:A	50	100	0.98	0.06354
5:147151155:C:T	50	100	0.89	0.05901
5:147151220:A:T	50	100	0.81	0.02741
5:147151867:T:G	48	100	0.9	0.02832
5:147152732:A:G	50	100	0.96	0.03359
5:147153114:A:G	50	100	0.97	0.2527
5:147153363:G:T	50	98	0.99	0.01325
5:147153682:T:A	50	100	0.72	0.03976
5:147153683:A:T	50	100	0.92	0.1126
5:147153743:G:T	50	100	1	0.06609
5:147153974:T:A	50	100	1	0.06536
5:147154664:C:T	50	100	0.99	0.1088
5:147154767:C:T	50	100	0.99	0.1088
5:147154799:T:G	50	100	1	0.06609
5:147155322:G:A	50	100	0.99	0.10780000000000001
5:147155806:A:G	50	100	0.89	0.01652
5:147155889:T:G	50	100	0.94	0.1131
5:147156537:C:G	49	100	0.96	0.3951
5:147156669:A:G	50	100	0.96	0.08424
5:147157058:G:A	50	100	1	0.01489
5:147157616:C:G	50	100	0.97	0.1113
5:147158405:G:A	50	100	0.98	0.2752
5:147158411:T:C	50	100	0.9	0.02469
5:147158960:G:C	50	100	0.98	0.2594
5:147159193:G:A	50	96	0.85	0.03377
5:147159227:A:T	50	100	0.99	0.2135
5:147159426:T:G	50	100	0.99	0.3969
5:147159575:C:T	50	100	0.99	0.232
5:147159937:T:C	50	100	0.99	0.2754
5:147160055:G:A	50	100	0.99	0.232
5:147160222:T:C	50	100	0.99	0.3896
5:147161054:C:T	50	100	0.99	0.2141
5:147161299:T:C	50	100	0.97	0.1296
5:147161300:C:T	50	100	0.97	0.1296
5:147161336:C:T	50	98	0.96	0.3558
5:147161849:G:T	50	100	1	0.01416
5:147162068:C:G	50	100	0.97	0.1106
5:147163190:A:G	50	98	0.99	0.4286
5:147163207:C:T	50	100	0.99	0.213
5:147163268:C:T	50	100	0.99	0.2097
5:147163400:T:C	50	100	1	0.05737
5:147164067:T:C	50	100	0.99	0.2137
5:147165089:T:C	50	100	0.99	0.254
5:147165631:G:C	50	98	0.95	0.01307
5:147165642:T:C	50	100	0.93	0.01997
5:147165893:C:T	50	100	0.99	0.2135
5:147166317:T:C	50	100	0.99	0.2896
5:147166820:G:C	50	100	0.99	0.2889
5:147166913:A:T	50	98	0.83	0.02487
5:147167381:A:G	50	98	1	0.01126
5:147167436:T:A	49	87.8	0.92	0.2847
5:147167437:A:T	49	89.8	0.85	0.04775
5:147167479:T:C	50	100	0.98	0.4094
5:147167506:T:C	50	100	0.96	0.05882
5:147168436:A:G	50	100	0.97	0.13
5:147169427:G:C	50	100	1	0.03105
5:147169521:G:A	50	100	1	0.03141
5:147169861:G:A	50	100	1	0.03141
5:147169897:C:A	50	100	1	0.03123
5:147170538:T:A	50	90	0.9	0.2269
5:147170539:T:A	50	98	0.95	0.2834
5:147170540:T:A	50	96	0.95	0.293
5:147170541:A:T	48	89.6	0.73	0.01561
5:147170542:A:T	48	93.8	0.84	0.05556
5:147171108:C:T	50	100	1	0.01452
5:147171345:G:T	50	100	0.99	0.2298
5:147171485:G:A	50	100	1	0.06572
5:147171558:T:C	50	100	0.99	0.4317
5:147171826:C:T	50	100	0.98	0.215
5:147172095:G:A	50	100	1	0.01398
5:147172188:T:C	50	100	0.99	0.2858
5:147172302:T:C	50	100	0.98	0.36870000000000003
5:147172498:C:T	50	100	0.95	0.2141
5:147172839:A:T	50	96	0.96	0.04938
5:147173151:T:C	50	100	0.84	0.05084
5:147173667:T:C	50	98	0.79	0.01743
5:147173802:G:A	50	96	0.8	0.02905
5:147173806:C:T	50	88	0.81	0.2676
5:147174398:G:C	50	98	0.84	0.01707
5:147174554:C:A	50	100	0.91	0.01725
5:147174671:T:G	50	100	0.86	0.03105
5:147174713:C:T	50	100	0.81	0.02033
5:147174800:A:G	50	96	0.84	0.108
5:147174868:G:A	50	92	0.93	0.4448
5:147175086:G:A	50	92	0.92	0.311
5:147175185:A:T	50	98	0.92	0.1176
5:147175427:C:T	50	100	0.93	0.0285
5:147175503:T:C	50	92	0.91	0.468
5:147175627:C:A	50	98	0.9	0.1049
5:147175817:G:A	50	100	0.99	0.02687
5:147176521:G:T	50	98	0.89	0.1874
5:147176971:G:T	50	100	0.92	0.01761
5:147177180:G:A	50	100	0.9	0.04357
5:147177367:G:A	50	96	0.89	0.2317
5:147177399:C:T	50	100	0.91	0.01997
5:147177901:A:G	50	96	0.89	0.2297
5:147177973:G:A	50	100	0.92	0.02578
5:147177989:C:T	50	96	0.9	0.278
5:147178371:T:C	50	98	0.89	0.1924
5:147179053:C:T	50	100	0.92	0.02542
5:147179401:C:T	50	100	0.92	0.0236
5:147179426:T:G	50	100	0.92	0.02397
5:147179468:T:C	50	98	0.9	0.01507
5:147179506:T:C	50	94	0.83	0.0463
5:147179943:G:C	50	92	0.82	0.4562
5:147180667:A:G	50	100	1	0.01452
5:147180734:T:G	50	98	0.98	0.0158
5:147180779:T:A	50	98	0.98	0.01561
5:147181153:C:A	50	98	0.94	0.339
5:147181155:C:T	50	100	1	0.01834
5:147181216:T:C	50	98	1	0.01598
5:147181287:T:C	50	98	1	0.01598
5:147181539:A:C	50	98	0.99	0.02977
5:147181609:C:T	50	98	1	0.01634
5:147181853:T:C	50	98	0.92	0.1848
5:147182543:C:T	50	100	1	0.01961
5:147182899:A:G	50	100	1	0.01307
5:147182933:C:A	50	100	0.92	0.01616
5:147183078:G:A	50	98	0.96	0.3838
5:147183402:A:G	49	95.9	0.96	0.4294
5:147183680:T:A	50	100	1	0.01598
5:147184155:G:T	50	100	0.99	0.01235
5:147184280:T:C	50	100	1	0.02923
5:147184457:A:G	50	100	1	0.01398
5:147184549:A:G	50	98	0.96	0.3386
5:147185244:C:T	50	100	0.76	0.05773
5:147185486:A:C	50	100	1	0.01307
5:147185603:C:A	50	100	1	0.02941
5:147185683:T:G	50	100	1	0.0158
5:147186206:T:G	50	100	1	0.01979
5:147186247:A:G	50	98	0.97	0.4328
5:147186248:A:C	50	98	0.97	0.4328
5:147186279:T:A	50	100	1	0.01071
5:147186485:G:A	50	98	0.97	0.3847
5:147186586:T:C	50	100	1	0.0118
5:147186608:C:T	50	100	1	0.0158
5:147186792:C:G	50	100	1	0.01598
5:147186875:A:C	50	96	0.97	0.3402
5:147186964:A:G	50	100	1	0.0285
5:147187177:G:T	50	100	1	0.02651
5:147187377:A:G	50	100	1	0.03468
5:147187470:C:G	50	100	0.93	0.01253
5:147187735:C:A	50	100	1	0.02669
5:147188334:T:C	50	100	1	0.02542
5:147188820:C:G	50	100	1	0.01325
5:147189708:G:A	50	100	1	0.2298
5:147189850:T:A	50	100	1	0.05537
5:147189901:G:A	50	100	1	0.02741
5:147190300:G:A	50	100	1	0.02741
5:147190839:T:C	50	100	1	0.05537
5:147190924:A:C	50	100	1	0.02741
5:147190967:C:T	50	100	1	0.2997
5:147191338:T:C	50	100	1	0.2268
5:147191449:C:T	50	100	1	0.2286
5:147192371:T:C	50	100	1	0.2832
5:147192426:A:G	50	100	1	0.2558
5:147192548:G:A	50	100	1	0.01779
5:147192582:G:A	50	100	0.95	0.08043
5:147193000:G:A	50	100	0.96	0.06718
5:147193061:T:C	50	100	1	0.282
5:147193072:G:A	50	100	1	0.01997
5:147193372:G:A	50	100	1	0.2562
5:147193909:C:T	50	100	1	0.02741
5:147194088:C:T	50	100	0.91	0.02814
5:147194148:G:A	50	100	1	0.01471
5:147194328:T:C	50	100	1	0.2836
5:147194355:G:A	50	100	1	0.0158
5:147194754:T:C	50	100	1	0.3059
5:147194936:C:T	50	98	1	0.0276
5:147195306:A:G	50	100	1	0.3161
5:147195310:C:G	50	98	0.97	0.185
5:147195400:A:T	50	100	1	0.2554
5:147195435:G:A	50	100	1	0.02796
5:147195760:A:C	50	100	1	0.01979
5:147196035:A:G	50	100	1	0.01216
5:147196062:G:A	50	100	1	0.2565
5:147196310:T:C	50	100	1	0.01344
5:147196373:T:A	50	100	0.99	0.282
5:147196718:C:G	50	100	1	0.01253
5:147196813:T:C	50	100	1	0.02741
5:147196891:C:T	50	100	1	0.02741
5:147196960:C:T	50	100	1	0.01216
5:147196996:G:T	50	100	1	0.02741
5:147197303:A:C	50	100	1	0.02741
5:147197354:A:T	50	100	1	0.0207
5:147197714:G:A	50	100	1	0.02887
5:147198441:A:G	50	100	1	0.02905
5:147198626:A:T	49	100	1	0.02905
5:147198736:T:C	50	100	1	0.05646
5:147198799:T:A	50	100	1	0.01471
5:147198944:G:C	50	100	1	0.01253
5:147199040:C:T	50	100	1	0.05646
5:147199122:G:A	50	100	1	0.01216
5:147199291:G:A	50	100	0.97	0.388
5:147199382:G:A	50	100	1	0.05664
5:147199383:A:T	50	100	1	0.05664
5:147199427:A:C	50	100	1	0.01325
5:147199462:A:G	50	100	1	0.02741
5:147199688:T:C	50	100	1	0.02832
5:147199761:C:T	50	98	0.97	0.2095
5:147200068:C:T	50	100	1	0.02905
5:147200093:G:A	49	100	1	0.05646
5:147200103:T:A	50	100	1	0.05646
5:147200275:G:A	50	100	1	0.01325
5:147200291:T:C	50	100	1	0.05646
5:147200415:A:G	50	100	1	0.02741
5:147200531:C:A	50	100	1	0.02905
5:147200676:C:T	50	94	0.94	0.258
5:147200772:T:C	50	100	1	0.05646
5:147200941:G:A	50	100	1	0.02905
5:147200979:A:T	50	100	1	0.02905
5:147201154:T:C	50	100	1	0.02741
5:147201162:T:C	50	100	1	0.2525
5:147201183:C:T	50	100	1	0.02905
5:147201509:A:G	50	100	1	0.0207
5:147201633:T:C	50	100	1	0.02741
5:147201844:G:A	50	100	1	0.05646
5:147202113:C:T	50	100	1	0.01471
5:147202332:T:C	50	100	1	0.0276
5:147202344:A:G	50	94	0.89	0.09368
5:147202841:G:T	50	100	1	0.2507
5:147202964:T:C	50	100	1	0.01253
5:147203190:A:C	49	100	1	0.05646
5:147203370:T:C	50	100	1	0.05646
5:147203435:C:T	50	100	1	0.02741
5:147203496:C:T	50	100	1	0.01924
5:147203537:A:G	50	100	1	0.02905
5:147203731:A:G	50	100	1	0.05646
5:147203871:T:C	50	100	1	0.02905
5:147204056:C:A	50	100	1	0.05646
5:147204114:G:A	50	100	1	0.05646
5:147204200:G:C	50	100	1	0.3371
5:147204639:G:A	50	100	1	0.01688
5:147204803:C:T	50	100	1	0.02796
5:147205163:G:A	50	100	1	0.2527
5:147205324:A:T	50	100	1	0.05646
5:147205340:G:A	50	100	1	0.05646
5:147205420:T:A	50	100	1	0.02741
5:147205487:G:A	50	100	1	0.02741
5:147205489:A:G	50	100	1	0.02741
5:147205595:G:A	50	100	1	0.3368
5:147205729:G:C	50	100	1	0.02796
5:147205775:A:T	50	100	1	0.05646
5:147205784:C:T	50	100	1	0.05646
5:147206049:C:A	50	100	0.9	0.0276
5:147206062:A:G	50	100	1	0.0158
5:147206548:T:G	50	100	1	0.01961
5:147206705:G:A	50	100	1	0.05646
5:147206912:T:C	50	100	0.96	0.05646
5:147207316:A:G	50	96	1	0.331
5:147207728:A:G	50	100	1	0.02778
5:147207751:T:G	50	100	1	0.02741
5:147207787:A:C	50	100	1	0.02741
5:147207823:A:G	50	100	1	0.05628
5:147207913:T:A	50	100	1	0.02741
5:147207987:G:A	50	100	1	0.02887
5:147208094:C:G	50	100	1	0.05628
5:147208122:G:A	50	100	1	0.05628
5:147208348:T:C	50	100	1	0.3308
5:147208590:G:T	50	100	1	0.02741
5:147208748:A:G	49	100	1	0.05628
5:147208892:A:G	50	98	1	0.05628
5:147208978:T:C	50	100	1	0.2972
5:147209021:A:G	50	98	0.87	0.01688
5:147209149:A:G	50	100	1	0.05628
5:147209345:A:C	50	100	1	0.02905
5:147209572:A:T	50	100	1	0.05628
5:147209628:T:C	50	100	1	0.05628
5:147209695:G:T	50	100	0.9	0.0276
5:147209704:A:T	50	100	1	0.01216
5:147209742:T:C	50	100	1	0.01852
5:147209815:G:A	50	100	1	0.02741
5:147209852:C:A	50	100	1	0.02796
5:147210089:G:T	50	98	1	0.02887
5:147210151:A:C	50	100	0.99	0.02542
5:147210273:T:C	50	100	1	0.02741
5:147210408:C:T	50	100	1	0.02741
5:147210433:G:T	50	100	1	0.02741
5:147210508:G:A	50	100	1	0.05628
5:147210572:T:A	50	100	1	0.3627
5:147210613:T:C	50	100	1	0.0276
5:147210792:A:G	50	100	1	0.02741
5:147210821:C:A	50	100	1	0.05628
5:147211095:T:A	50	100	1	0.01471
5:147211141:C:T	50	100	1	0.03141
5:147211289:T:A	50	100	1	0.05628
5:147211364:T:G	50	100	1	0.01852
5:147211690:A:G	50	100	1	0.2511
5:147211904:A:G	50	100	1	0.05628
5:147212003:T:C	50	100	1	0.3292
5:147212036:G:T	50	100	1	0.05646
5:147212162:G:A	50	100	0.86	0.0158
5:147212235:G:A	50	100	1	0.02741
5:147212493:C:A	50	100	1	0.05646
5:147212518:A:G	50	100	1	0.02741
5:147212780:A:C	50	100	0.96	0.02741
5:147212826:T:C	50	100	0.86	0.01325
5:147212906:A:G	50	100	1	0.0276
5:147212951:A:C	50	100	1	0.05664
5:147213195:G:A	50	100	1	0.02905
5:147213424:C:T	50	100	1	0.05664
5:147213467:G:A	50	100	1	0.0167
5:147213691:T:G	50	100	1	0.05664
5:147213702:G:A	50	100	1	0.05664
5:147213709:G:T	50	100	1	0.0167
5:147213811:G:A	50	100	1	0.05664
5:147213924:T:G	50	100	1	0.01924
5:147213994:G:C	50	100	1	0.05664
5:147214064:T:C	50	100	1	0.0276
5:147214354:C:A	50	100	1	0.0276
5:147214904:G:A	50	100	1	0.03141
5:147214915:C:A	50	100	1	0.03141
5:147215015:C:T	50	100	1	0.0276
5:147215211:A:T	50	100	1	0.0325
5:147215291:C:T	50	100	1	0.01761
5:147215338:A:C	50	100	1	0.06009
5:147215387:G:T	50	94	0.9	0.1115
5:147215508:T:G	50	100	1	0.0325
5:147215748:A:T	50	100	1	0.0276
5:147215943:C:T	49	100	0.97	0.0158
5:147216033:C:A	50	100	0.99	0.0325
5:147216210:T:C	50	100	1	0.05701
5:147216415:T:A	50	100	1	0.01616
5:147216440:G:T	50	98	0.94	0.02705
5:147216576:G:C	50	100	1	0.0276
5:147216735:T:C	50	100	0.98	0.1206
5:147216902:A:G	50	100	1	0.03377
5:147216934:T:C	50	100	1	0.06009
5:147216947:C:T	50	100	1	0.0276
5:147217013:G:A	50	100	1	0.0325
5:147217191:T:C	50	100	1	0.3637
5:147217269:A:T	50	100	1	0.0276
5:147217337:T:C	50	100	1	0.06009
5:147217396:G:A	50	100	0.96	0.07371
5:147217780:G:A	50	100	1	0.0276
5:147217795:G:C	50	100	1	0.0325
5:147217967:G:A	50	100	1	0.0325
5:147218281:G:A	50	98	0.97	0.02796
5:147218379:C:T	50	100	1	0.03141
5:147218449:G:A	50	100	1	0.0325
5:147218466:C:A	50	100	1	0.0276
5:147218591:G:C	50	100	1	0.0276
5:147218627:T:C	50	100	1	0.0325
5:147218668:T:A	50	100	1	0.0276
5:147218943:C:T	50	100	0.84	0.01017
5:147218944:G:A	50	100	1	0.0276
5:147219140:T:A	50	100	1	0.06028
5:147219211:G:T	50	100	1	0.01434
5:147219221:A:G	50	100	1	0.0276
5:147219575:A:G	50	96	0.87	0.02397
5:147219926:C:G	50	100	1	0.3219
5:147220063:G:A	50	100	1	0.01997
5:147220324:T:C	50	100	1	0.0325
5:147220627:C:T	50	100	0.94	0.02451
5:147220647:T:C	50	100	0.99	0.325
5:147220719:T:G	50	100	1	0.0158
5:147220914:G:A	50	100	1	0.0325
5:147220918:G:A	50	100	1	0.02669
5:147221072:G:T	50	100	1	0.0325
5:147221547:C:T	50	100	1	0.0276
5:147221572:C:T	50	100	0.94	0.01216
5:147221660:A:C	50	100	0.97	0.01997
5:147221930:T:C	50	100	0.99	0.02778
5:147222044:C:T	50	100	1	0.01216
5:147222824:G:A	50	100	1	0.01489
5:147223476:C:T	50	100	1	0.0276
5:147223516:G:A	50	100	1	0.0276
5:147223523:C:G	50	100	0.99	0.01561
5:147223645:G:T	50	100	1	0.03268
5:147223714:A:G	50	100	1	0.01289
5:147223809:A:G	49	100	1	0.03268
5:147224042:A:G	50	100	1	0.06028
5:147224115:C:T	50	100	1	0.0276
5:147224232:C:T	50	100	1	0.0276
5:147224274:G:T	50	100	0.99	0.0325
5:147224482:G:A	50	96	0.94	0.1808
5:147224908:G:T	50	100	0.99	0.05973
5:147225150:C:T	50	100	1	0.02741
5:147225256:T:A	45	84.4	0.7	0.08224
5:147225257:T:A	46	84.8	0.76	0.1229
5:147225258:T:A	46	89.1	0.76	0.04031
5:147225259:T:A	47	89.4	0.76	0.05937
5:147225260:T:A	49	98	0.94	0.0285
5:147225262:T:A	50	98	1	0.02741
5:147225264:T:A	50	98	1	0.02778
5:147225266:T:A	50	98	1	0.02687
5:147225277:G:C	49	98	0.99	0.03232
5:147225304:T:C	50	100	0.99	0.05973
5:147225381:T:C	50	100	1	0.0276
5:147225548:C:T	50	100	0.99	0.0276
5:147225749:C:T	50	100	1	0.01961
5:147225765:G:A	50	100	0.99	0.05991
5:147226149:G:T	50	100	0.98	0.02451
5:147226267:C:G	50	90	0.94	0.2411
5:147226278:T:C	50	92	0.95	0.3793
5:147226592:A:C	50	98	0.98	0.02251
5:147226725:C:T	50	100	0.97	0.01416
5:147227047:G:C	50	100	0.96	0.01362
5:147227180:C:T	50	100	0.96	0.01144
5:147227204:G:A	50	100	0.96	0.01144
5:147227243:T:C	50	96	0.93	0.01489
5:147227338:C:A	50	98	0.91	0.06118
5:147227875:A:T	50	100	1	0.01089
5:147228109:A:C	50	96	0.99	0.01235
5:147228165:A:G	50	98	0.96	0.1336
5:147228211:G:A	50	98	0.96	0.1334
5:147228252:T:C	50	98	0.94	0.0955
5:147228351:C:T	50	100	0.94	0.2945
5:147228352:A:G	50	100	0.92	0.3359
5:147228449:T:A	50	100	0.82	0.01198
5:147228685:C:T	50	94	0.91	0.05755
5:147228830:C:T	50	100	0.97	0.1336
5:147228962:T:A	50	100	0.98	0.134
5:147228978:G:T	50	100	0.95	0.4793
5:147229519:A:G	50	100	1	0.01888
5:147229634:G:A	50	100	0.97	0.01943
5:147229866:C:T	50	100	0.95	0.1069
5:147229966:T:C	50	100	0.97	0.01489
5:147230340:G:A	50	100	0.96	0.2963
5:147230370:T:C	50	100	0.93	0.0207
5:147230440:T:C	50	100	0.96	0.3282
5:147230487:C:G	50	100	0.95	0.4686
5:147230540:T:G	50	100	0.95	0.1812
5:147230839:T:A	50	98	0.95	0.2017
5:147231266:T:C	50	100	0.96	0.1135
5:147231437:G:A	50	96	0.96	0.3284
5:147231469:A:C	50	98	0.97	0.2017
5:147231590:G:C	50	100	0.96	0.1322
5:147231738:G:T	50	100	0.95	0.132
5:147231771:G:C	50	98	0.96	0.2088
5:147232352:C:G	50	100	0.94	0.1064
5:147232378:C:T	50	96	0.93	0.1997
5:147232531:C:T	50	100	1	0.01053
5:147232678:C:T	50	92	0.92	0.2892
5:147232712:G:T	50	96	0.89	0.3335
5:147232992:C:T	50	100	0.91	0.01906
5:147233152:T:C	50	94	0.87	0.02959
5:147233336:T:C	50	94	0.84	0.2859
5:147233381:T:C	50	100	0.87	0.01834
5:147233443:C:T	50	98	0.94	0.0118
5:147233625:T:G	50	86	0.85	0.4361
5:147233733:C:G	50	88	0.89	0.4468
5:147234299:G:A	50	90	0.78	0.3424
5:147234380:C:A	50	82	0.84	0.2614
5:147234628:T:C	33	93.9	0.74	0.03159
5:147234641:C:G	40	95	0.62	0.01307
5:147234643:C:G	42	90.5	0.82	0.1118
5:147234921:C:T	50	98	0.81	0.03086
5:147235377:C:T	50	100	1	0.02378
5:147235697:C:A	50	98	0.97	0.2778
5:147235698:T:C	50	100	0.95	0.05937
5:147236222:T:G	50	100	0.98	0.1353
5:147236546:A:G	50	100	0.99	0.01725
5:147236693:T:C	50	100	1	0.01707
5:147236818:C:T	50	96	0.93	0.1632
5:147237056:T:C	50	100	1	0.01198
5:147237079:G:A	50	98	0.96	0.08805
5:147237842:A:G	50	100	0.99	0.1017
5:147237964:T:A	50	100	0.99	0.2932
5:147238515:G:A	50	100	0.99	0.3428
5:147238692:C:T	50	100	0.99	0.06935
5:147238761:T:C	50	98	0.98	0.1215
5:147238763:T:A	50	100	0.99	0.3428
5:147238853:C:T	50	100	0.99	0.05937
5:147239185:G:C	50	100	1	0.01271
5:147239643:G:C	50	100	1	0.2938
5:147239776:G:C	50	100	1	0.02397
5:147240303:T:C	50	100	1	0.02542
5:147240352:T:C	50	100	0.99	0.06917
5:147240415:G:A	50	100	1	0.228
5:147240519:C:T	50	100	0.99	0.2939
5:147241111:T:C	50	100	1	0.02651
5:147241191:C:A	50	100	1	0.2936
5:147241254:G:A	50	100	1	0.4601
5:147241331:T:C	50	98	1	0.4572
5:147241370:T:G	50	100	1	0.4601
5:147241410:C:T	50	100	1	0.4601
5:147241432:A:T	50	100	1	0.2938
5:147241502:A:G	50	100	1	0.4602
5:147241621:T:C	50	100	1	0.04357
5:147241629:A:G	50	100	0.98	0.08987
5:147241941:A:C	50	100	0.99	0.4604
5:147241977:C:T	50	100	1	0.4604
5:147241987:A:G	50	100	0.96	0.0532
5:147242231:A:G	50	100	1	0.4606
5:147242283:T:C	50	100	1	0.4608
5:147242429:C:T	50	100	1	0.461
5:147242594:T:G	50	100	1	0.4622
5:147242669:G:A	50	100	1	0.4604
5:147242676:C:T	50	100	0.99	0.1712
5:147242755:C:A	50	100	1	0.0138
5:147242758:C:T	50	100	1	0.4604
5:147242962:T:C	50	100	1	0.461
5:147243680:G:T	50	100	0.99	0.1547
5:147243960:A:G	50	100	1	0.4606
5:147243982:T:C	50	100	1	0.4606
5:147244014:T:G	50	98	1	0.4606
5:147244113:C:A	50	100	1	0.0138
5:147244353:G:A	50	100	0.99	0.4606
5:147244382:T:C	50	100	1	0.4606
5:147244383:T:A	50	100	1	0.4606
5:147244398:T:A	50	100	1	0.1347
5:147244521:A:T	49	100	1	0.01816
5:147244548:C:A	50	100	0.96	0.01344
5:147244701:C:T	50	100	1	0.4606
5:147244730:G:T	50	100	1	0.03141
5:147244937:T:C	50	100	1	0.4604
5:147244970:A:G	50	100	1	0.4606
5:147245162:A:G	50	100	1	0.3431
5:147245344:C:A	50	100	1	0.1349
5:147245385:A:G	50	100	1	0.4604
5:147245417:A:T	50	100	0.99	0.2948
5:147245486:T:C	50	100	1	0.0138
5:147245534:T:G	50	100	0.97	0.06046
5:147245783:A:G	50	100	1	0.2351
5:147246099:C:T	50	100	1	0.2446
5:147246337:G:A	50	100	1	0.06972
5:147246533:A:G	50	100	1	0.2446
5:147246653:C:T	50	100	1	0.02614
5:147246906:A:G	50	100	0.97	0.06046
5:147247017:T:C	50	100	1	0.02614
5:147247102:A:G	50	100	1	0.4602
5:147247377:A:T	50	100	1	0.0118
5:147247654:C:T	50	100	1	0.4604
5:147247812:T:C	50	100	0.86	0.01216
5:147247941:G:C	50	100	1	0.02614
5:147248035:T:C	50	100	1	0.2249
5:147248214:T:G	50	100	1	0.06972
5:147248225:C:G	50	100	0.99	0.1385
5:147248431:G:T	50	100	1	0.01652
5:147248432:C:G	50	100	1	0.01652
5:147248864:C:T	50	100	1	0.2447
5:147249003:G:A	50	100	1	0.02614
5:147249388:T:C	50	100	1	0.305
5:147249535:G:A	50	100	1	0.03704
5:147249582:G:A	50	100	0.98	0.01126
5:147249678:C:T	50	100	1	0.3048
5:147249777:G:A	50	100	1	0.3987
5:147249818:C:T	50	100	1	0.01707
5:147249996:C:T	50	100	1	0.1051
5:147250017:A:C	49	100	1	0.3052
5:147250061:T:G	50	100	1	0.1013
5:147250171:C:A	50	100	1	0.3048
5:147250324:C:T	50	100	1	0.305
5:147250486:T:G	50	100	1	0.1011
5:147250528:C:A	50	100	0.99	0.305
5:147250667:T:C	50	100	1	0.3573
5:147250708:G:A	50	100	1	0.305
5:147250758:T:C	48	100	1	0.1356
5:147250799:G:A	50	100	0.92	0.01035
5:147250801:G:T	49	100	1	0.2827
5:147250900:T:C	50	100	1	0.305
5:147251017:C:T	50	100	1	0.2827
5:147251114:C:A	50	100	1	0.3054
5:147251161:G:C	50	100	1	0.1353
5:147251225:C:G	50	100	1	0.305
5:147251562:A:T	50	100	1	0.305
5:147251715:G:A	50	100	1	0.2954
5:147251723:C:T	50	100	1	0.305
5:147251774:G:A	50	100	1	0.08932
5:147252460:T:C	50	100	1	0.3052
5:147252579:G:A	50	98	0.78	0.02542
5:147252921:A:C	50	100	1	0.3048
5:147252948:T:C	50	100	1	0.3725
5:147252950:T:C	50	100	1	0.3056
5:147252964:A:G	49	100	1	0.305
5:147253031:C:T	50	100	1	0.1356
5:147253092:C:T	50	100	1	0.01816
5:147253106:G:A	50	100	1	0.305
5:147253279:T:C	50	100	0.99	0.09568
5:147254009:C:T	50	100	1	0.0167
5:147254284:C:G	50	100	1	0.01688
5:147254288:C:A	50	100	1	0.08969
5:147254573:G:A	50	100	1	0.3867
5:147254642:G:A	50	100	1	0.3869
5:147254690:T:C	50	100	0.99	0.1013
5:147254839:C:A	50	100	1	0.3878
5:147254866:G:T	50	100	0.99	0.4043
5:147254887:C:G	50	100	1	0.04085
5:147254935:G:C	50	100	0.99	0.4279
5:147255106:T:C	50	100	1	0.1491
5:147255123:G:C	50	100	0.99	0.2812
5:147255158:A:C	50	100	1	0.05719
5:147255271:T:A	50	100	0.99	0.4123
5:147255302:T:C	50	100	1	0.06935
5:147255366:A:C	50	100	0.99	0.4118
5:147255697:A:G	50	100	1	0.3829
5:147255968:C:T	50	100	1	0.3851
5:147255990:T:C	50	98	1	0.3339
5:147256005:T:C	50	98	1	0.1696
5:147256094:C:A	50	100	1	0.02251
5:147256185:G:T	50	100	1	0.01452
5:147256198:A:G	50	100	1	0.1705
5:147256241:G:T	50	100	1	0.3849
5:147256511:T:C	50	100	1	0.02869
5:147256572:C:T	50	100	1	0.3849
5:147256666:C:T	50	100	1	0.3847
5:147256836:A:G	50	100	1	0.2812
5:147256925:C:A	50	100	1	0.3836
5:147257256:C:T	50	100	0.99	0.3014
5:147257306:G:A	50	100	1	0.3836
5:147257337:G:C	50	100	1	0.02869
5:147257593:A:G	50	100	1	0.1696
5:147257608:A:G	50	100	1	0.3834
5:147257624:G:A	50	100	1	0.01452
5:147257641:C:T	50	100	1	0.3834
5:147257773:G:A	50	100	0.94	0.02524
5:147257907:T:C	50	100	1	0.2816
5:147258133:T:C	50	82	0.97	0.3775
5:147258239:A:C	50	98	0.99	0.2816
5:147258246:A:G	50	98	1	0.3829
5:147258497:T:C	50	98	0.85	0.02796
5:147258530:A:T	50	100	1	0.07625
5:147258706:T:C	50	100	0.93	0.05973
5:147258798:T:C	49	100	1	0.09314
5:147258921:T:A	50	98	0.98	0.2841
5:147259085:G:A	50	96	0.98	0.3355
5:147259210:C:G	50	98	0.98	0.2923
5:147259364:G:A	50	100	0.98	0.05737
5:147259444:T:C	50	98	0.99	0.2923
5:147259495:C:T	50	100	1	0.08152
5:147259551:T:A	50	98	0.97	0.1051
5:147259591:C:T	50	98	0.99	0.2923
5:147259592:G:A	50	100	1	0.0817
5:147259642:C:T	50	100	0.99	0.05737
5:147259754:T:C	50	100	1	0.0817
5:147259858:C:T	49	98	0.99	0.3745
5:147259887:C:A	49	100	0.99	0.2919
5:147260169:C:G	43	90.7	0.86	0.07861
5:147260175:C:G	44	95.5	0.99	0.0679
5:147260264:C:T	46	80.4	0.98	0.3535
5:147260290:C:T	46	84.8	0.98	0.2859
5:147260323:C:T	49	89.8	0.95	0.1966
5:147260425:C:G	50	100	0.95	0.01688
5:147260470:G:C	50	98	0.98	0.3593
5:147260476:T:G	50	100	0.99	0.06009
5:147260553:C:G	50	98	0.98	0.4174
5:147260563:A:G	50	100	0.96	0.03105
5:147260587:C:G	50	98	0.98	0.4159
5:147260601:G:C	50	98	0.98	0.2921
5:147260623:G:A	50	100	0.98	0.06463
5:147260722:T:C	50	98	0.99	0.3742
5:147260760:A:G	50	100	0.98	0.1207
5:147260802:C:T	50	98	0.98	0.2923
5:147260833:G:A	50	100	1	0.0659
5:147260945:G:A	50	100	1	0.04375
5:147260949:G:C	50	98	0.99	0.3756
5:147260976:G:A	50	100	0.96	0.01071
5:147261033:T:C	50	98	0.98	0.2936
5:147261072:C:T	50	98	0.98	0.2934
5:147261076:C:A	50	98	0.99	0.2816
5:147261121:C:T	50	98	0.99	0.2934
5:147261158:C:T	50	98	0.99	0.2932
5:147261329:A:C	50	100	1	0.08115
5:147261366:T:G	50	98	0.99	0.3744
5:147261370:T:C	50	98	0.99	0.3742
5:147261378:T:C	50	98	0.99	0.3742
5:147261399:G:A	50	98	0.99	0.374
5:147261465:G:A	50	98	0.99	0.2928
5:147261479:A:G	50	98	0.99	0.3742
5:147261534:T:C	50	98	0.99	0.3742
5:147261565:T:A	50	98	0.99	0.374
5:147261574:G:C	50	98	0.99	0.3742
5:147261627:C:T	50	98	0.98	0.374
5:147261675:T:C	50	98	0.98	0.3742
5:147261942:A:C	50	98	0.98	0.2823
5:147262052:T:C	50	100	0.98	0.1365
5:147262144:T:C	50	98	0.98	0.3764
5:147262220:T:C	50	98	0.98	0.3767
5:147262407:T:C	50	100	0.97	0.06046
5:147262514:T:C	50	100	1	0.0817
5:147262544:T:C	50	98	0.99	0.163
5:147262591:A:G	50	96	0.98	0.3767
5:147262603:C:A	50	98	0.82	0.07317
5:147262617:A:G	50	98	0.98	0.2947
5:147262784:A:C	50	96	0.98	0.2938
5:147262821:T:C	50	96	0.98	0.2936
5:147262841:T:C	50	96	0.99	0.376
5:147262894:C:T	50	100	0.98	0.1362
5:147262954:C:A	50	96	0.99	0.3762
5:147263086:G:A	50	100	0.99	0.05882
5:147263108:A:G	50	96	0.99	0.3767
5:147263170:C:T	50	96	0.99	0.163
5:147263205:C:T	50	100	0.98	0.1848
5:147263256:A:G	50	96	0.99	0.3767
5:147263296:G:A	50	96	0.99	0.4444
5:147263330:G:A	50	96	0.99	0.1634
5:147263345:C:T	50	94	0.99	0.3764
5:147263381:T:G	50	94	0.94	0.0984
5:147263413:G:C	50	96	0.99	0.3758
5:147263421:G:A	50	96	0.99	0.3758
5:147263463:C:G	50	96	0.99	0.3755
5:147263527:T:C	50	96	0.99	0.3753
5:147263536:A:G	50	96	0.99	0.3751
5:147263577:C:T	50	96	0.98	0.417
5:147263620:T:C	50	96	0.99	0.3669
5:147263648:T:C	50	98	0.98	0.1187
5:147263650:T:C	50	96	0.98	0.3756
5:147263721:T:C	50	96	0.98	0.3751
5:147263733:A:G	50	96	0.98	0.3749
5:147263788:G:A	50	98	0.97	0.06028
5:147263858:G:A	50	100	0.99	0.08079
5:147263922:G:A	50	96	0.99	0.36
5:147263964:A:G	50	96	0.99	0.3758
5:147263978:G:A	50	98	0.99	0.3758
5:147264009:G:A	50	98	0.99	0.3756
5:147264268:A:T	50	98	0.99	0.3595
5:147264293:C:A	50	98	0.99	0.3589
5:147264552:C:T	50	100	0.97	0.1365
5:147264889:A:G	50	100	0.99	0.3591
5:147264964:A:T	50	100	0.99	0.3591
5:147265009:G:A	50	100	0.99	0.3591
5:147265190:C:T	49	100	0.99	0.376
5:147265240:C:G	50	98	0.99	0.376
5:147265276:C:G	50	100	0.99	0.376
5:147265303:A:C	50	100	0.98	0.08025
5:147265661:G:A	50	100	0.98	0.05882
5:147265693:T:C	50	100	0.98	0.3758
5:147265717:G:C	50	100	0.98	0.376
5:147266094:T:C	50	100	1	0.04357
5:147266228:G:A	50	98	0.99	0.3597
5:147266278:A:T	50	100	0.99	0.376
5:147266593:C:T	50	100	0.97	0.05882
5:147266757:G:T	50	98	0.96	0.05991
5:147266799:C:T	49	100	0.99	0.3588
5:147266814:C:A	49	100	0.99	0.3588
5:147266843:G:C	50	98	0.96	0.06354
5:147267049:C:G	50	100	0.98	0.3604
5:147267064:G:T	50	100	0.96	0.05719
5:147267127:C:T	50	100	0.88	0.05846
5:147267280:G:T	50	100	0.98	0.01924
5:147267708:C:G	50	98	0.9	0.2638
5:147267925:C:A	50	100	0.95	0.04357
5:147267937:A:C	50	100	0.9	0.07698
5:147268003:A:C	50	100	0.92	0.0492
5:147268349:A:T	50	100	0.98	0.3664
5:147268371:G:T	50	100	0.98	0.3662
5:147268409:T:C	50	100	0.98	0.3092
5:147268410:G:A	50	100	0.99	0.05646
5:147268674:C:T	50	100	0.99	0.3094
5:147268763:C:A	50	100	0.99	0.366
5:147268774:G:T	50	100	0.99	0.366
5:147268796:G:A	50	100	0.99	0.3662
5:147268905:T:C	50	100	1	0.02251
5:147269212:A:G	50	100	0.98	0.3662
5:147269235:A:G	50	100	0.99	0.3664
5:147269349:G:A	50	100	0.9	0.0216
5:147269397:G:A	50	100	0.98	0.03577
5:147269483:G:A	50	100	0.98	0.3662
5:147269487:G:A	50	100	0.98	0.3662
5:147269556:A:T	50	100	0.99	0.366
5:147269634:T:C	50	100	0.99	0.3662
5:147269764:C:T	50	100	0.99	0.3667
5:147269872:T:A	50	100	0.99	0.3667
5:147269878:G:A	50	100	0.99	0.3667
5:147269995:T:C	50	100	0.99	0.3667
5:147270060:G:T	50	100	0.99	0.3676
5:147270069:T:C	50	100	0.99	0.3673
5:147270070:G:A	50	100	0.99	0.3673
5:147270083:T:A	50	100	0.99	0.3671
5:147270175:T:A	50	100	0.98	0.03595
5:147270196:A:C	50	98	0.99	0.118
5:147270209:A:G	50	98	0.99	0.3671
5:147270329:T:C	50	100	0.99	0.3675
5:147270345:T:A	50	100	0.99	0.3671
5:147270434:T:G	50	100	0.99	0.3669
5:147270490:A:G	50	100	0.99	0.3666
5:147270507:C:G	50	100	0.98	0.1178
5:147270596:A:G	50	100	0.99	0.3669
5:147270666:A:G	50	100	0.99	0.3669
5:147270668:C:A	50	100	0.98	0.1104
5:147270719:A:C	50	98	0.98	0.366
5:147270831:G:A	50	98	0.99	0.3664
5:147270841:T:G	50	98	0.99	0.3095
5:147270975:A:G	50	98	0.98	0.406
5:147270977:A:G	50	98	1	0.3662
5:147271052:G:A	50	98	1	0.3662
5:147271060:G:A	50	98	1	0.366
5:147271116:A:G	50	98	0.99	0.3092
5:147271138:T:C	50	98	0.99	0.3092
5:147271278:A:G	50	98	1	0.3662
5:147271332:C:G	50	98	0.94	0.1429
5:147271351:G:C	50	100	1	0.05719
5:147271361:G:A	50	98	1	0.366
5:147271521:C:T	50	100	0.99	0.05664
5:147271530:G:A	50	98	1	0.3658
5:147271544:G:C	50	98	0.98	0.309
5:147271567:A:C	50	100	0.99	0.05664
5:147271674:G:A	50	98	0.99	0.3656
5:147271691:C:G	50	96	0.93	0.1696
5:147271698:G:A	50	100	0.88	0.01725
5:147271781:T:G	50	98	0.99	0.3607
5:147271861:G:A	50	98	0.93	0.1668
5:147271928:A:G	50	98	1	0.3655
5:147271941:T:C	50	96	0.94	0.1149
5:147271959:C:T	50	98	1	0.3653
5:147272056:G:A	50	98	0.99	0.3655
5:147272110:T:C	50	98	1	0.3651
5:147272124:G:A	50	98	1	0.3649
5:147272170:T:C	50	98	1	0.3644
5:147272189:G:C	50	98	1	0.3649
5:147272222:G:A	50	98	0.99	0.3637
5:147272549:T:C	50	100	1	0.3646
5:147272569:A:G	50	100	0.99	0.3077
5:147272829:G:C	50	100	0.98	0.07607
5:147272908:G:C	50	100	1	0.03395
5:147273027:C:G	50	100	0.99	0.03885
5:147273167:G:A	50	100	1	0.3642
5:147273286:A:T	50	100	0.97	0.05646
5:147273380:A:G	50	98	0.96	0.1445
5:147273473:G:A	50	100	0.97	0.0915
5:147273562:C:A	50	100	0.99	0.03885
5:147273667:G:A	50	100	0.99	0.03885
5:147273826:C:T	50	100	0.98	0.01198
5:147274273:G:A	50	100	0.99	0.03613
5:147274383:G:A	50	98	0.93	0.1269
5:147274512:A:C	50	100	1	0.364
5:147274748:T:A	50	100	1	0.4031
5:147274755:T:C	50	100	1	0.03413
5:147274890:T:C	50	100	1	0.01162
5:147275124:C:T	50	98	0.67	0.01053
5:147275265:T:G	50	100	1	0.3642
5:147275702:C:T	50	100	0.98	0.09205
5:147275918:A:G	50	100	1	0.3081
5:147275948:T:G	50	100	0.99	0.05664
5:147276084:G:C	50	100	1	0.1184
5:147276132:T:A	50	100	1	0.01162
5:147276560:T:G	50	100	0.99	0.09168
5:147276615:T:C	50	100	0.97	0.03831
5:147276754:C:T	50	100	1	0.01961
5:147277137:T:G	50	100	0.99	0.09168
5:147277487:A:T	50	100	0.97	0.03831
5:147277853:G:A	50	100	0.97	0.03885
5:147277872:T:C	50	100	0.99	0.03922
5:147277906:G:T	50	100	1	0.311
5:147277936:C:G	50	100	1	0.03159
5:147278021:T:C	50	100	1	0.4012
5:147278275:G:A	50	100	1	0.402
5:147278371:T:C	50	100	0.99	0.03885
5:147278467:G:A	50	100	0.99	0.03831
5:147278529:G:A	50	100	0.98	0.03468
5:147278564:C:T	50	100	1	0.402
5:147278607:T:C	50	100	0.93	0.0216
5:147278690:A:G	50	100	1	0.4011
5:147278919:A:T	50	100	1	0.01943
5:147278944:C:G	50	100	1	0.01924
5:147279451:T:G	50	100	0.98	0.07607
5:147279512:C:T	50	100	0.92	0.03649
5:147280079:C:A	50	96	0.94	0.09641
5:147280316:C:T	50	100	1	0.4018
5:147280461:A:C	50	100	1	0.03413
5:147280932:G:A	50	100	1	0.03595
5:147281002:G:A	50	100	1	0.01634
5:147281195:G:T	50	100	1	0.05047
5:147281405:G:A	50	100	1	0.03595
5:147281783:A:G	50	100	1	0.3994
5:147281954:T:C	50	100	1	0.05683
5:147281961:C:A	50	100	1	0.0187
5:147282093:C:T	50	100	0.98	0.1282
5:147282164:A:C	50	100	1	0.03831
5:147282222:A:C	50	100	1	0.03813
5:147282250:C:A	50	100	0.98	0.09931
5:147282530:T:G	50	100	1	0.1193
5:147282600:A:G	50	100	1	0.05646
5:147282627:G:C	49	100	0.98	0.07571
5:147282652:A:G	50	100	1	0.03395
5:147283026:G:T	50	100	0.86	0.01561
5:147283086:A:G	50	98	1	0.03558
5:147283324:C:T	50	98	0.93	0.03504
5:147283592:T:A	50	100	0.98	0.4105
5:147283616:C:A	50	100	0.98	0.2638
5:147283995:C:T	50	100	0.99	0.2547
5:147284163:A:T	50	100	0.98	0.2716
5:147284321:T:C	50	100	0.98	0.06954
5:147284479:G:A	50	100	0.99	0.2542
5:147284601:T:C	50	100	0.99	0.2542
5:147284626:G:A	50	100	1	0.04267
5:147284704:C:A	49	93.9	0.69	0.03813
5:147285002:C:A	50	100	0.99	0.2542
5:147285050:T:C	50	100	0.99	0.195
5:147285219:A:G	50	100	0.99	0.2542
5:147285606:A:G	50	100	1	0.04267
5:147286162:C:T	50	100	0.95	0.1035
5:147286500:G:T	50	100	1	0.3907
5:147286599:T:C	50	100	0.99	0.195
5:147286612:A:G	50	100	0.99	0.1365
5:147286778:T:A	50	100	1	0.01035
5:147287361:T:G	50	100	1	0.01216
5:147287690:G:T	50	100	0.94	0.03794
5:147287789:C:T	50	100	0.98	0.06954
5:147287838:A:G	50	100	0.99	0.1465
5:147287849:G:A	50	100	0.99	0.1035
5:147288052:T:G	50	100	0.99	0.201
5:147288190:A:C	50	100	0.99	0.2442
5:147288270:T:G	50	100	0.99	0.1952
5:147288609:G:T	50	98	0.93	0.09931
5:147288816:A:G	50	100	0.99	0.07843
5:147289056:C:T	50	100	0.99	0.07861
5:147289163:G:T	50	100	0.99	0.2012
5:147289535:A:T	50	100	0.99	0.1952
5:147289646:C:T	50	98	0.91	0.02687
5:147289873:T:A	50	100	0.99	0.2442
5:147289996:C:T	50	98	0.83	0.01089
5:147290235:T:C	50	100	1	0.0118
5:147290244:G:T	50	100	0.99	0.2442
5:147290505:G:A	50	100	0.99	0.2442
5:147290828:C:G	50	98	1	0.3873
5:147290913:A:G	50	100	0.99	0.244
5:147290978:A:G	50	98	0.99	0.3288
5:147290990:A:G	50	100	0.99	0.2438
5:147290993:T:A	50	100	0.99	0.2006
5:147290994:C:A	50	100	0.99	0.2006
5:147291074:T:C	50	100	0.99	0.1436
5:147291329:A:G	50	100	0.99	0.244
5:147291345:G:A	50	98	0.98	0.1516
5:147291458:T:C	50	100	1	0.4831
5:147291474:A:T	50	100	0.85	0.01198
5:147291547:C:T	50	100	0.99	0.244
5:147291553:A:T	50	98	0.75	0.05991
5:147291563:A:C	50	100	0.99	0.244
5:147291575:C:A	50	100	0.99	0.244
5:147291822:G:T	50	100	0.99	0.244
5:147291884:A:G	50	100	0.99	0.244
5:147291918:C:T	50	100	0.99	0.244
5:147292053:A:T	50	98	0.99	0.3264
5:147292083:A:C	50	100	0.99	0.244
5:147292454:C:T	50	100	0.99	0.244
5:147292551:C:T	50	100	0.99	0.244
5:147292598:T:G	50	100	0.99	0.244
5:147292667:G:A	50	100	1	0.4811
5:147292705:T:C	50	100	0.94	0.03813
5:147292793:G:A	50	98	1	0.01053
5:147292801:T:C	50	100	0.99	0.244
5:147292843:A:C	50	100	0.99	0.07825
5:147292848:T:C	49	100	0.99	0.2446
5:147292961:A:C	50	100	0.99	0.244
5:147292995:A:G	50	100	0.99	0.244
5:147293060:T:C	50	100	0.99	0.2442
5:147293371:C:A	50	100	0.99	0.1431
5:147293438:T:G	49	98	0.99	0.244
5:147293586:A:G	50	100	0.99	0.2442
5:147293922:T:C	50	100	0.99	0.04267
5:147294013:C:G	50	100	0.99	0.244
5:147294288:A:G	50	100	0.99	0.1037
5:147294410:C:T	50	100	0.99	0.1948
5:147294667:G:A	50	98	0.99	0.3217
5:147294674:T:C	50	100	0.99	0.1959
5:147294787:A:G	50	100	0.98	0.1491
5:147294874:G:A	50	100	0.99	0.3446
5:147294892:C:T	49	98	0.83	0.01089
5:147295129:T:C	50	100	0.99	0.2476
5:147295199:T:C	50	100	0.93	0.04321
5:147295570:C:T	50	98	0.98	0.1511
5:147295891:T:C	50	100	0.99	0.04285
5:147295900:A:T	50	100	0.97	0.06935
5:147295947:G:A	50	100	0.99	0.04285
5:147296147:T:C	50	100	0.99	0.1447
5:147296251:A:G	50	100	0.98	0.07952
5:147296504:A:G	50	100	0.98	0.03758
5:147296792:T:C	50	98	0.98	0.3259
5:147296856:T:C	50	98	0.98	0.3279
5:147297411:C:T	50	100	0.96	0.1155
5:147297611:A:C	50	100	0.97	0.0423
5:147297807:G:A	50	100	0.96	0.1924
5:147298177:C:A	50	100	0.98	0.03649
5:147298444:C:A	50	100	0.93	0.05792
5:147298549:A:G	50	100	0.94	0.1144
5:147298641:G:A	50	100	0.94	0.114
5:147298642:C:G	50	100	0.94	0.1142
5:147299153:G:A	50	100	0.91	0.1342
5:147299354:C:T	50	98	0.92	0.4742
5:147299423:C:A	50	98	0.91	0.0797
5:147299463:T:A	50	94	0.81	0.0817
5:147299825:G:A	50	98	0.9	0.07934
5:147300388:C:T	50	100	0.85	0.1138
5:147300393:A:T	50	98	0.84	0.05392
5:147301014:C:A	50	86	0.76	0.2818
5:147301068:G:C	50	98	0.84	0.06645
5:147301350:G:T	50	94	0.68	0.08297
5:147301684:G:A	50	82	0.81	0.4744
5:147302139:A:G	50	100	0.95	0.05356
5:147302308:A:T	50	94	0.9	0.1921
5:147302396:G:A	50	94	0.87	0.2458
5:147302408:T:C	50	100	0.88	0.02033
5:147303233:T:C	50	100	0.94	0.0532
5:147303551:C:A	50	100	0.94	0.05283
5:147303663:C:A	50	92	0.93	0.2111
5:147303917:A:T	49	100	0.94	0.05283
5:147304579:C:A	50	96	0.95	0.1191
5:147305033:G:C	50	100	0.94	0.04121
5:147305353:C:T	50	100	0.88	0.02342
5:147305729:T:C	50	96	0.95	0.171
5:147306049:T:G	50	100	0.94	0.05301
5:147306465:T:C	50	96	0.91	0.3313
5:147306562:A:G	50	100	0.94	0.05229
5:147307261:G:C	50	100	0.94	0.05301
5:147307481:T:C	50	90	0.95	0.2037
5:147307486:T:G	50	100	0.94	0.04121
5:147307586:A:C	50	90	0.95	0.2037
5:147307796:G:A	50	96	0.91	0.3282
5:147307830:T:C	50	90	0.94	0.2035
5:147308113:A:G	50	100	0.86	0.01997
5:147308162:A:G	50	92	0.89	0.4684
5:147308253:T:C	50	100	0.73	0.03994
5:147308351:A:G	50	92	0.95	0.3758
5:147308564:T:C	50	98	0.85	0.05301
5:147308830:T:C	50	100	0.94	0.02578
5:147308918:G:A	50	100	0.99	0.02451
5:147309020:G:A	50	98	0.95	0.1968
5:147309078:T:G	50	100	0.96	0.1538
5:147309278:C:T	50	100	0.94	0.01198
5:147309603:A:G	50	100	1	0.02342
5:147309758:A:G	50	100	0.98	0.06427
5:147309849:G:A	50	100	0.98	0.06427
5:147309865:C:T	49	98	0.96	0.2594
5:147310189:G:A	50	100	0.98	0.06445
5:147310222:T:C	50	96	0.97	0.4566
5:147310297:G:A	50	100	0.81	0.0138
5:147310467:G:A	50	98	0.91	0.2921
5:147310806:A:T	50	98	0.98	0.2847
5:147311149:G:A	50	96	0.96	0.4857
5:147311312:C:T	50	100	0.97	0.01089
5:147311381:A:G	50	98	0.9	0.03395
5:147311391:G:A	50	100	0.98	0.06409
5:147311452:G:A	50	100	0.98	0.06427
5:147311583:A:T	50	98	0.99	0.1814
5:147311865:T:G	50	100	0.98	0.06427
5:147311974:G:A	50	98	0.97	0.1972
5:147312200:A:T	50	98	0.98	0.2062
5:147312256:T:C	50	100	0.98	0.06463
5:147312280:T:C	50	100	0.92	0.06736
5:147312447:A:G	50	100	0.82	0.01816
5:147312640:G:C	50	98	0.99	0.1812
5:147312726:G:A	50	100	0.98	0.06427
5:147313155:A:G	50	100	0.96	0.0532
5:147313251:T:C	50	100	0.96	0.05283
5:147313321:C:A	50	100	0.99	0.05229
5:147313323:G:A	50	98	0.98	0.1463
5:147313358:G:A	50	100	1	0.01271
5:147313499:G:A	50	96	0.96	0.4771
5:147313551:T:C	50	96	0.96	0.4573
5:147313643:G:A	50	98	0.97	0.1438
5:147313674:C:T	50	100	0.96	0.03431
5:147314406:G:C	50	100	0.95	0.2119
5:147314517:C:A	48	87.5	0.66	0.03468
5:147314522:A:C	44	100	0.91	0.01107
5:147314527:C:A	45	82.2	0.61	0.07389
5:147314530:A:C	50	100	0.92	0.01307
5:147314721:T:C	50	98	0.96	0.2781
5:147314977:T:C	49	100	0.98	0.1834
5:147315323:C:A	50	100	0.99	0.05283
5:147315472:A:G	50	100	0.99	0.05301
5:147315965:T:C	50	100	0.96	0.01325
5:147316118:A:C	50	100	0.98	0.2082
5:147316168:A:C	50	100	0.78	0.01598
5:147316218:A:G	50	100	0.99	0.0285
5:147316692:C:T	50	98	0.9	0.03304
5:147316744:C:T	50	100	0.98	0.2542
5:147317019:C:G	50	100	0.86	0.01253
5:147317528:T:C	50	100	0.92	0.2536
5:147317635:T:G	50	100	1	0.02397
5:147317810:A:C	50	100	0.94	0.122
5:147317896:A:G	50	98	0.96	0.1995
5:147318140:G:T	50	100	1	0.02397
5:147318200:G:A	50	96	0.88	0.05047
5:147318352:C:G	50	98	0.97	0.2191
5:147318885:C:G	50	98	0.95	0.3611
5:147319278:A:G	50	100	0.97	0.0285
5:147319283:C:T	50	100	1	0.02397
5:147319468:T:G	50	98	0.94	0.1868
5:147321024:C:T	50	100	0.93	0.163
5:147321482:A:G	50	98	0.96	0.04158
5:147321574:T:C	50	100	0.98	0.09405
5:147322179:C:A	50	100	0.97	0.1489
5:147322304:A:G	50	100	0.99	0.09386
5:147322333:G:A	50	100	0.97	0.1471
5:147322371:T:C	50	98	0.98	0.04139
5:147322873:A:T	50	100	0.98	0.3624
5:147323042:A:G	50	100	0.99	0.01162
5:147323319:G:C	50	100	0.97	0.2153
5:147323520:T:G	50	100	0.96	0.06609
5:147324135:C:T	50	100	1	0.02378
5:147324163:T:A	50	100	1	0.04285
5:147324331:C:T	50	100	0.99	0.1029
5:147324608:G:A	50	100	1	0.06881
5:147325035:T:C	50	100	0.98	0.2184
5:147325418:T:G	50	100	0.98	0.4109
5:147325805:G:C	50	100	0.99	0.2634
5:147325852:G:A	50	100	0.95	0.02251
5:147326297:A:C	50	100	0.98	0.01652
5:147326447:T:G	50	100	0.99	0.03359
5:147326679:G:A	50	100	0.97	0.06536
5:147326697:C:T	50	100	0.99	0.2634
5:147327014:C:T	50	100	0.99	0.2634
5:147327030:T:C	50	100	1	0.04285
5:147327388:A:G	50	100	0.97	0.06554
5:147327554:G:A	50	100	0.99	0.3666
5:147327739:A:C	50	100	0.98	0.1042
5:147327856:A:G	50	100	0.98	0.1509
5:147328059:T:C	50	100	0.99	0.1529
5:147328150:G:A	50	100	0.98	0.01652
5:147328227:A:G	50	100	1	0.04285
5:147328468:G:A	50	96	0.94	0.1462
5:147328684:C:T	50	100	0.98	0.01652
5:147328894:T:C	50	100	0.99	0.04394
5:147328983:C:T	50	100	1	0.04267
5:147328988:A:G	50	98	0.96	0.2554
5:147329667:C:T	50	100	0.98	0.06536
5:147330035:T:C	50	98	0.94	0.0158
5:147330118:G:A	50	100	0.99	0.02324
5:147330354:T:C	50	100	0.98	0.06536
5:147330359:G:A	50	100	1	0.04248
5:147330411:T:C	50	100	1	0.04212
5:147330520:G:A	50	98	1	0.0699
5:147330656:T:A	50	100	0.99	0.3731
5:147330957:T:C	50	100	0.98	0.06536
5:147331156:T:C	50	100	1	0.01107
5:147332026:C:A	50	100	0.99	0.1908
5:147332219:A:T	50	100	0.99	0.2338
5:147332252:G:A	50	100	1	0.01924
5:147332537:A:G	50	100	0.98	0.01652
5:147332942:G:A	50	98	0.99	0.2335
5:147333045:C:A	50	100	0.98	0.01652
5:147333320:G:A	50	100	1	0.0158
5:147333541:A:C	50	100	1	0.3146
5:147333898:A:G	50	100	0.98	0.06536
5:147333921:G:A	50	100	0.99	0.01035
5:147333961:G:A	50	98	0.94	0.03794
5:147334012:T:C	50	100	1	0.03431
5:147334024:C:T	50	100	0.99	0.3822
5:147334272:A:G	50	98	1	0.02524
5:147334348:G:A	50	100	1	0.1679
5:147334523:T:C	50	100	0.99	0.1229
5:147334611:G:A	50	100	0.88	0.01434
5:147334923:T:A	50	100	1	0.1679
5:147334941:C:T	50	100	0.98	0.01344
5:147334999:G:T	50	100	1	0.01525
5:147335130:G:A	50	100	1	0.1679
5:147335240:T:G	50	100	1	0.02288
5:147335303:A:G	50	98	0.89	0.03286
5:147335809:G:A	50	100	1	0.167
5:147335841:G:A	50	98	0.97	0.04448
5:147336278:G:A	50	100	1	0.1679
5:147336563:T:G	50	100	1	0.04248
5:147336737:T:G	50	100	0.98	0.09241
5:147336945:G:C	50	98	1	0.0699
5:147337041:C:T	50	100	0.99	0.1253
5:147337125:T:C	50	100	1	0.3493
5:147337185:G:A	50	100	1	0.02288
5:147337187:T:G	50	100	1	0.01924
5:147337264:T:C	50	100	1	0.1598
5:147337766:A:C	50	100	1	0.3493
5:147337786:T:C	50	100	0.99	0.1892
5:147338821:G:A	50	98	1	0.04212
5:147338862:G:A	50	100	0.98	0.01652
5:147338955:T:C	50	100	0.99	0.1472
5:147339134:T:G	50	100	0.99	0.3824
5:147339471:A:C	50	98	0.94	0.03813
5:147339479:A:G	50	100	1	0.04212
5:147339872:G:A	50	100	1	0.04248
5:147339922:C:T	50	100	1	0.04248
5:147340045:C:T	50	100	0.99	0.1264
5:147340568:A:T	50	100	1	0.02288
5:147340702:T:C	50	100	1	0.04212
5:147340731:T:A	50	98	0.96	0.01489
5:147340792:C:T	50	98	0.99	0.2231
5:147341444:C:T	50	98	1	0.0699
5:147341994:A:G	50	100	1	0.04212
5:147342282:A:C	50	100	1	0.0305
5:147342455:C:G	50	100	1	0.01761
5:147342603:C:T	50	96	0.99	0.3606
5:147342618:A:G	50	96	0.99	0.2674
5:147342916:C:T	50	100	1	0.04303
5:147342993:T:C	50	100	1	0.04176
5:147343327:C:T	50	98	0.99	0.3811
5:147343501:T:C	50	100	1	0.04176
5:147344015:G:T	50	98	0.99	0.3809
5:147344231:T:G	50	98	0.99	0.3224
5:147344421:A:C	50	100	1	0.01107
5:147344532:G:C	50	100	1	0.04176
5:147344555:T:C	50	100	1	0.01162
5:147344942:A:T	50	100	0.99	0.01362
5:147345163:C:T	50	98	0.99	0.3611
5:147345480:C:T	50	100	0.98	0.01688
5:147345566:C:T	50	100	0.99	0.2794
5:147345792:G:T	50	96	1	0.06972
5:147345921:A:C	50	100	1	0.01126
5:147345995:C:A	50	98	0.99	0.2587
5:147346516:C:A	50	98	1	0.3007
5:147346729:A:T	50	98	1	0.3005
5:147347317:T:C	50	100	1	0.3036
5:147347358:G:A	50	100	0.97	0.01652
5:147347922:G:A	50	100	0.99	0.2794
5:147348273:C:T	50	100	1	0.3034
5:147348455:G:T	50	100	1	0.04212
5:147348584:T:C	50	100	0.98	0.1095
5:147348586:C:G	50	96	0.93	0.09386
5:147348833:C:T	50	100	0.99	0.2812
5:147348927:A:G	50	100	1	0.3001
5:147349086:C:T	50	98	0.89	0.01126
5:147349283:A:G	50	100	1	0.0561
5:147349399:A:G	50	94	0.95	0.1532
5:147349450:A:G	50	100	0.99	0.3014
5:147349601:G:A	50	100	0.99	0.3201
5:147349661:G:A	50	100	0.99	0.2974
5:147350797:G:T	50	100	0.79	0.01089
5:147351062:C:A	50	100	1	0.01107
5:147352838:C:G	50	100	1	0.01089
5:147353003:G:A	50	100	1	0.04466
5:147353786:C:A	50	100	0.96	0.07335
5:147354035:C:A	50	100	0.99	0.2623
5:147354550:A:G	50	100	0.99	0.2622
5:147354581:T:C	50	100	0.99	0.3103
5:147354933:T:G	50	100	1	0.04666
5:147354960:C:T	50	96	0.9	0.02596
5:147355012:G:A	50	100	0.99	0.3054
5:147355273:A:G	50	100	1	0.02542
5:147355393:G:C	50	100	0.99	0.04194
5:147355448:C:G	50	100	0.98	0.01688
5:147355469:C:A	50	100	0.91	0.01107
5:147355600:C:G	50	100	0.98	0.2095
5:147355692:G:A	50	100	0.9	0.01017
5:147355771:T:C	50	100	1	0.01089
5:147355781:A:T	50	96	0.89	0.06627
5:147355790:G:A	50	96	1	0.04557
5:147355792:G:A	50	96	1	0.04611
5:147355794:A:G	49	98	0.96	0.1977
5:147356254:T:G	50	100	0.99	0.2919
5:147356342:C:G	50	100	0.99	0.2899
5:147356584:T:C	50	98	0.99	0.2444
5:147356739:A:G	50	100	0.98	0.3691
5:147357258:T:G	50	100	1	0.01053
5:147357312:A:G	50	100	0.99	0.2907
5:147357429:T:C	50	100	0.98	0.2248
5:147357523:T:C	50	100	0.99	0.01598
5:147357661:T:A	50	100	0.99	0.2967
5:147357904:T:C	50	100	0.99	0.4072
5:147358228:C:T	50	100	0.99	0.2736
5:147358396:T:A	50	100	0.99	0.3068
5:147358732:C:A	50	100	0.97	0.04194
5:147358947:A:G	50	100	1	0.0512
5:147358994:G:C	50	100	1	0.0138
5:147359555:T:A	50	100	0.99	0.04575
5:147359608:C:T	50	100	0.99	0.2738
5:147359624:A:G	50	100	1	0.0512
5:147359898:A:G	50	98	0.96	0.1031
5:147360468:G:A	50	94	0.87	0.04702
5:147361752:C:A	50	100	1	0.05138
5:147362205:A:T	50	98	0.87	0.02269
5:147362207:A:G	50	100	1	0.01035
5:147362513:C:T	50	98	0.95	0.0423
5:147363328:A:G	50	100	0.99	0.3704
5:147363659:C:T	50	100	0.99	0.406
5:147363941:T:C	50	100	1	0.05138
5:147365412:T:C	50	96	0.91	0.04248
5:147365716:A:G	50	96	0.95	0.04176
5:147365726:G:T	50	96	0.95	0.07335
5:147365810:A:T	50	100	0.96	0.05737
5:147366305:C:G	50	100	0.97	0.05864
5:147366348:G:A	50	100	0.98	0.05864
5:147366377:G:A	50	100	0.98	0.05828
5:147366429:G:A	50	100	0.98	0.04539
5:147366435:A:G	50	100	0.97	0.063
5:147366525:T:C	50	100	1	0.0354
5:147366657:C:T	50	100	0.99	0.05846
5:147367201:G:A	50	100	0.98	0.02324
5:147367612:C:T	50	100	1	0.03522
5:147367663:G:A	50	100	1	0.01107
5:147367894:G:A	50	100	0.88	0.05919
5:147367963:T:G	50	100	0.96	0.05882
5:147369204:T:C	50	100	0.87	0.04521
5:147369538:G:A	50	100	0.96	0.02996
5:147369728:T:C	50	100	1	0.03032
5:147369775:C:T	50	100	0.98	0.2707
5:147369840:G:A	50	100	0.99	0.04593
5:147370567:T:C	50	100	1	0.01216
5:147371070:C:A	50	100	1	0.1178
5:147371236:C:T	50	98	0.97	0.04412
5:147371420:C:T	50	100	0.98	0.01017
5:147373131:C:T	50	100	1	0.05646
5:147373404:C:T	50	100	1	0.05901
5:147373441:T:C	50	100	0.98	0.4225
5:147373519:G:A	50	100	1	0.0561
5:147373853:G:A	50	100	1	0.05919
5:147374135:A:G	50	100	0.97	0.05592
5:147374863:C:T	50	100	0.99	0.1147
5:147375276:C:G	49	100	0.99	0.2718
5:147375380:C:G	50	100	1	0.1176
5:147375938:A:C	50	100	0.99	0.272
5:147376002:T:G	50	100	0.99	0.272
5:147376005:A:G	50	100	1	0.06028
5:147376109:C:G	50	100	0.99	0.01598
5:147376315:C:A	50	100	1	0.05737
5:147376447:T:C	50	100	1	0.01525
5:147376829:A:T	50	100	1	0.02505
5:147377430:T:C	50	100	0.98	0.4228
5:147377874:G:C	50	100	1	0.0354
5:147377953:C:T	50	98	0.94	0.1387
5:147378072:C:A	50	100	1	0.01071
5:147378311:G:T	50	100	1	0.02505
5:147378335:A:G	50	100	1	0.04593
5:147378591:T:G	50	100	0.98	0.2718
5:147378689:G:A	50	100	0.99	0.2721
5:147378881:T:G	41	95.1	0.98	0.05755
5:147379404:G:C	50	100	1	0.1178
5:147379405:G:C	50	100	1	0.1178
5:147379799:T:C	50	100	1	0.06046
5:147379803:T:G	50	100	1	0.05737
5:147380304:T:C	50	98	0.88	0.05864
5:147380465:C:A	50	100	1	0.02415
5:147380979:G:A	50	98	0.98	0.4608
5:147381017:T:G	50	100	1	0.01725
5:147381178:A:G	50	100	0.97	0.05392
5:147381209:A:C	50	100	0.96	0.03123
5:147381325:C:T	50	100	1	0.04593
5:147381417:C:T	50	100	1	0.06046
5:147381542:C:T	50	100	1	0.05901
5:147381696:G:T	50	100	0.97	0.06064
5:147382210:C:T	50	100	1	0.01543
5:147382218:C:A	50	100	0.95	0.02505
5:147382488:T:C	50	100	1	0.02415
5:147382684:C:G	50	100	0.96	0.03123
5:147382818:T:C	50	100	1	0.1362
5:147383299:A:C	50	100	1	0.06046
5:147383526:C:G	50	100	1	0.04593
5:147383876:C:T	50	100	0.98	0.07298
5:147384002:T:C	50	100	1	0.0354
5:147384166:A:G	50	100	1	0.1182
5:147384169:T:C	50	100	1	0.05737
5:147384423:C:T	50	100	0.93	0.01434
5:147384644:C:A	50	100	0.97	0.02342
5:147384962:A:C	50	100	1	0.118
5:147385172:A:G	50	100	0.98	0.3555
5:147385209:C:G	50	100	0.98	0.1153
5:147385771:G:T	50	100	0.87	0.02124
5:147386049:T:C	50	100	1	0.02415
5:147386224:A:C	50	100	1	0.01471
5:147386401:A:C	50	100	1	0.01543
5:147387200:C:T	50	100	1	0.04575
5:147387725:C:T	50	100	0.98	0.1135
5:147387761:C:T	50	100	1	0.05211
5:147387907:T:C	50	100	0.99	0.2665
5:147387930:C:G	50	100	0.99	0.3627
5:147388023:G:T	50	100	1	0.04593
5:147388445:C:T	50	98	1	0.01743
5:147389212:C:G	50	100	1	0.01471
5:147389284:C:T	50	100	0.99	0.01525
5:147389363:A:G	50	100	1	0.04521
5:147389592:A:G	50	100	1	0.04593
5:147389741:C:T	50	100	1	0.04611
5:147390014:T:C	50	100	1	0.05211
5:147390645:A:G	50	100	1	0.01743
5:147390796:T:C	50	100	1	0.02451
5:147390935:G:A	49	100	0.94	0.03068
5:147391491:T:C	50	100	0.97	0.01906
5:147391497:G:A	50	100	0.99	0.01071
5:147391541:A:C	50	100	0.99	0.06427
5:147392005:C:T	50	100	1	0.01017
5:147392187:C:T	50	100	0.98	0.04503
5:147392415:C:T	50	100	0.97	0.4486
5:147392743:T:C	50	100	1	0.01017
5:147392885:G:A	50	100	0.98	0.06155
5:147393207:G:A	50	100	0.98	0.04702
5:147393395:C:T	50	98	0.98	0.06155
5:147393473:C:T	50	98	0.98	0.0443
5:147394119:G:A	50	98	0.94	0.04503
5:147394242:C:T	50	98	0.98	0.04575
5:147394685:A:C	50	100	0.93	0.04031
5:147394840:A:T	50	100	0.98	0.07898
5:147395029:T:C	50	100	0.98	0.2573
5:147395061:T:C	50	100	0.98	0.05864
5:147395294:C:T	50	100	0.97	0.2476
5:147395347:G:A	49	100	0.95	0.1218
5:147395486:C:T	50	100	0.98	0.04484
5:147395748:A:T	50	100	0.98	0.3469
5:147395814:G:C	50	100	0.99	0.3962
5:147395912:T:G	50	100	0.99	0.4359
5:147395969:G:A	50	100	0.98	0.04466
5:147396150:G:A	50	100	1	0.216
5:147396156:G:A	50	100	0.99	0.4363
5:147396287:G:T	50	100	0.99	0.3159
5:147396381:C:T	50	100	0.99	0.4363
5:147396445:G:A	50	100	0.96	0.01961
5:147396686:A:T	50	100	0.98	0.10780000000000001
5:147396710:A:T	50	100	0.99	0.03014
5:147396846:C:T	50	100	0.99	0.02941
5:147397135:C:T	50	98	0.99	0.3489
5:147397143:T:C	50	100	0.99	0.4363
5:147397195:C:T	50	100	0.99	0.4363
5:147397338:T:C	50	100	0.99	0.02941
5:147397423:A:C	50	100	0.98	0.04466
5:147397435:T:C	50	100	1	0.2159
5:147397444:G:T	50	100	0.99	0.4361
5:147397457:T:C	50	100	1	0.1616
5:147397614:G:A	50	98	0.99	0.02941
5:147397625:A:G	50	100	1	0.4326
5:147398045:A:C	50	100	1	0.4299
5:147398297:T:C	50	100	1	0.4299
5:147398315:G:A	50	100	1	0.2157
5:147398441:G:A	50	100	1	0.01398
5:147398626:C:G	50	100	1	0.3894
5:147398684:C:T	50	100	1	0.122
5:147398685:G:A	50	100	1	0.02542
5:147398686:C:T	50	100	1	0.4541
5:147398731:C:T	50	100	1	0.3293
5:147398764:A:G	50	100	0.99	0.4533
5:147398932:G:A	50	100	0.98	0.04484
5:147399154:C:G	50	100	0.99	0.03032
5:147399304:T:C	50	100	1	0.169
5:147399425:C:T	50	100	1	0.4539
5:147399432:A:G	50	100	0.99	0.03032
5:147399601:T:G	50	100	1	0.06427
5:147399658:T:C	50	100	1	0.4533
5:147399709:G:A	50	100	0.98	0.2213
5:147400022:T:A	50	100	1	0.04666
5:147400044:T:C	50	100	1	0.4539
5:147400105:G:A	50	100	0.99	0.3279
5:147400423:G:A	50	94	0.88	0.07716
5:147400447:T:G	50	100	0.98	0.04484
5:147400474:G:C	50	100	1	0.4552
5:147400523:G:A	50	100	1	0.0374
5:147400710:G:A	50	100	0.99	0.2159
5:147400843:G:A	50	100	1	0.0374
5:147400896:G:C	50	100	0.99	0.02941
5:147400958:C:T	50	100	0.99	0.2525
5:147401321:A:G	50	100	0.99	0.4532
5:147401801:A:T	50	100	0.98	0.06373
5:147401877:A:C	50	100	0.98	0.3985
5:147402152:G:A	50	100	1	0.05392
5:147402272:T:C	50	100	1	0.08442
5:147402354:C:T	50	84	0.89	0.1449
5:147402555:G:A	50	98	0.96	0.04593
5:147402568:T:C	49	91.8	0.9	0.1514
5:147402654:T:A	49	100	0.8	0.01289
5:147403025:C:T	50	100	1	0.1153
5:147403111:C:T	50	100	1	0.03994
5:147403112:G:A	50	100	1	0.08551
5:147404093:C:G	50	100	0.94	0.3929
5:147404127:C:T	50	100	0.99	0.1594
5:147404160:T:C	50	98	0.99	0.04067
5:147404223:T:C	50	100	0.98	0.05519
5:147404264:A:G	50	100	0.99	0.1596
5:147404356:G:C	50	100	1	0.01525
5:147404384:T:G	50	100	0.99	0.2157
5:147404392:C:T	50	100	0.99	0.08569
5:147404636:C:T	50	100	1	0.07298
5:147404818:G:A	50	100	1	0.05519
5:147404822:C:T	50	100	1	0.05519
5:147404915:T:C	50	100	0.99	0.06227
5:147405165:C:G	50	100	0.99	0.02106
5:147405172:T:A	50	100	1	0.02778
5:147405445:G:A	50	100	0.98	0.0561
5:147405874:A:C	50	100	1	0.04503
5:147405963:A:G	50	100	1	0.02433
5:147406064:A:G	50	100	1	0.04503
5:147406215:C:G	50	100	1	0.02814
5:147406216:G:A	50	100	1	0.02415
5:147406258:A:T	50	100	0.91	0.02015
5:147406447:C:T	50	100	1	0.07335
5:147406905:C:G	50	100	0.97	0.0158
5:147406946:G:C	50	100	1	0.02397
5:147407162:T:G	50	100	1	0.02342
5:147407300:G:A	50	100	1	0.02306
5:147407370:G:A	50	100	0.98	0.02977
5:147407374:A:G	50	100	0.99	0.09877
5:147407533:A:G	50	100	0.98	0.03105
5:147407535:G:A	50	100	0.96	0.03123
5:147407614:C:T	50	100	1	0.02306
5:147407702:A:T	50	100	0.96	0.03123
5:147407781:A:G	50	100	1	0.02306
5:147407903:G:C	50	100	1	0.02288
5:147408476:A:C	50	100	1	0.02288
5:147408595:C:T	50	100	1	0.02288
5:147408603:G:C	50	100	1	0.02288
5:147408604:A:G	50	100	1	0.02288
5:147408694:C:A	50	100	1	0.02288
5:147408788:G:C	50	100	0.97	0.0138
5:147409043:C:T	50	100	0.87	0.02378
5:147409133:T:A	50	100	1	0.04394
5:147409139:C:T	50	100	1	0.02288
5:147409175:A:T	50	100	1	0.02288
5:147409199:C:T	50	100	1	0.02288
5:147409232:G:T	50	100	1	0.02288
5:147409275:G:A	50	100	1	0.02288
5:147409343:A:G	50	100	1	0.02288
5:147409378:T:C	50	100	1	0.02723
5:147409413:C:T	50	100	1	0.02723
5:147409468:G:A	50	100	1	0.02723
5:147409655:T:C	50	100	1	0.02288
5:147409872:T:C	50	100	1	0.02288
5:147409962:C:T	50	100	1	0.04394
5:147410116:T:G	50	100	1	0.02288
5:147410151:G:C	50	100	1	0.04394
5:147410198:G:A	50	100	1	0.04394
5:147410229:T:C	50	98	0.92	0.1009
5:147410328:T:A	50	100	1	0.0256
5:147410363:T:G	50	100	1	0.02288
5:147410416:A:T	50	100	1	0.02596
5:147410421:C:T	50	100	1	0.02288
5:147410457:C:T	50	100	1	0.02288
5:147410576:C:T	50	100	1	0.04394
5:147410744:C:T	50	100	1	0.06681
5:147410928:C:T	50	100	1	0.09259
5:147410992:C:T	50	100	1	0.02288
5:147411033:A:G	50	100	1	0.06681
5:147411066:A:C	50	100	0.99	0.201
5:147411366:G:A	50	100	1	0.04394
5:147411409:G:T	50	100	1	0.02306
5:147411442:C:A	50	100	1	0.04394
5:147411656:C:T	50	98	1	0.09895
5:147411747:G:A	50	100	1	0.02433
5:147411875:C:T	50	100	1	0.09259
5:147411887:G:C	50	100	1	0.01198
5:147411925:T:A	50	100	0.97	0.04975
5:147412061:T:C	50	100	1	0.04394
5:147412193:A:G	50	96	0.94	0.2173
5:147412461:G:C	50	100	0.92	0.1053
5:147412523:T:C	50	100	0.97	0.02288
5:147412582:C:T	50	100	0.98	0.05646
5:147413008:T:C	50	100	0.99	0.09259
5:147413277:C:T	50	100	1	0.04448
5:147414170:G:A	50	100	1	0.04394
5:147414372:T:A	50	100	1	0.04394
5:147414509:C:G	50	100	1	0.04375
5:147414583:C:T	50	100	1	0.04375
5:147414638:T:A	50	100	1	0.04375
5:147414681:A:G	50	100	1	0.02397
5:147414717:A:G	50	100	1	0.0463
5:147414928:T:C	50	100	1	0.04466
5:147415275:T:C	50	100	1	0.04394
5:147415324:G:A	50	100	0.95	0.03468
5:147415396:T:C	50	100	1	0.04412
5:147415530:T:C	50	100	0.98	0.06046
5:147416049:A:C	50	100	0.98	0.06046
5:147417035:A:C	50	100	1	0.04466
5:147417221:C:G	50	98	0.96	0.02342
5:147417352:A:G	50	100	1	0.0472
5:147417358:A:G	50	100	0.98	0.06046
5:147417633:G:A	50	100	1	0.0472
5:147417831:C:T	50	98	1	0.04412
5:147417886:G:A	50	98	0.99	0.0236
5:147418472:G:A	50	100	1	0.0443
5:147418859:C:T	50	98	1	0.02996
5:147419184:C:T	50	98	1	0.07044
5:147419325:G:T	50	98	1	0.07044
5:147419666:G:A	50	98	1	0.02415
5:147419812:C:T	50	98	1	0.02415
5:147420032:C:T	50	98	1	0.02741
5:147420475:A:G	50	100	1	0.04321
5:147420777:C:T	50	98	0.97	0.2148
5:147420791:G:C	50	98	1	0.02415
5:147421222:G:A	50	98	1	0.02233
5:147421277:G:A	50	98	1	0.02415
5:147421321:C:G	50	100	1	0.04321
5:147421358:T:A	50	98	1	0.07026
5:147421554:C:T	50	100	1	0.04339
5:147421682:G:A	50	100	1	0.04611
5:147421746:G:A	50	100	1	0.04611
5:147421937:G:A	50	98	1	0.07026
5:147421944:C:T	50	100	1	0.01543
5:147422112:G:C	50	98	1	0.08333
5:147422261:T:C	50	98	1	0.09096
5:147422363:A:G	50	96	0.92	0.2948
5:147423207:G:T	50	100	0.96	0.02814
5:147423618:T:G	50	100	1	0.1291
5:147423839:G:T	50	100	0.99	0.0423
5:147423909:G:T	50	100	1	0.1293
5:147423925:C:T	50	100	1	0.1291
5:147424202:C:A	50	98	0.88	0.01852
5:147424359:T:C	50	100	1	0.01507
5:147424612:C:T	50	100	0.94	0.02433
5:147424803:C:T	50	100	1	0.1294
5:147425242:G:T	50	100	1	0.1294
5:147425352:A:G	50	100	0.99	0.04339
5:147425870:T:G	49	100	1	0.08606
5:147425987:T:G	50	100	1	0.1296
5:147426156:G:A	50	100	1	0.06209
5:147426802:T:C	50	100	1	0.1298
5:147426927:T:C	50	100	1	0.1224
5:147427185:C:T	50	100	1	0.02451
5:147427906:G:C	50	100	1	0.01634
5:147427968:C:T	50	100	1	0.07879
5:147428285:T:C	50	100	1	0.06245
5:147428423:G:A	50	100	1	0.06245
5:147428608:A:G	50	100	1	0.07934
5:147429067:G:A	50	100	1	0.02215
5:147429177:T:A	50	100	0.85	0.01452
5:147429245:A:G	50	100	1	0.01616
5:147429409:A:C	50	100	1	0.01634
5:147429479:C:T	50	98	0.99	0.09459
5:147429541:C:A	50	92	0.92	0.2591
5:147429555:T:G	50	100	0.99	0.02469
5:147429890:G:T	50	100	0.95	0.1118
5:147430028:G:T	50	100	0.99	0.01816
5:147430070:C:T	50	100	0.95	0.1284
5:147430233:C:T	50	98	0.98	0.03359
5:147430595:G:A	50	100	0.98	0.04394
5:147430602:G:C	50	98	0.98	0.08479
5:147430626:A:G	50	98	0.98	0.08824
5:147430704:A:G	50	100	0.98	0.04394
5:147431047:A:C	50	96	0.93	0.4488
5:147431466:A:G	50	100	0.98	0.07081
5:147431682:G:A	50	100	0.9	0.02669
5:147432025:C:T	50	100	0.94	0.02669
5:147432525:T:C	50	100	0.98	0.1024
5:147432766:A:C	50	100	0.94	0.02705
5:147433082:T:C	50	100	1	0.0305
5:147433084:T:C	50	100	0.99	0.102
5:147433403:T:A	50	100	0.98	0.05755
5:147433755:C:T	50	100	1	0.0256
5:147433767:C:T	50	100	0.92	0.01507
5:147433769:C:T	50	100	1	0.0719
5:147433771:C:T	50	100	1	0.0719
5:147433900:C:T	50	100	1	0.03086
5:147433986:C:G	50	100	1	0.03086
5:147434250:G:A	50	100	0.98	0.05773
5:147434282:T:C	50	100	0.99	0.3867
5:147434682:T:A	50	100	0.98	0.05773
5:147434727:T:G	50	100	1	0.02977
5:147434869:G:A	50	100	0.98	0.4664
5:147435003:G:A	50	100	1	0.03014
5:147435385:T:C	50	100	0.98	0.0581
5:147435497:G:A	50	100	0.99	0.01743
5:147436320:C:T	50	100	0.94	0.02796
5:147436472:G:T	50	96	0.95	0.01216
5:147436737:G:T	50	100	0.95	0.02052
5:147437523:G:A	50	100	0.94	0.02778
5:147437770:G:A	50	100	1	0.0256
5:147437784:A:G	50	100	1	0.02996
5:147437943:C:T	50	100	1	0.02542
5:147438191:C:T	50	100	0.94	0.02796
5:147438430:T:C	50	100	0.94	0.02796
5:147438732:C:G	50	100	0.99	0.03359
5:147438842:C:T	50	100	0.94	0.02796
5:147440170:A:G	50	100	0.98	0.05828
5:147440172:A:G	50	100	1	0.03032
5:147440434:C:G	50	100	0.98	0.01325
5:147440562:T:C	50	100	1	0.04448
5:147440844:C:T	50	100	1	0.03032
5:147441032:C:T	50	100	0.94	0.02814
5:147441145:A:G	50	100	1	0.03032
5:147441592:C:T	50	100	0.99	0.01888
5:147441685:C:T	50	100	0.94	0.02814
5:147441930:G:A	50	100	0.94	0.02814
5:147441931:C:T	50	100	0.98	0.05846
5:147442894:T:C	50	100	0.98	0.4869
5:147443063:T:C	50	100	1	0.01452
5:147443263:T:A	50	100	0.99	0.3798
5:147443923:G:C	50	100	1	0.02578
5:147444659:T:C	50	100	0.99	0.01416
5:147444990:C:T	50	100	0.99	0.3804
5:147445715:C:T	49	100	0.94	0.02832
5:147446296:G:C	50	100	1	0.03014
5:147446508:G:A	50	100	1	0.02996
5:147447771:G:C	50	100	0.94	0.02832
5:147447866:C:A	50	96	0.97	0.474
5:147447868:T:A	50	96	0.97	0.4532
5:147448157:T:A	50	100	0.98	0.3802
5:147448174:G:A	50	100	0.94	0.02832
5:147448662:T:C	50	100	0.94	0.02832
5:147448799:C:A	50	100	0.98	0.01543
5:147448800:T:G	50	100	0.98	0.01543
5:147449027:T:C	50	100	0.94	0.02832
5:147449477:G:C	50	100	0.98	0.05828
5:147449717:G:A	50	100	1	0.02578
5:147450027:T:C	50	100	0.98	0.05792
5:147450157:A:G	50	100	0.85	0.02832
5:147450355:A:C	50	100	0.98	0.3804
5:147450394:G:A	50	100	1	0.02977
5:147451472:G:A	50	100	1	0.04375
5:147451730:C:T	50	100	1	0.02977
5:147451806:A:G	50	100	1	0.02977
5:147451970:G:A	50	100	0.95	0.02814
5:147451990:A:G	50	100	0.98	0.4403
5:147452382:G:A	50	100	1	0.01089
5:147452778:T:C	50	100	0.99	0.05338
5:147452922:C:T	49	100	0.99	0.01561
5:147452939:A:C	50	100	1	0.01652
5:147453459:A:G	50	100	1	0.0561
5:147453471:G:C	50	100	1	0.01144
5:147453712:C:A	50	100	0.98	0.02324
5:147453808:A:C	49	100	1	0.01053
5:147454149:C:G	50	100	0.94	0.01979
5:147454640:C:T	50	100	1	0.05338
5:147455150:A:G	50	100	1	0.05592
5:147456788:A:G	50	100	1	0.04031
5:147457413:T:C	50	100	0.98	0.01725
5:147457518:A:T	50	100	1	0.04031
5:147457845:C:T	50	100	1	0.04031
5:147458356:A:G	50	100	1	0.04031
5:147458579:G:T	50	100	0.98	0.02269
5:147458907:A:G	50	100	1	0.04031
5:147459801:G:T	50	98	0.96	0.283
5:147460034:C:T	50	100	1	0.03704
5:147460390:G:C	50	100	0.85	0.02033
5:147460583:G:A	50	100	1	0.02578
5:147460793:T:G	50	100	1	0.04139
5:147461798:G:C	50	100	1	0.03722
5:147461813:T:C	50	100	1	0.05683
5:147462455:T:C	50	100	0.98	0.02469
5:147462556:A:G	50	100	1	0.0216
5:147462632:A:G	50	100	1	0.03722
5:147462720:T:G	50	100	1	0.03722
5:147462776:A:G	50	100	1	0.02905
5:147463609:T:A	50	100	1	0.02905
5:147465084:C:T	50	100	1	0.01961
5:147465322:C:T	50	100	0.98	0.01797
5:147465724:C:A	50	100	1	0.0512
5:147465741:T:C	50	100	1	0.01797
5:147466536:T:C	50	100	1	0.01797
5:147466867:G:T	50	100	1	0.03704
5:147467236:A:G	50	100	0.98	0.4606
5:147468656:T:C	50	100	1	0.01816
5:147468707:T:A	50	98	0.99	0.4608
5:147468990:C:T	50	100	1	0.02088
5:147469130:C:T	50	100	1	0.03758
5:147469259:T:C	50	100	0.98	0.01688
5:147470013:T:C	50	100	1	0.03722
5:147472345:G:A	50	100	0.94	0.01906
5:147472556:A:G	50	100	1	0.01452
5:147473494:A:G	50	98	0.99	0.4541
5:147473544:T:A	50	100	0.94	0.01997
5:147473760:C:T	50	100	0.94	0.01979
5:147474651:T:C	50	100	1	0.02596
5:147474828:C:T	50	100	0.91	0.02233
5:147475864:G:T	50	100	0.9	0.02142
5:147476400:T:C	50	98	0.99	0.4506
5:147476538:C:T	50	100	0.97	0.04031
5:147476932:T:G	50	100	0.97	0.01779
5:147477068:A:G	50	100	0.99	0.01707
5:147478922:T:G	50	100	1	0.02596
5:147479370:G:A	50	100	1	0.01434
5:147480076:T:C	50	100	0.98	0.0472
5:147480583:C:A	50	100	0.83	0.01253
5:147481287:A:C	50	100	0.94	0.01979
5:147481537:G:A	50	100	0.95	0.01979
5:147482666:A:C	50	100	0.98	0.4203
5:147483288:T:C	50	100	0.94	0.01416
5:147483290:C:T	50	98	0.94	0.0354
5:147483655:T:G	50	100	0.99	0.04285
5:147484113:G:A	50	98	0.97	0.0354
5:147484374:A:G	50	100	0.83	0.0138
5:147485132:G:A	50	100	1	0.03214
5:147485183:G:A	50	100	0.99	0.03776
5:147485647:C:T	50	100	0.99	0.0354
5:147485686:C:T	50	100	0.99	0.0354
5:147485767:G:C	50	100	0.99	0.0354
5:147485840:A:T	50	100	0.99	0.09423
5:147485916:G:A	50	100	0.98	0.0423
5:147486193:G:A	50	100	0.95	0.02996
5:147486419:T:A	50	100	0.98	0.01289
5:147486425:G:A	50	100	0.99	0.4007
5:147486705:C:T	50	100	1	0.01289
5:147486720:G:A	50	100	0.99	0.3994
5:147486942:C:T	50	100	1	0.3735
5:147487114:A:G	50	100	1	0.02796
5:147487415:G:A	50	100	1	0.03522
5:147488024:A:G	50	100	1	0.0443
5:147488137:C:A	50	100	1	0.1667
5:147489973:A:G	50	100	1	0.1672
5:147490220:A:G	50	100	1	0.03522
5:147490370:G:C	50	100	0.86	0.01961
5:147490514:A:C	50	100	1	0.1227
5:147490614:C:T	50	100	1	0.03522
5:147491772:A:C	50	100	1	0.03522
5:147491774:A:G	50	100	1	0.01289
5:147491972:C:A	50	100	0.79	0.06754
5:147491985:T:C	50	100	0.9	0.01852
5:147491990:A:C	50	100	0.99	0.3998
5:147492715:T:C	50	100	1	0.03522
5:147492857:T:A	50	100	1	0.4003
5:147493311:G:A	50	100	1	0.04375
5:147493317:A:G	50	100	1	0.374
5:147494088:G:A	50	96	0.83	0.01834
5:147494331:G:A	50	100	1	0.03522
5:147494582:G:A	50	100	1	0.01289
5:147494605:C:A	50	100	1	0.1227
5:147494689:C:A	50	100	0.99	0.01289
5:147495034:C:T	50	100	1	0.01289
5:147495902:C:A	50	100	0.99	0.4
5:147495949:G:A	50	100	1	0.1102
5:147496324:A:T	50	100	1	0.01634
5:147496604:T:C	50	96	1	0.04303
5:147496727:G:A	50	100	1	0.1104
5:147496843:A:G	50	100	1	0.03922
5:147497014:C:T	50	100	1	0.0354
5:147497015:G:A	50	100	1	0.01126
5:147497106:T:C	50	100	1	0.0354
5:147497149:G:A	50	100	0.97	0.1879
5:147498108:C:T	50	100	1	0.0354
5:147498674:T:C	50	100	0.99	0.08769
5:147498803:T:C	50	100	1	0.04303
5:147499206:T:C	50	100	0.99	0.0955
5:147499945:T:C	50	100	0.98	0.2044
5:147500529:A:G	50	100	0.98	0.0167
5:147500678:C:T	50	100	0.98	0.0167
5:147500944:G:A	50	100	1	0.1342
5:147501007:C:T	49	100	1	0.1149
5:147501008:G:A	50	100	1	0.01924
5:147501162:C:T	50	100	0.94	0.08896
5:147501182:A:T	50	100	0.84	0.08297
5:147501818:G:T	49	100	0.99	0.1776
5:147502758:A:T	50	100	1	0.03558
5:147502853:A:G	50	100	0.99	0.3998
5:147502951:T:G	50	100	1	0.1607
5:147502952:T:C	50	100	1	0.1607
5:147503173:T:C	50	100	1	0.01289
5:147503601:A:C	50	100	1	0.0118
5:147503664:C:A	50	100	0.83	0.01017
5:147503721:A:T	50	100	0.84	0.0138
5:147504042:T:C	50	100	0.99	0.1765
5:147504141:G:A	50	100	1	0.04267
5:147504730:C:G	50	100	0.99	0.1235
5:147504802:C:T	50	100	0.99	0.3742
5:147504921:T:C	50	100	1	0.03558
5:147505297:T:C	50	100	0.98	0.01688
5:147505998:G:A	50	100	1	0.01144
5:147506062:C:A	50	100	0.99	0.11
5:147507636:C:A	50	100	0.98	0.0167
5:147508375:T:C	50	100	0.93	0.01707
5:147509103:G:A	50	100	0.98	0.11
5:147510168:G:C	50	100	1	0.0118
5:147510318:C:T	50	100	1	0.04847
5:147510321:A:G	50	100	1	0.04267
5:147510510:A:G	50	100	0.98	0.11
5:147510800:G:A	50	100	0.98	0.4011
5:147511963:G:T	50	100	1	0.01325
5:147512064:G:A	50	100	1	0.01325
5:147512335:G:T	50	100	1	0.01325
5:147512665:C:G	50	100	1	0.04248
5:147513139:T:A	50	100	1	0.01434
5:147513393:T:C	50	100	1	0.07353
5:147513604:C:T	50	100	1	0.01452
5:147513678:G:A	50	100	1	0.03577
5:147514035:A:T	50	100	1	0.3767
5:147514103:G:T	50	100	1	0.04248
5:147514107:A:G	50	100	0.99	0.0581
5:147514411:T:C	50	100	0.99	0.03214
5:147514488:C:A	50	100	0.99	0.4867
5:147514718:C:G	50	100	1	0.01961
5:147514810:T:G	50	100	0.91	0.01289
5:147515136:G:A	50	100	0.85	0.01489
5:147515465:A:C	50	100	0.99	0.476
5:147516045:T:A	50	100	1	0.01325
5:147516271:T:C	50	100	1	0.01325
5:147516386:T:C	50	100	1	0.03577
5:147516400:G:A	50	100	0.99	0.01017
5:147516545:T:C	50	100	1	0.04248
5:147516820:G:A	50	100	1	0.3716
5:147517092:G:A	50	100	1	0.1098
5:147517404:C:A	49	100	1	0.3718
5:147517535:T:A	50	100	0.99	0.4087
5:147518184:G:A	50	100	0.99	0.408
5:147518425:G:T	50	100	1	0.2139
5:147518736:A:G	50	100	1	0.03577
5:147518968:A:G	50	100	1	0.4027
5:147519047:C:T	50	100	0.99	0.04248
5:147519210:G:T	50	100	0.88	0.1195
5:147519368:T:C	50	100	1	0.01325
5:147520278:C:T	50	100	1	0.01053
5:147520382:A:G	50	100	0.98	0.03577
5:147520765:A:G	50	100	0.98	0.03577
5:147521194:C:T	50	100	0.98	0.3773
5:147521913:C:T	50	98	0.71	0.01235
5:147522484:G:A	50	100	0.95	0.1685
5:147522499:G:T	50	100	0.98	0.1002
5:147522741:C:T	50	100	0.94	0.0276
5:147523037:A:G	50	100	0.91	0.02669
5:147523161:C:G	50	96	0.93	0.4005
5:147523896:C:T	50	98	0.95	0.03068
5:147524142:G:A	50	100	1	0.0207
5:147524905:G:T	50	100	0.96	0.09495
5:147525390:C:T	50	100	0.97	0.03123
5:147525718:T:A	50	100	0.94	0.0118
5:147525852:T:C	50	94	0.92	0.09386
5:147526290:C:A	50	100	1	0.03068
5:147526337:C:T	50	100	1	0.03086
5:147526350:G:C	50	100	0.98	0.04139
5:147526424:C:G	50	100	0.99	0.2478
5:147526630:G:A	50	100	0.92	0.01725
5:147526640:G:T	50	98	0.97	0.3818
5:147527203:C:T	50	100	0.99	0.2478
5:147527572:G:T	50	100	1	0.03068
5:147528642:T:A	50	100	1	0.03068
5:147528728:G:A	50	100	0.99	0.03341
5:147528945:T:C	50	100	1	0.03086
5:147529794:G:A	50	100	0.98	0.03032
5:147529828:A:G	50	100	0.95	0.03068
5:147530301:C:G	50	100	1	0.03068
5:147530647:C:A	50	100	0.97	0.01216
5:147530652:G:A	50	100	1	0.1803
5:147530917:C:T	50	100	0.98	0.01216
5:147530930:C:G	50	100	1	0.03068
5:147531111:T:C	50	100	1	0.03068
5:147531756:C:T	50	100	0.82	0.01688
5:147531876:G:A	50	100	1	0.1113
5:147532151:T:A	50	100	0.99	0.01816
5:147532544:T:C	50	100	1	0.1805
5:147532698:T:G	50	100	1	0.04139
5:147533050:C:T	50	94	0.97	0.0167
5:147533062:C:T	50	100	0.92	0.01634
5:147533204:A:C	50	100	1	0.09495
5:147533712:C:T	50	100	1	0.2478
5:147533998:A:G	50	98	1	0.03086
5:147534516:T:C	50	100	1	0.1805
5:147535140:C:T	50	100	0.91	0.01961
5:147535196:C:T	50	100	1	0.02306
5:147535219:A:T	50	100	1	0.03032
5:147535285:C:T	50	100	1	0.09495
5:147535318:G:A	50	100	0.98	0.01216
5:147535835:C:A	50	100	0.96	0.01289
5:147536098:A:T	50	100	1	0.01924
5:147536680:T:C	50	100	1	0.2478
5:147537331:T:C	50	100	1	0.03068
5:147537577:A:G	50	100	1	0.03068
5:147537655:A:G	50	100	1	0.1805
5:147537720:C:T	50	100	1	0.2478
5:147537764:A:G	50	100	1	0.03068
5:147537770:G:A	50	100	1	0.03068
5:147537814:G:A	50	100	1	0.01943
5:147538033:C:T	50	100	1	0.03068
5:147538073:T:C	50	100	0.99	0.03068
5:147538112:A:G	50	100	1	0.03068
5:147538141:T:C	50	100	1	0.03068
5:147538178:G:A	50	100	1	0.01216
5:147538489:T:C	50	94	0.91	0.1467
5:147538518:A:C	50	100	1	0.2475
5:147538894:C:T	50	100	1	0.03141
5:147539037:A:C	50	98	1	0.0463
5:147539233:A:C	50	100	1	0.06699
5:147539248:G:C	50	100	1	0.03068
5:147539276:T:C	50	100	1	0.2064
5:147539308:G:C	50	100	1	0.01797
5:147539722:C:T	50	100	0.98	0.4179
5:147539829:G:C	50	100	1	0.02705
5:147539861:T:C	50	100	1	0.03068
5:147539976:A:G	50	100	1	0.248
5:147540296:G:A	50	100	0.98	0.3863
5:147540668:G:T	50	100	0.94	0.03068
5:147540684:T:C	50	100	1	0.2478
5:147540958:C:T	50	100	1	0.03086
5:147541118:A:T	50	100	1	0.217
5:147541525:A:G	50	100	1	0.04139
5:147541795:G:A	50	100	1	0.03068
5:147541915:G:C	50	100	0.99	0.2179
5:147542068:C:G	50	100	1	0.2186
5:147542771:G:T	50	100	1	0.2179
5:147542896:C:T	50	100	0.98	0.4132
5:147542955:G:T	50	100	1	0.2171
5:147543243:G:A	50	100	0.99	0.1645
5:147543303:T:C	50	100	1	0.2171
5:147543455:T:G	50	100	0.99	0.05374
5:147544367:G:A	50	100	0.99	0.09441
5:147544384:A:G	50	100	1	0.2166
5:147544472:T:C	50	100	1	0.217
5:147544528:C:T	50	100	0.94	0.07789
5:147544748:C:T	50	100	1	0.217
5:147544831:C:G	50	100	0.99	0.09168
5:147544850:T:C	50	100	0.99	0.09168
5:147544917:A:T	50	100	0.85	0.01452
5:147545476:T:A	50	100	0.99	0.08624
5:147545487:A:T	50	100	0.99	0.1262
5:147545804:A:G	50	100	1	0.1748
5:147546476:G:T	50	100	0.98	0.4129
5:147546706:G:A	50	100	0.94	0.1088
5:147547282:C:G	50	100	0.98	0.3798
5:147548233:A:G	50	100	0.99	0.09459
5:147548396:T:A	50	98	0.91	0.02088
5:147548798:T:A	50	100	0.98	0.4234
5:147549382:G:A	50	100	0.85	0.01344
5:147549736:T:C	50	100	0.98	0.3822
5:147550037:T:C	50	100	0.98	0.3689
5:147550577:T:C	50	100	0.99	0.09459
5:147550822:C:T	50	100	0.99	0.1202
5:147551516:G:A	50	100	1	0.01507
5:147551635:G:A	50	100	1	0.0118
5:147551770:C:A	50	100	0.99	0.11
5:147552120:C:T	50	100	1	0.04012
5:147552398:C:T	50	100	0.99	0.4147
5:147552410:T:C	50	100	0.99	0.09459
5:147552499:T:A	50	100	1	0.01507
5:147552698:T:C	50	100	1	0.0325
5:147552790:G:A	50	100	0.97	0.1046
5:147553333:C:T	50	100	0.97	0.1044
5:147553335:C:T	50	100	1	0.01507
5:147554535:A:G	50	98	0.99	0.01162
5:147554586:G:A	50	100	0.82	0.0167
5:147555089:T:C	50	100	0.99	0.09441
5:147555182:C:T	50	100	0.99	0.03776
5:147555222:C:T	50	100	0.98	0.4412
5:147555814:G:A	50	100	0.93	0.0768
5:147556065:T:C	50	100	0.9	0.01053
5:147556253:C:G	50	100	0.93	0.08624
5:147556630:A:C	50	84	0.77	0.06064
5:147556632:A:C	49	91.8	0.88	0.01725
5:147556641:T:C	49	85.7	0.95	0.1086
5:147557043:T:A	50	100	1	0.02578
5:147557098:C:T	50	100	0.98	0.3704
5:147557312:G:C	50	100	0.79	0.02033
5:147557591:A:G	50	100	0.9	0.05265
5:147557916:C:T	50	100	0.95	0.03014
5:147558577:T:C	50	100	0.94	0.08515
5:147558719:C:T	50	100	0.86	0.01398
5:147559101:A:G	50	100	1	0.04121
5:147559171:C:T	50	100	0.94	0.2073
5:147559336:A:T	50	100	0.98	0.3725
5:147559889:A:G	50	100	1	0.04121
5:147560698:T:C	50	100	1	0.04121
5:147560796:C:T	50	100	1	0.04121
5:147560921:A:G	50	100	1	0.04139
5:147561346:G:A	48	100	1	0.03885
5:147561807:A:G	49	100	0.98	0.396
5:147561922:C:T	50	100	0.99	0.03068
5:147561940:C:T	50	98	0.97	0.3402
5:147562771:G:T	50	100	0.99	0.03177
5:147562960:C:T	50	100	0.99	0.03177
5:147563142:T:A	50	100	0.98	0.01398
5:147563443:G:A	50	100	0.93	0.01634
5:147563508:G:A	50	100	0.99	0.03177
5:147563558:G:A	50	100	0.99	0.03177
5:147563560:G:C	50	94	0.94	0.4381
5:147564084:A:T	50	100	0.87	0.03994
5:147564590:G:C	50	96	0.95	0.05211
5:147564676:A:G	50	92	0.9	0.1743
5:147565027:A:T	49	98	0.93	0.05447
5:147565037:C:A	50	100	0.98	0.01398
5:147565201:A:G	50	98	0.93	0.01707
5:147565761:C:T	50	98	0.95	0.05447
5:147566208:G:T	50	86	0.92	0.1367
5:147566296:G:A	50	100	0.88	0.03195
5:147566417:G:A	50	100	0.96	0.01707
5:147567277:T:C	50	100	0.96	0.05537
5:147567308:A:C	50	100	0.97	0.06463
5:147567554:T:C	50	98	0.96	0.1398
5:147567911:G:A	50	96	0.97	0.05737
5:147568796:A:T	50	100	1	0.05701
5:147569024:C:T	50	100	0.99	0.0728
5:147569283:G:A	50	100	1	0.06826
5:147569544:C:G	50	100	1	0.03377
5:147569568:T:C	50	100	1	0.06826
5:147569579:G:T	50	100	1	0.06826
5:147569667:C:T	50	100	0.99	0.0158
5:147570232:C:T	50	100	1	0.01416
5:147571489:A:G	50	100	0.98	0.3402
5:147571517:C:A	50	100	0.98	0.05901
5:147571936:A:T	50	100	0.99	0.02869
5:147571996:A:G	50	100	0.99	0.3402
5:147572149:A:G	50	100	0.96	0.08533
5:147572446:T:C	50	100	0.99	0.3393
5:147572518:C:T	50	100	1	0.1311
5:147572887:C:T	50	100	1	0.05701
5:147573164:T:G	50	100	0.99	0.1318
5:147573195:G:T	50	100	0.99	0.3395
5:147573781:T:A	50	100	0.96	0.01362
5:147573796:C:A	50	100	1	0.05683
5:147574205:C:T	50	100	0.99	0.1073
5:147574410:G:A	50	100	1	0.065
5:147574941:C:A	50	100	1	0.142
5:147575319:C:T	50	100	1	0.01507
5:147575829:G:T	50	100	1	0.04375
5:147575838:T:G	50	94	0.89	0.1126
5:147576129:C:T	50	100	0.99	0.3406
5:147576198:C:T	50	100	1	0.1409
5:147576488:G:A	50	100	1	0.03558
5:147576496:G:C	50	100	1	0.01325
5:147576600:T:A	50	100	1	0.05701
5:147576885:T:C	50	100	1	0.2687
5:147578527:G:A	50	100	0.9	0.01561
5:147578903:C:A	50	100	0.98	0.02378
5:147579314:G:A	50	100	1	0.1463
5:147579346:G:A	50	100	0.94	0.02469
5:147579390:G:A	50	100	1	0.01652
5:147579575:G:A	50	100	1	0.05701
5:147579761:G:A	50	100	1	0.01797
5:147579891:C:T	50	94	0.83	0.06572
5:147580596:G:A	50	100	1	0.01416
5:147580864:G:A	50	100	0.99	0.3313
5:147580936:C:T	50	100	1	0.01961
5:147580964:C:T	50	100	0.88	0.01707
5:147581018:G:A	50	100	1	0.01961
5:147581552:C:T	50	100	1	0.1393
5:147582522:C:T	50	100	1	0.01416
5:147582528:C:T	50	100	1	0.05664
5:147582566:C:T	50	100	1	0.3326
5:147582829:T:C	50	100	0.98	0.02524
5:147583190:T:C	50	100	1	0.0276
5:147583354:T:C	50	98	1	0.05283
5:147583565:C:T	50	100	0.98	0.02505
5:147584106:G:A	50	100	1	0.02723
5:147584154:T:C	50	100	1	0.01961
5:147584181:C:A	50	100	1	0.01416
5:147585975:G:A	50	92	1	0.1175
5:147586110:G:C	50	100	1	0.01961
5:147586648:T:C	50	100	1	0.05265
5:147587230:T:C	50	98	0.94	0.1353
5:147587232:T:G	50	98	0.94	0.1367
5:147587623:G:T	50	98	0.98	0.3313
5:147587724:A:C	50	100	0.96	0.0118
5:147588833:T:C	50	100	1	0.06082
5:147589022:C:T	50	100	1	0.06082
5:147589168:C:G	50	100	1	0.01507
5:147589378:T:C	50	100	1	0.05828
5:147589517:G:A	50	100	1	0.06082
5:147589676:T:A	50	100	1	0.01652
5:147589730:T:A	50	100	0.94	0.0158
5:147590214:G:A	50	100	1	0.06082
5:147590965:G:A	50	100	1	0.0581
5:147591690:C:T	50	100	1	0.06082
5:147591716:A:G	50	100	0.98	0.1861
5:147592022:C:T	50	100	0.94	0.1425
5:147592046:T:C	50	100	0.98	0.3312
5:147592172:T:C	50	100	1	0.01961
5:147592328:C:A	50	100	0.99	0.1861
5:147592674:T:G	50	100	1	0.0325
5:147592977:G:A	50	100	1	0.01961
5:147593144:C:T	50	100	0.86	0.01489
5:147593432:C:T	50	100	1	0.0581
5:147593591:A:G	50	100	1	0.01398
5:147593844:G:A	50	100	1	0.01961
5:147594128:G:T	50	100	1	0.01961
5:147594632:G:T	50	100	1	0.061
5:147594665:G:C	50	100	1	0.061
5:147594692:G:A	50	100	1	0.061
5:147594726:T:C	50	98	0.97	0.05283
5:147594981:T:G	50	100	0.97	0.02977
5:147595466:G:T	50	98	0.8	0.02578
5:147595953:A:G	50	100	1	0.0581
5:147595963:C:T	50	100	1	0.06064
5:147595986:C:T	50	100	1	0.06064
5:147596748:A:G	50	100	0.92	0.01144
5:147596790:A:G	50	100	0.98	0.02342
5:147596964:T:C	50	100	0.97	0.05483
5:147597029:T:C	50	100	1	0.05792
5:147597036:C:T	50	100	1	0.01489
5:147597177:C:T	50	100	1	0.02215
5:147597209:A:C	50	100	1	0.01961
5:147597397:C:G	50	100	1	0.01688
5:147597534:G:C	50	100	1	0.01961
5:147597601:T:A	50	100	0.97	0.0581
5:147598037:C:T	50	100	1	0.01017
5:147598189:C:T	50	100	1	0.01961
5:147598278:C:T	50	100	1	0.01961
5:147598344:G:A	50	100	1	0.02941
5:147598471:G:C	50	100	1	0.02941
5:147598732:C:A	50	100	0.95	0.02179
5:147598749:A:G	50	100	1	0.03214
5:147599083:T:C	50	100	1	0.331
5:147599406:G:A	50	100	1	0.09005
5:147599770:G:A	50	100	1	0.1289
5:147600121:A:C	50	100	1	0.2865
5:147600409:G:T	50	100	1	0.07044
5:147600504:G:C	50	100	1	0.07062
5:147600585:G:A	50	100	1	0.01489
5:147601040:A:T	50	100	0.98	0.02941
5:147601240:A:G	50	98	1	0.0325
5:147602038:G:A	50	98	1	0.07044
5:147602223:C:T	50	98	1	0.0581
5:147602653:C:T	50	100	1	0.01489
5:147602703:A:T	50	100	0.99	0.07044
5:147602744:T:C	50	100	0.97	0.3248
5:147603108:A:G	50	100	1	0.01961
5:147603381:A:T	50	100	0.99	0.3328
5:147603692:G:T	50	100	1	0.05792
5:147603754:C:T	50	100	1	0.05792
5:147604291:T:A	50	100	1	0.0167
5:147605410:C:T	50	100	1	0.24
5:147605417:A:G	50	100	1	0.05792
5:147605444:G:C	50	100	1	0.01017
5:147605544:T:C	50	100	1	0.05792
5:147605795:C:T	50	100	1	0.07044
5:147605796:G:A	50	100	1	0.01979
5:147606323:G:A	50	100	1	0.01017
5:147607177:T:C	50	100	1	0.05265
5:147607186:A:C	50	100	1	0.05792
5:147607220:A:T	50	100	1	0.07062
5:147607251:C:T	50	100	1	0.2028
5:147607262:G:A	50	100	1	0.07044
5:147607684:C:T	50	100	1	0.1855
5:147607897:C:T	50	100	1	0.0581
5:147607991:T:C	50	100	1	0.1855
5:147608796:C:T	50	100	0.99	0.05301
5:147608891:G:A	50	100	1	0.1855
5:147608908:G:A	50	100	0.99	0.333
5:147609878:C:T	50	100	0.99	0.01489
5:147609879:A:G	50	100	1	0.07062
5:147609986:T:C	50	100	0.98	0.02996
5:147610035:C:A	50	100	1	0.06772
5:147610146:A:G	50	100	1	0.05265
5:147610560:G:A	50	100	1	0.07044
5:147610620:A:C	50	100	0.98	0.0581
5:147611197:G:C	50	100	1	0.05792
5:147611458:G:A	50	100	0.98	0.07062
5:147611476:C:T	50	100	0.99	0.333
5:147611889:T:C	50	100	0.96	0.0581
5:147612376:A:G	50	100	1	0.01525
5:147613394:G:C	50	100	1	0.01398
5:147613522:A:G	50	100	1	0.07044
5:147613585:A:G	50	100	1	0.07099
5:147613676:C:A	50	100	1	0.01017
5:147613869:G:C	50	100	1	0.07044
5:147614037:A:G	50	100	1	0.01362
5:147614288:A:G	50	100	0.99	0.3312
5:147614375:A:G	50	100	1	0.01961
5:147614674:G:T	50	100	1	0.07044
5:147614750:C:T	50	100	1	0.1855
5:147615664:T:A	50	100	1	0.185
5:147615771:C:T	50	100	1	0.01489
5:147615919:C:T	50	100	1	0.02033
5:147616309:A:G	50	100	1	0.01979
5:147616429:A:G	50	100	1	0.07044
5:147617143:T:G	50	100	1	0.07044
5:147617565:A:T	50	100	0.96	0.01289
5:147618195:T:C	50	100	1	0.05792
5:147618613:C:A	50	100	1	0.05265
5:147618812:C:T	50	100	1	0.07062
5:147618972:A:G	50	100	1	0.05792
5:147619299:G:A	50	100	0.98	0.06028
5:147619357:C:T	50	100	1	0.07044
5:147619875:G:A	50	100	1	0.07044
5:147620379:G:A	50	100	1	0.05792
5:147620404:C:T	50	100	1	0.01398
5:147620764:G:A	50	98	0.99	0.03105
5:147620796:G:A	50	98	0.98	0.06009
5:147621068:T:C	50	100	1	0.02142
5:147621133:C:A	50	100	1	0.01398
5:147621454:A:G	50	100	0.93	0.04321
5:147621677:G:A	50	98	0.84	0.02596
5:147621821:G:T	50	100	0.99	0.3313
5:147621930:C:T	50	98	0.8	0.02796
5:147621971:G:A	50	100	1	0.1859
5:147621977:G:C	50	100	0.99	0.3313
5:147621993:G:A	50	100	0.71	0.01362
5:147622118:C:T	50	100	1	0.01961
5:147622166:C:T	50	100	1	0.1859
5:147622458:C:T	50	98	0.99	0.06009
5:147622471:C:A	50	100	1	0.07044
5:147622514:C:A	50	100	0.99	0.01525
5:147622973:T:G	50	100	1	0.01961
5:147623325:C:T	50	100	1	0.07062
5:147623379:C:T	50	100	1	0.02578
5:147623859:C:T	50	100	0.99	0.0167
5:147623873:G:A	50	100	1	0.1881
5:147623969:G:A	50	100	0.99	0.05846
5:147624201:G:A	50	100	1	0.07081
5:147624309:A:G	50	100	0.99	0.3332
5:147624407:A:T	50	100	0.99	0.3313
5:147624665:C:T	50	100	0.95	0.142
5:147624879:C:T	50	100	1	0.07081
5:147625009:T:C	50	100	0.99	0.3312
5:147625317:T:C	50	100	1	0.1859
5:147625420:C:T	50	100	1	0.05828
5:147625487:T:A	50	100	1	0.07081
5:147625605:T:G	50	100	1	0.05828
5:147625649:T:C	50	100	1	0.01961
5:147626587:C:A	50	100	1	0.07081
5:147626689:T:C	50	100	0.99	0.3317
5:147626717:A:C	50	100	1	0.01961
5:147626989:A:G	50	100	1	0.07099
5:147627281:C:T	50	100	0.98	0.3322
5:147627526:A:C	50	100	1	0.07081
5:147627705:C:A	35	94.3	1	0.05501
5:147628025:A:G	50	100	0.97	0.02633
5:147628043:C:T	50	100	0.99	0.1051
5:147628488:T:C	50	100	0.99	0.06954
5:147628838:G:A	50	100	1	0.07008
5:147629186:C:T	50	100	1	0.05701
5:147629210:A:T	50	100	1	0.05701
5:147629243:C:T	50	100	1	0.01961
5:147629260:C:A	50	100	0.99	0.02469
5:147629593:G:C	50	100	0.99	0.02778
5:147629873:C:T	50	100	0.92	0.0158
5:147629972:A:C	50	100	1	0.01071
5:147630096:T:C	50	100	1	0.05955
5:147630521:A:G	50	100	1	0.07317
5:147630533:C:T	50	100	1	0.07317
5:147630595:A:G	50	100	1	0.01071
5:147630608:A:G	50	100	1	0.01362
5:147630862:C:T	50	100	0.98	0.02959
5:147631016:A:G	50	100	1	0.07317
5:147631343:G:C	50	100	0.95	0.02705
5:147631347:C:A	50	100	0.94	0.03613
5:147631862:T:C	50	96	0.89	0.0443
5:147631984:C:A	50	100	0.99	0.07335
5:147632207:T:C	50	100	1	0.05701
5:147632252:A:C	50	100	1	0.07317
5:147632419:C:T	50	100	1	0.07317
5:147632451:T:C	50	100	0.95	0.03486
5:147632569:C:T	50	100	1	0.01089
5:147632623:C:T	50	100	1	0.187
5:147632728:G:A	50	100	1	0.1905
5:147632734:T:A	50	98	0.88	0.01344
5:147632740:T:C	50	100	1	0.06899
5:147633355:G:A	50	100	1	0.06899
5:147633525:A:G	50	100	0.98	0.02342
5:147633632:A:T	50	100	1	0.07335
5:147633840:C:A	50	98	0.92	0.07516
5:147633985:C:T	50	100	1	0.01743
5:147634517:T:C	50	100	1	0.03286
5:147634540:G:A	50	100	0.99	0.0581
5:147634551:C:A	50	100	1	0.06899
5:147634558:T:C	50	100	1	0.01743
5:147634578:C:T	50	100	0.99	0.3226
5:147635034:A:G	50	100	1	0.06917
5:147635226:A:T	50	100	0.99	0.1612
5:147635647:C:T	50	100	1	0.01089
5:147636107:C:T	50	100	0.98	0.02433
5:147636213:C:T	50	100	0.98	0.1106
5:147636329:C:T	50	100	1	0.05338
5:147636772:G:A	50	100	1	0.3188
5:147636805:C:T	50	100	1	0.3188
5:147637139:G:C	50	100	1	0.02324
5:147637308:C:T	50	100	1	0.3217
5:147637313:C:T	50	100	1	0.3214
5:147637317:C:T	50	100	1	0.3217
5:147637552:G:A	50	100	0.97	0.02251
5:147637580:C:T	50	100	1	0.05374
5:147637759:T:C	50	100	1	0.3214
5:147637786:T:C	50	100	1	0.321
5:147637808:C:G	50	100	1	0.01743
5:147637876:T:C	50	100	1	0.3887
5:147637981:C:T	50	96	0.94	0.1565
5:147638212:C:T	50	100	1	0.05392
5:147638226:G:T	50	100	1	0.3891
5:147638521:T:C	50	100	1	0.3629
5:147638541:C:T	50	100	1	0.02342
5:147638564:G:A	50	100	1	0.3214
5:147639006:A:G	49	100	0.99	0.3186
5:147639551:T:C	50	100	1	0.3186
5:147639909:A:G	49	100	1	0.01089
5:147640201:T:C	50	100	1	0.3259
5:147640300:A:G	50	100	1	0.3259
5:147640856:T:C	50	100	1	0.3259
5:147640880:C:T	50	100	1	0.3259
5:147641067:A:G	50	100	1	0.3259
5:147641172:T:A	49	100	1	0.3259
5:147641236:T:C	50	100	1	0.04031
5:147641242:C:A	50	100	1	0.3261
5:147641523:T:G	50	100	1	0.3259
5:147642162:C:T	50	100	1	0.05374
5:147642237:C:T	50	100	1	0.3259
5:147642245:A:C	50	100	1	0.0276
5:147642262:G:A	50	100	1	0.323
5:147642270:C:T	50	100	0.99	0.3802
5:147642320:T:G	50	100	1	0.3259
5:147642708:G:A	50	100	0.95	0.01253
5:147642754:T:C	50	100	1	0.3259
5:147643086:G:C	50	100	1	0.04031
5:147643087:C:A	50	100	1	0.323
5:147643280:T:A	50	100	0.99	0.1623
5:147643624:C:T	50	100	1	0.3259
5:147644329:T:C	50	100	1	0.01743
5:147644515:G:T	50	100	1	0.3237
5:147644913:C:A	50	100	0.98	0.2845
5:147644946:C:T	50	100	1	0.3736
5:147645045:G:A	50	100	0.99	0.1503
5:147645307:G:C	50	100	1	0.3698
5:147645349:G:A	50	98	1	0.02542
5:147645579:C:T	50	100	1	0.01725
5:147645714:T:A	50	100	1	0.02415
5:147645905:C:T	50	100	1	0.05374
5:147645929:C:T	50	100	1	0.282
5:147645944:A:G	50	100	1	0.3851
5:147646063:C:G	50	100	1	0.3758
5:147646246:T:G	50	100	1	0.3871
5:147646482:A:G	50	100	1	0.3764
5:147646584:A:G	50	100	1	0.03304
5:147646591:G:A	50	100	1	0.01725
5:147646651:G:C	50	100	1	0.02378
5:147646707:A:G	50	100	0.99	0.282
5:147646732:G:A	50	100	0.99	0.2812
5:147646882:C:T	50	100	0.99	0.3891
5:147646943:T:A	50	100	0.99	0.2818
5:147647096:G:A	50	100	0.98	0.01725
5:147647719:T:C	50	100	1	0.2807
5:147647720:G:A	50	100	1	0.01725
5:147648223:T:C	50	100	1	0.03667
5:147648367:A:G	50	98	1	0.3381
5:147648999:A:G	50	100	1	0.1511
5:147649041:C:T	50	98	0.85	0.02869
5:147649852:G:C	50	100	1	0.3313
5:147649942:T:C	50	100	1	0.05174
5:147649944:C:T	50	100	1	0.02124
5:147649998:C:A	50	100	1	0.3317
5:147650031:G:A	50	100	0.98	0.08805
5:147650704:T:G	50	100	1	0.05174
5:147651596:A:T	50	100	1	0.01725
5:147651632:A:G	50	100	1	0.3319
5:147651674:C:G	50	100	1	0.3317
5:147651748:G:T	50	100	1	0.1516
5:147651797:T:C	50	100	1	0.3317
5:147651802:T:C	50	100	0.95	0.03667
5:147651846:G:T	50	100	1	0.3315
5:147651966:C:T	50	100	1	0.3319
5:147652232:C:T	50	100	1	0.01089
5:147652235:G:A	50	100	1	0.01089
5:147652305:T:C	50	100	1	0.3319
5:147652398:G:A	50	100	1	0.05174
5:147652990:G:A	50	100	1	0.02378
5:147653469:G:T	50	100	1	0.03667
5:147653472:C:A	50	100	0.99	0.3137
5:147653474:T:A	50	100	1	0.05156
5:147653762:G:A	50	100	0.98	0.08805
5:147653790:C:T	50	100	1	0.3321
5:147654802:G:A	50	100	1	0.3317
5:147654908:C:T	50	100	1	0.01725
5:147655127:A:G	50	100	1	0.3319
5:147655292:G:A	50	100	1	0.0541
5:147655629:T:G	50	100	1	0.1514
5:147655835:C:T	50	100	1	0.1883
5:147656275:G:A	50	100	1	0.3319
5:147656372:A:G	50	100	1	0.3317
5:147656471:G:A	50	100	1	0.3319
5:147657123:C:T	50	100	1	0.3319
5:147657235:G:A	50	100	0.97	0.02415
5:147657236:C:T	50	100	1	0.03704
5:147657237:G:A	50	100	0.98	0.08914
5:147657830:C:T	50	100	1	0.05156
5:147658327:A:G	50	100	1	0.4236
5:147658498:C:T	50	100	1	0.09132
5:147658772:G:C	50	100	0.99	0.3319
5:147659501:A:C	50	100	1	0.331
5:147659672:G:A	50	100	1	0.331
5:147659746:C:T	50	100	1	0.05156
5:147660549:T:C	50	100	1	0.1518
5:147661622:G:A	50	100	1	0.3299
5:147661954:T:G	50	100	1	0.05156
5:147662157:G:A	50	98	1	0.3301
5:147662404:G:A	50	100	1	0.3304
5:147662846:G:T	50	100	1	0.3299
5:147663063:C:T	50	100	1	0.3299
5:147663324:G:A	50	100	1	0.05156
5:147663392:C:T	50	100	1	0.232
5:147663402:C:T	50	100	1	0.1785
5:147663515:A:G	50	100	1	0.03667
5:147663742:T:G	50	100	1	0.01888
5:147663880:C:T	50	100	1	0.232
5:147664020:C:A	50	100	1	0.03686
5:147665034:G:A	50	100	1	0.05265
5:147665111:C:T	50	100	1	0.1549
5:147665777:T:C	50	100	1	0.01089
5:147665786:T:C	50	100	0.94	0.03268
5:147666108:T:G	50	100	1	0.04539
5:147666529:C:G	50	100	1	0.03268
5:147666553:A:G	50	100	1	0.03268
5:147666580:C:G	50	100	1	0.03268
5:147666680:T:A	50	100	1	0.03268
5:147666784:A:G	50	100	1	0.03304
5:147666845:T:C	50	100	1	0.03304
5:147667132:G:A	50	100	1	0.4464
5:147667257:T:C	50	100	1	0.09568
5:147667368:T:C	50	100	1	0.1561
5:147667448:C:T	50	100	1	0.4486
5:147667680:G:A	50	100	1	0.4486
5:147667691:C:A	50	100	1	0.01725
5:147668280:G:C	50	100	0.94	0.01489
5:147668306:C:T	50	100	1	0.09822
5:147669056:A:G	50	100	1	0.03649
5:147669179:A:G	50	100	1	0.08751
5:147669922:G:T	50	100	1	0.02288
5:147670576:G:A	50	100	1	0.06681
5:147670707:G:A	50	100	1	0.09568
5:147670823:A:G	50	100	1	0.08606
5:147671083:A:G	50	100	1	0.1585
5:147671155:A:C	50	100	1	0.01253
5:147672234:G:A	50	100	1	0.158
5:147672255:C:A	50	100	1	0.06917
5:147672605:G:A	50	100	0.99	0.1342
5:147673626:C:T	50	100	1	0.4114
5:147673707:C:T	50	100	1	0.3442
5:147673904:G:A	50	100	1	0.01089
5:147674129:C:T	50	100	1	0.06264
5:147674141:C:T	50	100	1	0.4119
5:147674322:A:G	50	100	0.92	0.04012
5:147675184:A:G	50	100	1	0.05156
5:147675257:T:C	50	100	0.99	0.2622
5:147675348:T:C	50	100	1	0.01089
5:147675582:A:G	50	100	0.94	0.04176
5:147675616:C:T	50	98	0.98	0.4187
5:147675693:C:T	50	100	0.93	0.03377
5:147675814:C:A	50	100	0.96	0.01253
5:147675873:C:T	50	100	0.97	0.06917
5:147675972:T:C	50	100	1	0.0512
5:147676301:G:A	50	100	0.99	0.2389
5:147676631:C:T	50	100	1	0.2582
5:147676662:C:G	50	100	1	0.2582
5:147676858:G:A	50	100	1	0.0276
5:147676878:T:C	50	100	0.99	0.2289
5:147677791:A:T	50	100	1	0.0187
5:147677904:C:T	50	100	1	0.01906
5:147677984:T:C	50	98	0.87	0.01852
5:147678195:G:T	50	100	1	0.01924
5:147678234:C:A	50	100	1	0.0276
5:147678518:A:C	50	100	1	0.01906
5:147679058:G:A	50	98	1	0.2584
5:147679082:A:G	50	100	1	0.2585
5:147679142:G:A	50	100	1	0.2585
5:147679247:C:T	50	100	0.86	0.01634
5:147679452:G:A	50	100	1	0.2585
5:147679512:C:T	50	100	1	0.02288
5:147679704:T:C	50	100	1	0.2585
5:147679855:C:T	50	100	1	0.2925
5:147679903:C:G	50	100	0.99	0.1973
5:147680082:G:A	50	100	1	0.1803
5:147680282:C:T	50	100	1	0.04902
5:147680496:T:A	50	100	1	0.2921
5:147680818:T:C	50	100	1	0.04884
5:147680850:G:A	50	100	1	0.01416
5:147680985:G:A	50	100	1	0.2923
5:147680996:T:C	50	100	1	0.2923
5:147681019:G:C	50	100	1	0.2923
5:147681606:A:G	50	100	1	0.2923
5:147681608:G:A	50	100	1	0.2584
5:147681844:C:G	50	100	0.99	0.157
5:147681865:A:C	50	100	1	0.2925
5:147682030:A:C	50	100	1	0.4769
5:147682169:G:A	50	100	0.99	0.2289
5:147682170:C:A	50	100	0.99	0.2289
5:147682220:T:A	50	100	1	0.01888
5:147682334:C:T	50	100	1	0.02741
5:147682432:T:C	50	100	1	0.4737
5:147682523:A:G	50	100	1	0.2923
5:147682759:T:C	50	98	1	0.2923
5:147682816:T:G	50	100	1	0.2923
5:147682895:G:A	50	100	1	0.2925
5:147682956:A:G	50	100	1	0.0118
5:147682989:A:G	50	100	1	0.2925
5:147683343:T:C	50	100	1	0.01924
5:147683417:G:A	50	100	1	0.154
5:147683424:G:A	50	100	1	0.2099
5:147683520:A:G	50	100	0.99	0.02669
5:147684111:C:T	50	100	1	0.2852
5:147684744:C:T	50	100	0.99	0.2649
5:147684815:G:A	50	100	0.99	0.2653
5:147684848:A:T	50	100	0.99	0.2653
5:147685145:T:C	50	98	0.98	0.0492
5:147685318:T:G	50	100	0.99	0.08315
5:147685390:G:A	50	100	0.99	0.2651
5:147685474:C:A	50	100	0.99	0.1814
5:147685540:A:G	50	100	0.99	0.2654
5:147685612:G:A	50	100	1	0.01398
5:147685625:T:A	50	100	1	0.02015
5:147685729:T:C	50	100	0.99	0.1817
5:147685895:A:G	50	100	0.98	0.0492
5:147686010:T:C	50	100	0.99	0.4766
5:147686299:A:G	50	100	0.98	0.01017
5:147686645:C:T	50	100	0.98	0.04938
5:147687081:C:G	50	100	0.99	0.08315
5:147687551:T:C	50	100	0.99	0.2654
5:147687608:T:G	50	100	0.99	0.08315
5:147687852:G:A	50	100	0.99	0.0276
5:147687854:A:G	50	100	0.99	0.2654
5:147687954:G:A	50	100	0.99	0.2654
5:147687975:T:G	50	100	0.99	0.2654
5:147688087:C:A	50	100	0.99	0.02741
5:147688684:G:A	50	100	1	0.04194
5:147688901:G:A	50	100	0.99	0.2469
5:147689095:G:A	50	100	1	0.06445
5:147689221:A:C	50	98	0.96	0.2211
5:147689235:G:T	50	100	1	0.2444
5:147689653:T:C	50	100	0.99	0.09459
5:147690206:A:T	50	96	0.98	0.2899
5:147690269:G:A	50	100	0.99	0.1471
5:147690582:T:C	47	87.2	1	0.1649
5:147690584:T:C	47	87.2	0.99	0.183
5:147690587:A:G	48	81.2	0.98	0.1184
5:147691308:C:G	50	100	0.89	0.09386
5:147691461:T:C	50	100	0.89	0.07988
5:147691493:G:A	50	100	0.97	0.1374
5:147691805:T:C	50	100	0.99	0.3039
5:147691962:G:T	50	100	0.98	0.1029
5:147692306:T:C	50	100	0.98	0.3548
5:147693507:C:A	50	100	0.99	0.2889
5:147693720:A:G	50	100	0.99	0.2889
5:147693800:T:C	50	100	0.99	0.3368
5:147694032:G:C	50	100	0.99	0.3003
5:147694192:T:A	50	100	0.99	0.3257
5:147694249:C:A	50	100	1	0.1474
5:147694637:C:T	50	100	1	0.02487
5:147694664:A:G	50	100	0.99	0.3475
5:147694692:T:C	50	100	0.96	0.03068
5:147694744:A:T	50	100	0.99	0.3001
5:147694944:C:T	50	100	0.99	0.3001
5:147695291:T:A	50	100	0.99	0.3001
5:147695351:T:C	50	100	0.99	0.3001
5:147695677:T:A	50	94	0.88	0.01834
5:147695679:A:T	50	100	0.91	0.04031
5:147695684:G:C	49	100	0.96	0.03068
5:147695690:C:G	50	100	0.93	0.0138
5:147695970:C:T	50	100	0.99	0.3322
5:147696823:C:T	49	98	0.88	0.0167
5:147697040:C:G	50	98	0.99	0.4613
5:147697050:T:C	50	100	0.99	0.2997
5:147697129:C:T	50	100	0.98	0.08769
5:147697613:C:T	50	100	1	0.1195
5:147697663:A:G	50	98	0.99	0.4971
5:147697686:G:A	50	100	0.99	0.3252
5:147698006:C:T	50	98	0.92	0.02088
5:147698278:T:C	50	100	0.99	0.2996
5:147698491:C:T	50	100	0.94	0.03068
5:147698740:C:T	50	98	0.97	0.0207
5:147698871:T:C	50	100	0.97	0.01235
5:147699159:C:T	50	100	1	0.02487
5:147699252:T:G	50	100	1	0.2997
5:147699324:A:G	50	100	0.88	0.0236
5:147699484:T:A	50	100	1	0.325
5:147699958:G:T	50	100	0.95	0.03068
5:147700117:T:C	50	100	0.99	0.03958
5:147700321:A:G	50	100	1	0.1471
5:147700347:A:G	50	100	1	0.3395
5:147700554:T:C	50	100	0.87	0.05537
5:147700629:G:C	50	100	0.99	0.2996
5:147701035:G:T	50	100	1	0.03014
5:147701078:T:G	50	100	0.99	0.2683
5:147701566:T:C	50	100	1	0.02505
5:147701659:C:T	50	100	1	0.02505
5:147702403:C:T	49	100	1	0.1494
5:147702412:C:A	48	95.8	0.97	0.2371
5:147702463:A:G	50	96	0.92	0.08824
5:147702575:A:G	42	88.1	0.87	0.1147
5:147702579:G:A	44	75	0.92	0.2337
5:147702587:A:G	50	98	0.79	0.01834
5:147702603:G:A	47	93.6	0.79	0.1019
5:147702615:A:G	48	97.9	0.78	0.04085
5:147702633:A:G	48	100	0.98	0.02687
5:147702962:T:G	50	98	0.99	0.2233
5:147703073:G:A	50	100	0.99	0.2066
5:147703347:C:T	50	100	0.97	0.01235
5:147703375:A:C	50	100	0.98	0.2066
5:147703454:G:A	50	100	1	0.1275
5:147703590:A:G	49	100	0.99	0.1117
5:147703636:A:G	50	98	0.99	0.1118
5:147704313:C:T	50	100	0.97	0.01271
5:147704463:T:G	50	100	0.99	0.2073
5:147704629:C:T	50	100	0.98	0.1117
5:147704903:G:A	50	100	1	0.02524
5:147705001:T:C	50	100	0.94	0.05047
5:147705590:C:T	50	100	1	0.1316
5:147705607:A:T	50	100	0.97	0.02669
5:147705782:T:C	50	100	0.97	0.01235
5:147706158:G:A	50	98	0.99	0.1117
5:147706917:C:T	50	100	0.99	0.08696
5:147707161:G:A	50	100	0.99	0.1117
5:147707196:T:C	50	100	0.97	0.02669
5:147707374:A:G	50	100	1	0.1318
5:147707774:T:C	50	100	0.99	0.1117
5:147708244:A:G	50	100	1	0.01235
5:147708473:G:A	50	100	1	0.07026
5:147708782:A:G	50	100	0.99	0.2845
5:147708992:T:C	50	100	1	0.1487
5:147709235:G:A	50	100	1	0.1345
5:147709575:G:A	50	100	1	0.1318
5:147709875:G:A	50	100	0.99	0.2703
5:147710403:A:T	50	100	1	0.1316
5:147710636:G:A	50	100	0.98	0.1385
5:147710651:A:C	50	100	1	0.01743
5:147711778:C:T	50	100	0.98	0.1385
5:147711926:C:T	50	100	0.97	0.02669
5:147711928:C:T	50	100	0.99	0.1487
5:147712083:A:G	50	100	0.99	0.132
5:147712273:T:G	50	100	0.94	0.05065
5:147712792:C:T	50	100	1	0.4931
5:147713205:T:G	50	98	0.99	0.1799
5:147713281:C:T	50	98	0.99	0.1536
5:147713491:T:C	50	100	1	0.4989
5:147714167:C:T	50	98	0.99	0.3208
5:147714879:G:A	50	100	0.97	0.02415
5:147714910:G:A	50	100	0.96	0.02433
5:147715277:A:G	50	100	0.86	0.02487
5:147715401:C:A	50	100	1	0.4987
5:147715930:G:C	50	98	0.99	0.1333
5:147715937:G:A	50	100	0.97	0.02415
5:147716073:G:C	43	83.7	0.99	0.3257
5:147716086:T:C	49	89.8	1	0.1527
5:147716277:C:T	46	100	0.97	0.01271
5:147716377:G:A	50	100	0.97	0.02397
5:147716653:G:A	50	100	0.97	0.01271
5:147716654:T:A	50	100	0.99	0.2033
5:147716671:C:T	49	98	0.8	0.0167
5:147716820:C:G	49	98	0.98	0.02633
5:147717022:A:G	45	93.3	0.95	0.03903
5:147717176:G:C	32	87.5	0.97	0.1678
5:147717474:A:G	49	100	0.98	0.1334
5:147717738:G:C	50	98	0.98	0.1244
5:147717990:A:T	45	97.8	0.82	0.03232
5:147718361:C:T	49	79.6	1	0.4984
5:147718683:C:T	50	100	0.98	0.01089
5:147718950:T:A	44	97.7	0.99	0.1567
5:147719229:G:C	38	78.9	1	0.4982
5:147719268:C:G	48	100	0.98	0.01089
5:147719418:T:G	46	95.7	0.99	0.3647
5:147719578:A:C	50	100	0.86	0.02651
5:147719608:G:T	50	100	0.93	0.02415
5:147719662:G:T	49	100	1	0.4984
5:147719723:A:G	50	100	0.99	0.1331
5:147719749:T:C	49	79.6	1	0.4942
5:147719937:T:C	50	100	1	0.4864
5:147720010:C:T	50	100	1	0.09822
5:147720154:T:G	50	100	0.99	0.1329
5:147720475:T:C	50	98	0.99	0.06863
5:147721171:A:G	47	93.6	0.98	0.4846
5:147721204:G:C	49	98	0.98	0.1356
5:147721390:C:G	50	100	0.97	0.01107
5:147721391:G:C	50	100	0.99	0.3259
5:147721437:C:A	50	100	0.99	0.1674
5:147721644:C:A	48	95.8	0.92	0.02505
5:147721738:C:T	50	100	0.99	0.1329
5:147721844:C:T	50	100	0.99	0.4061
5:147721912:G:C	50	100	0.99	0.1674
5:147722127:C:G	50	100	0.98	0.01271
5:147722357:T:C	50	100	0.99	0.1676
5:147722485:C:T	50	100	0.99	0.1325
5:147722788:G:T	50	100	0.98	0.02306
5:147722798:T:C	50	100	0.98	0.02306
5:147722866:T:C	49	100	1	0.09822
5:147724064:G:A	50	100	0.99	0.1676
5:147724432:A:G	50	100	0.98	0.03468
5:147724634:C:T	50	100	0.99	0.1676
5:147724712:C:T	50	100	0.98	0.1714
5:147725148:G:A	50	100	0.98	0.02033
5:147725435:G:A	50	100	0.99	0.1311
5:147726109:C:T	50	100	0.99	0.1507
5:147726426:A:G	50	100	0.96	0.02941
5:147726507:C:T	50	100	0.99	0.1658
5:147726554:A:G	50	100	0.99	0.1721
5:147726722:T:C	50	100	1	0.09877
5:147726814:G:A	50	100	0.99	0.01289
5:147726941:C:T	50	100	0.99	0.1521
5:147727437:C:G	50	100	0.99	0.1331
5:147727561:C:A	50	100	0.85	0.02415
5:147727743:T:G	50	100	0.99	0.3181
5:147727986:A:G	50	100	0.99	0.1674
5:147728535:C:A	50	100	0.99	0.01126
5:147728666:A:G	50	100	0.98	0.1324
5:147728830:A:G	50	100	0.99	0.01979
5:147729126:A:T	50	98	0.99	0.05229
5:147729386:G:A	50	100	0.99	0.1324
5:147730256:C:A	50	100	0.99	0.2191
5:147730669:T:C	50	100	0.99	0.1668
5:147730696:C:T	50	100	1	0.1329
5:147730830:T:C	50	100	1	0.02651
5:147730967:G:T	50	98	0.98	0.2142
5:147730968:G:T	50	98	0.98	0.2137
5:147731468:A:G	50	100	1	0.1518
5:147731527:C:T	50	100	1	0.01961
5:147732794:G:C	50	100	0.99	0.1665
5:147733413:C:T	50	100	1	0.09822
5:147733425:C:T	50	100	1	0.09822
5:147733626:G:A	50	100	1	0.01253
5:147733868:T:C	50	100	1	0.1327
5:147734419:A:G	50	100	0.96	0.01053
5:147734506:G:A	50	100	0.97	0.03359
5:147735181:A:C	50	100	0.97	0.03359
5:147735293:A:G	50	98	0.89	0.02741
5:147736416:C:T	50	100	1	0.1327
5:147736480:A:T	50	100	0.98	0.05229
5:147736874:T:C	50	100	1	0.1516
5:147736984:G:C	50	100	1	0.01235
5:147737170:G:A	50	100	1	0.2696
5:147737372:C:T	50	100	1	0.49
5:147737503:T:A	50	100	1	0.01961
5:147738314:A:G	50	100	1	0.01961
5:147738590:T:C	50	100	1	0.4904
5:147738676:T:C	50	100	1	0.4998
5:147738752:C:T	50	100	1	0.4902
5:147739015:A:T	50	100	0.99	0.4915
5:147740072:C:T	50	100	0.98	0.01089
5:147740736:G:C	50	100	1	0.01235
5:147740777:A:G	50	100	0.98	0.05229
5:147741189:A:T	50	100	0.98	0.0216
5:147741604:T:C	50	100	1	0.1329
5:147741861:G:T	50	100	1	0.134
5:147742155:A:T	43	86	0.89	0.09277
5:147742457:T:C	50	98	0.97	0.2268
5:147742821:C:T	50	100	0.99	0.07607
5:147742858:C:T	50	100	1	0.1402
5:147742982:T:C	50	100	0.99	0.07625
5:147743167:T:C	50	100	0.99	0.07607
5:147743763:C:G	50	100	0.96	0.1144
5:147743975:C:G	48	100	0.91	0.1086
5:147743983:C:T	50	98	0.98	0.1322
5:147745281:C:T	50	100	0.97	0.1411
5:147746156:A:G	50	100	0.97	0.02469
5:147748323:T:C	50	96	0.88	0.0138
5:147748416:T:C	50	100	0.96	0.1429
5:147748446:G:A	50	100	1	0.01924
5:147748501:G:T	50	100	1	0.01924
5:147748691:T:C	50	100	1	0.01924
5:147749790:G:A	50	100	0.99	0.0345
5:147750811:A:C	50	100	1	0.1322
5:147751200:C:T	50	100	0.98	0.3417
5:147751389:T:C	50	100	1	0.1676
5:147752186:G:A	50	100	1	0.1322
5:147753984:T:G	50	100	1	0.07534
5:147754177:G:A	50	100	1	0.1322
5:147754335:A:G	50	100	0.9	0.0138
5:147754440:T:A	50	100	1	0.01924
5:147755355:C:T	50	100	0.97	0.1198
5:147755538:G:A	50	96	0.96	0.2377
5:147756341:T:G	50	100	0.97	0.12
5:147756654:G:A	50	100	1	0.01924
5:147756976:A:G	50	100	1	0.01924
5:147757009:T:C	50	100	0.97	0.1427
5:147757049:T:G	50	100	0.99	0.1322
5:147757420:T:G	50	100	1	0.01924
5:147757687:G:A	50	100	1	0.05628
5:147757703:C:A	50	100	0.96	0.01126
5:147757920:C:T	50	100	0.99	0.02215
5:147759166:G:A	50	98	0.97	0.3758
5:147759508:G:T	49	100	1	0.02614
5:147759691:T:G	50	98	0.84	0.0285
5:147759886:G:A	50	100	0.97	0.1202
5:147760733:G:A	50	100	0.94	0.03359
5:147761168:T:A	50	100	0.98	0.1324
5:147761976:A:G	50	100	0.98	0.1429
5:147762490:T:C	50	100	1	0.0187
5:147763125:C:G	50	98	0.97	0.3851
5:147764156:C:T	50	100	0.98	0.01126
5:147764344:A:T	50	100	0.99	0.02215
5:147764926:G:A	42	95.2	0.74	0.01943
5:147764930:G:A	42	90.5	0.76	0.02578
5:147764932:G:A	44	86.4	0.65	0.04847
5:147764936:G:A	42	88.1	0.78	0.07825
5:147764940:G:A	42	92.9	0.62	0.05683
5:147764967:G:A	34	94.1	0.63	0.06245
5:147764989:A:G	32	84.4	0.8	0.1069
5:147765113:C:T	50	98	0.97	0.3597
5:147765434:T:G	50	100	1	0.0187
5:147766004:T:C	50	100	1	0.01924
5:147766008:C:G	50	100	1	0.01924
5:147766033:A:T	50	100	0.98	0.1209
5:147766927:G:A	50	100	1	0.03359
5:147766960:C:T	50	100	1	0.02633
5:147767629:A:T	50	100	1	0.01924
5:147767769:G:A	50	100	1	0.01924
5:147767914:G:C	50	100	0.99	0.3573
5:147768105:C:T	50	100	0.99	0.1327
5:147768233:C:T	50	100	1	0.0187
5:147768378:A:C	50	100	0.96	0.0187
5:147769204:C:T	50	100	0.99	0.3569
5:147770156:A:C	50	100	1	0.1334
5:147770211:A:C	50	100	1	0.01961
5:147770354:C:T	50	100	1	0.02651
5:147770553:C:T	50	100	1	0.01943
5:147771029:T:C	50	100	1	0.01943
5:147771041:G:T	50	100	0.94	0.05338
5:147771190:G:T	50	100	0.97	0.04611
5:147771401:A:G	50	100	1	0.1342
5:147771593:G:A	50	100	0.99	0.3715
5:147771616:C:A	50	100	0.98	0.1216
5:147773088:A:C	50	98	0.93	0.01616
5:147773177:T:C	50	100	0.99	0.1445
5:147773322:G:A	50	100	1	0.3582
5:147773424:T:C	50	100	0.98	0.01924
5:147773937:C:T	50	100	1	0.01924
5:147774589:T:G	50	100	1	0.3573
5:147775996:C:G	50	98	0.97	0.1816
5:147777298:C:G	50	100	1	0.3571
5:147777629:A:C	50	100	1	0.01924
5:147778819:G:A	50	100	1	0.01924
5:147778840:T:C	50	100	1	0.1554
5:147779162:G:T	50	100	1	0.01924
5:147779589:A:T	50	100	1	0.01924
5:147779590:A:C	50	100	1	0.1554
5:147780562:T:C	50	100	0.96	0.09314
5:147780868:G:A	50	100	0.98	0.1225
5:147781115:C:T	50	100	0.99	0.03159
5:147781356:G:T	50	98	0.97	0.4475
5:147782141:T:C	50	100	0.86	0.0256
5:147782570:T:G	50	100	0.98	0.04611
5:147782664:G:A	50	100	0.99	0.128
5:147782912:G:A	50	94	0.91	0.2901
5:147783002:C:T	50	100	0.98	0.1518
5:147783357:A:G	50	100	0.98	0.1605
5:147783514:C:G	50	100	0.97	0.1728
5:147783738:A:G	50	98	0.86	0.01543
5:147784194:G:C	50	100	0.9	0.06845
5:147784849:G:A	50	94	0.9	0.2413
5:147785183:T:C	50	100	1	0.1244
5:147785406:T:C	50	100	0.71	0.04303
5:147785750:A:T	50	100	1	0.0138
5:147786177:C:T	50	100	1	0.1245
5:147786358:G:A	50	100	1	0.1245
5:147786390:G:A	50	100	0.98	0.09532
5:147786414:T:C	50	98	1	0.04121
5:147786851:T:A	50	100	0.98	0.09513
5:147787042:C:T	50	100	1	0.02306
5:147787510:C:T	50	100	1	0.01289
5:147787916:G:A	50	98	1	0.04067
5:147788396:T:C	50	100	1	0.1247
5:147788549:G:A	50	100	0.98	0.01906
5:147788862:A:G	50	100	1	0.1247
5:147788929:G:C	50	100	1	0.1298
5:147789096:T:C	50	100	1	0.1247
5:147789573:C:T	50	100	1	0.1247
5:147789698:G:T	50	100	0.79	0.04212
5:147789926:T:C	50	100	1	0.1298
5:147790162:A:G	50	98	0.99	0.319
5:147790453:C:A	50	98	0.98	0.1129
5:147790787:A:T	50	100	1	0.1298
5:147790997:C:T	50	100	0.99	0.4439
5:147791090:A:G	50	100	0.97	0.07226
5:147791386:C:A	50	98	0.99	0.1362
5:147791414:G:A	50	98	1	0.03613
5:147791530:C:A	50	100	1	0.02052
5:147791665:G:A	50	100	0.97	0.09786
5:147791828:A:G	50	100	0.97	0.01725
5:147791994:A:G	50	100	1	0.1247
5:147792029:A:G	50	100	0.96	0.1652
5:147792402:G:A	50	100	0.97	0.0719
5:147792560:G:A	50	100	1	0.01017
5:147792589:G:A	50	98	1	0.0276
5:147792789:G:C	50	98	0.98	0.1393
5:147792860:C:T	50	98	0.98	0.3097
5:147792882:G:A	50	98	0.99	0.1369
5:147792898:G:A	50	100	1	0.1298
5:147792906:A:G	50	100	1	0.1296
5:147793072:A:G	50	100	1	0.02052
5:147793149:G:A	50	100	0.79	0.04212
5:147793364:G:T	50	100	1	0.1296
5:147793392:C:T	50	100	0.96	0.1402
5:147793477:C:T	50	100	0.99	0.4486
5:147793601:G:A	50	98	0.67	0.03214
5:147793810:A:C	50	100	0.96	0.1402
5:147793855:C:T	49	98	1	0.1298
5:147794013:G:T	49	91.8	1	0.468
5:147795311:G:A	50	100	1	0.4464
5:147795394:A:G	50	100	0.97	0.1378
5:147795509:A:G	50	100	1	0.1247
5:147795562:C:G	50	100	0.96	0.01017
5:147795697:A:C	50	100	0.98	0.1302
5:147795711:A:C	50	100	0.98	0.13
5:147795967:G:C	50	100	1	0.1305
5:147796212:G:A	50	100	1	0.1305
5:147796219:A:C	50	100	0.98	0.1302
5:147796220:G:A	50	100	1	0.1302
5:147796247:T:A	50	100	1	0.1249
5:147796766:C:A	50	98	0.98	0.1124
5:147797133:G:A	50	100	0.99	0.1302
5:147797198:G:A	50	100	1	0.1302
5:147797713:C:A	50	100	0.99	0.1554
5:147797762:G:A	50	100	1	0.1307
5:147797963:C:T	50	100	1	0.4452
5:147797991:G:C	50	98	0.98	0.1383
5:147798064:A:G	50	100	0.99	0.06972
5:147798732:G:A	50	100	1	0.1307
5:147798832:C:T	50	100	0.93	0.01743
5:147798918:C:T	50	96	0.98	0.1296
5:147799245:A:C	50	100	0.99	0.2262
5:147799554:A:G	50	100	0.99	0.1249
5:147799572:A:G	50	100	0.97	0.1029
5:147800556:C:A	50	100	0.99	0.4648
5:147800637:A:T	50	92	0.8	0.1245
5:147800920:G:A	50	100	0.99	0.1307
5:147801199:T:G	50	100	0.99	0.2275
5:147801320:G:A	50	94	0.86	0.02306
5:147801358:T:C	50	98	0.99	0.02977
5:147801536:C:T	50	100	0.99	0.4677
5:147802284:C:A	50	100	0.74	0.01979
5:147802339:A:G	50	100	0.83	0.02741
5:147802835:T:C	50	100	0.86	0.01235
5:147803192:G:C	50	100	0.72	0.01362
5:147803466:G:A	50	82	0.65	0.128
5:147803764:A:C	50	98	0.78	0.05719
5:147803898:T:C	50	100	0.87	0.01543
5:147804131:C:T	50	88	0.76	0.4964
5:147804160:C:G	50	88	0.79	0.2876
5:147804238:A:G	50	84	0.77	0.3978
5:147804284:A:G	50	92	0.83	0.05556
5:147804871:G:C	50	94	0.92	0.1073
5:147805157:C:T	50	100	0.98	0.01852
5:147805383:C:G	50	96	0.92	0.1082
5:147805595:C:G	50	100	1	0.01089
5:147805734:T:C	50	100	0.97	0.128
5:147805905:G:A	50	100	1	0.02124
5:147806116:C:T	50	100	0.94	0.01707
5:147806249:C:A	50	100	1	0.01779
5:147806270:T:C	50	94	0.94	0.3735
5:147806300:G:A	50	100	0.63	0.04775
5:147806745:A:T	50	100	1	0.02142
5:147806998:G:A	50	100	0.98	0.1273
5:147807069:G:T	50	100	0.98	0.1282
5:147807845:C:T	50	100	0.99	0.04412
5:147807984:T:C	50	96	0.86	0.15
5:147808164:T:C	50	100	0.98	0.1285
5:147808333:A:T	49	79.6	0.95	0.3918
5:147808345:A:T	50	100	0.87	0.03177
5:147808365:C:T	50	92	0.93	0.1198
5:147808521:T:A	50	92	0.96	0.4368
5:147808589:A:G	50	92	0.96	0.4361
5:147808912:G:A	50	92	0.96	0.4359
5:147809331:G:A	50	94	0.95	0.4454
5:147809441:A:C	50	100	1	0.01652
5:147809741:A:G	50	100	0.98	0.0187
5:147810071:C:T	50	98	0.95	0.2275
5:147810075:C:T	50	98	0.95	0.2275
5:147810242:G:T	50	100	0.86	0.0935
5:147810429:G:A	50	100	0.98	0.02959
5:147810545:C:T	49	100	0.98	0.2219
5:147810556:A:G	50	100	0.92	0.0276
5:147811156:T:C	50	100	0.98	0.0187
5:147811438:C:A	50	100	0.99	0.4619
5:147812196:G:A	49	98	0.99	0.4644
5:147812216:A:G	50	100	1	0.0187
5:147812340:T:C	50	100	0.99	0.03068
5:147812379:T:A	49	100	0.98	0.4644
5:147812558:A:C	50	100	0.99	0.4421
5:147812559:G:A	50	100	0.96	0.04085
5:147813603:T:C	50	100	1	0.01307
5:147813986:T:A	50	100	0.99	0.461
5:147814510:A:G	50	100	0.99	0.1363
5:147814583:T:A	50	100	0.98	0.09713
5:147814956:T:C	50	100	1	0.01344
5:147815060:T:C	50	100	1	0.02542
5:147815168:A:T	50	98	0.99	0.4472
5:147815258:T:C	50	100	0.72	0.02378
5:147815573:C:G	50	100	1	0.01344
5:147816876:T:A	50	100	1	0.01344
5:147816997:G:A	50	100	1	0.01307
5:147818392:A:T	50	100	1	0.01325
5:147818461:T:C	50	100	1	0.01779
5:147818853:T:A	50	98	0.99	0.1737
5:147818927:T:A	50	98	0.98	0.2328
5:147819058:G:A	50	100	0.99	0.2335
5:147819237:C:T	50	100	1	0.09386
5:147819485:T:C	50	100	0.8	0.06645
5:147820605:A:C	50	100	0.99	0.2204
5:147820935:T:A	50	100	0.98	0.01325
5:147821519:A:G	50	100	0.99	0.2936
5:147821647:T:A	50	100	0.99	0.364
5:147821842:G:C	50	100	1	0.03177
5:147823118:T:C	50	100	0.93	0.01162
5:147823470:G:A	50	100	0.99	0.4125
5:147824254:G:C	50	100	0.99	0.3025
5:147824343:T:A	50	100	0.99	0.3027
5:147824530:C:T	50	100	0.99	0.01053
5:147824610:A:G	50	100	1	0.01325
5:147824629:G:A	50	100	0.98	0.1349
5:147824701:C:T	50	100	1	0.01325
5:147825029:G:A	50	100	0.99	0.3618
5:147825184:A:C	50	100	1	0.1338
5:147826276:G:T	50	100	0.99	0.3622
5:147826351:C:G	50	100	0.98	0.2387
5:147826863:G:C	50	100	0.99	0.1383
5:147827932:T:A	50	100	1	0.03214
5:147827938:C:T	50	100	1	0.01325
5:147828042:G:A	50	100	0.98	0.05392
5:147828473:C:T	50	100	1	0.01325
5:147828480:T:C	50	100	0.99	0.2999
5:147831542:C:G	50	100	1	0.03214
5:147831618:C:T	50	100	0.99	0.04484
5:147831741:C:G	50	100	1	0.03214
5:147831830:A:G	50	100	0.99	0.1198
5:147832180:G:C	50	100	1	0.03214
5:147832384:G:A	50	100	0.99	0.08878
5:147833411:T:A	50	100	0.99	0.1198
5:147833662:C:T	50	100	1	0.03214
5:147833733:T:C	50	100	0.99	0.1378
5:147833747:G:A	50	100	0.99	0.1394
5:147833849:A:G	50	100	0.99	0.3647
5:147833986:G:T	50	100	0.98	0.2404
5:147834048:T:C	50	100	0.99	0.1378
5:147834071:G:A	50	100	0.98	0.05265
5:147835123:A:T	50	100	0.99	0.01688
5:147835557:T:G	50	100	0.98	0.2496
5:147836090:T:A	50	100	0.94	0.01634
5:147836145:C:T	50	100	0.98	0.1378
5:147836425:G:A	50	100	0.99	0.01725
5:147836460:C:T	50	100	0.97	0.1594
5:147837021:G:A	50	100	0.98	0.1342
5:147837754:T:A	50	100	0.99	0.05247
5:147837922:G:A	50	100	1	0.01071
5:147838260:C:A	50	100	0.98	0.2266
5:147838832:C:T	50	100	0.99	0.01253
5:147839250:C:T	50	100	0.98	0.4488
5:147839287:C:G	50	100	0.97	0.1195
5:147840079:T:A	50	100	0.98	0.07789
5:147840253:T:C	50	100	0.96	0.08406
5:147840331:C:A	50	100	0.87	0.01489
5:147840362:A:G	50	100	0.94	0.01797
5:147840478:T:G	50	100	0.96	0.1294
5:147840481:G:C	50	100	1	0.01253
5:147840621:A:C	47	89.4	0.66	0.04357
5:147840638:T:A	49	85.7	0.9	0.09495
5:147841046:G:A	50	100	0.98	0.1698
5:147841193:C:T	50	100	0.92	0.0276
5:147841282:T:C	50	100	0.83	0.02397
5:147841638:A:G	50	100	0.99	0.0325
5:147841732:T:C	50	100	0.95	0.07081
5:147841787:T:C	50	100	1	0.01216
5:147842027:A:C	50	100	0.97	0.213
5:147842497:G:A	50	100	0.97	0.01398
5:147843023:G:C	50	100	0.97	0.1447
5:147843117:T:A	50	100	1	0.05374
5:147843127:G:A	50	100	0.99	0.01725
5:147843213:C:T	50	100	0.96	0.1291
5:147843395:G:A	50	100	0.99	0.3589
5:147843442:T:C	50	100	1	0.04521
5:147844257:T:G	50	100	0.98	0.01271
5:147844625:C:T	50	100	0.98	0.1481
5:147845068:G:A	50	100	0.99	0.4697
5:147845194:T:C	50	100	0.98	0.2133
5:147845203:C:A	50	100	0.98	0.03813
5:147845236:C:A	50	100	0.99	0.4693
5:147845319:G:A	50	100	1	0.05338
5:147845360:A:T	50	100	0.98	0.1496
5:147845595:A:C	50	100	1	0.01216
5:147845625:A:C	50	100	1	0.08805
5:147845783:C:G	50	100	0.88	0.01489
5:147845874:C:T	50	98	0.99	0.04339
5:147845951:T:C	50	100	0.97	0.2522
5:147846144:C:G	50	100	0.98	0.03813
5:147846599:T:C	50	100	0.98	0.2135
5:147846603:C:T	50	100	1	0.0118
5:147846985:T:C	50	100	1	0.01271
5:147847055:T:G	50	100	1	0.1042
5:147847425:T:A	50	100	0.98	0.08751
5:147847507:G:A	50	100	0.99	0.05356
5:147847983:G:A	50	100	1	0.0915
5:147848002:T:C	50	100	0.86	0.01961
5:147848116:G:C	50	100	0.86	0.03413
5:147848335:C:T	50	98	0.99	0.03468
5:147848427:C:T	50	100	1	0.01688
5:147848524:A:G	50	100	0.98	0.01053
5:147848909:T:C	50	98	0.92	0.04158
5:147849594:T:C	50	100	0.96	0.2133
5:147849668:A:G	50	100	0.98	0.03813
5:147849812:T:C	50	100	0.9	0.01507
5:147850145:C:T	50	100	1	0.01289
5:147850351:C:G	50	100	0.99	0.01289
5:147850803:A:G	50	96	0.87	0.05192
5:147850805:A:G	50	98	0.93	0.05156
5:147850824:A:T	49	100	0.87	0.01107
5:147851031:C:T	50	100	0.94	0.01471
5:147851152:C:G	50	100	0.9	0.01471
5:147851244:C:T	50	100	1	0.08824
5:147851593:G:A	49	100	0.94	0.01634
5:147851665:A:G	50	100	1	0.1071
5:147851719:A:G	50	100	1	0.1069
5:147851870:A:G	50	100	0.98	0.1442
5:147852434:C:T	50	100	0.97	0.1445
5:147852699:T:C	50	100	0.97	0.05283
5:147853073:C:T	50	100	1	0.1066
5:147853103:T:C	50	100	0.99	0.01289
5:147853417:T:G	50	100	0.98	0.3613
5:147853922:T:C	50	98	0.98	0.03867
5:147854051:T:C	50	100	0.88	0.01507
5:147854152:T:C	50	100	1	0.1066
5:147854198:T:A	50	100	0.76	0.01688
5:147854350:T:C	50	100	1	0.1066
5:147854351:T:A	50	100	1	0.1066
5:147854649:G:T	50	100	0.93	0.2217
5:147854725:G:A	50	100	1	0.1066
5:147854808:G:A	50	100	0.99	0.1066
5:147854895:G:A	50	98	0.96	0.4682
5:147854934:C:T	50	98	0.95	0.4927
5:147854941:T:G	50	98	0.96	0.4978
5:147855063:C:T	50	94	0.9	0.2195
5:147855071:G:A	50	100	0.98	0.01507
5:147855072:T:C	50	98	0.94	0.1866
5:147855193:G:A	50	88	0.92	0.238
5:147855314:A:G	50	94	0.92	0.3391
5:147855326:T:C	50	98	0.91	0.1774
5:147855352:G:C	50	98	0.91	0.02723
5:147855807:C:T	50	92	0.85	0.171
5:147855832:T:C	50	100	0.86	0.01634
5:147856103:G:T	50	98	0.9	0.191
5:147856494:T:A	50	100	0.95	0.06409
5:147856663:A:C	50	94	0.93	0.0423
5:147856736:T:C	50	100	0.93	0.1692
5:147856822:A:T	50	100	0.98	0.06463
5:147856983:A:G	50	100	0.96	0.154
5:147857505:C:A	50	100	0.98	0.065
5:147857627:A:G	50	100	0.96	0.0492
5:147858050:A:G	50	100	0.96	0.344
5:147858172:A:C	50	100	0.98	0.06554
5:147858300:C:A	50	100	0.98	0.06554
5:147858341:T:C	50	100	0.95	0.04321
5:147858355:A:G	50	100	0.98	0.06554
5:147858493:T:C	50	100	0.98	0.06572
5:147858588:A:C	50	100	0.98	0.06572
5:147858976:G:A	50	100	0.98	0.06572
5:147859254:G:T	50	98	0.97	0.1354
5:147859492:T:A	50	100	0.99	0.0659
5:147860270:G:C	50	100	1	0.06609
5:147860325:A:G	50	100	0.92	0.02651
5:147860477:A:T	50	100	0.99	0.01634
5:147860569:G:A	50	100	1	0.06645
5:147860734:C:A	50	100	0.96	0.06645
5:147860897:G:A	50	100	1	0.06627
5:147860993:G:A	50	100	0.99	0.01634
5:147861032:G:A	50	100	0.97	0.1429
5:147861202:G:T	50	100	0.99	0.01489
5:147861541:C:G	50	98	0.96	0.1863
5:147861907:T:C	50	100	0.94	0.2244
5:147862111:T:C	50	100	0.97	0.1362
5:147862133:G:A	50	100	0.94	0.3863
5:147862163:C:T	50	100	0.94	0.08606
5:147862523:A:G	50	100	0.93	0.01725
5:147862704:A:T	50	100	0.93	0.01725
5:147863058:C:T	50	100	0.97	0.1429
5:147863470:T:C	50	100	0.97	0.1868
5:147863927:C:T	50	100	0.99	0.06645
5:147863948:T:G	50	100	1	0.06645
5:147863971:C:A	50	100	0.87	0.01797
5:147864078:T:C	50	100	0.96	0.2369
5:147864140:C:G	50	100	0.96	0.1472
5:147864323:T:C	50	100	1	0.01489
5:147864741:A:G	50	100	1	0.01507
5:147865025:G:A	50	100	1	0.01525
5:147865040:G:A	50	100	1	0.01525
5:147865138:A:G	50	96	0.96	0.1474
5:147865282:C:T	50	98	0.94	0.1285
5:147865376:G:A	50	98	0.97	0.07208
5:147865449:C:T	50	100	0.95	0.08878
5:147865490:A:G	50	100	0.98	0.01525
5:147865503:C:G	50	98	0.97	0.02142
5:147865504:C:G	50	100	0.79	0.01525
5:147865511:T:C	50	100	1	0.01525
5:147865554:C:T	50	100	0.96	0.1919
5:147865738:T:C	50	100	0.96	0.02033
5:147865739:G:T	50	100	0.95	0.01198
5:147865830:C:T	44	90.9	0.94	0.2618
5:147865839:T:G	46	82.6	0.94	0.2602
5:147865841:C:G	46	82.6	0.95	0.26
5:147865852:C:T	45	77.8	0.95	0.2576
5:147865862:C:T	48	97.9	0.95	0.1719
5:147865902:G:C	46	97.8	0.98	0.06082
5:147866227:A:C	49	98	0.98	0.1509
5:147866240:T:C	50	94	0.75	0.01053
5:147866256:T:C	50	92	0.76	0.01688
5:147866265:C:T	50	96	0.66	0.01071
5:147866286:C:A	49	79.6	0.67	0.01652
5:147866508:C:G	50	100	0.97	0.04285
5:147866565:A:G	50	100	0.88	0.01507
5:147866640:G:T	50	100	0.98	0.07389
5:147866647:C:T	50	96	0.98	0.4886
5:147866855:C:G	49	81.6	0.87	0.07934
5:147866983:T:C	49	95.9	0.98	0.2948
5:147867082:A:G	50	78	0.97	0.4388
5:147867116:A:G	50	80	0.97	0.4379
5:147867197:A:T	50	98	0.98	0.4383
5:147867313:A:T	49	98	0.98	0.4446
5:147867326:G:C	49	98	0.97	0.4473
5:147867333:G:C	49	98	0.98	0.297
5:147867342:C:T	49	98	0.98	0.2968
5:147867398:T:A	49	93.9	0.98	0.4439
5:147867617:C:T	50	100	0.98	0.07262
5:147867880:T:C	50	100	0.97	0.1496
5:147867947:T:C	50	100	0.98	0.08333
5:147868146:T:G	50	100	0.98	0.08297
5:147868150:A:C	50	100	0.98	0.08315
5:147868199:A:G	50	100	0.98	0.2923
5:147868227:G:A	50	100	0.98	0.0561
5:147868308:C:A	50	100	0.96	0.08297
5:147868309:G:A	50	100	1	0.01561
5:147868402:C:T	50	100	0.99	0.1211
5:147868415:T:C	50	100	0.94	0.08333
5:147868448:C:T	50	100	1	0.01434
5:147868450:C:T	50	100	0.98	0.08152
5:147868502:G:C	50	98	0.97	0.08424
5:147868516:A:T	50	98	0.98	0.08297
5:147868587:A:C	50	100	0.98	0.08297
5:147868593:G:C	50	100	1	0.01543
5:147868619:G:A	50	100	0.98	0.08297
5:147868816:C:A	50	94	0.98	0.0423
5:147868835:G:C	50	100	0.99	0.1215
5:147868866:T:C	50	98	0.99	0.08333
5:147868873:G:A	50	98	0.98	0.04611
5:147868911:T:C	50	100	0.99	0.0846
5:147868967:C:T	50	100	0.99	0.08333
5:147869160:A:G	50	100	0.99	0.08351
5:147869174:G:A	50	100	0.98	0.1487
5:147869450:A:C	50	100	0.98	0.01107
5:147869605:G:A	50	100	0.98	0.07789
5:147869657:A:G	50	100	0.99	0.08351
5:147869672:A:T	50	100	0.98	0.07643
5:147869842:G:A	50	100	0.99	0.08351
5:147869915:A:G	50	98	0.99	0.1614
5:147869940:A:C	50	98	0.99	0.1501
5:147869965:T:C	50	100	0.96	0.01053
5:147870020:G:T	50	100	1	0.01561
5:147870022:T:C	50	100	0.99	0.15
5:147870027:T:A	50	100	0.99	0.15
5:147870050:C:A	50	100	1	0.06445
5:147870315:G:A	50	100	0.99	0.1616
5:147870363:G:A	50	100	1	0.06445
5:147870398:G:C	50	100	1	0.06445
5:147870554:C:A	50	100	0.99	0.15
5:147870669:C:T	50	100	0.96	0.0699
5:147870679:T:C	50	100	0.99	0.1503
5:147870704:G:A	50	98	0.87	0.01634
5:147870889:C:T	50	100	0.99	0.1273
5:147870916:A:G	50	88	0.85	0.02415
5:147871013:G:T	50	96	0.99	0.1514
5:147871022:G:A	50	100	1	0.01107
5:147871059:C:T	50	98	0.96	0.07335
5:147871073:C:T	50	100	1	0.04267
5:147871078:A:T	50	96	0.99	0.4998
5:147871138:T:C	50	88	0.94	0.07262
5:147871149:G:C	50	94	0.9	0.08351
5:147871169:G:A	49	100	0.92	0.07171
5:147871171:G:A	49	100	0.91	0.07171
5:147871284:C:T	50	100	0.99	0.4648
5:147871340:T:C	50	100	1	0.05592
5:147871350:T:C	50	100	1	0.05592
5:147871359:G:A	50	100	0.99	0.1213
5:147871362:C:A	50	100	0.94	0.07988
5:147871365:C:T	50	100	0.99	0.1049
5:147871366:C:T	50	100	0.99	0.1049
5:147871378:C:T	50	100	1	0.04448
5:147871382:G:A	50	100	0.97	0.4581
5:147871418:C:T	50	100	0.97	0.1616
5:147871441:C:T	50	98	0.93	0.2066
5:147871497:A:G	50	100	0.99	0.05556
5:147871502:C:G	50	100	0.99	0.05556
5:147871610:G:A	50	100	0.98	0.05592
5:147871651:A:C	50	100	0.98	0.08333
5:147871720:G:T	49	95.9	0.98	0.148
5:147871886:T:G	50	98	0.96	0.07226
5:147871890:G:A	50	98	0.96	0.07226
5:147871901:T:C	50	100	0.97	0.06917
5:147872000:C:T	50	100	0.96	0.06917
5:147872012:C:T	50	100	0.93	0.05011
5:147872155:C:A	50	98	0.96	0.1973
5:147872191:G:A	50	98	0.95	0.07226
5:147872194:G:A	50	100	0.96	0.1209
5:147872198:C:G	50	78	0.96	0.4984
5:147872245:G:A	50	92	0.97	0.4969
5:147872271:A:G	50	98	0.99	0.04521
5:147872326:G:C	50	98	0.98	0.1532
5:147872329:G:C	50	100	0.97	0.06899
5:147872381:G:A	50	96	0.98	0.3724
5:147872425:T:C	50	96	0.96	0.1414
5:147872428:C:T	50	100	1	0.05664
5:147872447:G:T	50	96	0.96	0.1411
5:147872468:C:T	48	95.8	0.96	0.1411
5:147872469:A:G	49	98	0.99	0.4463
5:147872476:G:C	49	95.9	0.96	0.1409
5:147872483:G:A	49	98	0.96	0.1409
5:147872490:T:C	50	100	0.96	0.1411
5:147872697:C:T	50	98	0.95	0.1414
5:147872717:G:T	50	100	1	0.01652
5:147872732:G:A	50	98	0.96	0.1416
5:147872878:G:A	50	98	0.98	0.1454
5:147872879:A:G	50	98	0.98	0.1456
5:147872897:G:C	50	100	1	0.01507
5:147872918:G:T	50	98	0.98	0.478
5:147872923:C:T	50	98	0.96	0.07988
5:147873041:G:T	50	98	0.96	0.07171
5:147873051:A:G	50	98	0.97	0.1349
5:147873174:T:C	50	98	1	0.01126
5:147873421:A:G	50	100	1	0.08588
5:147873659:G:A	50	98	0.97	0.4368
5:147873754:G:A	50	100	1	0.0256
5:147873881:G:A	50	100	1	0.07335
5:147873961:C:T	50	100	1	0.0345
5:147874071:C:A	50	98	0.97	0.1447
5:147874268:T:C	50	100	0.99	0.1318
5:147874347:G:A	50	100	1	0.01543
5:147874368:T:C	50	100	0.96	0.0207
5:147874732:C:T	50	100	1	0.06481
5:147874912:T:G	50	100	1	0.02705
5:147875024:G:A	50	100	0.98	0.09913
5:147875083:A:T	50	100	1	0.05537
5:147875130:A:G	50	98	0.99	0.419
5:147875246:A:G	50	100	1	0.05882
5:147875342:G:A	50	100	1	0.02306
5:147875758:T:C	50	98	0.99	0.3914
5:147875982:T:A	50	100	0.99	0.02723
5:147875986:A:G	50	100	0.98	0.0207
5:147876039:T:A	50	96	0.98	0.1318
5:147876125:C:T	50	98	0.64	0.01107
5:147876357:T:C	50	100	0.99	0.1538
5:147876662:G:C	50	100	1	0.04267
5:147876823:G:A	50	100	0.98	0.05519
5:147876850:A:G	49	100	1	0.04267
5:147876868:C:G	50	100	1	0.09985
5:147876895:T:A	50	100	0.99	0.02723
5:147877047:A:T	50	98	0.99	0.1438
5:147877202:C:T	50	100	1	0.0207
5:147877342:G:C	50	100	0.99	0.02723
5:147877451:A:T	50	100	1	0.0158
5:147877933:A:G	50	100	0.96	0.02505
5:147877993:G:A	50	100	1	0.06155
5:147878114:C:T	50	100	0.99	0.05864
5:147878599:G:A	50	98	0.99	0.2876
5:147878932:C:A	50	98	0.99	0.2124
5:147878981:T:A	50	100	1	0.06064
5:147879015:A:G	50	100	1	0.05846
5:147879266:T:A	50	98	1	0.2121
5:147879479:G:A	50	98	1	0.4174
5:147879512:C:T	50	98	1	0.1436
5:147879583:G:T	50	98	1	0.1436
5:147879842:A:C	50	98	1	0.2741
5:147880037:T:A	50	98	1	0.2745
5:147880051:C:T	50	100	1	0.06064
5:147880109:T:C	50	100	1	0.0118
5:147880153:G:A	50	98	1	0.2743
5:147880164:C:A	50	100	0.99	0.03958
5:147880221:T:C	50	100	1	0.06064
5:147880258:C:T	50	98	1	0.2745
5:147880271:T:G	50	98	1	0.2743
5:147880294:C:T	50	98	1	0.2743
5:147880335:C:T	50	100	0.98	0.1075
5:147880489:C:T	50	98	1	0.2122
5:147880519:T:C	50	98	1	0.3637
5:147880649:A:G	50	100	1	0.05846
5:147880711:T:C	50	98	1	0.3448
5:147881173:C:T	50	98	1	0.2747
5:147881175:G:A	50	98	1	0.2741
5:147881205:C:T	50	98	1	0.2741
5:147881252:G:C	50	98	1	0.2135
5:147881394:A:T	50	100	1	0.06064
5:147881673:C:G	50	100	1	0.1494
5:147881853:T:C	50	100	1	0.0118
5:147881921:C:T	50	100	1	0.274
5:147881994:T:G	50	100	1	0.0886
5:147882249:T:C	50	100	0.99	0.4372
5:147882258:C:A	50	100	1	0.04884
5:147882352:T:G	50	100	1	0.274
5:147882541:C:T	50	100	1	0.274
5:147882657:T:C	50	100	1	0.3631
5:147882917:T:C	50	100	1	0.05537
5:147883395:C:G	50	100	1	0.274
5:147883415:A:G	50	100	0.93	0.1471
5:147883590:C:T	50	100	1	0.05828
5:147883814:G:A	50	100	1	0.06064
5:147883975:A:G	50	100	1	0.2738
5:147884028:G:A	50	100	1	0.2738
5:147884059:A:C	50	100	1	0.2738
5:147884108:C:T	50	100	1	0.2738
5:147884499:A:C	50	100	1	0.2745
5:147884600:T:A	50	100	0.96	0.02342
5:147884685:C:T	48	100	1	0.06082
5:147884800:C:T	50	100	1	0.05537
5:147885054:T:G	50	100	1	0.4163
5:147885411:T:A	50	100	1	0.4161
5:147885703:C:G	50	100	1	0.2658
5:147885972:T:C	50	100	1	0.0581
5:147886030:C:T	50	100	1	0.2658
5:147886092:T:C	50	100	0.99	0.0581
5:147886380:A:T	50	100	1	0.1456
5:147887194:C:T	49	100	1	0.2224
5:147887231:G:A	50	100	0.99	0.06663
5:147887560:A:G	50	100	1	0.2106
5:147888167:C:A	50	100	1	0.4541
5:147888735:A:G	50	100	1	0.146
5:147888889:C:T	50	100	0.99	0.05537
5:147888919:C:T	50	98	0.95	0.02052
5:147888969:T:C	50	100	1	0.1458
5:147889023:G:T	50	100	0.99	0.05537
5:147889070:T:C	50	98	0.93	0.2191
5:147889189:A:G	50	100	1	0.0118
5:147889433:A:G	50	100	1	0.1456
5:147889471:G:A	50	100	1	0.1456
5:147889507:A:C	50	98	1	0.0118
5:147889514:C:T	50	100	1	0.2665
5:147889529:T:C	50	98	1	0.2231
5:147890153:G:A	50	100	1	0.1443
5:147890514:T:C	50	100	1	0.1456
5:147890710:A:T	50	100	1	0.0118
5:147890732:C:T	50	100	1	0.2126
5:147890789:C:G	50	100	0.98	0.05519
5:147890797:T:C	50	100	1	0.07625
5:147890811:G:A	50	100	0.98	0.05483
5:147890975:A:G	50	98	1	0.3998
5:147891100:C:T	50	100	0.98	0.07099
5:147891191:C:T	50	100	0.98	0.05519
5:147891210:A:C	50	100	1	0.1075
5:147891225:C:A	50	100	1	0.1449
5:147891393:G:A	50	100	1	0.0118
5:147891415:T:G	50	100	1	0.0118
5:147891461:C:T	50	100	0.99	0.0207
5:147891902:A:C	50	100	0.99	0.3805
5:147892982:G:C	50	100	0.99	0.04739
5:147893907:A:T	50	100	1	0.05483
5:147894633:A:G	50	100	1	0.0118
5:147894832:G:C	50	100	1	0.02397
5:147894852:A:G	50	100	1	0.2502
5:147894919:C:T	50	100	1	0.05574
5:147894960:G:A	50	100	0.83	0.01307
5:147894993:G:C	50	100	0.99	0.0118
5:147895330:G:A	50	100	1	0.01489
5:147895984:A:G	50	100	1	0.02505
5:147896286:A:G	50	100	0.99	0.132
5:147896426:C:G	50	100	1	0.25
5:147896674:G:A	50	100	0.97	0.1436
5:147896841:T:C	50	100	1	0.2534
5:147897248:C:A	50	100	1	0.05519
5:147897468:A:G	50	100	1	0.2534
5:147897494:T:A	50	100	0.83	0.01362
5:147897922:T:C	50	100	1	0.02542
5:147897926:G:A	50	100	1	0.05537
5:147898182:A:G	50	100	1	0.2534
5:147898398:G:A	50	100	1	0.07662
5:147898416:A:G	50	100	1	0.2498
5:147898633:G:A	50	100	1	0.01507
5:147898718:G:C	50	100	1	0.08025
5:147899530:T:G	50	100	1	0.01507
5:147899808:T:G	49	100	1	0.2534
5:147900814:C:T	50	100	1	0.08025
5:147900910:A:G	50	100	1	0.2678
5:147901032:C:T	50	100	1	0.02542
5:147901067:T:G	50	100	1	0.0768
5:147901466:G:A	50	100	1	0.09223
5:147901745:C:T	50	100	1	0.08025
5:147902281:C:T	50	100	1	0.0158
5:147902642:T:C	50	100	1	0.2678
5:147902864:T:A	50	100	0.98	0.4145
5:147902982:A:G	50	100	1	0.268
5:147903374:A:T	50	100	0.98	0.1331
5:147903576:A:G	50	100	1	0.01507
5:147903827:A:C	50	100	1	0.05501
5:147903843:G:C	50	100	0.99	0.0158
5:147903914:A:G	50	100	0.99	0.02469
5:147904175:T:A	50	100	0.99	0.03922
5:147904196:G:A	50	100	1	0.05592
5:147904590:C:T	50	100	0.99	0.01598
5:147904758:G:A	50	100	0.99	0.08007
5:147905109:A:G	50	100	0.98	0.01725
5:147905286:T:G	50	100	0.99	0.1972
5:147905526:G:A	50	100	0.95	0.02669
5:147906075:A:C	50	98	0.98	0.4739
5:147906076:C:T	50	100	0.98	0.1329
5:147906490:T:G	50	100	1	0.02524
5:147906491:G:A	50	100	0.99	0.4236
5:147906512:C:T	50	100	1	0.02524
5:147906754:T:C	50	98	0.98	0.4245
5:147906810:T:C	50	100	1	0.02542
5:147906895:G:A	50	100	0.97	0.2927
5:147907049:T:C	50	84	0.9	0.2462
5:147907203:C:T	50	100	0.99	0.01834
5:147907255:C:T	50	100	0.96	0.0394
5:147907377:G:C	50	98	0.96	0.2858
5:147907564:G:T	49	98	0.95	0.2585
5:147907699:A:G	50	94	0.96	0.2747
5:147907732:T:C	50	96	0.96	0.2801
5:147907829:T:C	50	96	0.94	0.2792
5:147907914:T:C	50	96	0.95	0.2836
5:147907921:C:T	50	92	0.92	0.4038
5:147908010:G:C	50	100	0.89	0.01688
5:147908856:A:G	50	100	0.93	0.0207
5:147908875:C:T	50	98	0.98	0.01198
5:147909143:T:A	50	94	0.83	0.02269
5:147909500:T:G	50	100	0.92	0.1489
5:147909588:G:A	50	100	0.94	0.3479
5:147910103:T:C	50	100	0.92	0.3506
5:147910236:A:G	50	98	0.92	0.1743
5:147910293:T:C	50	98	0.9	0.4539
5:147910297:T:A	50	100	0.93	0.3488
5:147910470:G:A	50	100	0.92	0.1333
5:147910655:G:A	50	98	0.98	0.02197
5:147910758:T:C	50	90	0.84	0.2199
5:147911045:A:T	50	86	0.79	0.3332
5:147911282:G:A	49	100	0.78	0.04956
5:147911291:T:C	49	98	0.88	0.01598
5:147911304:G:A	49	95.9	0.8	0.06772
5:147911330:C:T	49	93.9	0.92	0.04938
5:147911637:G:A	50	86	0.79	0.4508
5:147911765:A:G	50	98	0.84	0.02251
5:147911904:C:T	50	100	0.98	0.09913
5:147912127:G:C	50	96	0.92	0.2406
5:147912300:G:A	50	100	0.97	0.2714
5:147912326:G:C	50	98	0.99	0.4637
5:147912898:G:A	50	100	1	0.04158
5:147912956:G:A	50	100	1	0.0236
5:147912983:A:T	50	100	1	0.01797
5:147913060:T:A	50	100	0.99	0.01961
5:147913558:A:G	50	96	0.99	0.4755
5:147913681:A:C	50	100	0.99	0.09749
5:147914500:G:T	50	90	0.96	0.2226
5:147914714:T:G	50	100	0.96	0.1222
5:147914741:G:C	50	96	0.98	0.2148
5:147914794:C:T	50	92	0.93	0.2943
5:147914879:A:G	50	96	0.99	0.3235
5:147914934:T:C	50	100	0.95	0.03195
5:147915235:G:A	50	100	0.99	0.09078
5:147915393:C:A	50	100	1	0.0236
5:147915728:C:T	50	100	1	0.04158
5:147915740:A:G	50	100	1	0.04158
5:147916160:G:C	50	100	1	0.01743
5:147916179:A:G	50	100	1	0.04158
5:147916268:G:A	50	100	1	0.02378
5:147916432:A:G	50	100	0.99	0.09041
5:147916663:T:A	50	100	0.99	0.4742
5:147916664:C:G	50	100	1	0.04158
5:147917153:T:C	50	100	1	0.07916
5:147917907:T:C	50	100	1	0.03867
5:147917926:C:T	50	100	1	0.01797
5:147918046:A:G	50	100	1	0.01779
5:147918254:G:T	50	100	0.99	0.3284
5:147918516:G:A	50	100	0.99	0.09041
5:147918557:G:A	50	98	1	0.4737
5:147918794:C:T	50	98	0.99	0.335
5:147918889:G:A	50	98	1	0.4779
5:147918907:A:T	50	98	0.96	0.1042
5:147918934:C:T	50	98	1	0.478
5:147919264:C:T	50	98	0.99	0.372
5:147919284:G:A	50	100	1	0.01797
5:147919356:T:C	50	100	0.89	0.01852
5:147919390:G:A	50	100	1	0.0285
5:147919609:A:G	50	98	0.98	0.3219
5:147919753:C:A	50	100	1	0.02324
5:147919940:T:A	50	100	1	0.0374
5:147919943:C:T	50	100	0.98	0.1227
5:147920001:A:T	50	100	1	0.4773
5:147920447:G:A	50	100	1	0.01779
5:147920478:G:A	50	100	1	0.0285
5:147920899:C:A	50	100	0.99	0.1422
5:147921210:T:C	50	100	0.96	0.1173
5:147921469:T:C	50	100	1	0.01362
5:147921603:T:C	50	100	0.99	0.2938
5:147921823:G:C	50	100	0.89	0.03867
5:147922040:A:T	50	100	0.99	0.1423
5:147922095:A:T	50	100	0.98	0.142
5:147922099:A:T	50	100	0.98	0.1414
5:147922157:T:C	50	100	1	0.4791
5:147922286:C:T	50	100	1	0.0138
5:147922300:T:C	50	100	0.99	0.142
5:147922426:G:T	50	100	0.99	0.142
5:147922433:T:C	50	100	0.99	0.142
5:147922546:C:T	50	100	0.9	0.01961
5:147922603:C:A	50	100	0.98	0.1422
5:147922621:T:C	50	100	1	0.4862
5:147922651:T:C	50	100	0.99	0.142
5:147922704:A:T	50	100	1	0.01852
5:147922813:C:T	50	100	0.95	0.03141
5:147922824:G:T	50	100	0.99	0.2939
5:147922867:G:C	50	100	0.91	0.01053
5:147923204:G:A	50	98	1	0.4503
5:147923273:C:G	50	100	0.99	0.01561
5:147923378:T:G	50	100	1	0.01362
5:147923396:G:A	50	100	0.99	0.3065
5:147923488:A:G	50	100	0.99	0.2943
5:147923780:C:G	50	100	0.99	0.1418
5:147923900:T:C	50	100	0.9	0.01961
5:147924137:G:A	50	100	0.98	0.1425
5:147924227:A:G	50	100	0.99	0.142
5:147924321:C:A	50	100	0.98	0.142
5:147924324:T:C	50	100	1	0.01779
5:147924471:G:A	50	100	0.98	0.06881
5:147924501:T:A	50	100	0.99	0.1656
5:147924534:T:C	50	100	0.98	0.1107
5:147924543:C:G	50	100	1	0.1656
5:147924694:T:C	50	100	1	0.1656
5:147924711:T:A	50	100	0.97	0.1247
5:147924718:A:C	50	100	1	0.1656
5:147924798:G:A	50	100	1	0.27
5:147925188:G:A	50	100	1	0.01779
5:147925213:C:T	50	100	1	0.1656
5:147925228:G:A	50	100	1	0.27
5:147925440:T:A	50	98	1	0.4499
5:147925541:G:A	50	100	1	0.27
5:147925551:A:G	50	100	1	0.1658
5:147925571:T:C	50	100	0.98	0.1107
5:147925575:C:T	50	100	1	0.1656
5:147925644:A:G	50	100	1	0.01344
5:147926047:T:A	50	100	1	0.1658
5:147926160:A:G	50	100	1	0.1658
5:147926233:T:A	50	100	1	0.1658
5:147926527:T:C	50	100	1	0.1658
5:147926630:C:A	50	100	1	0.01797
5:147926635:C:A	50	100	1	0.01797
5:147926656:G:A	50	100	1	0.1656
5:147926706:G:A	50	100	1	0.1656
5:147926768:C:T	50	100	1	0.2696
5:147926825:A:C	50	100	1	0.1658
5:147927013:G:A	50	98	0.92	0.01761
5:147927172:A:G	50	100	0.97	0.03232
5:147927775:T:G	50	100	0.96	0.02288
5:147927884:A:C	50	100	0.97	0.07226
5:147928067:C:T	50	100	1	0.1659
5:147928145:G:T	50	100	1	0.1658
5:147928152:G:A	50	100	1	0.1658
5:147928373:T:A	50	100	1	0.1658
5:147928451:T:A	50	100	1	0.02378
5:147929153:G:A	50	100	1	0.01344
5:147929233:G:A	50	100	1	0.4813
5:147929243:G:A	50	100	1	0.01344
5:147929319:T:G	50	100	1	0.1382
5:147929381:T:G	50	100	1	0.01797
5:147929597:T:C	50	100	1	0.1383
5:147929905:T:C	50	100	1	0.3014
5:147930126:C:T	50	96	0.89	0.05428
5:147930166:C:G	50	100	1	0.01362
5:147930640:A:T	50	100	0.97	0.03195
5:147930801:A:G	50	100	1	0.1383
5:147930854:C:T	50	100	1	0.02378
5:147931014:C:A	50	100	1	0.4528
5:147931460:C:T	50	100	1	0.0285
5:147931527:T:C	50	100	1	0.0354
5:147931641:T:C	50	100	1	0.4394
5:147931647:C:G	50	100	1	0.3003
5:147931657:T:C	50	100	1	0.4528
5:147931658:G:A	50	100	1	0.1382
5:147931686:T:C	50	100	1	0.1382
5:147931726:G:A	50	100	1	0.01344
5:147931879:G:A	50	100	0.96	0.1176
5:147932223:G:A	50	100	1	0.1182
5:147932231:T:C	50	100	0.99	0.3938
5:147932337:A:T	50	100	1	0.4813
5:147932409:A:C	50	100	1	0.138
5:147932468:T:C	50	100	1	0.138
5:147932640:G:C	50	100	0.97	0.05937
5:147932679:T:A	50	100	0.99	0.394
5:147932918:T:C	50	100	1	0.3003
5:147933150:T:C	50	100	1	0.01979
5:147933188:C:T	50	100	1	0.4817
5:147933246:G:A	50	100	1	0.138
5:147933252:A:G	50	100	0.98	0.3938
5:147933346:G:A	50	100	1	0.01997
5:147933515:G:A	50	100	1	0.01979
5:147933598:G:A	50	100	1	0.3145
5:147933904:G:C	49	100	0.99	0.0276
5:147934220:C:T	50	100	1	0.01344
5:147934309:T:C	50	100	0.99	0.02378
5:147934611:T:A	50	100	0.99	0.2903
5:147934796:G:A	50	100	0.99	0.3125
5:147934844:A:G	50	100	0.95	0.1173
5:147934917:G:A	50	100	0.95	0.02324
5:147935200:G:T	50	100	1	0.1402
5:147935254:G:A	50	100	1	0.01344
5:147935716:A:G	50	100	1	0.14
5:147935889:A:T	50	100	0.82	0.01053
5:147935891:T:A	49	87.8	0.91	0.2288
5:147936175:G:A	50	100	0.99	0.02487
5:147936276:T:A	50	100	0.99	0.2987
5:147936464:T:C	50	100	0.99	0.02378
5:147936549:C:T	50	100	0.95	0.1166
5:147936581:C:T	50	100	1	0.01344
5:147936590:A:T	50	100	1	0.4817
5:147936825:C:T	50	100	0.99	0.3121
5:147936863:C:T	50	100	1	0.14
5:147936979:T:C	50	100	0.89	0.01797
5:147936985:T:A	50	100	0.99	0.01834
5:147937005:G:T	50	100	0.98	0.394
5:147937039:C:T	50	100	0.99	0.2987
5:147937501:C:T	50	100	0.99	0.4815
5:147937964:C:T	50	98	0.95	0.1167
5:147937980:C:A	50	100	1	0.1402
5:147938107:C:T	50	100	1	0.01362
5:147938260:A:C	50	100	1	0.01271
5:147938370:G:A	50	100	0.96	0.1788
5:147938544:C:A	50	100	0.97	0.134
5:147938712:G:A	45	97.8	0.85	0.08025
5:147938737:G:A	44	97.7	0.98	0.1296
5:147938903:C:T	50	100	0.94	0.02469
5:147939016:C:G	50	100	0.81	0.01071
5:147939214:C:T	50	100	0.97	0.07444
5:147939348:C:T	50	100	0.95	0.0285
5:147939352:C:T	50	96	0.95	0.3751
5:147939485:T:C	50	96	0.92	0.2765
5:147939570:A:G	50	100	0.94	0.03958
5:147939728:G:A	50	100	0.99	0.02469
5:147940800:A:G	50	100	0.99	0.1988
5:147941131:T:A	50	100	0.96	0.06481
5:147941210:C:T	49	98	0.99	0.01452
5:147941389:G:A	36	83.3	0.96	0.199
5:147941394:T:A	46	100	1	0.01107
5:147941406:G:T	45	97.8	0.92	0.06318
5:147941407:A:T	45	97.8	0.97	0.06409
5:147941449:T:G	47	97.9	0.98	0.1075
5:147941484:G:A	47	97.9	0.98	0.108
5:147941614:C:T	50	92	0.97	0.1075
5:147941659:C:T	50	98	0.98	0.1009
5:147941865:A:G	45	95.6	0.98	0.06463
5:147942389:T:G	49	95.9	0.81	0.05138
5:147942430:G:A	48	89.6	0.99	0.2694
5:147942489:A:C	49	89.8	0.99	0.2017
5:147942540:C:T	49	100	0.94	0.1068
5:147942541:G:A	50	100	0.98	0.3782
5:147942578:A:C	50	100	0.99	0.2035
5:147942650:C:G	50	98	0.97	0.04702
5:147942651:G:T	50	98	0.97	0.0472
5:147942709:C:G	50	100	0.99	0.01543
5:147942825:A:T	48	95.8	0.97	0.0472
5:147942918:G:A	48	97.9	0.9	0.01235
5:147943263:T:C	50	100	1	0.01107
5:147943279:G:A	50	100	1	0.0118
5:147943349:T:C	44	77.3	0.99	0.2013
5:147943505:G:A	42	83.3	0.99	0.3776
5:147943810:A:C	50	100	0.98	0.0472
5:147943865:C:G	49	100	0.98	0.05247
5:147943947:G:A	50	94	0.98	0.06463
5:147944026:G:A	50	90	0.98	0.06445
5:147944034:A:T	48	77.1	0.99	0.3776
5:147944112:C:A	50	98	1	0.01089
5:147944531:G:C	50	98	0.99	0.2119
5:147944657:T:G	50	100	0.93	0.02887
5:147944667:G:A	50	94	0.99	0.3497
5:147944736:G:T	50	100	0.96	0.0256
5:147944869:C:G	48	97.9	0.76	0.01543
5:147944916:A:C	42	95.2	0.99	0.3152
5:147945012:C:A	40	95	0.95	0.1498
5:147945123:C:T	45	80	0.99	0.2015
5:147945134:G:A	46	82.6	0.99	0.3493
5:147945161:T:C	48	95.8	1	0.01089
5:147945179:G:A	49	98	0.99	0.06028
5:147945208:A:G	50	94	0.99	0.3782
5:147945236:G:T	50	94	0.99	0.3851
5:147945327:A:C	50	96	0.99	0.08025
5:147945353:T:C	50	98	0.98	0.1529
5:147945434:C:T	50	96	0.99	0.2013
5:147945606:C:T	45	100	0.89	0.01489
5:147946087:C:T	50	100	0.99	0.02487
5:147946088:G:A	50	100	1	0.02596
5:147946116:A:G	50	100	1	0.1084
5:147946207:G:A	49	98	0.99	0.1992
5:147946216:T:C	49	98	0.99	0.1992
5:147946244:T:C	49	98	1	0.3764
5:147946277:C:G	50	92	0.99	0.3123
5:147946281:T:C	50	98	0.97	0.04757
5:147946325:G:C	49	98	0.99	0.07988
5:147946380:A:G	50	100	0.74	0.01307
5:147946394:G:A	50	100	0.99	0.02142
5:147946441:C:G	50	100	0.85	0.01307
5:147946459:G:A	50	100	1	0.1193
5:147946489:A:G	50	94	0.86	0.061
5:147946638:A:G	50	100	0.99	0.3824
5:147946654:G:C	50	96	0.98	0.252
5:147946683:G:T	50	100	0.97	0.06518
5:147946728:G:C	50	100	0.83	0.01253
5:147946778:A:G	50	100	0.99	0.195
5:147946884:A:G	50	100	0.99	0.1979
5:147946983:T:C	50	100	0.98	0.1256
5:147947036:C:T	50	100	0.92	0.02614
5:147947339:G:T	50	100	1	0.1284
5:147947461:A:C	50	100	0.99	0.02179
5:147947483:G:A	50	100	1	0.02633
5:147947528:G:A	50	100	0.99	0.1796
5:147947651:G:A	50	98	0.98	0.2518
5:147947779:T:C	50	100	1	0.1285
5:147948071:T:C	50	96	0.93	0.01471
5:147948097:C:T	50	100	0.99	0.02179
5:147948271:C:T	50	100	0.99	0.06917
5:147948360:C:T	49	100	1	0.1284
5:147948399:G:C	50	100	1	0.01107
5:147949023:C:T	50	100	1	0.3773
5:147949192:G:A	50	100	1	0.3902
5:147949436:T:G	50	100	0.98	0.01253
5:147950803:A:T	50	100	1	0.2226
5:147951347:G:A	50	100	1	0.1443
5:147951411:G:A	50	100	0.99	0.2268
5:147951460:A:T	50	100	1	0.05737
5:147951509:C:T	50	100	1	0.3773
5:147952036:G:A	50	100	0.88	0.01598
5:147952046:G:A	50	100	0.95	0.0158
5:147952411:T:C	50	100	1	0.2849
5:147952507:A:T	50	98	1	0.01452
5:147952557:A:G	50	100	0.99	0.1741
5:147952815:T:C	50	100	0.99	0.163
5:147952861:T:G	50	100	1	0.3522
5:147952862:T:C	50	100	1	0.3522
5:147952945:G:A	50	100	0.97	0.04811
5:147953332:T:C	50	100	1	0.05937
5:147953414:G:C	50	100	0.97	0.04811
5:147953740:C:T	50	100	0.97	0.01434
5:147954224:A:T	50	100	0.97	0.04811
5:147954382:G:A	50	98	1	0.3466
5:147954442:T:C	50	100	0.99	0.1621
5:147954502:T:C	50	100	1	0.05737
5:147954860:C:T	50	100	1	0.05955
5:147955226:C:T	50	100	1	0.356
5:147955345:G:T	50	100	0.93	0.04829
5:147955587:A:G	50	100	1	0.356
5:147955605:A:C	50	100	0.99	0.1747
5:147955680:A:G	50	100	1	0.356
5:147955920:G:A	50	100	0.94	0.02324
5:147956143:G:T	50	100	0.86	0.01289
5:147956189:A:G	50	100	1	0.05955
5:147956250:A:G	50	100	1	0.3696
5:147956312:C:A	50	98	0.99	0.3568
5:147956419:A:T	50	100	0.99	0.08606
5:147956723:G:T	50	100	1	0.1973
5:147956934:A:G	50	100	1	0.1245
5:147957601:G:T	50	100	1	0.06264
5:147957701:C:T	50	100	1	0.02033
5:147957761:A:G	50	100	1	0.01271
5:147957820:C:T	50	100	0.85	0.01507
5:147958105:C:T	50	100	0.94	0.02959
5:147958127:G:T	50	100	1	0.08152
5:147958264:C:G	50	100	0.95	0.02651
5:147958378:G:C	50	100	0.95	0.02651
5:147958469:T:G	49	98	0.9	0.07099
5:147958481:G:T	50	94	0.96	0.2832
5:147958486:T:C	50	100	0.97	0.04829
5:147958515:A:C	45	100	0.91	0.02596
5:147958762:T:A	37	100	1	0.01107
5:147959482:G:T	49	91.8	0.94	0.08588
5:147959681:C:T	50	100	0.94	0.0276
5:147959704:G:A	48	100	0.94	0.04866
5:147960000:G:T	36	91.7	0.97	0.01144
5:147960004:A:C	37	91.9	0.97	0.01107
5:147960422:C:T	50	100	0.94	0.04811
5:147960439:A:G	50	100	0.94	0.04811
5:147960505:A:G	49	100	0.94	0.04811
5:147960664:G:T	39	84.6	0.97	0.2712
5:147960787:C:T	44	86.4	0.98	0.3716
5:147960908:T:G	50	100	0.99	0.05792
5:147961071:G:T	50	100	0.85	0.01489
5:147961153:C:T	50	100	1	0.01507
5:147961437:C:T	50	100	1	0.01271
5:147961440:T:G	50	100	0.97	0.02651
5:147961804:A:G	50	100	0.98	0.02651
5:147961964:T:C	50	100	0.98	0.02651
5:147961966:G:A	50	100	0.98	0.02651
5:147961986:G:A	50	100	0.95	0.04811
5:147962111:T:C	50	96	0.99	0.3569
5:147962175:G:A	50	100	0.98	0.02651
5:147962208:G:A	50	100	1	0.01126
5:147962236:G:A	50	100	0.99	0.02651
5:147962398:A:G	50	100	1	0.02651
5:147962495:G:A	50	100	1	0.02651
5:147962556:G:C	50	100	1	0.02651
5:147962717:A:G	50	100	0.94	0.01271
5:147962718:C:T	50	98	0.99	0.02179
5:147962759:T:C	50	100	1	0.02614
5:147962822:G:A	50	100	0.99	0.06264
5:147962877:G:C	50	96	0.99	0.3535
5:147962923:C:A	50	100	0.96	0.04811
5:147963146:G:A	50	100	1	0.02669
5:147963353:A:T	50	100	1	0.01779
5:147963397:T:C	50	100	1	0.0305
5:147963505:G:C	50	100	1	0.0305
5:147963675:T:C	50	100	1	0.0305
5:147963727:T:C	50	100	1	0.03032
5:147963973:C:T	50	100	1	0.063
5:147964196:T:A	50	100	0.96	0.04811
5:147964339:C:T	50	100	1	0.03032
5:147964381:C:G	50	100	1	0.03032
5:147964395:G:A	50	100	1	0.01253
5:147964808:A:G	50	100	0.99	0.1245
5:147964932:T:A	50	100	1	0.01253
5:147964938:A:G	50	100	1	0.03032
5:147964981:G:A	50	96	0.99	0.3575
5:147965496:A:G	50	100	1	0.06391
5:147965627:C:T	50	100	0.98	0.1245
5:147965834:C:G	50	100	1	0.03032
5:147966089:T:A	50	100	1	0.03014
5:147966527:A:T	50	96	0.99	0.2355
5:147966551:A:G	50	100	1	0.03014
5:147966874:G:A	50	100	0.92	0.03014
5:147967371:A:G	50	94	0.98	0.1549
5:147967378:A:C	50	100	1	0.03014
5:147967385:A:G	50	100	1	0.03014
5:147967475:A:G	50	100	1	0.03014
5:147967529:G:A	50	100	1	0.01107
5:147967585:C:A	50	96	0.99	0.3544
5:147967608:G:A	50	100	1	0.03014
5:147967718:G:T	50	100	0.99	0.01144
5:147968001:C:A	50	98	0.94	0.0561
5:147968008:C:A	50	100	1	0.03014
5:147968033:A:G	50	100	0.96	0.04811
5:147968050:T:G	50	100	1	0.03014
5:147968279:A:G	50	96	0.99	0.3183
5:147968515:C:T	50	100	1	0.03014
5:147968552:A:T	50	100	1	0.03014
5:147968866:G:A	50	100	1	0.03014
5:147969425:G:A	50	100	0.99	0.1745
5:147969647:C:T	50	100	0.98	0.02415
5:147969857:A:T	50	100	1	0.03014
5:147969859:C:G	50	100	1	0.03014
5:147970065:G:C	50	100	1	0.01126
5:147970154:T:C	50	100	1	0.03105
5:147970303:A:G	50	100	1	0.03014
5:147970440:T:G	50	100	0.94	0.01307
5:147970471:T:C	49	100	1	0.03105
5:147970577:C:T	50	100	0.95	0.04793
5:147970631:C:G	50	100	1	0.03014
5:147971121:A:G	50	100	1	0.03032
5:147971489:C:T	50	100	0.99	0.03032
5:147971687:T:A	50	100	0.9	0.02578
5:147971689:C:T	50	100	0.96	0.01652
5:147971699:C:T	50	100	0.94	0.04739
5:147971775:G:C	50	100	0.99	0.03032
5:147971984:T:A	50	100	1	0.01089
5:147972245:A:T	50	100	0.99	0.05955
5:147972352:A:G	50	100	0.8	0.01289
5:147972493:A:G	50	100	0.95	0.0374
5:147974404:T:A	50	100	1	0.04357
5:147975010:T:C	50	100	0.98	0.1491
5:147975206:A:G	50	100	0.96	0.02306
5:147975478:G:A	50	100	1	0.1728
5:147976182:T:A	50	100	0.99	0.3789
5:147976218:A:G	50	100	1	0.0158
5:147977030:G:A	50	100	0.99	0.03431
5:147977110:A:G	50	100	1	0.0158
5:147977374:A:G	50	100	1	0.1327
5:147977471:C:T	50	100	0.94	0.0216
5:147977504:A:T	50	98	0.85	0.06427
5:147977596:G:A	50	100	1	0.1988
5:147977757:A:T	50	100	0.94	0.0216
5:147978105:A:G	50	100	1	0.04466
5:147978357:A:G	50	100	1	0.04466
5:147978588:A:T	50	100	0.99	0.1639
5:147978807:T:A	50	100	0.78	0.01598
5:147978824:G:T	50	100	1	0.173
5:147978936:T:G	50	100	0.95	0.0216
5:147979041:T:G	50	100	1	0.0158
5:147979148:A:G	50	100	0.97	0.02306
5:147979562:A:G	50	100	1	0.0158
5:147979602:A:G	50	100	0.99	0.1645
5:147980395:A:G	50	100	1	0.1641
5:147980758:C:T	50	100	1	0.1492
5:147980958:G:A	50	100	0.99	0.3891
5:147980969:T:A	50	100	0.99	0.3785
5:147981341:C:T	50	100	0.99	0.3891
5:147981871:C:T	50	100	0.96	0.01688
5:147983323:G:A	50	100	0.97	0.04593
5:147983688:T:C	50	100	1	0.1732
5:147984167:C:A	50	100	0.99	0.0719
5:147984456:G:A	50	100	0.66	0.01344
5:147984645:T:C	50	100	1	0.1643
5:147984820:G:A	49	100	0.97	0.04484
5:147985065:G:C	50	100	0.88	0.01053
5:147985611:C:T	50	100	0.98	0.02306
5:147985668:C:T	50	100	1	0.1639
5:147986319:G:A	50	100	1	0.1639
5:147987134:A:G	50	100	1	0.0158
5:147987291:C:A	50	100	0.96	0.01398
5:147988398:G:T	50	100	0.98	0.02306
5:147989232:T:C	50	100	0.99	0.01053
5:147989422:G:A	50	100	1	0.1725
5:147989445:T:C	50	100	0.98	0.07171
5:147989676:T:C	50	100	0.94	0.01434
5:147990251:T:C	50	100	1	0.2213
5:147990275:G:A	50	100	1	0.04484
5:147990363:A:T	50	100	0.98	0.02306
5:147990476:T:G	50	98	0.85	0.01144
5:147991635:C:T	50	100	1	0.0158
5:147991856:T:C	50	100	0.99	0.01053
5:147992429:C:A	50	100	1	0.0158
5:147992876:A:G	50	100	0.72	0.01344
5:147992892:G:A	50	94	0.91	0.1908
5:147993003:A:T	50	100	0.98	0.07153
5:147993704:A:T	50	98	0.94	0.02469
5:147993953:A:T	50	100	1	0.04357
5:147994056:T:C	50	100	1	0.1716
5:147995371:A:G	50	100	0.88	0.02505
5:147995593:G:A	50	100	1	0.04466
5:147995610:T:C	50	100	0.99	0.02324
5:147997127:C:T	50	100	1	0.01561
5:147997215:A:G	50	100	1	0.1932
5:147997231:C:T	50	100	1	0.01561
5:147997721:C:G	50	100	1	0.1943
5:147997813:G:A	50	100	1	0.1647
5:147998200:A:G	50	100	1	0.3805
5:147998549:C:G	50	100	1	0.01561
5:148000002:G:A	50	100	1	0.04466
5:148000246:C:T	50	100	0.99	0.0236
5:148000655:A:G	50	100	0.85	0.01162
5:148001107:A:T	50	94	0.86	0.1683
5:148001109:T:A	50	100	0.83	0.03504
5:148001182:T:G	50	100	0.99	0.0236
5:148001789:C:T	50	100	0.99	0.0236
5:148002548:C:T	50	98	1	0.3807
5:148002549:G:A	50	100	1	0.15
5:148002752:G:A	50	100	1	0.04357
5:148003528:A:G	50	100	0.98	0.07208
5:148003648:A:T	50	100	1	0.1496
5:148006474:C:T	50	96	1	0.1836
5:148006601:C:T	50	100	0.98	0.01525
5:148006753:A:C	50	100	0.94	0.02215
5:148006775:G:T	50	100	0.88	0.0118
5:148006989:C:T	50	98	0.99	0.3807
5:148007149:A:T	50	100	0.98	0.02378
5:148007152:T:G	50	98	1	0.1879
5:148007520:G:A	50	98	1	0.1941
5:148007840:C:T	50	98	1	0.2375
5:148007990:A:G	50	100	1	0.04357
5:148008268:G:A	50	100	0.98	0.07135
5:148008671:A:G	50	100	1	0.1643
5:148008825:G:A	50	100	1	0.1794
5:148009219:A:G	50	100	0.98	0.1796
5:148009859:A:T	50	98	0.99	0.382
5:148010318:A:C	50	100	0.97	0.02397
5:148010353:C:G	50	98	0.79	0.01035
5:148010538:A:G	50	100	0.99	0.04466
5:148010547:T:C	50	100	0.97	0.1589
5:148010711:C:T	50	96	0.94	0.01688
5:148010812:A:G	50	100	0.99	0.01344
5:148010966:G:A	50	94	0.93	0.3097
5:148011181:T:C	50	88	0.92	0.3844
5:148011250:C:T	50	98	0.89	0.01144
5:148011347:G:T	50	100	0.92	0.04194
5:148011760:A:G	50	100	0.95	0.1126
5:148011803:T:C	50	100	0.96	0.05047
5:148012022:T:C	50	100	0.98	0.4299
5:148012510:C:T	50	100	1	0.0138
5:148012547:C:T	50	100	1	0.05084
5:148012654:A:G	50	100	0.99	0.07081
5:148012912:G:A	50	100	1	0.1362
5:148013107:G:A	50	100	0.99	0.2845
5:148013540:C:T	50	100	0.99	0.07062
5:148013851:G:A	50	100	0.85	0.01126
5:148013950:A:G	50	100	1	0.1363
5:148014061:C:T	50	100	0.99	0.4308
5:148014101:A:C	50	100	0.99	0.4308
5:148014653:C:T	50	100	1	0.05084
5:148014768:C:A	50	100	1	0.01071
5:148014769:T:C	50	100	0.95	0.01162
5:148014785:A:G	50	100	1	0.2139
5:148014805:T:G	50	100	1	0.4308
5:148014887:A:G	50	100	1	0.4306
5:148015178:T:C	50	100	1	0.1975
5:148015210:C:T	50	100	1	0.06082
5:148015485:A:C	50	100	1	0.2142
5:148016474:T:C	50	100	1	0.02451
5:148016938:G:T	50	100	1	0.01507
5:148017284:G:A	50	100	1	0.1636
5:148017421:T:A	50	100	1	0.06082
5:148017581:T:A	50	100	1	0.01344
5:148017708:G:A	50	100	1	0.01707
5:148017853:T:C	50	100	1	0.1369
5:148017861:G:A	50	100	0.94	0.06354
5:148017923:A:G	50	100	1	0.02505
5:148018491:G:A	50	100	1	0.1634
5:148019455:A:G	50	100	1	0.2141
5:148019650:G:A	50	100	1	0.07026
5:148019787:T:C	50	100	1	0.07026
5:148020358:C:T	50	100	1	0.01344
5:148020592:G:A	50	100	0.98	0.06354
5:148021119:T:C	50	100	1	0.02651
5:148021281:G:A	50	100	0.99	0.05773
5:148021504:T:C	50	100	0.98	0.01688
5:148021564:T:C	50	98	1	0.02669
5:148021595:T:G	50	100	1	0.02288
5:148021714:G:A	50	100	0.96	0.01325
5:148021737:C:T	50	100	1	0.05084
5:148021820:C:T	50	100	1	0.01543
5:148021828:T:G	50	98	1	0.08624
5:148021862:T:G	49	93.9	1	0.1434
5:148021939:T:G	45	75.6	1	0.2326
5:148022190:C:T	48	81.2	1	0.1638
5:148022227:C:T	49	98	0.94	0.02269
5:148022498:G:A	50	100	1	0.01162
5:148022528:A:C	48	97.9	0.99	0.06935
5:148022562:C:T	47	100	1	0.02451
5:148022689:G:C	49	85.7	1	0.08315
5:148022749:T:G	49	95.9	0.99	0.476
5:148023186:T:A	48	95.8	1	0.1643
5:148023366:C:T	50	94	0.99	0.4595
5:148023484:C:G	47	95.7	0.96	0.1955
5:148023642:C:A	35	88.6	1	0.1356
5:148023715:C:T	29	79.3	0.99	0.152
5:148023782:G:A	25	92	1	0.06028
5:148024219:G:T	50	86	1	0.1414
5:148024301:A:C	49	100	1	0.06137
5:148024526:G:A	50	100	1	0.01053
5:148024585:T:A	50	100	1	0.4604
5:148024618:C:T	50	100	1	0.02433
5:148024634:G:T	50	100	1	0.1639
5:148024718:G:A	50	100	1	0.4748
5:148024795:A:G	50	100	1	0.1369
5:148024812:G:T	50	100	1	0.02433
5:148024945:T:A	50	100	1	0.01162
5:148025244:C:T	50	100	1	0.01053
5:148025269:T:C	50	100	1	0.2338
5:148025467:G:A	50	100	0.91	0.08896
5:148025544:T:C	50	100	1	0.4604
5:148025555:A:T	50	100	0.92	0.02288
5:148025899:C:T	50	100	1	0.4604
5:148026226:C:G	50	100	1	0.01543
5:148026431:C:G	50	98	1	0.1973
5:148026475:A:C	50	100	1	0.01071
5:148026734:G:C	50	100	1	0.01707
5:148026937:C:T	50	98	1	0.08606
5:148027028:A:G	50	100	1	0.01543
5:148027150:T:C	50	100	1	0.02433
5:148027436:T:C	50	100	1	0.06137
5:148027689:T:C	50	100	1	0.01053
5:148027816:G:A	50	100	1	0.2338
5:148027831:T:A	50	100	1	0.4759
5:148028143:C:T	50	100	1	0.01362
5:148028417:C:A	50	100	0.97	0.1369
5:148028431:C:T	50	100	0.97	0.0699
5:148028527:C:T	50	100	1	0.05102
5:148028799:G:A	50	100	1	0.01707
5:148029442:A:T	50	100	0.99	0.05773
5:148030143:A:C	50	100	1	0.0167
5:148030541:C:T	50	100	1	0.07026
5:148030595:C:T	50	100	1	0.0699
5:148030814:T:C	50	100	1	0.05084
5:148030834:A:G	50	100	1	0.1973
5:148030979:T:C	50	100	1	0.05084
5:148030989:C:A	50	100	1	0.01707
5:148031519:A:G	50	100	1	0.2338
5:148031782:A:G	50	100	0.99	0.1639
5:148031872:G:A	49	100	1	0.1369
5:148032039:C:T	50	100	1	0.0699
5:148032070:G:A	50	100	1	0.2338
5:148032119:G:A	50	100	1	0.4606
5:148032212:A:C	50	100	1	0.1369
5:148032512:T:A	50	100	1	0.1407
5:148032797:C:T	50	100	1	0.0699
5:148033103:C:T	50	100	1	0.01707
5:148033208:G:T	50	100	1	0.1371
5:148033325:A:T	50	100	0.99	0.06572
5:148033477:G:A	50	100	0.97	0.05084
5:148033780:T:A	50	100	1	0.1639
5:148033937:T:G	50	100	1	0.1639
5:148033981:C:A	50	100	1	0.01053
5:148034088:T:C	50	100	1	0.2193
5:148034178:T:G	50	100	1	0.2338
5:148034193:G:A	50	100	1	0.4744
5:148034400:A:G	50	100	0.96	0.01325
5:148034414:C:T	50	100	1	0.05084
5:148034431:C:T	50	100	1	0.1374
5:148034433:A:C	50	100	1	0.2322
5:148034879:C:T	50	100	1	0.0167
5:148034927:A:G	50	100	1	0.02433
5:148034947:G:A	50	100	1	0.05084
5:148035405:A:G	50	100	1	0.05084
5:148035453:C:A	50	100	1	0.0158
5:148035779:A:G	50	100	1	0.4604
5:148036531:G:A	50	100	1	0.2144
5:148036835:G:T	49	100	1	0.1367
5:148037099:C:T	50	100	1	0.02433
5:148037104:A:G	49	98	1	0.1158
5:148037107:C:T	50	98	1	0.1158
5:148037114:A:G	50	98	1	0.1158
5:148037117:C:T	50	98	1	0.1158
5:148037161:T:C	50	100	1	0.0276
5:148037315:T:C	50	98	1	0.1124
5:148037993:C:T	50	100	1	0.1126
5:148038040:C:T	50	98	0.98	0.1031
5:148038067:T:A	50	100	1	0.0276
5:148038187:A:G	50	100	1	0.1403
5:148038670:G:A	50	100	1	0.1403
5:148038738:A:G	50	100	1	0.0276
5:148038865:C:T	50	100	1	0.02778
5:148039220:C:T	50	100	1	0.06173
5:148039308:C:A	50	100	1	0.1127
5:148039324:G:A	50	96	0.95	0.3025
5:148039478:T:G	50	98	0.82	0.02778
5:148039593:T:G	50	100	1	0.01053
5:148039799:T:C	50	100	1	0.05084
5:148040069:G:A	50	100	1	0.2144
5:148040095:G:C	50	100	1	0.1641
5:148040182:T:C	50	100	1	0.1405
5:148040461:A:G	50	100	1	0.4606
5:148040496:A:G	50	100	1	0.1405
5:148040637:G:A	50	100	1	0.05084
5:148040668:C:T	50	100	1	0.01743
5:148040820:T:C	50	100	1	0.1407
5:148041146:C:T	50	100	1	0.02741
5:148041263:G:A	50	100	1	0.4606
5:148041340:A:G	50	100	1	0.1131
5:148041925:A:C	50	100	1	0.1133
5:148041939:G:A	50	100	1	0.1411
5:148042052:C:T	50	100	0.95	0.07988
5:148042090:A:T	50	100	1	0.0276
5:148042096:A:G	50	100	1	0.0276
5:148042338:A:C	50	100	0.89	0.01107
5:148042356:T:C	50	100	1	0.01126
5:148042447:C:G	50	100	1	0.1135
5:148042765:T:G	50	100	1	0.1135
5:148042880:G:A	50	100	0.85	0.01271
5:148042921:C:A	50	100	1	0.05084
5:148043228:T:C	50	100	1	0.1135
5:148043462:A:G	50	100	1	0.1412
5:148043812:A:T	50	100	0.99	0.05755
5:148043968:C:T	50	100	1	0.1412
5:148044101:G:A	50	100	1	0.0138
5:148044164:T:G	50	100	0.94	0.02288
5:148044214:T:A	50	98	1	0.0276
5:148044385:T:G	50	100	1	0.0138
5:148044418:C:G	50	100	1	0.01743
5:148044437:T:C	50	100	1	0.2104
5:148044662:T:G	50	100	1	0.1412
5:148044685:C:T	50	100	0.98	0.06318
5:148044702:A:G	50	100	1	0.02451
5:148044787:G:A	50	100	1	0.1414
5:148044965:C:T	50	100	1	0.1137
5:148045140:C:T	50	100	1	0.05084
5:148045225:C:T	50	100	1	0.07825
5:148045820:T:G	50	100	1	0.07825
5:148045825:G:A	50	100	1	0.07825
5:148045853:A:T	50	100	1	0.07825
5:148046157:A:T	50	100	1	0.05084
5:148046414:T:G	50	100	1	0.0138
5:148046416:T:C	50	100	1	0.01398
5:148046422:T:A	50	100	1	0.0138
5:148046777:T:C	50	100	1	0.07825
5:148046818:T:C	50	100	1	0.06863
5:148046837:G:A	50	100	1	0.01743
5:148046864:T:C	50	100	1	0.07825
5:148047174:T:G	50	100	1	0.07825
5:148047260:C:T	50	100	1	0.07825
5:148047474:T:C	50	100	1	0.07044
5:148047651:C:A	50	100	1	0.02451
5:148047814:G:A	50	100	1	0.07825
5:148047991:A:G	50	100	1	0.4566
5:148048096:T:C	50	100	1	0.2353
5:148048243:C:A	50	100	1	0.07825
5:148048372:C:T	50	100	1	0.06863
5:148048373:G:A	50	100	1	0.05084
5:148048511:G:A	50	98	0.98	0.06373
5:148048552:C:T	50	100	1	0.07825
5:148048673:C:A	50	100	0.99	0.07825
5:148048792:C:T	50	100	1	0.07534
5:148048835:T:C	50	100	1	0.07825
5:148048912:G:A	50	100	1	0.07825
5:148049207:C:T	50	100	1	0.07825
5:148049280:C:T	50	100	1	0.03032
5:148049639:C:T	50	100	1	0.07825
5:148049668:A:G	50	100	1	0.06264
5:148049746:G:T	50	100	1	0.02451
5:148049855:G:A	50	100	1	0.07825
5:148049931:C:G	50	100	1	0.1928
5:148049963:T:G	50	100	0.9	0.0187
5:148050290:C:A	50	100	1	0.05084
5:148050321:A:T	50	100	1	0.05084
5:148050406:T:A	50	100	1	0.01779
5:148050431:C:T	50	100	1	0.07825
5:148050523:T:C	48	100	1	0.07825
5:148050622:C:T	50	98	0.93	0.01707
5:148050720:T:A	50	100	1	0.01743
5:148050801:G:T	50	100	1	0.07825
5:148050848:A:G	50	100	1	0.07716
5:148050886:A:G	50	100	1	0.07044
5:148051164:G:A	50	100	1	0.1649
5:148051279:A:G	50	100	1	0.06863
5:148051349:A:G	50	100	1	0.07825
5:148051468:G:A	50	100	1	0.07825
5:148051508:T:C	50	100	1	0.02741
5:148051532:T:G	50	100	1	0.1649
5:148051648:G:T	50	100	1	0.05084
5:148051684:C:A	50	100	1	0.02451
5:148051780:T:C	50	100	1	0.07825
5:148052022:C:A	50	100	1	0.07825
5:148052027:C:T	50	100	1	0.07825
5:148052170:C:T	49	100	1	0.01707
5:148052197:C:T	50	98	0.95	0.01707
5:148052307:G:A	50	100	1	0.05374
5:148052534:G:T	50	100	1	0.01743
5:148052966:G:A	50	100	0.97	0.07825
5:148053004:A:G	50	100	1	0.07044
5:148053233:C:T	50	100	1	0.07825
5:148053272:G:T	50	100	1	0.07825
5:148053443:G:A	50	100	1	0.1643
5:148053521:T:C	50	100	1	0.05084
5:148053567:C:T	50	100	1	0.4568
5:148053602:T:C	50	100	1	0.07825
5:148053636:A:G	50	100	0.96	0.0472
5:148053661:C:T	50	100	1	0.02741
5:148053662:C:G	50	100	1	0.07825
5:148053826:A:G	50	100	1	0.05102
5:148053895:C:T	50	100	1	0.07044
5:148053901:A:G	50	100	1	0.02741
5:148053904:A:G	50	100	1	0.07825
5:148053919:A:G	50	100	1	0.02741
5:148054035:A:G	50	100	1	0.05084
5:148054167:T:G	50	100	1	0.1639
5:148054289:G:T	50	100	0.99	0.07825
5:148054312:G:C	50	100	1	0.07825
5:148054368:T:A	50	100	0.98	0.07843
5:148054405:C:T	50	100	1	0.07843
5:148054493:A:G	50	100	1	0.05084
5:148054693:G:A	50	100	0.99	0.4573
5:148054864:A:G	50	100	1	0.07825
5:148055148:C:T	50	100	1	0.0679
5:148055194:C:G	50	100	1	0.07843
5:148055298:A:T	50	100	1	0.07843
5:148055423:T:C	50	100	1	0.07843
5:148055544:A:T	50	100	0.85	0.01253
5:148055882:A:G	50	100	1	0.01253
5:148055958:A:G	50	100	1	0.07843
5:148056068:C:T	50	100	1	0.07843
5:148056093:G:A	50	100	1	0.07843
5:148056139:C:A	50	100	1	0.07026
5:148056389:C:T	50	100	1	0.02451
5:148056396:A:C	50	100	1	0.07843
5:148056439:A:G	50	100	1	0.07861
5:148056491:G:T	50	100	1	0.07843
5:148056510:G:C	50	100	1	0.01071
5:148056621:C:A	50	100	1	0.07843
5:148056631:C:G	50	100	1	0.07843
5:148056984:A:G	50	100	1	0.07807
5:148056998:G:C	50	100	1	0.03813
5:148057011:G:A	50	100	0.95	0.02578
5:148057039:A:G	50	100	1	0.08878
5:148057104:A:C	50	98	0.98	0.1162
5:148057440:C:A	50	100	1	0.1166
5:148057481:T:C	50	100	1	0.1171
5:148057544:C:T	50	100	1	0.1171
5:148057545:G:A	50	100	1	0.01216
5:148057548:G:A	50	100	0.95	0.02052
5:148057564:A:G	50	100	0.99	0.07117
5:148057689:T:C	50	100	0.99	0.1173
5:148057790:C:T	50	100	1	0.01507
5:148057972:A:G	50	100	1	0.1171
5:148058028:G:A	50	100	1	0.03976
5:148058288:C:T	50	100	1	0.05374
5:148058557:T:A	50	100	1	0.02433
5:148058561:G:A	50	100	0.98	0.3023
5:148058614:C:T	50	100	1	0.1178
5:148058675:T:A	50	100	1	0.05356
5:148058715:A:G	50	100	1	0.1178
5:148058723:T:C	50	100	1	0.1178
5:148058836:A:G	50	100	1	0.1178
5:148058847:C:T	50	100	1	0.1178
5:148058927:T:G	50	100	1	0.06427
5:148058985:A:G	50	100	1	0.1178
5:148058992:C:T	50	100	1	0.118
5:148059023:T:C	50	100	0.99	0.3023
5:148059250:T:C	50	100	1	0.118
5:148059550:G:C	50	100	1	0.1225
5:148059576:A:G	50	100	1	0.1227
5:148059630:C:A	49	98	1	0.1227
5:148059683:T:C	50	98	1	0.1213
5:148059684:G:A	50	98	1	0.1211
5:148059807:T:C	50	100	0.99	0.1225
5:148059884:A:G	50	100	1	0.02415
5:148060327:G:T	50	100	1	0.1861
5:148060398:A:G	50	96	0.9	0.05828
5:148060775:A:G	50	100	1	0.1857
5:148061326:T:G	50	100	1	0.05828
5:148061444:C:T	50	100	1	0.1149
5:148061556:A:G	50	100	1	0.1155
5:148062315:G:A	50	100	1	0.04521
5:148062327:A:G	50	100	0.88	0.09967
5:148062363:A:G	50	82	0.94	0.3618
5:148062401:T:C	50	100	0.99	0.1861
5:148062506:G:A	50	100	1	0.1859
5:148062544:G:A	50	100	1	0.05283
5:148062636:G:A	50	100	1	0.2387
5:148062856:A:G	50	100	1	0.1863
5:148063216:G:A	50	100	1	0.1863
5:148063305:C:T	50	100	1	0.2391
5:148063797:G:A	50	100	1	0.04811
5:148063984:A:C	50	100	1	0.05283
5:148065222:A:G	50	98	1	0.366
5:148065426:G:A	50	100	1	0.2355
5:148065449:T:C	50	100	1	0.04484
5:148065460:C:G	50	100	1	0.2355
5:148065561:A:G	50	100	1	0.3045
5:148065578:A:G	50	100	1	0.01543
5:148065859:T:A	50	100	1	0.2355
5:148065963:G:A	50	100	1	0.2357
5:148066183:C:T	50	100	1	0.2355
5:148066195:C:T	50	100	1	0.01816
5:148066271:A:G	50	100	0.99	0.2355
5:148066397:G:A	50	100	1	0.04811
5:148066418:G:A	50	100	1	0.02397
5:148066601:T:C	50	100	1	0.01816
5:148066613:C:T	50	100	1	0.03922
5:148066691:G:A	50	100	1	0.2355
5:148066760:T:C	50	100	1	0.2355
5:148067026:G:A	50	100	1	0.4929
5:148067052:G:A	50	100	0.89	0.01107
5:148067773:C:A	50	100	1	0.2355
5:148067980:C:T	50	100	1	0.2353
5:148067981:G:A	50	100	1	0.05283
5:148068451:C:T	50	98	1	0.2355
5:148068467:C:T	50	100	1	0.01452
5:148068574:A:G	50	78	0.92	0.3758
5:148068578:A:G	50	80	0.96	0.3426
5:148068797:T:A	50	100	1	0.2355
5:148068839:G:A	50	100	1	0.4927
5:148068898:C:T	50	100	1	0.2355
5:148069011:C:G	50	100	1	0.1826
5:148069182:A:T	49	100	1	0.2355
5:148069382:G:C	50	100	1	0.2358
5:148069504:C:G	50	98	1	0.2297
5:148069632:C:T	50	100	1	0.2224
5:148069943:G:A	50	100	1	0.2224
5:148070292:A:G	50	100	1	0.1823
5:148070360:G:C	50	100	1	0.01089
5:148070465:C:T	50	100	0.99	0.06536
5:148070522:C:A	50	100	1	0.2215
5:148070684:A:G	50	100	0.98	0.1825
5:148071000:G:C	50	100	1	0.1823
5:148071243:A:G	50	100	1	0.1823
5:148071306:G:A	50	100	1	0.2217
5:148071449:T:C	49	100	1	0.1823
5:148071888:C:T	50	100	0.98	0.492
5:148072009:A:G	50	100	1	0.04757
5:148072390:T:A	50	100	1	0.01471
5:148072489:A:G	50	100	0.98	0.01816
5:148072529:G:A	50	100	1	0.04757
5:148072598:T:G	50	100	1	0.03922
5:148072648:C:A	50	100	1	0.2217
5:148072715:T:A	50	100	1	0.2217
5:148072718:G:A	50	100	1	0.2222
5:148072890:C:T	50	100	1	0.1158
5:148072987:T:A	50	100	1	0.04757
5:148073271:A:G	50	100	1	0.04757
5:148073537:C:T	50	100	1	0.04757
5:148073732:G:T	50	100	1	0.2215
5:148074052:A:G	50	100	1	0.04539
5:148074074:T:G	50	100	1	0.2867
5:148074238:T:C	50	100	1	0.01543
5:148074277:G:A	50	100	1	0.01089
5:148074524:T:A	50	100	1	0.04757
5:148074578:A:C	50	100	1	0.4913
5:148074596:T:C	50	100	1	0.05719
5:148075394:A:G	50	100	1	0.04757
5:148075512:T:C	50	94	0.89	0.05882
5:148075581:A:G	50	100	1	0.04757
5:148075714:C:G	50	100	1	0.05701
5:148075971:T:C	50	100	1	0.02124
5:148076218:A:G	50	100	1	0.02233
5:148076357:A:G	50	100	1	0.03903
5:148076451:T:C	50	100	1	0.03922
5:148076714:A:G	50	100	1	0.02142
5:148077279:C:T	50	100	1	0.03958
5:148077280:C:A	50	100	1	0.3506
5:148077378:T:G	50	100	1	0.2698
5:148078107:G:C	50	100	1	0.3468
5:148078202:T:A	50	100	1	0.0581
5:148078221:T:A	50	100	0.92	0.01561
5:148078376:G:C	50	100	1	0.1832
5:148078715:T:C	50	100	0.87	0.01834
5:148078778:C:T	50	100	0.98	0.02378
5:148079952:T:C	50	100	1	0.04757
5:148080016:C:A	50	100	1	0.02324
5:148080066:G:A	50	100	1	0.4608
5:148080278:G:A	50	98	1	0.05846
5:148080309:T:C	50	100	1	0.2202
5:148080389:T:C	50	100	0.9	0.03377
5:148080541:G:T	50	100	0.98	0.04757
5:148080683:G:A	50	100	1	0.2204
5:148080706:G:A	50	100	1	0.04521
5:148081275:G:A	50	100	1	0.06137
5:148081724:C:T	50	100	1	0.04757
5:148082043:C:G	50	100	1	0.02142
5:148082301:T:A	50	100	1	0.183
5:148083019:T:C	50	100	1	0.2899
5:148083074:G:A	50	100	1	0.1832
5:148083464:G:A	50	100	0.96	0.0216
5:148083710:T:C	50	100	1	0.04811
5:148083925:C:T	50	100	1	0.01452
5:148084176:A:G	50	100	1	0.04757
5:148084279:G:C	50	100	1	0.063
5:148084487:C:T	50	100	1	0.04757
5:148084565:T:C	50	100	1	0.06137
5:148084712:G:A	50	100	1	0.04757
5:148084772:A:T	50	100	1	0.04757
5:148084976:C:T	50	100	1	0.27
5:148085107:C:T	50	100	1	0.04503
5:148085312:A:G	50	100	1	0.06137
5:148085689:C:T	50	100	1	0.4955
5:148085779:A:T	50	100	1	0.02033
5:148086066:T:C	50	100	1	0.2698
5:148086068:C:T	50	100	1	0.4682
5:148086438:G:A	50	100	1	0.04757
5:148086569:G:T	50	100	1	0.01525
5:148086656:A:G	50	100	1	0.03849
5:148086779:A:C	50	100	1	0.04503
5:148086902:C:T	50	100	1	0.1832
5:148086999:T:C	50	100	1	0.4951
5:148087184:A:C	50	100	0.98	0.01362
5:148087990:C:T	50	100	0.98	0.01852
5:148088224:G:A	50	100	1	0.02124
5:148088671:C:G	50	100	1	0.4949
5:148089051:A:G	50	100	1	0.2698
5:148089408:G:C	50	100	1	0.2914
5:148089455:A:G	50	100	1	0.04757
5:148090533:C:A	50	100	1	0.27
5:148091019:C:A	50	100	1	0.01489
5:148091029:G:C	50	100	1	0.04484
5:148091116:A:T	50	100	1	0.04757
5:148091574:T:A	50	100	1	0.1839
5:148092017:C:A	50	100	0.98	0.03631
5:148092248:G:A	50	100	1	0.4955
5:148092251:C:T	50	100	1	0.03849
5:148092438:A:C	50	100	1	0.02433
5:148092597:C:T	50	100	1	0.04757
5:148092655:C:A	50	100	1	0.27
5:148093563:C:A	50	100	1	0.03849
5:148093577:C:T	50	100	1	0.02433
5:148093669:T:G	50	100	0.95	0.02197
5:148093763:C:T	50	100	0.99	0.27
5:148094104:G:A	50	100	0.99	0.496
5:148094794:A:T	50	98	0.99	0.3284
5:148094837:C:T	50	98	1	0.07389
5:148095064:G:A	50	96	0.99	0.3647
5:148095076:A:C	50	98	0.99	0.2424
5:148095108:A:G	50	98	0.99	0.2438
5:148095236:T:A	50	100	0.99	0.4463
5:148095427:A:G	50	100	1	0.01235
5:148095481:A:T	50	100	1	0.0541
5:148095590:C:A	50	100	1	0.4546
5:148095823:A:G	50	98	1	0.4524
5:148095925:A:G	50	100	1	0.4962
5:148096027:G:A	50	100	1	0.4962
5:148096046:A:G	50	100	1	0.4962
5:148096064:G:A	50	100	1	0.1774
5:148096143:G:A	50	100	1	0.4958
5:148096235:G:A	50	100	1	0.4962
5:148096397:C:T	50	100	1	0.4946
5:148096456:A:G	50	100	0.98	0.06627
5:148096675:C:T	50	98	0.88	0.0345
5:148096697:A:G	50	98	1	0.496
5:148096722:C:T	49	100	0.99	0.4134
5:148096752:C:T	50	92	1	0.2447
5:148096918:A:C	50	100	1	0.4958
5:148096972:G:A	50	100	1	0.4958
5:148097182:A:G	50	100	0.98	0.05084
5:148097209:A:G	50	100	0.98	0.08097
5:148097238:A:T	50	100	0.98	0.09822
5:148097271:A:G	50	100	0.99	0.136
5:148097621:A:G	50	100	0.99	0.08279
5:148097697:A:G	50	100	1	0.4958
5:148097988:C:T	50	100	1	0.4991
5:148098514:T:G	50	100	1	0.4942
5:148098573:A:C	50	100	0.99	0.0118
5:148098626:T:G	50	100	1	0.494
5:148098758:A:G	50	98	1	0.181
5:148098779:G:A	50	98	1	0.4935
5:148098839:A:T	50	100	1	0.2471
5:148099011:C:G	50	100	0.99	0.06409
5:148099022:G:A	50	100	1	0.04212
5:148099222:C:T	50	100	1	0.4911
5:148099418:C:A	50	100	1	0.4768
5:148099474:A:G	50	100	1	0.4769
5:148099475:T:A	50	100	1	0.02015
5:148099487:A:G	50	100	1	0.4769
5:148099553:T:A	50	100	1	0.4769
5:148099688:C:A	50	100	1	0.4768
5:148099693:G:T	50	100	1	0.04212
5:148099974:C:A	50	100	1	0.4768
5:148100045:G:A	50	100	1	0.4766
5:148100228:A:G	50	100	0.98	0.05737
5:148100245:G:C	50	100	0.98	0.08206
5:148100428:C:T	50	100	1	0.4768
5:148100444:A:G	50	100	1	0.4768
5:148100464:G:A	50	100	1	0.4768
5:148100517:G:A	50	100	1	0.2756
5:148100549:T:C	50	100	1	0.4766
5:148100946:C:A	50	100	1	0.1741
5:148100960:G:C	50	100	0.96	0.06609
5:148100993:C:A	50	100	1	0.1741
5:148101305:G:A	50	100	1	0.4764
5:148101392:A:G	50	100	1	0.4764
5:148101455:G:A	50	100	1	0.4766
5:148101522:A:C	50	100	0.98	0.04993
5:148101536:T:C	50	100	0.94	0.01761
5:148101681:G:A	50	100	0.99	0.01416
5:148101822:G:A	50	100	0.98	0.06609
5:148101867:A:G	50	100	1	0.4762
5:148102378:C:T	50	100	0.98	0.01852
5:148102685:A:T	50	100	1	0.474
5:148103518:T:A	50	100	0.97	0.01997
5:148103561:C:G	50	100	1	0.09332
5:148104077:T:C	50	98	0.99	0.4748
5:148104877:C:G	50	100	0.98	0.05792
5:148105039:T:G	50	100	1	0.0236
5:148105257:T:C	50	100	0.99	0.03286
5:148105275:C:T	50	100	0.87	0.01071
5:148105706:G:T	50	100	1	0.1739
5:148105840:T:A	50	100	0.96	0.02633
5:148106462:C:T	50	100	0.99	0.01307
5:148106722:C:T	50	100	0.96	0.02633
5:148106796:C:T	50	100	1	0.3255
5:148107109:C:T	50	100	1	0.01235
5:148107114:C:A	50	100	1	0.4742
5:148107211:C:T	50	100	0.91	0.1057
5:148107438:G:A	50	100	1	0.1614
5:148107544:G:C	50	100	1	0.03304
5:148107916:C:T	50	100	1	0.1741
5:148107956:T:A	50	100	1	0.1431
5:148108422:G:A	50	100	1	0.1975
5:148108804:C:T	50	100	0.99	0.3411
5:148109012:T:C	50	100	1	0.1396
5:148109037:G:T	50	100	1	0.04684
5:148109091:A:G	50	98	0.91	0.1055
5:148109281:T:G	50	100	1	0.1396
5:148109406:G:A	50	100	1	0.1396
5:148109427:A:C	50	100	1	0.1396
5:148109483:A:T	50	100	0.98	0.06645
5:148109518:T:C	50	100	1	0.1396
5:148109707:C:T	50	100	1	0.1396
5:148109757:A:G	50	100	1	0.1396
5:148109841:A:G	50	100	1	0.1396
5:148109932:A:T	50	100	1	0.4744
5:148109967:T:G	50	100	1	0.1396
5:148109994:A:T	50	100	0.95	0.02614
5:148110148:T:C	50	100	1	0.1396
5:148110165:C:T	50	98	1	0.1396
5:148110180:T:C	50	100	1	0.1396
5:148110246:T:G	50	100	1	0.1396
5:148110313:T:C	50	100	1	0.1396
5:148110454:T:G	50	100	1	0.1396
5:148110465:G:T	50	100	1	0.1398
5:148110597:G:A	50	100	1	0.209
5:148110616:G:A	50	100	1	0.04702
5:148110721:C:T	50	100	1	0.1396
5:148110878:G:A	50	100	1	0.1398
5:148111195:G:A	50	100	1	0.1972
5:148111269:A:G	50	100	0.98	0.06645
5:148111298:C:G	50	100	1	0.1452
5:148111464:A:G	50	100	1	0.1509
5:148111468:T:C	50	100	1	0.1509
5:148111630:A:G	50	100	1	0.1509
5:148111655:A:G	50	100	1	0.1505
5:148111736:C:T	50	100	1	0.1505
5:148111969:T:C	50	98	0.92	0.203
5:148111989:A:G	50	100	1	0.1505
5:148112014:C:T	50	98	1	0.1507
5:148112049:T:C	50	98	1	0.1507
5:148112061:A:T	50	98	1	0.1503
5:148112163:T:C	50	98	1	0.1501
5:148112318:T:G	50	98	1	0.1501
5:148112355:G:A	50	100	0.98	0.0581
5:148112358:C:T	50	98	1	0.1501
5:148112426:G:A	50	98	1	0.4742
5:148112427:C:A	50	98	1	0.4742
5:148112454:G:C	50	96	0.95	0.1496
5:148112456:C:T	50	98	1	0.1501
5:148112503:C:T	50	98	1	0.1501
5:148112545:C:T	50	100	1	0.4357
5:148112548:A:G	50	98	0.98	0.15
5:148112627:C:T	50	98	0.99	0.15
5:148112651:A:G	50	100	1	0.1494
5:148112658:T:C	50	100	0.99	0.1494
5:148112660:A:G	50	100	1	0.1494
5:148112725:G:A	50	100	1	0.1494
5:148112726:A:G	50	100	1	0.1494
5:148112821:T:G	50	100	1	0.1492
5:148112898:T:C	50	100	0.98	0.05428
5:148113099:C:A	50	100	1	0.1496
5:148113116:G:T	50	100	1	0.1496
5:148113137:C:A	50	100	1	0.1496
5:148113138:A:G	50	100	1	0.1496
5:148113155:G:C	50	100	1	0.1496
5:148113157:A:G	50	100	0.99	0.1496
5:148113341:A:C	50	100	0.99	0.03268
5:148113347:A:G	50	100	0.99	0.1496
5:148113431:C:A	50	100	0.99	0.1496
5:148113690:C:T	50	100	0.99	0.1496
5:148113721:T:C	50	100	0.98	0.01325
5:148113821:T:A	50	100	0.99	0.138
5:148113960:G:A	50	100	0.99	0.01307
5:148113980:G:T	50	100	0.99	0.354
5:148114037:A:T	50	100	0.97	0.09205
5:148114217:T:G	50	100	1	0.1739
5:148114228:C:T	50	100	1	0.4254
5:148114270:C:T	50	98	0.99	0.4666
5:148114308:G:A	50	100	0.99	0.2409
5:148114309:T:C	50	100	0.98	0.05664
5:148114542:T:C	50	100	0.98	0.06445
5:148114596:A:C	50	100	0.98	0.04993
5:148114796:C:T	50	100	1	0.04521
5:148114805:T:C	50	100	1	0.05646
5:148115060:G:A	50	100	1	0.04503
5:148115268:A:G	50	100	1	0.1743
5:148115368:G:A	50	100	1	0.1741
5:148115607:T:C	50	100	0.99	0.1574
5:148115851:C:T	49	100	1	0.4971
5:148115861:G:A	50	100	0.98	0.01452
5:148115886:A:T	50	98	0.98	0.01525
5:148116075:C:G	50	100	0.98	0.07062
5:148116713:T:C	50	100	1	0.01398
5:148116744:G:A	50	100	1	0.4933
5:148116782:T:C	50	100	1	0.4546
5:148116920:G:C	50	100	0.99	0.4562
5:148117348:T:C	50	100	1	0.01398
5:148117400:C:T	50	100	1	0.1752
5:148117460:T:C	50	100	1	0.4564
5:148117465:G:A	50	100	1	0.4562
5:148117588:A:C	50	100	1	0.4562
5:148117625:A:C	50	100	1	0.1852
5:148117726:T:C	50	100	1	0.05701
5:148117775:A:G	50	100	1	0.2289
5:148117977:C:T	50	100	1	0.175
5:148118017:T:G	50	100	1	0.4561
5:148118167:C:T	50	100	1	0.4951
5:148118210:T:G	50	100	1	0.4562
5:148118308:T:C	50	100	0.99	0.1374
5:148118369:T:C	50	100	1	0.4562
5:148118419:G:A	50	100	1	0.01416
5:148118456:G:A	50	100	1	0.4562
5:148118729:A:G	50	100	1	0.4561
5:148118826:G:C	50	100	1	0.4562
5:148118960:T:C	50	100	1	0.4288
5:148119089:C:G	50	100	1	0.1854
5:148119106:G:A	50	100	1	0.1855
5:148119109:G:A	50	100	1	0.4566
5:148119200:C:A	50	100	0.99	0.1865
5:148119286:C:T	50	100	1	0.1852
5:148119449:C:A	50	100	1	0.4564
5:148119517:T:C	50	100	1	0.4564
5:148119526:C:T	50	100	1	0.4953
5:148119687:G:A	50	98	0.83	0.02723
5:148119688:C:A	50	100	1	0.02723
5:148119863:A:C	50	98	1	0.2291
5:148120053:C:T	50	98	1	0.4564
5:148120107:C:T	50	98	1	0.4566
5:148120328:G:T	50	100	1	0.09241
5:148121008:G:A	50	98	1	0.4566
5:148121009:A:G	50	100	1	0.1737
5:148121014:G:A	50	100	1	0.01434
5:148121026:T:A	50	98	1	0.2404
5:148121069:T:C	50	98	1	0.457
5:148121131:A:G	47	97.9	1	0.1883
5:148121188:G:A	50	98	1	0.03903
5:148121320:C:T	50	98	1	0.4566
5:148121353:C:T	50	98	1	0.4566
5:148121524:A:G	50	100	0.98	0.02088
5:148121665:G:T	50	94	0.7	0.07153
5:148121810:A:T	50	100	1	0.065
5:148122024:G:A	50	100	1	0.09241
5:148122041:C:A	50	98	1	0.4292
5:148122061:C:T	50	98	1	0.4292
5:148122101:C:T	50	98	1	0.4955
5:148122458:T:A	50	100	1	0.09241
5:148122466:T:C	50	98	1	0.4294
5:148122581:C:T	50	98	1	0.2289
5:148122748:G:T	50	98	1	0.4292
5:148122750:T:G	50	100	1	0.1997
5:148122839:C:T	50	96	1	0.4292
5:148122857:C:T	50	100	1	0.02723
5:148122978:G:A	50	100	1	0.02723
5:148123005:C:T	50	100	1	0.08152
5:148123067:A:G	50	100	1	0.429
5:148123119:C:T	50	100	1	0.1737
5:148123333:C:T	50	100	1	0.01434
5:148123395:T:G	50	94	0.99	0.2458
5:148123399:G:T	50	100	1	0.02614
5:148123445:C:A	48	91.7	0.99	0.07716
5:148123519:G:A	46	76.1	0.92	0.1225
5:148123755:A:G	50	100	0.99	0.07044
5:148123955:C:G	50	100	1	0.05719
5:148124193:G:A	50	98	1	0.4294
5:148124257:A:C	50	100	1	0.1883
5:148124752:A:T	50	100	1	0.1883
5:148124976:G:C	50	98	1	0.2402
5:148124978:A:T	50	98	1	0.2402
5:148124994:T:G	50	98	1	0.4288
5:148125056:T:A	50	98	1	0.4288
5:148125196:T:C	50	98	1	0.4288
5:148125328:C:T	50	100	1	0.01779
5:148125342:A:G	50	98	1	0.2402
5:148125553:G:A	50	98	1	0.4947
5:148125664:G:A	50	98	1	0.4288
5:148125745:A:G	50	100	1	0.01398
5:148126123:T:A	50	100	1	0.01398
5:148126427:C:T	50	100	1	0.1852
5:148126446:A:G	50	98	1	0.05392
5:148126814:A:G	50	98	1	0.4288
5:148126834:C:T	50	100	1	0.02723
5:148127030:A:G	50	100	1	0.01398
5:148127304:A:G	50	98	1	0.4288
5:148127328:G:A	50	98	1	0.4288
5:148127467:T:C	50	98	1	0.4288
5:148127547:G:A	50	98	1	0.4288
5:148127548:C:T	50	98	1	0.4288
5:148127791:G:A	50	100	1	0.03885
5:148127857:T:C	50	98	1	0.4061
5:148127948:A:G	50	98	1	0.4069
5:148127987:A:T	50	100	1	0.06609
5:148128048:C:T	49	98	1	0.4299
5:148128328:G:A	50	100	1	0.03903
5:148128433:T:C	50	100	0.98	0.09223
5:148128476:A:G	50	100	1	0.09223
5:148128481:T:A	50	100	1	0.01598
5:148128559:T:C	50	100	1	0.4297
5:148128654:G:A	50	100	1	0.09223
5:148128750:C:G	50	100	1	0.05374
5:148128812:C:T	50	100	1	0.02614
5:148128839:G:A	50	100	1	0.01271
5:148129088:T:C	50	98	1	0.4256
5:148129141:G:C	50	100	1	0.01398
5:148129269:C:T	50	100	1	0.4288
5:148129319:T:C	50	100	1	0.4288
5:148129376:C:T	50	100	1	0.05701
5:148129518:G:T	50	100	0.99	0.4297
5:148129805:A:G	50	100	1	0.02614
5:148129949:G:T	50	100	1	0.4288
5:148130052:A:G	50	100	1	0.4288
5:148130123:C:T	50	100	1	0.4288
5:148130164:T:C	50	100	1	0.1737
5:148130280:T:G	50	100	1	0.4288
5:148130357:T:A	50	100	1	0.05374
5:148130539:A:G	50	100	1	0.02723
5:148130632:C:T	50	100	1	0.4949
5:148130725:A:G	50	100	1	0.4288
5:148130929:G:A	49	100	1	0.01271
5:148131213:T:C	50	100	1	0.4288
5:148131249:G:C	50	100	1	0.05701
5:148131303:T:C	50	100	1	0.4288
5:148131899:A:G	50	100	1	0.4292
5:148131925:T:C	50	100	1	0.02723
5:148132111:G:A	50	100	0.99	0.01616
5:148132418:G:A	50	100	1	0.01271
5:148133005:T:C	50	100	1	0.4562
5:148133037:T:A	50	100	1	0.4951
5:148133615:C:T	50	100	1	0.09168
5:148134087:T:C	50	96	0.86	0.01797
5:148134346:G:A	50	100	1	0.09241
5:148134358:G:A	50	100	1	0.01398
5:148134677:C:T	50	100	1	0.01416
5:148134765:G:A	50	100	1	0.4294
5:148134828:C:T	50	100	1	0.05374
5:148134917:C:G	50	100	1	0.4953
5:148135155:G:A	50	100	1	0.4297
5:148135489:A:G	50	100	1	0.4296
5:148135598:G:A	50	100	1	0.03686
5:148135875:C:T	50	100	1	0.06572
5:148136326:T:A	50	100	1	0.01398
5:148136406:G:A	50	100	1	0.01398
5:148136450:A:G	49	100	1	0.4297
5:148136602:G:A	50	100	1	0.228
5:148136631:C:T	50	100	0.89	0.01906
5:148136632:G:C	50	96	0.92	0.1772
5:148136760:C:T	50	100	1	0.05374
5:148136907:C:T	50	98	1	0.4297
5:148137035:T:C	50	98	1	0.4297
5:148137050:C:T	50	100	1	0.03867
5:148137199:C:G	50	98	1	0.4297
5:148137321:T:C	50	98	1	0.09277
5:148137595:G:A	50	98	1	0.4297
5:148137825:A:C	50	98	1	0.4301
5:148138107:A:G	50	100	0.99	0.02397
5:148138500:G:A	50	98	1	0.4301
5:148138592:T:C	50	96	1	0.4306
5:148138639:A:C	50	96	1	0.4305
5:148138826:T:C	50	96	0.91	0.1757
5:148139045:G:C	50	96	1	0.4435
5:148139064:T:G	50	100	1	0.01235
5:148139162:G:T	49	100	1	0.05719
5:148139295:C:T	49	100	0.96	0.03322
5:148139594:C:T	50	98	0.99	0.4517
5:148139648:C:T	50	100	0.99	0.1801
5:148139669:G:T	50	100	1	0.0167
5:148139807:A:G	50	98	0.99	0.4933
5:148139964:A:T	50	98	0.99	0.4523
5:148140079:A:G	50	98	0.99	0.1073
5:148140101:T:C	50	98	0.99	0.4987
5:148140271:A:T	50	98	0.99	0.4519
5:148140416:G:T	50	98	0.99	0.4379
5:148140520:G:T	50	100	0.9	0.01852
5:148140622:T:A	50	98	0.99	0.4377
5:148140725:A:G	50	98	0.99	0.4381
5:148140852:G:A	50	98	0.98	0.3558
5:148141137:C:T	50	100	0.98	0.2228
5:148141147:T:C	50	100	0.99	0.4408
5:148141607:G:T	50	100	0.96	0.02269
5:148142466:G:T	50	100	0.88	0.01888
5:148142615:A:G	50	100	0.92	0.02959
5:148142698:A:C	50	100	0.93	0.01906
5:148142761:G:A	50	100	0.97	0.05701
5:148142984:A:C	50	100	0.99	0.228
5:148142991:G:C	50	100	0.99	0.317
5:148143416:G:A	42	97.6	0.99	0.01325
5:148143745:G:T	50	100	1	0.0285
5:148144131:C:A	49	100	1	0.06354
5:148144233:A:G	49	100	1	0.02869
5:148144415:C:T	50	100	1	0.2253
5:148144600:A:G	50	100	1	0.2255
5:148145118:C:T	50	100	1	0.1966
5:148145270:C:T	49	100	1	0.4541
5:148146449:G:A	50	100	1	0.3155
5:148146529:C:A	50	100	1	0.01961
5:148146830:G:C	50	100	1	0.4573
5:148147005:C:T	50	100	1	0.02941
5:148147330:A:C	50	100	1	0.06064
5:148147367:G:A	50	100	1	0.01961
5:148147549:C:T	50	100	1	0.4582
5:148147566:C:T	50	100	1	0.02796
5:148148275:G:T	50	100	1	0.4575
5:148148686:C:T	50	100	1	0.2976
5:148148849:C:T	50	100	0.91	0.01107
5:148149342:C:T	50	100	1	0.02869
5:148149605:T:C	50	100	1	0.02869
5:148149654:T:C	50	100	1	0.02869
5:148149937:C:T	50	100	1	0.06336
5:148149951:A:T	50	100	0.89	0.01107
5:148150087:A:G	50	100	1	0.281
5:148150229:G:A	50	100	0.98	0.01979
5:148150250:G:T	50	100	1	0.02869
5:148150403:C:T	50	100	0.69	0.01761
5:148151367:G:T	50	100	1	0.06336
5:148151556:T:C	50	100	1	0.01053
5:148151591:C:A	50	100	1	0.05737
5:148152213:C:T	50	100	1	0.1977
5:148152493:T:C	50	100	1	0.3155
5:148152671:C:T	50	100	1	0.4572
5:148152731:A:C	50	100	1	0.02869
5:148153137:G:A	50	100	1	0.02869
5:148153185:A:C	50	100	1	0.2273
5:148153381:C:T	50	100	1	0.1342
5:148153610:T:G	50	100	1	0.02869
5:148153630:G:T	50	100	1	0.06082
5:148154154:A:C	50	100	1	0.4573
5:148154164:T:C	50	100	1	0.4573
5:148154377:C:T	50	100	1	0.06336
5:148154418:G:A	50	100	1	0.02869
5:148154726:A:T	50	100	1	0.4573
5:148154742:T:G	50	100	1	0.4573
5:148154827:C:G	50	100	0.84	0.01017
5:148155136:C:T	50	100	1	0.1342
5:148155158:T:C	50	100	1	0.4573
5:148155785:T:C	50	100	1	0.06409
5:148155991:A:G	50	100	1	0.2266
5:148156177:G:A	50	100	0.96	0.01779
5:148156408:T:G	50	100	0.95	0.02451
5:148156689:A:T	50	100	1	0.4573
5:148156794:T:A	50	100	1	0.4539
5:148156889:T:C	50	100	1	0.06082
5:148157022:A:G	50	100	1	0.4575
5:148157240:G:C	50	100	0.93	0.02233
5:148157316:A:T	50	100	1	0.02251
5:148157450:G:T	50	100	0.98	0.02796
5:148157533:A:G	50	100	0.94	0.02977
5:148157593:A:G	50	100	1	0.3157
5:148158115:T:C	50	100	0.99	0.02778
5:148158242:C:T	50	100	1	0.02251
5:148158660:C:G	50	100	1	0.4582
5:148158662:C:A	50	100	1	0.06336
5:148158696:C:T	50	100	1	0.0285
5:148158710:C:A	50	100	0.98	0.08606
5:148158915:T:C	50	98	0.86	0.09858
5:148159063:G:A	50	100	1	0.05501
5:148159219:T:C	50	100	1	0.2262
5:148159588:C:T	50	98	1	0.1977
5:148159589:G:A	49	100	0.99	0.315
5:148159593:G:A	50	100	0.98	0.01797
5:148159600:G:A	50	100	1	0.2264
5:148159614:G:A	50	100	0.84	0.01271
5:148159749:A:G	47	87.2	0.99	0.4577
5:148159957:A:G	50	100	0.99	0.4575
5:148160165:T:C	50	100	1	0.05537
5:148160438:A:G	50	100	1	0.2264
5:148160782:G:A	50	100	1	0.02251
5:148161284:C:A	50	100	0.99	0.05755
5:148161416:A:G	50	96	0.87	0.1028
5:148161457:A:G	50	100	0.99	0.4537
5:148161600:C:T	50	100	0.98	0.3154
5:148161645:T:C	50	100	0.98	0.457
5:148161821:G:A	50	100	0.99	0.1968
5:148161850:G:C	50	100	0.98	0.3183
5:148162332:T:C	50	100	0.98	0.4628
5:148162334:G:A	50	100	0.99	0.03014
5:148162719:T:C	50	100	0.99	0.4523
5:148162817:C:T	50	100	0.96	0.01906
5:148162950:A:G	50	100	0.99	0.4526
5:148163286:T:C	50	100	0.99	0.4523
5:148163287:G:A	50	100	0.99	0.3052
5:148163348:T:C	50	100	0.99	0.4523
5:148163433:G:A	50	100	0.99	0.4523
5:148163537:G:A	50	100	1	0.03177
5:148163673:C:T	50	100	0.99	0.02433
5:148163701:C:T	50	98	0.99	0.4526
5:148163959:C:T	50	100	0.99	0.4526
5:148163972:T:C	50	100	0.99	0.4526
5:148164152:C:T	50	100	0.99	0.4642
5:148164208:G:T	50	100	1	0.4884
5:148164221:G:A	50	100	0.99	0.4528
5:148164244:T:G	50	100	0.99	0.4528
5:148164275:G:T	50	100	0.99	0.4528
5:148164290:A:G	50	100	0.99	0.453
5:148164428:G:A	50	98	0.99	0.4519
5:148164478:A:C	50	100	0.99	0.02433
5:148164562:G:A	50	100	0.99	0.02887
5:148164640:G:A	50	100	0.99	0.4528
5:148164661:T:C	50	100	0.99	0.4528
5:148164695:G:A	50	100	0.99	0.4526
5:148164725:T:C	50	100	0.99	0.453
5:148164774:G:A	50	100	0.99	0.02415
5:148164804:C:T	50	100	0.99	0.4528
5:148164931:T:C	50	98	0.99	0.4526
5:148165029:G:C	50	100	0.98	0.4526
5:148165076:G:A	50	100	1	0.01144
5:148165124:A:T	50	100	0.98	0.4524
5:148165515:T:C	50	100	1	0.4524
5:148165537:C:T	50	100	1	0.4639
5:148165761:T:C	50	100	1	0.4639
5:148165928:T:C	50	100	1	0.01144
5:148166072:C:T	50	100	1	0.4524
5:148166118:C:T	50	100	0.99	0.1875
5:148166161:A:G	50	100	1	0.01816
5:148166197:C:T	50	100	1	0.03232
5:148166300:A:T	50	100	1	0.01144
5:148166354:G:A	50	100	1	0.01144
5:148166836:A:G	50	100	1	0.4524
5:148166889:T:A	50	100	1	0.4524
5:148166967:C:T	50	100	1	0.01216
5:148167172:A:T	50	100	1	0.05501
5:148167298:G:A	50	100	1	0.4523
5:148167499:T:A	50	100	1	0.4523
5:148167588:T:C	50	100	1	0.4523
5:148167700:A:G	50	100	1	0.4523
5:148167739:A:G	50	100	1	0.05991
5:148167794:G:T	50	100	1	0.01961
5:148167803:C:T	50	100	1	0.4523
5:148167809:T:C	50	100	1	0.4878
5:148168319:T:C	50	100	1	0.4639
5:148168322:C:T	50	100	1	0.01144
5:148168343:T:C	50	100	0.99	0.4793
5:148168354:T:C	50	100	0.99	0.4795
5:148168400:T:C	50	100	1	0.4637
5:148168415:T:C	50	100	1	0.4637
5:148168458:A:C	50	100	1	0.4887
5:148168477:G:A	50	100	1	0.0118
5:148168515:T:C	50	100	1	0.4523
5:148168700:G:A	50	100	1	0.1175
5:148168765:T:G	50	100	1	0.4521
5:148168774:A:G	50	100	1	0.02397
5:148168785:G:C	50	100	1	0.4521
5:148168856:C:T	50	100	1	0.4523
5:148169016:T:C	50	100	1	0.02397
5:148169600:T:C	50	100	1	0.4513
5:148169929:T:A	50	100	0.99	0.4185
5:148170028:T:C	49	100	0.99	0.3199
5:148170047:C:G	49	100	1	0.4263
5:148170074:T:C	50	100	0.97	0.01144
5:148170169:T:C	50	96	0.96	0.03794
5:148170171:T:C	50	98	0.95	0.1064
5:148170173:T:C	50	86	0.98	0.3893
5:148170213:T:G	50	88	0.89	0.3782
5:148170224:A:G	50	100	0.99	0.05501
5:148170734:C:T	50	100	1	0.1211
5:148170758:A:C	50	100	0.98	0.01616
5:148171005:T:G	50	100	1	0.03123
5:148171320:C:G	50	100	1	0.03123
5:148171375:T:C	50	100	1	0.4838
5:148171723:C:T	50	100	1	0.4838
5:148171769:G:T	50	100	1	0.03123
5:148171783:G:A	50	100	1	0.1213
5:148171857:G:C	50	100	1	0.484
5:148172246:G:A	50	100	1	0.03123
5:148172464:T:C	50	100	1	0.02397
5:148174909:G:T	50	100	0.92	0.0167
5:148175326:A:C	50	100	1	0.4838
5:148175466:C:T	50	100	1	0.4826
5:148175590:C:G	50	100	0.99	0.02015
5:148175688:A:G	50	100	0.95	0.02306
5:148175784:T:C	50	100	1	0.4878
5:148175944:C:T	50	100	1	0.03141
5:148175981:G:C	50	100	1	0.4513
5:148176072:A:C	50	98	1	0.4838
5:148176090:G:A	50	100	1	0.4523
5:148176161:A:G	50	100	1	0.4835
5:148176233:C:T	50	98	0.92	0.02451
5:148176302:G:A	50	100	1	0.4838
5:148176341:A:G	50	100	1	0.4523
5:148176394:T:C	50	100	1	0.4882
5:148176460:T:C	50	100	1	0.4837
5:148176746:A:G	50	100	1	0.4842
5:148176860:T:C	50	100	1	0.4523
5:148176895:A:G	50	100	1	0.4523
5:148177135:T:C	50	100	1	0.4838
5:148177325:C:T	50	100	1	0.4882
5:148177379:A:G	50	100	0.99	0.05919
5:148177411:C:T	50	100	1	0.4523
5:148177548:C:T	50	100	1	0.4513
5:148177554:C:T	50	100	1	0.03141
5:148177627:G:A	50	100	1	0.4838
5:148177719:T:C	48	97.9	0.83	0.03976
5:148177737:C:T	49	93.9	0.86	0.04303
5:148177739:C:T	49	91.8	0.85	0.04575
5:148177741:T:C	49	75.5	0.97	0.4985
5:148177785:C:T	50	100	1	0.1216
5:148177786:G:T	50	100	1	0.03177
5:148178040:C:T	50	100	0.99	0.02397
5:148178229:A:G	50	100	0.99	0.3175
5:148178753:T:G	50	100	1	0.4526
5:148178801:T:C	50	100	1	0.4842
5:148178830:G:A	50	100	1	0.03141
5:148178851:G:A	50	100	1	0.03159
5:148178866:A:G	50	100	1	0.4844
5:148178884:G:A	50	100	1	0.4887
5:148178915:C:T	50	98	0.85	0.06772
5:148178957:T:A	50	96	0.87	0.13
5:148178983:A:G	50	100	0.99	0.3175
5:148179295:A:G	50	100	1	0.4847
5:148179371:A:G	50	100	0.99	0.02106
5:148179629:T:C	50	100	0.99	0.1191
5:148179871:A:G	50	98	0.99	0.4853
5:148180059:C:G	50	100	0.86	0.01325
5:148180272:C:T	50	96	0.97	0.4866
5:148180274:T:C	50	98	0.98	0.486
5:148180510:T:C	50	100	1	0.01144
5:148180891:T:C	50	100	1	0.4771
5:148180963:T:C	50	100	1	0.01126
5:148181026:C:T	50	100	1	0.05574
5:148181150:G:A	50	100	1	0.01126
5:148181249:C:T	50	100	0.9	0.02433
5:148181353:C:T	50	100	1	0.4722
5:148181365:C:T	50	100	0.9	0.02578
5:148181375:A:G	50	100	0.9	0.02433
5:148181467:C:T	50	100	1	0.4966
5:148181559:A:T	50	100	0.98	0.05864
5:148181627:C:G	50	100	1	0.02106
5:148181654:G:A	50	100	0.98	0.05864
5:148181673:T:C	50	100	1	0.4722
5:148181700:C:T	50	100	1	0.4967
5:148181736:C:A	50	100	0.99	0.3148
5:148181814:A:G	50	100	0.85	0.0118
5:148181919:G:A	50	98	0.98	0.0886
5:148182046:C:A	50	100	1	0.4726
5:148182067:A:G	50	100	1	0.4726
5:148182391:C:T	50	100	0.86	0.01289
5:148182553:T:A	50	100	1	0.4728
5:148182771:G:A	50	100	0.99	0.02088
5:148182925:A:G	50	100	1	0.4726
5:148182929:A:G	50	100	1	0.4728
5:148182993:T:A	50	100	1	0.02088
5:148183067:T:C	44	86.4	0.69	0.06518
5:148183087:C:T	44	90.9	0.81	0.04775
5:148183089:C:T	44	88.6	0.78	0.05483
5:148183091:C:T	44	88.6	0.82	0.09223
5:148183093:C:T	44	86.4	0.82	0.1423
5:148183095:C:T	46	78.3	0.9	0.2536
5:148183097:C:T	48	77.1	0.94	0.4392
5:148183099:C:T	48	83.3	0.94	0.3749
5:148183209:G:C	50	100	1	0.4728
5:148183365:T:C	50	100	1	0.4728
5:148183413:G:A	50	100	1	0.4722
5:148183417:C:T	50	98	0.9	0.1599
5:148183457:A:G	50	100	0.99	0.4967
5:148183484:T:C	50	100	1	0.4608
5:148183513:T:C	50	100	0.96	0.02905
5:148183653:A:G	50	100	1	0.4608
5:148183685:T:C	50	100	0.75	0.02342
5:148183892:C:A	50	100	1	0.4722
5:148183900:G:A	50	100	1	0.4722
5:148183914:T:C	50	98	1	0.4724
5:148184109:G:A	50	100	0.95	0.06155
5:148184209:C:T	50	100	1	0.01162
5:148184241:T:C	50	100	1	0.4724
5:148184242:G:A	50	100	0.98	0.05882
5:148184253:C:T	50	100	0.99	0.4967
5:148184272:T:C	50	100	0.9	0.02415
5:148184298:C:T	50	100	0.99	0.4724
5:148184309:A:T	50	100	0.99	0.4726
5:148184312:C:T	50	100	0.99	0.4726
5:148184356:G:C	50	98	0.99	0.4728
5:148184358:G:T	50	100	0.98	0.4726
5:148184373:C:G	50	100	0.99	0.05574
5:148184729:T:C	50	100	0.99	0.4964
5:148185238:G:A	50	100	0.99	0.4601
5:148185434:G:T	50	100	0.99	0.4597
5:148185767:T:C	50	100	0.99	0.4713
5:148185813:A:G	50	100	0.99	0.4713
5:148186105:A:C	50	100	0.99	0.4711
5:148186177:T:C	50	100	0.99	0.02106
5:148186251:T:G	50	100	0.98	0.4615
5:148186295:C:T	50	100	0.99	0.4631
5:148186402:T:C	50	100	0.96	0.02887
5:148186561:A:G	50	100	0.99	0.4513
5:148186563:G:A	50	100	0.99	0.4624
5:148186632:C:T	50	100	0.99	0.4617
5:148186720:T:C	50	100	0.99	0.08824
5:148187106:T:C	50	100	1	0.4838
5:148187191:C:T	50	100	0.98	0.05901
5:148187748:C:T	50	100	1	0.4838
5:148188347:T:C	50	100	1	0.4586
5:148188394:C:T	50	100	1	0.4935
5:148188558:G:A	50	100	0.96	0.01634
5:148188723:A:G	50	88	0.72	0.04666
5:148188759:G:A	50	100	0.99	0.4838
5:148189257:G:A	50	100	1	0.4844
5:148189335:A:C	50	100	1	0.4842
5:148189608:T:A	50	100	1	0.4842
5:148189838:A:T	50	100	1	0.05483
5:148189881:T:C	50	100	1	0.4975
5:148189911:T:G	50	100	1	0.4838
5:148189965:C:T	50	100	1	0.484
5:148190078:G:A	50	100	1	0.01344
5:148190366:A:G	50	100	1	0.02524
5:148190421:A:G	50	100	1	0.484
5:148190736:T:C	49	100	1	0.3551
5:148191035:A:G	50	100	1	0.02505
5:148191037:A:C	50	100	1	0.4838
5:148191071:A:G	50	100	1	0.4838
5:148191113:A:G	50	100	1	0.01344
5:148191274:C:A	50	100	1	0.4838
5:148191322:G:A	50	100	1	0.02505
5:148191754:C:T	50	100	1	0.4838
5:148191894:C:T	50	100	1	0.02487
5:148191899:T:A	50	100	1	0.4975
5:148191976:G:C	50	100	1	0.02487
5:148191988:G:T	50	100	0.98	0.08606
5:148192111:G:T	50	100	1	0.484
5:148192192:T:A	50	100	1	0.469
5:148192351:C:T	50	100	1	0.02487
5:148192385:C:T	50	100	1	0.02487
5:148192386:G:A	50	100	1	0.05483
5:148192394:A:C	50	100	1	0.02487
5:148192421:C:A	50	100	1	0.4838
5:148192430:A:G	50	100	1	0.4838
5:148192609:C:T	50	100	1	0.02487
5:148192700:A:G	50	100	1	0.4837
5:148192891:C:T	50	100	0.99	0.02197
5:148192983:T:C	50	100	1	0.4584
5:148193064:A:G	50	100	1	0.4833
5:148193278:C:T	50	100	0.99	0.3306
5:148193581:G:C	50	100	1	0.0285
5:148193741:G:A	50	100	1	0.4833
5:148193784:A:G	49	100	1	0.4833
5:148193847:T:A	50	100	0.97	0.01725
5:148194108:G:A	50	100	1	0.4831
5:148194146:G:C	50	100	1	0.02487
5:148194374:C:G	50	100	1	0.4831
5:148194436:G:A	50	100	1	0.4831
5:148194801:C:G	50	100	1	0.4582
5:148195058:G:A	50	100	1	0.02505
5:148195202:T:G	50	100	0.84	0.02505
5:148195260:T:C	50	100	1	0.4831
5:148195332:G:A	50	100	1	0.01344
5:148195361:C:T	50	100	1	0.01344
5:148195470:C:T	50	100	1	0.4967
5:148195485:A:G	50	100	1	0.02505
5:148195501:C:A	50	100	1	0.4835
5:148195642:C:T	50	100	1	0.01344
5:148195643:A:G	50	100	1	0.3152
5:148195662:G:T	50	100	1	0.3159
5:148195915:T:C	50	100	1	0.4833
5:148195983:A:G	50	100	1	0.4833
5:148196158:A:G	50	100	1	0.4833
5:148196283:A:T	50	98	0.9	0.07407
5:148196302:A:G	50	100	1	0.4833
5:148196376:A:G	50	100	1	0.4833
5:148196423:T:C	50	100	1	0.4486
5:148196594:A:G	50	100	1	0.01344
5:148196713:A:T	50	100	1	0.4969
5:148196888:A:G	50	100	1	0.01344
5:148196894:T:C	50	100	1	0.4969
5:148197066:A:T	50	100	1	0.4967
5:148197117:T:G	50	100	1	0.4833
5:148197269:A:G	50	100	1	0.4815
5:148197298:G:C	50	98	1	0.3157
5:148197556:A:G	50	100	1	0.05519
5:148197578:T:G	50	100	1	0.02215
5:148197616:C:T	50	100	1	0.01344
5:148197663:T:C	50	100	1	0.3268
5:148197719:C:T	50	100	0.98	0.01344
5:148197723:G:T	50	100	1	0.01344
5:148197774:A:G	50	100	1	0.4815
5:148197778:T:C	50	100	0.96	0.03468
5:148197863:G:T	50	100	1	0.4817
5:148197880:G:T	50	100	1	0.01344
5:148197885:T:C	50	100	1	0.4817
5:148197937:A:G	50	100	1	0.4817
5:148198040:C:T	50	100	1	0.4818
5:148198123:C:T	50	100	1	0.4951
5:148198192:G:C	50	100	1	0.01344
5:148198518:T:C	49	100	1	0.4817
5:148198519:T:C	44	100	1	0.01344
5:148198556:G:A	50	100	1	0.4817
5:148198699:T:C	50	100	1	0.4951
5:148199003:G:C	50	100	1	0.01344
5:148199174:A:T	50	100	1	0.4949
5:148199184:A:C	50	100	1	0.02197
5:148199738:C:T	50	100	1	0.0256
5:148199852:C:G	50	100	1	0.4949
5:148199865:T:C	50	100	1	0.03903
5:148199940:G:T	50	100	1	0.01344
5:148200103:C:T	50	100	0.85	0.01107
5:148200182:A:T	50	100	1	0.01452
5:148200251:A:G	50	100	1	0.02197
5:148200348:T:C	50	100	1	0.02869
5:148200451:T:C	50	100	1	0.02197
5:148200512:C:T	50	100	1	0.03903
5:148200544:A:C	50	100	1	0.4949
5:148200598:T:C	50	100	1	0.4949
5:148200622:C:T	50	100	1	0.03903
5:148200725:A:T	50	100	1	0.03903
5:148200767:G:A	50	100	1	0.03903
5:148201034:A:G	50	100	1	0.03903
5:148201104:G:A	50	100	1	0.02578
5:148201150:C:T	50	100	1	0.0158
5:148201167:C:T	50	100	1	0.4559
5:148201209:T:C	50	100	1	0.01452
5:148201431:T:C	50	100	1	0.03903
5:148201476:T:C	50	100	1	0.4559
5:148201477:C:T	50	100	1	0.01943
5:148202006:G:A	50	100	1	0.4938
5:148202071:T:C	50	100	1	0.02197
5:148202169:G:A	50	100	1	0.02578
5:148202279:G:A	50	100	0.95	0.02179
5:148202323:C:T	49	98	1	0.4926
5:148202352:T:C	50	100	1	0.01344
5:148202544:T:C	50	100	0.96	0.01053
5:148202754:A:G	50	100	1	0.4927
5:148202808:G:C	50	100	1	0.01253
5:148202847:T:C	50	100	1	0.02542
5:148202925:G:A	50	100	1	0.01344
5:148202983:A:G	50	100	1	0.01344
5:148203061:C:T	50	100	1	0.01344
5:148203644:G:T	50	100	0.99	0.01688
5:148203742:T:C	50	100	1	0.01344
5:148203839:A:T	50	100	1	0.4793
5:148203907:G:A	50	100	0.99	0.01307
5:148204072:G:A	50	100	1	0.4931
5:148204207:A:T	50	100	0.99	0.4023
5:148204302:G:T	50	100	0.98	0.01325
5:148204352:T:G	50	100	1	0.01325
5:148204589:C:T	50	100	1	0.01325
5:148204714:C:T	50	100	0.99	0.4931
5:148205968:A:C	50	100	1	0.05301
5:148206081:G:T	50	100	1	0.01852
5:148206116:C:T	50	98	0.99	0.05084
5:148206148:G:A	50	100	1	0.01634
5:148206210:T:A	50	100	1	0.01634
5:148206242:C:T	50	98	0.97	0.2718
5:148206494:G:A	50	100	1	0.1456
5:148206691:T:C	50	100	0.83	0.02052
5:148206763:T:G	50	100	1	0.02433
5:148206864:T:C	50	100	1	0.01634
5:148207102:G:A	50	100	1	0.05283
5:148207226:G:A	50	100	1	0.0541
5:148207771:T:C	50	100	1	0.1607
5:148209969:T:C	44	100	0.98	0.2845
5:148210018:G:A	45	97.8	0.96	0.01561
5:148210034:A:G	41	82.9	1	0.2155
5:148210035:A:C	41	82.9	1	0.2151
5:148210039:T:C	49	98	0.99	0.04938
5:148210061:T:C	50	100	0.99	0.01652
5:148210081:T:C	50	100	1	0.02197
5:148210128:T:G	48	100	0.84	0.02614
5:148212296:G:A	50	100	1	0.02142
5:148212433:C:T	49	100	1	0.03704
5:148213668:A:G	50	98	1	0.232
5:148213815:A:G	50	100	1	0.03686
5:148213934:C:A	50	100	1	0.2821
5:148214407:A:G	50	100	0.99	0.01616
5:148214537:C:T	50	100	0.95	0.0276
5:148214587:T:C	50	98	0.87	0.02977
5:148214822:G:A	50	100	1	0.02142
5:148214966:T:A	50	100	0.85	0.01979
5:148215962:C:T	50	100	0.99	0.0167
5:148216270:T:C	50	100	1	0.03831
5:148216745:G:A	50	100	0.85	0.01598
5:148217235:T:A	50	96	0.92	0.1098
5:148218042:T:A	50	98	0.91	0.134
5:148218065:T:C	50	98	0.91	0.1334
5:148218096:T:C	50	100	1	0.05374
5:148218106:A:T	50	100	1	0.02142
5:148218122:A:G	50	100	1	0.06609
5:148218461:C:T	50	100	1	0.04975
5:148218462:G:A	50	100	1	0.02179
5:148219874:A:G	50	100	0.96	0.01216
5:148220185:T:G	50	100	1	0.0492
5:148221459:C:T	50	100	0.99	0.01107
5:148221863:C:T	50	100	1	0.04049
5:148221967:C:T	50	100	1	0.2823
5:148222192:C:G	50	100	1	0.03849
5:148222839:A:G	50	100	1	0.01071
5:148222910:G:A	50	100	1	0.1761
5:148223417:G:C	50	100	0.98	0.01089
5:148223504:A:G	50	100	1	0.0345
5:148223615:A:G	50	100	1	0.2823
5:148223937:T:A	50	100	0.98	0.0167
5:148225085:T:C	50	100	1	0.05374
5:148225349:G:A	50	100	1	0.2302
5:148225904:T:A	50	98	0.93	0.2718
5:148226095:G:A	50	100	0.99	0.1089
5:148226294:T:C	50	100	1	0.2324
5:148226499:C:G	50	96	0.94	0.2721
5:148226659:A:G	50	100	1	0.02142
5:148226862:G:A	50	100	0.97	0.02596
5:148227177:A:T	50	100	1	0.02033
5:148227820:C:T	50	100	1	0.01924
5:148227966:A:C	50	100	0.98	0.01144
5:148228227:A:T	50	100	1	0.05356
5:148228380:A:C	50	100	1	0.05356
5:148228404:T:C	50	100	1	0.2324
5:148228641:A:G	50	100	1	0.01924
5:148228855:C:A	50	100	1	0.02142
5:148229065:C:G	50	100	1	0.2324
5:148229100:C:T	50	100	1	0.1324
5:148229569:G:A	50	100	1	0.02142
5:148229573:C:T	50	100	1	0.2324
5:148229800:G:C	50	100	1	0.177
5:148230069:C:T	50	100	1	0.2324
5:148230261:G:T	50	100	0.99	0.03831
5:148230654:G:A	50	100	0.94	0.02233
5:148230720:A:G	50	100	0.99	0.06627
5:148230752:C:G	50	98	1	0.2333
5:148230754:G:A	50	100	1	0.2335
5:148230757:C:A	50	100	1	0.02142
5:148230964:C:G	50	96	0.99	0.2337
5:148230979:A:G	50	96	0.99	0.2177
5:148231007:G:C	50	96	0.99	0.2331
5:148231066:T:G	50	96	0.99	0.2342
5:148231277:C:A	49	98	1	0.234
5:148231311:C:A	49	98	1	0.2342
5:148231522:A:G	50	98	0.99	0.2346
5:148231729:C:G	49	93.9	0.98	0.2349
5:148231844:A:G	50	94	0.97	0.0561
5:148231855:G:A	50	92	0.98	0.05556
5:148231870:G:A	50	100	0.98	0.1799
5:148231898:T:C	46	89.1	0.98	0.07589
5:148231936:T:C	44	84.1	0.98	0.2364
5:148231994:C:G	50	94	0.98	0.2366
5:148232137:G:A	50	100	0.99	0.02124
5:148232274:A:C	49	85.7	0.96	0.24
5:148232281:C:T	49	81.6	0.96	0.2409
5:148232408:A:T	20	90	1	0.01162
5:148232932:G:A	24	79.2	0.88	0.05919
5:148233104:C:T	50	98	1	0.01162
5:148233140:C:A	49	81.6	0.97	0.2433
5:148233690:T:A	47	87.2	0.95	0.2378
5:148233755:C:G	50	96	1	0.1727
5:148233890:G:A	50	96	0.98	0.2284
5:148234089:A:G	50	98	0.96	0.2362
5:148234463:C:T	50	94	1	0.2351
5:148234464:A:G	50	94	1	0.2211
5:148234468:T:C	50	94	1	0.2353
5:148234564:G:C	37	75.7	1	0.2355
5:148234620:G:C	47	87.2	1	0.2346
5:148235012:A:G	20	75	0.98	0.0354
5:148235165:C:G	50	100	0.98	0.08606
5:148235241:C:T	50	96	0.9	0.1552
5:148235375:T:A	48	91.7	1	0.2333
5:148235460:G:C	48	89.6	1	0.226
5:148235584:T:G	50	100	1	0.2331
5:148235595:T:G	50	100	1	0.234
5:148236008:T:A	50	96	0.99	0.2335
5:148236019:T:C	50	96	1	0.2337
5:148236028:C:A	50	98	1	0.2331
5:148236077:G:A	50	100	1	0.2335
5:148236140:C:T	50	100	1	0.01924
5:148236260:C:A	50	100	1	0.05374
5:148236392:G:A	50	100	0.98	0.05374
5:148236394:G:A	50	100	1	0.2329
5:148236435:G:A	50	100	1	0.2329
5:148236451:G:A	50	100	1	0.2328
5:148236548:A:G	49	100	1	0.2326
5:148236810:A:T	50	100	1	0.2326
5:148236826:T:G	50	98	1	0.2326
5:148237003:G:A	50	100	1	0.05356
5:148237059:T:C	50	100	1	0.2324
5:148237200:G:A	50	100	1	0.07553
5:148237259:A:G	50	90	1	0.2329
5:148237480:C:T	50	100	1	0.2324
5:148237502:C:A	50	100	0.99	0.2823
5:148238205:C:T	50	98	0.98	0.02887
5:148238543:G:A	50	100	1	0.2324
5:148238787:T:C	50	100	1	0.2324
5:148238871:C:T	50	100	1	0.03413
5:148238900:A:G	50	100	1	0.0492
5:148239040:T:G	50	100	1	0.02142
5:148239178:C:T	50	100	1	0.2322
5:148239509:A:C	50	100	0.99	0.2823
5:148239752:A:G	50	100	1	0.2322
5:148239766:G:A	50	100	1	0.2322
5:148239880:G:A	50	100	1	0.2322
5:148240240:C:T	50	100	1	0.2823
5:148240277:G:T	50	100	1	0.2322
5:148240396:G:A	50	100	1	0.2322
5:148240466:A:C	50	100	0.98	0.2322
5:148240607:C:T	50	100	1	0.05356
5:148240696:G:T	50	100	1	0.2322
5:148240791:A:T	50	100	1	0.05664
5:148240998:A:G	50	100	1	0.2322
5:148241103:G:A	50	100	1	0.06572
5:148241306:T:G	50	100	1	0.04956
5:148241332:A:T	50	100	0.87	0.06463
5:148241575:A:G	50	100	1	0.2324
5:148241588:C:A	50	100	1	0.2324
5:148241592:G:C	50	100	1	0.2324
5:148241603:C:T	50	100	1	0.05374
5:148241944:T:A	50	100	1	0.05374
5:148241999:C:A	50	100	0.86	0.01107
5:148242068:C:A	50	100	1	0.232
5:148242241:A:T	50	100	1	0.232
5:148242246:G:A	50	100	1	0.232
5:148242302:T:C	49	100	1	0.232
5:148242477:T:C	50	100	1	0.2322
5:148242620:A:T	50	98	1	0.2322
5:148243008:A:G	50	100	1	0.2324
5:148243050:A:G	50	100	1	0.2322
5:148243267:C:A	50	100	1	0.06554
5:148243294:C:A	50	100	1	0.2324
5:148243424:A:G	50	100	1	0.2322
5:148243469:G:T	50	100	1	0.01979
5:148243584:T:C	49	98	1	0.2322
5:148243587:C:T	50	100	1	0.01089
5:148243610:T:C	49	100	1	0.2324
5:148244306:T:C	50	100	1	0.02142
5:148244441:A:G	50	100	1	0.232
5:148244703:A:T	50	100	1	0.2317
5:148245062:G:A	50	100	0.93	0.03413
5:148245109:G:A	50	98	1	0.232
5:148245151:A:G	50	100	1	0.232
5:148245353:T:G	50	100	1	0.2317
5:148245354:T:C	50	100	1	0.2832
5:148245580:G:A	50	100	1	0.2322
5:148245644:C:T	50	100	1	0.2832
5:148245875:T:C	50	100	1	0.232
5:148246185:T:C	50	100	1	0.0207
5:148246337:G:T	50	100	1	0.2315
5:148246373:T:C	50	100	1	0.02578
5:148246383:C:T	50	100	1	0.06137
5:148246421:A:T	50	100	0.98	0.0118
5:148246550:C:T	50	100	0.99	0.1699
5:148246983:C:G	50	94	0.95	0.2727
5:148247053:T:C	50	100	1	0.1089
5:148247076:C:G	50	100	1	0.232
5:148247579:G:T	50	100	1	0.06554
5:148247787:T:C	50	100	1	0.0541
5:148248287:G:A	50	100	1	0.03958
5:148248405:G:A	49	100	1	0.01071
5:148248844:T:A	50	100	1	0.2318
5:148249068:G:A	50	100	1	0.232
5:148249361:A:G	50	100	1	0.232
5:148249505:T:C	50	100	1	0.232
5:148249507:G:T	50	100	1	0.232
5:148249971:A:G	50	100	1	0.2315
5:148250242:C:T	50	100	1	0.106
5:148250484:T:G	50	100	1	0.2315
5:148251262:C:T	50	100	1	0.1126
5:148251278:C:T	50	100	1	0.06191
5:148251457:G:A	50	100	0.97	0.03195
5:148251467:T:C	50	100	1	0.02015
5:148251675:G:T	50	100	1	0.2322
5:148251827:T:C	50	100	1	0.01979
5:148251958:C:T	50	100	1	0.2317
5:148252252:C:T	44	100	1	0.06554
5:148252285:A:G	45	100	0.96	0.03322
5:148252339:G:C	46	89.1	1	0.1088
5:148252348:A:G	39	89.7	0.97	0.04067
5:148252461:T:C	32	90.6	0.8	0.01906
5:148252585:G:A	21	95.2	1	0.02052
5:148252911:T:G	35	91.4	1	0.02052
5:148253211:T:C	50	100	1	0.02142
5:148253284:G:C	48	97.9	0.98	0.2337
5:148253393:G:C	30	76.7	1	0.2146
5:148253636:G:A	40	95	0.67	0.02142
5:148253638:A:G	50	96	1	0.02015
5:148253708:C:T	46	97.8	0.96	0.1084
5:148253747:T:C	45	91.1	0.94	0.1612
5:148253979:G:T	48	77.1	0.99	0.05501
5:148254039:G:A	47	93.6	0.98	0.1667
5:148254105:T:C	50	98	0.95	0.03885
5:148254302:G:C	50	100	1	0.06155
5:148254430:C:A	50	100	0.89	0.01071
5:148254619:C:T	50	96	1	0.02142
5:148254660:A:G	39	97.4	1	0.1091
5:148254689:C:T	32	100	1	0.02015
5:148255034:T:A	50	100	1	0.02015
5:148255111:C:A	50	100	1	0.02015
5:148255339:T:C	50	98	1	0.2324
5:148255369:C:A	50	100	0.99	0.1552
5:148255482:G:A	50	100	1	0.04049
5:148255509:A:G	50	100	0.97	0.06137
5:148255993:G:C	50	100	1	0.2827
5:148256619:C:T	50	100	1	0.2389
5:148256813:A:G	50	100	1	0.1698
5:148256844:T:C	50	100	0.9	0.02469
5:148257094:G:A	50	100	1	0.2827
5:148257410:C:T	50	100	1	0.06554
5:148257672:C:T	50	100	1	0.2315
5:148258166:C:T	50	100	1	0.05047
5:148258318:C:T	50	100	1	0.2309
5:148258480:C:T	50	100	1	0.2315
5:148258509:T:C	50	100	1	0.2827
5:148258939:C:A	50	100	0.77	0.02669
5:148259288:G:A	50	100	1	0.1679
5:148259545:A:C	50	100	1	0.06155
5:148259666:G:A	50	96	0.93	0.2901
5:148259717:A:C	50	100	0.99	0.02124
5:148259799:T:C	50	100	1	0.06572
5:148260078:G:A	50	100	1	0.1694
5:148260223:A:T	50	100	1	0.01943
5:148260281:T:A	50	100	1	0.1694
5:148260437:A:G	50	100	1	0.02124
5:148260534:C:T	50	100	1	0.1696
5:148260877:G:A	50	100	1	0.1694
5:148260999:C:A	50	100	1	0.01688
5:148261511:A:G	50	100	1	0.01997
5:148261685:T:C	50	100	1	0.2315
5:148261707:G:A	50	100	1	0.01652
5:148262024:T:C	50	100	0.91	0.02505
5:148262076:A:G	50	100	1	0.2315
5:148262159:G:T	50	98	1	0.02015
5:148262365:G:C	50	100	1	0.06137
5:148263067:A:T	50	100	1	0.01997
5:148263233:C:T	50	100	1	0.06009
5:148263306:T:C	50	100	1	0.0541
5:148263516:G:A	50	100	1	0.1663
5:148263666:T:C	50	100	0.99	0.1803
5:148263754:G:A	50	98	0.87	0.02814
5:148263830:T:C	50	98	0.98	0.2504
5:148264298:G:A	50	100	1	0.1973
5:148264994:A:G	50	100	1	0.1972
5:148265272:G:A	50	100	1	0.01017
5:148265307:C:T	50	100	1	0.1979
5:148265327:G:A	50	100	1	0.1977
5:148265797:C:A	50	100	1	0.157
5:148265985:C:T	50	100	1	0.09405
5:148266060:G:C	50	100	1	0.04031
5:148266202:G:A	50	100	1	0.1979
5:148266542:G:T	49	100	1	0.02905
5:148266688:G:A	50	100	0.82	0.01416
5:148266798:C:G	50	100	1	0.1977
5:148267271:A:C	28	100	0.99	0.1
5:148267423:C:T	50	100	1	0.04702
5:148267490:C:T	50	100	1	0.1899
5:148267909:G:A	50	100	1	0.1037
5:148268000:C:T	50	100	1	0.04031
5:148268110:A:G	50	100	1	0.01906
5:148268123:G:T	50	100	1	0.04031
5:148268138:C:T	50	100	0.95	0.05755
5:148268724:C:T	50	100	1	0.0581
5:148268894:C:T	50	100	1	0.171
5:148268947:C:T	50	100	1	0.171
5:148269187:G:T	50	100	0.99	0.02197
5:148269467:G:T	50	100	0.95	0.01761
5:148269618:T:C	50	100	1	0.1712
5:148269946:T:C	50	100	1	0.04031
5:148270005:G:C	50	100	1	0.1716
5:148270787:T:A	50	100	0.97	0.03613
5:148271362:C:T	50	100	0.98	0.1418
5:148271571:A:G	50	100	1	0.02015
5:148271581:T:C	50	98	0.98	0.1383
5:148271667:G:A	50	98	0.98	0.2729
5:148271760:C:T	50	100	0.97	0.05247
5:148271774:G:T	50	100	1	0.02015
5:148271833:C:T	50	100	1	0.02015
5:148271912:C:T	50	100	0.98	0.05501
5:148272091:A:G	50	100	0.94	0.02469
5:148272190:G:T	50	100	0.98	0.05628
5:148272522:A:C	50	100	1	0.2689
5:148272991:C:A	50	100	1	0.1017
5:148273077:T:G	50	100	1	0.1019
5:148273516:A:G	50	100	1	0.132
5:148273598:T:C	50	100	0.98	0.05519
5:148273672:G:A	50	100	1	0.1029
5:148273685:C:G	50	100	1	0.0138
5:148273704:C:T	50	100	0.99	0.05556
5:148273947:G:A	50	100	0.94	0.01634
5:148274229:T:G	50	100	1	0.05556
5:148274289:G:A	50	100	1	0.2623
5:148274900:G:A	50	100	1	0.2393
5:148275121:C:T	50	100	1	0.02015
5:148275239:G:A	50	100	1	0.1015
5:148275405:C:G	50	100	1	0.02015
5:148275721:C:T	50	100	0.98	0.07698
5:148275907:C:T	50	100	0.99	0.13
5:148275958:A:G	50	100	1	0.2687
5:148276183:T:A	50	100	1	0.0138
5:148276197:G:C	50	100	1	0.1374
5:148276303:A:T	50	100	1	0.05556
5:148276390:A:G	50	100	1	0.2687
5:148276490:G:C	50	100	1	0.1318
5:148276993:T:G	50	100	1	0.0561
5:148277028:C:T	50	98	0.9	0.1062
5:148277261:A:G	50	100	1	0.1374
5:148277327:G:A	50	96	0.88	0.1126
5:148277457:A:G	49	100	1	0.1017
5:148278476:T:C	50	100	1	0.02015
5:148278482:T:A	50	100	1	0.1318
5:148278539:T:C	50	100	1	0.1318
5:148278590:T:G	50	100	1	0.03976
5:148278716:C:A	50	100	0.99	0.07698
5:148278740:T:C	50	100	1	0.1178
5:148279123:C:T	48	97.9	1	0.03994
5:148279689:C:A	50	100	1	0.03976
5:148280101:T:A	50	100	0.99	0.07698
5:148280216:T:A	50	100	1	0.1376
5:148280249:A:G	50	100	1	0.02015
5:148280511:G:A	50	100	1	0.03976
5:148280515:G:A	50	100	1	0.1017
5:148280855:C:T	50	100	1	0.13
5:148281107:C:G	50	100	0.99	0.0138
5:148281162:C:T	50	100	1	0.2687
5:148281296:T:A	50	100	1	0.1015
5:148281328:G:C	50	100	1	0.05229
5:148281366:G:T	50	100	1	0.02505
5:148281423:C:T	50	100	1	0.09586
5:148283009:G:A	50	100	1	0.03341
5:148283081:C:T	50	100	1	0.03994
5:148283395:C:G	50	100	1	0.02052
5:148283456:G:A	50	100	1	0.03994
5:148283538:A:G	50	100	1	0.01652
5:148283622:C:T	50	100	1	0.05519
5:148283858:G:C	50	100	1	0.1124
5:148284646:T:C	50	100	1	0.01924
5:148284678:T:C	50	100	0.98	0.02469
5:148285187:T:C	50	100	0.99	0.0541
5:148285645:A:G	50	100	0.99	0.1574
5:148285660:T:C	50	98	0.88	0.07916
5:148285802:G:A	50	100	1	0.05556
5:148286057:A:G	50	100	1	0.05556
5:148286144:C:T	50	98	0.97	0.05501
5:148286227:C:T	50	98	0.99	0.01398
5:148286481:T:C	50	100	1	0.2633
5:148286505:G:T	50	100	1	0.05574
5:148286565:A:G	50	100	0.99	0.1576
5:148287760:C:G	50	100	0.98	0.01652
5:148288058:G:C	50	100	0.98	0.1058
5:148288271:G:T	50	100	0.94	0.01616
5:148288641:C:T	50	100	0.98	0.01162
5:148289019:A:G	50	100	1	0.06046
5:148289205:C:T	50	100	1	0.05556
5:148289463:G:C	50	100	1	0.01107
5:148289547:A:G	50	100	1	0.1227
5:148289567:C:T	50	100	1	0.04775
5:148289673:G:A	50	100	1	0.01979
5:148289674:G:A	50	100	1	0.05556
5:148289848:T:G	50	100	1	0.05882
5:148290008:T:C	50	100	1	0.05556
5:148290065:T:G	50	100	1	0.05556
5:148290068:C:T	50	100	1	0.04757
5:148290132:A:G	49	100	0.99	0.0541
5:148290191:G:A	50	100	1	0.05556
5:148290336:G:T	50	100	1	0.03105
5:148290432:C:T	50	100	1	0.06173
5:148291149:A:G	50	100	1	0.02469
5:148291361:G:T	50	100	1	0.06155
5:148291560:G:A	50	100	1	0.02288
5:148291567:T:C	50	100	1	0.01107
5:148291690:A:G	50	100	1	0.08606
5:148291894:T:C	50	100	1	0.01107
5:148291967:C:T	50	100	1	0.06754
5:148292287:G:A	50	100	1	0.2743
5:148292826:A:G	50	100	1	0.1623
5:148293107:G:A	50	100	1	0.09223
5:148293716:A:T	50	98	0.95	0.03776
5:148293787:A:T	50	100	1	0.1117
5:148293962:T:G	50	100	1	0.02469
5:148294511:C:T	50	100	1	0.04775
5:148294707:G:A	50	100	1	0.1004
5:148294972:G:A	50	100	1	0.01107
5:148295039:G:A	49	100	1	0.01235
5:148295428:T:C	50	100	1	0.01961
5:148295837:C:T	50	100	1	0.01107
5:148295842:C:T	50	100	1	0.01053
5:148296001:C:G	50	100	1	0.03086
5:148296273:C:T	50	100	1	0.2495
5:148296305:T:C	50	100	1	0.01107
5:148296586:T:G	50	100	1	0.1055
5:148297595:G:A	50	100	1	0.01107
5:148297815:G:A	50	100	1	0.01961
5:148297889:G:A	50	100	1	0.02142
5:148297897:G:C	50	100	1	0.1817
5:148298212:A:T	50	100	1	0.08079
5:148298603:C:A	50	100	1	0.06972
5:148298860:T:C	50	100	1	0.02469
5:148299102:G:A	50	98	0.92	0.03922
5:148299910:T:A	50	100	1	0.04829
5:148299969:C:G	50	100	1	0.05029
5:148300988:G:A	50	100	1	0.01489
5:148301294:T:A	50	100	1	0.01507
5:148301675:T:C	50	100	1	0.01507
5:148301704:A:C	50	100	1	0.0325
5:148301925:T:C	50	100	1	0.01507
5:148302197:T:C	50	100	1	0.01507
5:148302555:C:T	50	98	0.99	0.2015
5:148302556:G:A	50	100	0.94	0.02142
5:148302898:C:G	50	100	1	0.02179
5:148303646:C:T	50	100	1	0.0158
5:148303721:G:T	50	100	1	0.01253
5:148303857:G:A	50	100	1	0.01507
5:148305387:C:T	50	100	0.9	0.0158
5:148305576:A:C	50	100	1	0.01271
5:148305577:T:C	50	100	0.94	0.01053
5:148305658:A:G	50	100	1	0.05374
5:148306389:C:A	50	100	0.99	0.3308
5:148307188:A:G	50	100	1	0.331
5:148307915:G:A	50	100	1	0.01253
5:148308103:G:C	50	100	1	0.01507
5:148308463:T:A	50	100	1	0.01162
5:148308472:C:T	49	100	1	0.3312
5:148308738:C:T	50	100	1	0.01489
5:148309005:T:C	50	100	1	0.4472
5:148309258:A:G	50	100	1	0.201
5:148309326:C:T	50	100	0.98	0.05937
5:148309446:T:A	50	100	1	0.3312
5:148309451:G:C	50	100	1	0.3813
5:148309883:C:T	50	100	1	0.3813
5:148310124:C:G	50	100	1	0.2001
5:148310137:A:G	50	100	1	0.3813
5:148310336:C:T	50	100	1	0.2119
5:148310463:G:A	50	100	0.97	0.02705
5:148310467:G:C	50	100	1	0.05011
5:148310535:T:G	50	100	1	0.05846
5:148310699:A:T	50	100	0.9	0.0158
5:148310715:A:G	50	100	1	0.01489
5:148310800:G:T	50	100	1	0.02596
5:148311005:T:C	50	100	1	0.0285
5:148311357:G:C	50	100	1	0.3315
5:148311496:A:T	50	100	1	0.04103
5:148311507:A:C	50	100	0.99	0.09168
5:148311907:C:T	50	100	1	0.05029
5:148311989:C:T	50	100	1	0.03159
5:148312057:C:G	50	100	1	0.05011
5:148312277:T:C	50	100	0.92	0.03976
5:148312593:A:C	50	100	1	0.01489
5:148312943:T:C	50	100	1	0.3312
5:148313396:A:G	50	100	0.98	0.01489
5:148313404:G:T	50	100	1	0.05011
5:148313478:T:C	50	100	0.94	0.02687
5:148313639:A:G	50	100	1	0.4267
5:148313860:C:T	50	100	1	0.3813
5:148313979:A:G	50	100	1	0.04103
5:148314263:G:A	50	100	1	0.3312
5:148314266:C:T	50	100	0.85	0.01144
5:148314481:G:A	50	100	1	0.394
5:148314552:G:C	50	100	1	0.3312
5:148314706:T:C	50	100	1	0.01271
5:148314776:C:T	50	100	1	0.3315
5:148314813:G:C	50	100	1	0.01489
5:148315085:T:C	50	100	1	0.05483
5:148315267:A:G	50	100	1	0.01162
5:148315499:G:A	50	100	1	0.04103
5:148316088:C:T	50	100	1	0.04176
5:148316095:G:A	50	100	1	0.03849
5:148316455:G:A	50	100	1	0.3404
5:148316652:A:C	50	100	1	0.01489
5:148316655:A:G	50	100	1	0.01253
5:148316684:A:G	50	100	1	0.3404
5:148316713:C:A	50	100	0.98	0.1943
5:148316823:A:C	50	100	1	0.3404
5:148317078:G:C	50	100	1	0.01162
5:148317164:T:G	50	100	1	0.05846
5:148317287:G:A	50	100	1	0.3829
5:148317571:C:T	50	100	1	0.04267
5:148317650:G:C	50	100	1	0.01126
5:148317761:T:A	50	100	1	0.01253
5:148317762:A:T	50	100	1	0.3197
5:148317898:G:A	50	100	1	0.1712
5:148318349:C:T	50	100	1	0.04103
5:148318382:G:T	50	100	1	0.04103
5:148318483:T:C	50	100	1	0.02505
5:148318604:G:A	50	100	1	0.04103
5:148318704:A:G	50	100	1	0.04103
5:148318767:C:A	49	100	1	0.3402
5:148318916:A:G	50	94	1	0.4267
5:148319139:C:T	50	100	1	0.09205
5:148319187:T:G	50	100	1	0.3404
5:148319196:G:T	50	100	1	0.02106
5:148319239:C:A	50	100	1	0.04285
5:148319250:G:T	48	100	1	0.2122
5:148319343:C:T	50	96	0.99	0.2208
5:148319412:C:G	49	98	1	0.02614
5:148319433:A:C	47	89.4	1	0.3404
5:148319649:G:A	50	100	1	0.04085
5:148319678:T:C	50	100	1	0.01162
5:148319689:A:G	50	98	0.92	0.102
5:148319795:C:T	50	98	1	0.3813
5:148319847:G:A	50	100	1	0.1914
5:148320038:C:T	50	100	1	0.04103
5:148320049:G:T	50	100	1	0.01507
5:148320137:C:T	50	100	1	0.1999
5:148320262:T:C	50	100	1	0.3813
5:148320263:G:T	50	100	1	0.3813
5:148320423:C:T	50	100	1	0.3811
5:148320534:G:A	50	100	1	0.05392
5:148320643:T:G	50	100	1	0.01253
5:148320750:G:A	50	100	1	0.04085
5:148320802:G:A	50	100	1	0.01271
5:148321208:C:T	50	98	1	0.3511
5:148321267:T:C	49	100	1	0.04085
5:148321342:A:G	50	98	0.96	0.01416
5:148321873:G:C	50	100	1	0.2712
5:148321965:T:C	50	100	1	0.0541
5:148322593:A:G	50	100	1	0.05392
5:148322644:C:T	50	100	1	0.05392
5:148322659:A:C	50	100	1	0.3796
5:148322864:G:A	50	100	1	0.02596
5:148322870:C:A	50	100	1	0.0541
5:148323068:T:C	50	100	1	0.3388
5:148323287:G:C	50	100	1	0.02487
5:148323502:C:T	50	100	1	0.04085
5:148323798:A:G	50	100	1	0.01162
5:148323853:C:T	50	100	1	0.3388
5:148324061:T:C	50	100	1	0.01489
5:148324318:G:T	50	100	1	0.3386
5:148324433:C:T	50	100	1	0.02596
5:148324579:C:G	50	100	1	0.3386
5:148324688:T:C	50	100	1	0.3793
5:148324925:A:C	50	100	1	0.04067
5:148325162:T:C	50	100	1	0.03105
5:148325222:G:A	50	98	1	0.3794
5:148325601:A:C	50	100	1	0.04085
5:148325849:T:C	50	100	1	0.01035
5:148325911:A:G	50	100	1	0.3404
5:148325977:C:T	50	98	0.99	0.07426
5:148326082:A:G	50	100	1	0.02614
5:148326371:T:A	50	100	1	0.01961
5:148326688:G:A	50	100	1	0.3386
5:148326895:T:G	50	98	1	0.1044
5:148326963:G:A	50	96	0.99	0.2101
5:148326975:T:C	50	94	1	0.3796
5:148327167:G:T	50	100	0.99	0.3923
5:148327389:C:T	49	100	1	0.3794
5:148327452:G:C	50	100	1	0.05374
5:148327459:T:C	50	100	1	0.3386
5:148327602:T:C	49	100	1	0.02596
5:148327855:A:T	50	100	1	0.3382
5:148327954:T:C	50	100	1	0.3789
5:148327955:G:C	50	100	1	0.3793
5:148327996:T:C	48	100	1	0.1992
5:148328015:T:G	49	100	1	0.04085
5:148328378:C:T	50	100	1	0.1992
5:148328785:G:A	50	100	1	0.04085
5:148329002:A:T	50	100	1	0.05846
5:148329219:C:G	50	100	1	0.02596
5:148329262:C:A	50	100	1	0.4247
5:148329513:C:T	50	98	1	0.04121
5:148329668:T:C	50	100	1	0.04085
5:148329754:T:C	50	98	1	0.02578
5:148329870:C:T	50	100	1	0.04103
5:148329947:G:A	50	100	1	0.01126
5:148330153:G:T	50	100	1	0.02505
5:148330216:T:C	50	100	1	0.02651
5:148330371:C:T	50	100	1	0.04085
5:148330496:T:C	50	100	1	0.4245
5:148330730:G:C	49	98	0.86	0.03359
5:148330877:C:T	50	100	1	0.2692
5:148331038:G:T	50	100	1	0.01471
5:148331188:T:G	50	100	1	0.3791
5:148331218:C:T	50	100	1	0.04521
5:148331268:C:T	50	100	1	0.04285
5:148331474:C:T	50	100	1	0.01471
5:148331475:G:A	50	100	0.91	0.02269
5:148331552:G:T	50	100	0.97	0.05374
5:148331777:A:G	50	100	1	0.01071
5:148331881:T:G	50	100	1	0.3401
5:148331933:A:T	50	98	1	0.3938
5:148331981:T:C	50	100	1	0.01271
5:148332012:T:C	49	100	1	0.01471
5:148332145:G:A	50	100	1	0.01035
5:148332311:A:C	50	100	1	0.3401
5:148332899:T:A	50	100	1	0.3791
5:148332900:C:T	50	100	1	0.0325
5:148332931:T:C	50	100	1	0.05864
5:148333017:A:G	50	100	1	0.02832
5:148333225:A:G	50	100	1	0.01471
5:148333339:G:T	50	100	1	0.01471
5:148333350:C:T	50	98	0.94	0.1019
5:148333534:T:A	50	100	1	0.04267
5:148334069:T:C	50	100	1	0.01471
5:148334082:T:G	50	100	0.99	0.4119
5:148334417:T:G	50	100	1	0.4112
5:148334428:C:T	50	100	1	0.05374
5:148334933:T:C	50	100	1	0.01471
5:148335890:C:T	50	100	1	0.05846
5:148336257:G:T	50	100	1	0.3709
5:148336574:T:A	50	100	1	0.09985
5:148336788:C:T	50	100	1	0.04085
5:148337418:G:T	50	100	1	0.2714
5:148337794:A:G	50	100	1	0.4119
5:148337944:A:T	50	100	1	0.04267
5:148337947:A:G	50	100	0.99	0.03649
5:148338054:T:C	50	100	0.98	0.01271
5:148338256:A:C	50	100	1	0.04067
5:148338952:C:A	50	100	1	0.03649
5:148339361:T:G	50	100	0.99	0.01235
5:148339628:G:A	50	100	1	0.03686
5:148340066:G:A	50	100	1	0.02578
5:148340924:T:C	50	100	1	0.2012
5:148341077:G:C	50	100	1	0.01471
5:148341084:A:G	50	100	1	0.01289
5:148341160:C:T	50	100	1	0.2714
5:148341330:G:C	50	98	1	0.2117
5:148341573:C:T	50	100	1	0.2709
5:148341669:A:T	50	98	0.97	0.01471
5:148341774:G:T	50	100	1	0.02487
5:148342162:C:T	50	100	1	0.01471
5:148342318:T:C	50	100	1	0.01271
5:148342440:A:G	50	100	1	0.04049
5:148342611:C:T	50	100	0.9	0.0158
5:148342753:T:C	50	100	1	0.4119
5:148342922:G:A	50	100	1	0.4119
5:148343352:C:A	50	100	1	0.04049
5:148343455:A:G	50	100	1	0.0158
5:148343632:A:G	50	100	1	0.09168
5:148343684:T:C	50	100	1	0.4119
5:148343690:G:A	50	100	1	0.01598
5:148343706:G:A	50	100	1	0.3715
5:148343730:C:T	50	100	1	0.4119
5:148343943:G:T	50	100	1	0.3715
5:148344294:G:A	50	100	1	0.2119
5:148344523:C:A	50	100	1	0.4472
5:148344777:T:G	50	100	0.92	0.01507
5:148345151:C:T	50	100	1	0.4121
5:148345393:A:G	50	100	1	0.0285
5:148345518:G:A	50	100	1	0.4248
5:148345666:T:C	49	100	1	0.1712
5:148346067:C:A	50	100	1	0.4121
5:148346414:C:T	50	100	1	0.3715
5:148346467:G:A	50	100	1	0.04049
5:148346649:C:T	50	100	1	0.01307
5:148346786:T:C	50	100	1	0.201
5:148347000:A:C	50	100	1	0.05846
5:148347445:T:C	50	100	0.98	0.02578
5:148347485:C:G	50	100	1	0.3715
5:148347894:G:A	50	100	1	0.01289
5:148348314:T:C	50	100	1	0.04067
5:148348332:C:A	50	100	0.97	0.02959
5:148348336:A:C	49	100	1	0.3557
5:148349058:C:T	50	100	1	0.01271
5:148349806:T:C	50	100	1	0.01452
5:148350228:A:G	50	100	1	0.201
5:148350512:G:C	50	100	1	0.01543
5:148350648:T:A	50	100	1	0.01271
5:148351166:G:A	50	100	1	0.01271
5:148351614:C:T	50	100	1	0.4116
5:148352184:G:A	50	98	0.91	0.02723
5:148352221:T:C	50	100	1	0.4114
5:148352229:A:G	50	100	1	0.3713
5:148352622:G:A	50	100	1	0.02578
5:148352671:C:T	50	98	1	0.2712
5:148352690:T:C	50	100	1	0.01107
5:148352807:G:A	50	100	1	0.05338
5:148352924:C:T	50	100	1	0.01307
5:148353291:C:A	50	100	1	0.05846
5:148353482:C:G	50	100	1	0.3709
5:148353559:A:C	50	100	1	0.4114
5:148353583:G:C	50	100	1	0.04012
5:148354702:G:A	48	100	1	0.3713
5:148354716:T:C	49	100	1	0.01107
5:148354741:A:G	50	100	1	0.01434
5:148354754:G:A	50	100	0.9	0.01126
5:148355076:A:G	49	100	1	0.2117
5:148355208:C:T	50	100	1	0.01416
5:148355320:T:C	50	100	1	0.01434
5:148355329:G:A	50	100	1	0.02596
5:148355463:T:C	50	100	1	0.01271
5:148355813:T:C	50	100	1	0.3853
5:148355912:C:T	50	100	1	0.01035
5:148355915:G:A	50	100	1	0.01416
5:148355963:C:T	50	100	1	0.01416
5:148356489:C:T	50	100	1	0.0118
5:148356968:C:A	50	100	1	0.01271
5:148356987:T:G	50	100	1	0.01416
5:148357348:T:C	50	100	1	0.02578
5:148358182:C:T	50	100	1	0.01452
5:148358442:G:A	50	100	1	0.2776
5:148358528:C:G	50	100	1	0.01434
5:148358575:A:G	50	100	1	0.4336
5:148359106:T:C	50	100	1	0.02814
5:148359197:C:T	50	100	1	0.02814
5:148359313:T:A	49	100	1	0.01289
5:148359363:G:A	48	97.9	0.96	0.02433
5:148359526:G:A	50	100	0.94	0.01434
5:148359845:G:A	50	94	1	0.4346
5:148359990:C:T	50	100	1	0.01416
5:148360152:C:T	50	100	1	0.01035
5:148360161:T:C	49	100	1	0.2246
5:148360337:C:G	50	100	1	0.01162
5:148360432:A:G	50	100	1	0.3862
5:148360472:A:G	50	100	0.98	0.07734
5:148360576:G:A	50	100	0.9	0.0158
5:148360865:T:C	50	100	1	0.0256
5:148360918:T:A	50	100	1	0.01543
5:148360972:A:C	50	100	1	0.03667
5:148360973:C:T	50	100	1	0.03667
5:148361290:A:G	50	100	1	0.01253
5:148361462:C:A	50	100	1	0.02487
5:148361931:T:A	50	100	1	0.0256
5:148362240:G:C	49	100	1	0.372
5:148362939:T:C	49	100	1	0.01598
5:148363574:C:T	50	100	1	0.01434
5:148363601:C:G	50	98	0.84	0.01017
5:148363704:G:T	50	100	1	0.01398
5:148363840:C:T	50	100	1	0.01107
5:148364467:C:G	50	100	1	0.447
5:148364478:A:G	50	98	1	0.3716
5:148364547:A:C	50	100	1	0.01253
5:148366354:C:T	50	100	1	0.01216
5:148366396:C:T	50	100	1	0.01452
5:148367184:T:A	50	100	1	0.0285
5:148367672:T:G	50	100	1	0.01162
5:148367892:C:T	50	100	1	0.01216
5:148368025:G:C	50	100	0.94	0.02633
5:148368261:C:T	50	100	1	0.08551
5:148368277:T:C	50	98	1	0.02542
5:148368686:A:T	50	100	1	0.08569
5:148368853:T:C	50	98	1	0.02542
5:148368864:A:G	50	100	1	0.08569
5:148369066:C:T	50	100	1	0.4259
5:148369285:A:C	50	100	1	0.08569
5:148369292:C:T	50	98	1	0.02542
5:148369552:C:T	50	100	1	0.02052
5:148369843:G:T	50	100	1	0.01289
5:148369909:T:C	50	100	1	0.08588
5:148370011:C:T	50	100	1	0.08569
5:148370023:G:A	50	100	1	0.08569
5:148370147:T:C	50	100	1	0.08569
5:148370351:C:T	49	100	1	0.08569
5:148370573:T:C	50	100	1	0.08715
5:148371162:C:G	50	100	1	0.3538
5:148371191:G:C	50	100	1	0.08696
5:148371472:T:C	50	100	1	0.08696
5:148371552:C:A	50	100	1	0.08696
5:148371782:T:C	50	100	1	0.02814
5:148372126:G:A	50	100	1	0.08696
5:148372323:G:A	50	98	1	0.08715
5:148372365:T:C	50	100	1	0.08696
5:148372398:C:G	50	100	1	0.02814
5:148372565:T:C	50	100	1	0.02614
5:148373007:A:G	50	100	1	0.01144
5:148373100:A:G	50	100	1	0.08751
5:148373428:T:C	50	100	0.92	0.0394
5:148373526:A:G	50	100	1	0.2404
5:148373571:A:G	50	100	1	0.01362
5:148373595:G:T	50	100	1	0.03123
5:148373645:C:A	50	100	1	0.01416
5:148373657:G:A	50	100	1	0.03686
5:148373938:A:G	50	100	1	0.03686
5:148374280:C:A	50	100	1	0.01344
5:148374991:C:T	50	100	1	0.1995
5:148375480:A:G	50	100	1	0.08824
5:148375556:C:T	50	100	1	0.4473
5:148375814:A:T	50	100	1	0.03704
5:148376171:T:G	50	100	1	0.0728
5:148376749:A:T	50	100	1	0.01434
5:148376899:T:C	50	100	1	0.01434
5:148376992:T:C	50	100	1	0.1137
5:148377030:T:C	50	100	1	0.2391
5:148377314:T:C	50	100	0.97	0.01253
5:148377945:T:A	50	100	1	0.01434
5:148378025:C:T	50	98	0.99	0.01398
5:148378200:C:T	50	100	1	0.01126
5:148378213:T:A	50	100	1	0.08805
5:148378357:C:T	50	100	1	0.4257
5:148378461:A:G	50	100	1	0.01434
5:148378604:C:T	50	100	1	0.08805
5:148378808:C:T	50	98	0.96	0.01307
5:148378809:G:A	50	100	1	0.02578
5:148378904:A:G	50	100	1	0.0581
5:148378971:C:T	50	100	1	0.08805
5:148379154:A:C	50	100	0.72	0.01198
5:148379266:G:A	50	100	1	0.4257
5:148379881:T:C	50	100	1	0.2645
5:148379975:A:G	50	100	1	0.03667
5:148379982:G:A	50	100	1	0.4257
5:148380287:C:A	50	100	0.98	0.06481
5:148380475:G:A	50	100	1	0.02741
5:148380607:A:G	50	100	0.98	0.09114
5:148380880:G:C	50	100	1	0.2656
5:148380919:A:G	50	100	1	0.4257
5:148381033:G:A	50	100	0.74	0.01144
5:148381188:A:G	50	100	1	0.08805
5:148381240:G:C	50	100	1	0.02741
5:148381722:T:C	50	100	1	0.2643
5:148381850:A:T	50	100	1	0.05864
5:148382389:C:T	50	100	1	0.03649
5:148383034:C:T	50	100	1	0.08279
5:148384188:T:C	50	100	1	0.4448
5:148384797:C:G	50	100	1	0.08406
5:148384969:T:A	50	100	0.96	0.04521
5:148385452:A:T	50	100	1	0.197
5:148385589:C:T	50	100	1	0.08388
5:148386097:A:T	50	100	1	0.4448
5:148386686:A:G	50	100	1	0.08388
5:148386995:G:A	50	100	1	0.03377
5:148387334:T:C	50	100	1	0.08406
5:148387850:C:A	50	100	1	0.01525
5:148388465:C:G	50	100	1	0.0285
5:148388669:G:T	50	100	1	0.04121
5:148388691:T:C	50	100	1	0.09913
5:148389007:G:A	50	100	1	0.02324
5:148389347:A:G	50	100	1	0.01162
5:148389389:T:C	50	100	1	0.01525
5:148389482:A:G	50	100	1	0.01235
5:148389633:T:C	50	100	1	0.08442
5:148389985:C:T	50	100	1	0.08388
5:148391456:A:G	50	100	1	0.02469
5:148391902:A:G	50	98	0.89	0.04702
5:148392426:G:C	50	100	1	0.01235
5:148393436:C:G	50	100	1	0.03468
5:148393602:G:A	50	100	1	0.02469
5:148393755:A:G	50	100	1	0.2362
5:148394045:A:G	50	100	1	0.01289
5:148395099:T:G	50	100	1	0.2351
5:148395143:T:G	50	100	1	0.1857
5:148395934:A:T	50	100	1	0.4448
5:148396563:C:A	50	100	1	0.4337
5:148396735:C:T	50	100	0.98	0.09967
5:148396934:A:G	50	100	1	0.2362
5:148397235:C:G	50	100	1	0.2351
5:148398064:A:T	49	100	1	0.03431
5:148398193:C:T	50	100	1	0.08406
5:148398349:A:G	50	100	1	0.01289
5:148398456:A:G	50	94	0.96	0.3135
5:148398476:C:T	50	100	1	0.01525
5:148399068:A:G	50	100	0.99	0.02524
5:148399355:G:A	50	100	1	0.03431
5:148399873:C:T	50	100	1	0.03359
5:148400189:A:G	50	100	1	0.4214
5:148400372:C:T	50	100	1	0.4366
5:148400413:T:C	50	100	1	0.0285
5:148400423:A:G	50	100	1	0.02941
5:148400665:G:T	50	100	1	0.02124
5:148401351:T:C	50	100	0.92	0.0158
5:148402169:T:G	50	100	1	0.2707
5:148402829:C:T	50	100	1	0.03413
5:148404147:A:G	50	98	0.92	0.08333
5:148404672:A:T	50	100	1	0.01525
5:148405076:C:G	50	100	1	0.4446
5:148405164:C:A	50	100	1	0.4366
5:148405293:T:G	50	100	1	0.08406
5:148405405:A:G	50	100	1	0.01053
5:148405446:T:C	50	100	1	0.1841
5:148405475:T:C	50	100	1	0.01525
5:148405595:T:G	50	100	1	0.236
5:148405651:A:G	50	100	1	0.236
5:148406031:C:T	50	96	0.77	0.01725
5:148406200:G:A	50	100	1	0.02832
5:148406436:A:G	50	100	1	0.03468
5:148406916:C:T	50	100	1	0.0118
5:148408070:G:A	50	100	1	0.4444
5:148408875:T:C	50	100	1	0.236
5:148409023:T:C	50	100	1	0.01289
5:148409235:A:G	50	100	1	0.1966
5:148409349:C:T	50	100	1	0.01289
5:148410015:A:G	50	100	1	0.01053
5:148410068:G:A	50	100	1	0.03359
5:148410158:G:A	50	96	0.99	0.4481
5:148411297:C:G	50	96	0.99	0.2346
5:148411578:A:C	50	100	1	0.236
5:148411636:G:A	50	100	1	0.2582
5:148411651:T:G	50	100	1	0.4439
5:148411792:T:C	50	100	1	0.4444
5:148411968:C:A	50	100	0.99	0.09477
5:148412119:A:T	50	100	1	0.08406
5:148413176:T:A	50	100	1	0.01525
5:148413387:A:G	50	100	1	0.236
5:148413490:G:T	50	100	0.98	0.02814
5:148413588:A:G	50	100	1	0.02342
5:148413682:A:G	50	100	0.98	0.03359
5:148413765:G:A	50	100	1	0.02814
5:148413843:A:G	50	100	1	0.4435
5:148414408:G:A	50	100	1	0.1963
5:148414498:C:T	50	100	1	0.01525
5:148414845:C:G	50	100	1	0.2358
5:148415019:C:T	50	100	1	0.2593
5:148416791:G:A	50	100	1	0.08406
5:148416969:C:T	50	100	1	0.01289
5:148416970:G:C	50	100	1	0.08406
5:148417853:C:T	50	100	1	0.02796
5:148417976:A:G	50	98	1	0.3606
5:148418719:A:G	50	98	1	0.01289
5:148419500:G:C	50	100	1	0.0118
5:148419939:T:A	50	100	0.99	0.36
5:148420047:G:C	50	100	1	0.02469
5:148420127:G:T	50	88	1	0.4158
5:148421195:A:G	50	100	1	0.03922
5:148421214:C:T	50	100	1	0.03922
5:148421442:A:T	50	100	1	0.01525
5:148421656:T:G	50	100	1	0.01525
5:148422237:C:T	50	100	0.99	0.124
5:148422671:G:A	50	100	1	0.02996
5:148423644:T:C	50	100	1	0.4444
5:148423883:G:A	50	100	1	0.01307
5:148423994:G:T	50	100	1	0.4444
5:148424181:A:G	50	100	1	0.01289
5:148424413:A:G	50	100	1	0.01126
5:148424459:C:A	50	100	1	0.03395
5:148424507:A:G	50	100	0.99	0.2603
5:148424797:A:G	50	100	1	0.03468
5:148425557:T:C	50	100	1	0.2596
5:148426254:G:T	50	100	1	0.4247
5:148426319:C:T	50	100	1	0.03903
5:148426696:G:A	50	100	1	0.04158
5:148428327:G:A	50	100	1	0.08297
5:148428339:A:T	50	100	1	0.09695
5:148430152:A:T	50	98	1	0.04303
5:148430155:A:T	49	98	0.96	0.06191
5:148430158:A:T	48	87.5	0.9	0.1944
5:148430161:T:A	50	98	0.81	0.04956
5:148430162:T:A	50	100	1	0.03849
5:148430391:C:T	50	100	1	0.2602
5:148431902:G:C	50	100	1	0.26
5:148431946:T:C	50	100	1	0.01525
5:148432003:A:T	50	100	1	0.2362
5:148432704:T:A	50	100	1	0.01289
5:148432933:C:T	50	100	1	0.01525
5:148433235:T:G	50	100	1	0.03468
5:148433338:T:G	50	100	1	0.4443
5:148433408:T:C	50	100	1	0.01344
5:148433450:G:A	50	100	1	0.0345
5:148434856:C:T	49	100	1	0.01126
5:148435214:C:T	50	100	0.99	0.08025
5:148435249:C:T	50	100	1	0.01525
5:148435394:G:C	50	100	1	0.2609
5:148435639:G:A	50	100	1	0.02923
5:148435748:C:T	50	100	1	0.02778
5:148435852:T:C	50	100	0.99	0.1242
5:148435999:C:T	50	100	1	0.01162
5:148437343:G:A	50	100	1	0.01525
5:148437418:C:T	50	100	1	0.01307
5:148437883:A:G	50	100	1	0.01307
5:148439803:T:C	50	100	1	0.4443
5:148440140:G:T	50	100	1	0.26
5:148440153:T:G	50	100	0.94	0.02433
5:148440644:G:A	50	100	1	0.4439
5:148440745:A:G	50	100	1	0.0276
5:148440782:G:A	50	100	1	0.2596
5:148441906:C:T	50	100	1	0.252
5:148442265:A:G	50	100	1	0.05792
5:148442506:A:T	50	100	1	0.06699
5:148442572:T:G	50	100	1	0.4444
5:148442687:A:C	50	100	0.92	0.01543
5:148443095:C:T	50	100	1	0.01071
5:148443571:C:T	50	100	0.76	0.01452
5:148443642:G:A	50	100	1	0.01289
5:148443943:C:G	50	100	0.99	0.09532
5:148444460:A:G	50	98	0.83	0.02651
5:148444850:C:T	50	100	0.99	0.2598
5:148445782:C:A	50	100	1	0.2596
5:148445876:G:C	50	100	1	0.2596
5:148445932:C:T	50	100	1	0.1681
5:148445962:C:G	50	100	1	0.03903
5:148446027:G:T	50	100	1	0.2364
5:148446054:A:G	50	100	0.99	0.2366
5:148446358:C:A	50	100	0.92	0.02524
5:148447171:G:T	50	100	1	0.2367
5:148447269:A:C	50	100	1	0.08497
5:148447875:G:T	50	100	1	0.2605
5:148448104:A:G	50	100	1	0.4437
5:148448189:A:T	50	100	0.85	0.01126
5:148448207:C:T	50	100	1	0.02306
5:148448358:A:G	50	98	0.98	0.1728
5:148448508:A:T	50	100	0.76	0.01452
5:148449097:G:A	50	100	1	0.01126
5:148449614:C:G	50	100	1	0.244
5:148449878:G:C	50	100	0.96	0.03994
5:148450686:C:T	50	100	1	0.03903
5:148450954:C:T	50	100	0.89	0.01543
5:148451325:A:C	50	100	1	0.0118
5:148452313:A:T	50	100	1	0.03577
5:148452493:C:T	50	100	1	0.2377
5:148452650:T:C	50	100	1	0.01071
5:148452699:C:T	50	100	1	0.01089
5:148452707:G:A	50	100	1	0.06736
5:148452865:T:G	50	100	1	0.4454
5:148452923:G:T	49	100	1	0.2377
5:148453008:G:C	50	100	1	0.4455
5:148453365:C:T	50	100	1	0.01452
5:148453601:A:C	50	100	1	0.0118
5:148453718:C:A	50	100	1	0.3288
5:148455099:C:G	50	100	1	0.01253
5:148455547:T:G	50	100	1	0.4205
5:148455638:G:A	50	100	0.99	0.02505
5:148455791:A:G	50	100	0.97	0.02941
5:148455802:A:T	50	100	0.99	0.3675
5:148456349:A:C	50	94	0.98	0.4624
5:148456566:C:T	50	100	0.98	0.01471
5:148456683:A:C	50	96	0.93	0.05465
5:148456842:C:T	50	98	0.99	0.04158
5:148457046:C:T	50	100	0.98	0.3709
5:148457317:C:T	50	100	0.99	0.3653
5:148457323:C:A	50	100	0.97	0.01289
5:148457717:A:G	49	91.8	0.98	0.413
5:148457744:A:G	50	100	0.99	0.0305
5:148457787:C:T	49	93.9	0.92	0.1805
5:148457956:T:G	49	100	1	0.01216
5:148457970:A:T	41	90.2	0.98	0.3709
5:148458052:T:A	49	95.9	1	0.05737
5:148458090:T:A	48	89.6	0.86	0.04121
5:148458101:T:G	47	93.6	0.89	0.05882
5:148458109:A:T	45	86.7	0.88	0.09713
5:148458139:T:G	50	98	0.94	0.0728
5:148458273:A:C	50	100	0.96	0.01489
5:148458293:G:A	50	100	0.99	0.0285
5:148458594:G:A	50	100	0.99	0.01071
5:148459281:C:T	50	100	0.99	0.4274
5:148459974:T:C	50	100	0.99	0.3715
5:148460549:C:T	50	100	0.99	0.486
5:148461007:A:G	50	100	0.99	0.01489
5:148461265:T:A	50	100	0.99	0.4862
5:148461267:T:A	50	100	0.99	0.4862
5:148461359:G:A	50	100	1	0.01289
5:148461570:T:C	50	100	0.99	0.0285
5:148461797:G:T	50	100	1	0.05483
5:148462778:C:T	50	100	0.92	0.0158
5:148462790:T:C	50	100	0.99	0.4316
5:148462807:C:A	50	100	1	0.0305
5:148463311:T:A	50	100	1	0.05537
5:148463317:C:A	50	100	0.99	0.4308
5:148463704:T:G	50	100	0.98	0.4717
5:148464829:G:T	50	100	0.99	0.4277
5:148464964:C:T	50	100	1	0.01307
5:148465121:C:A	50	100	1	0.0305
5:148465125:A:G	50	100	1	0.05501
5:148466125:C:T	50	100	1	0.01761
5:148466252:A:C	50	100	0.99	0.443
5:148466642:T:C	50	100	0.99	0.01071
5:148466840:T:C	50	100	0.99	0.4426
5:148467144:A:G	49	100	0.98	0.3893
5:148467399:G:A	50	100	0.98	0.09786
5:148467710:G:A	50	98	0.97	0.2311
5:148468225:G:C	50	100	0.99	0.4305
5:148468506:G:A	50	100	1	0.0138
5:148468632:T:C	50	100	1	0.05574
5:148468836:C:T	50	100	1	0.0305
5:148469083:T:C	50	100	0.99	0.4274
5:148469327:C:T	50	100	0.99	0.3725
5:148469431:G:T	50	100	1	0.01507
5:148469968:C:T	50	98	0.99	0.3725
5:148470072:C:T	50	100	0.99	0.4286
5:148470196:G:A	49	100	0.99	0.4288
5:148471059:C:T	50	100	1	0.05501
5:148471707:A:T	50	100	0.99	0.3727
5:148471738:T:C	50	100	0.97	0.09641
5:148472032:T:C	50	100	1	0.05519
5:148472035:A:C	50	100	0.99	0.01507
5:148472171:C:T	50	100	1	0.01289
5:148473049:T:C	50	100	0.98	0.4299
5:148473066:G:A	50	100	1	0.01216
5:148473192:G:A	50	100	0.99	0.01471
5:148473297:A:G	50	100	0.91	0.01598
5:148473942:G:A	50	100	1	0.05483
5:148474499:A:G	50	100	0.98	0.1198
5:148475407:C:T	50	100	0.97	0.4595
5:148475425:G:A	50	100	0.98	0.06318
5:148475476:G:A	50	100	1	0.01216
5:148475552:C:T	50	100	1	0.05773
5:148475701:T:C	50	100	0.98	0.4323
5:148475826:G:A	50	98	0.94	0.03286
5:148476048:A:T	50	100	0.88	0.01198
5:148476229:C:T	50	100	0.98	0.08896
5:148476394:C:T	50	100	1	0.01416
5:148476597:T:C	50	100	1	0.01216
5:148476669:T:C	50	100	0.97	0.3952
5:148476708:C:T	50	100	1	0.01434
5:148476770:G:A	50	100	0.97	0.4524
5:148476829:A:G	50	100	0.97	0.4521
5:148476944:C:T	50	100	0.74	0.01017
5:148476959:G:A	50	94	0.92	0.4132
5:148477465:C:T	50	100	0.94	0.02015
5:148478585:A:G	50	96	0.84	0.1068
5:148478608:C:T	50	96	0.88	0.05719
5:148478698:C:T	50	98	0.85	0.0443
5:148478699:G:A	50	98	0.82	0.0512
5:148478981:A:G	50	100	0.83	0.03286
5:148479445:C:T	50	100	0.89	0.03304
5:148479957:G:T	50	98	0.89	0.05646
5:148480115:T:A	50	98	0.85	0.01525
5:148480233:T:C	50	98	0.92	0.08642
5:148480376:T:C	50	98	0.94	0.02324
5:148481379:T:C	50	100	0.99	0.0325
5:148482193:G:C	50	98	0.84	0.06264
5:148482204:G:A	50	100	0.99	0.03322
5:148483255:C:T	50	98	0.99	0.0345
5:148483471:A:G	50	96	0.92	0.2682
5:148483797:T:C	50	100	0.93	0.01344
5:148485074:G:A	50	92	0.79	0.04593
5:148485496:G:C	50	86	0.86	0.415
5:148485565:C:T	50	88	0.84	0.04829
5:148486129:C:T	50	96	0.99	0.02397
5:148486319:T:G	50	98	0.97	0.2235
5:148487576:C:G	47	97.9	1	0.484
5:148487916:G:T	50	96	0.99	0.4891
5:148487974:G:T	50	100	1	0.01543
5:148488221:T:C	50	100	1	0.01198
5:148488284:G:T	50	96	0.99	0.2634
5:148488375:G:A	50	96	0.99	0.2634
5:148488573:A:G	50	98	0.99	0.2166
5:148488693:G:A	50	100	1	0.01198
5:148488856:A:C	50	100	0.96	0.01471
5:148488902:T:C	50	100	1	0.01198
5:148488950:G:A	50	100	0.98	0.02923
5:148489308:A:T	50	100	1	0.216
5:148489432:G:T	50	98	1	0.01216
5:148489845:C:T	50	94	0.99	0.2928
5:148489846:T:G	50	96	0.99	0.2976
5:148489946:A:G	50	100	1	0.01253
5:148490433:T:C	50	96	1	0.2723
5:148491319:T:A	50	100	1	0.01198
5:148491320:A:T	50	100	1	0.01198
5:148491322:A:T	49	100	1	0.01198
5:148491324:T:A	50	98	1	0.2765
5:148491326:T:A	50	98	1	0.2727
5:148491328:T:A	50	100	0.99	0.2291
5:148491355:A:G	50	100	1	0.01198
5:148491574:G:A	50	98	1	0.4898
5:148491576:C:A	50	98	1	0.4902
5:148491636:A:T	50	98	1	0.4976
5:148491656:C:T	50	98	1	0.2732
5:148491945:A:G	50	98	1	0.4898
5:148492176:C:T	50	100	1	0.2317
5:148492243:A:G	50	100	0.99	0.2282
5:148492357:T:C	50	100	0.76	0.02796
5:148492403:G:A	50	98	1	0.49
5:148492533:G:A	50	100	1	0.04484
5:148492591:T:G	50	100	1	0.01816
5:148492902:G:A	50	98	1	0.486
5:148493003:G:T	50	98	1	0.486
5:148493046:G:C	50	100	1	0.01198
5:148493834:T:C	50	98	1	0.4929
5:148494187:T:C	50	98	1	0.4889
5:148494206:G:A	50	100	0.92	0.02342
5:148494993:G:A	50	98	1	0.486
5:148495056:A:G	50	100	1	0.01198
5:148495125:G:A	50	98	1	0.4624
5:148495297:A:G	50	100	1	0.02487
5:148495498:C:T	50	100	1	0.01797
5:148495518:G:A	50	100	1	0.2155
5:148495578:G:A	50	98	1	0.4762
5:148496188:A:G	50	100	1	0.2151
5:148496893:G:A	50	100	1	0.01289
5:148496926:C:T	50	100	1	0.04067
5:148497165:T:C	50	100	1	0.01289
5:148497753:T:A	50	100	1	0.01797
5:148497807:C:A	50	100	1	0.04085
5:148497887:T:C	50	100	0.98	0.0679
5:148498161:G:A	50	98	1	0.4858
5:148498462:C:G	50	100	0.95	0.02723
5:148498577:C:G	50	100	1	0.01253
5:148498643:G:T	50	100	1	0.01289
5:148498802:C:T	50	100	0.96	0.01253
5:148499109:G:T	50	100	1	0.01253
5:148499168:T:C	50	100	1	0.01198
5:148499212:T:C	50	100	1	0.01816
5:148499711:G:A	50	98	1	0.4857
5:148499893:T:C	50	100	1	0.2202
5:148500501:C:A	50	100	1	0.01398
5:148500610:A:G	50	100	1	0.01416
5:148500618:A:G	50	100	0.99	0.4248
5:148500919:G:A	50	100	1	0.01253
5:148501688:A:G	50	100	1	0.215
5:148501921:A:T	50	100	1	0.01289
5:148502388:T:G	50	100	1	0.01289
5:148502468:A:C	50	100	1	0.01289
5:148502566:C:T	50	98	1	0.2282
5:148502907:A:G	50	100	1	0.01416
5:148503319:G:T	50	100	1	0.01289
5:148503330:C:G	50	100	1	0.01797
5:148503512:C:A	50	100	1	0.01289
5:148503674:G:A	50	100	1	0.01144
5:148503731:C:T	50	100	1	0.4793
5:148503976:G:A	50	100	1	0.01888
5:148504237:G:T	50	100	1	0.2202
5:148504570:C:T	50	100	0.99	0.01834
5:148504642:T:C	50	100	1	0.01398
5:148504788:G:A	50	100	1	0.01253
5:148504792:T:C	50	98	0.89	0.1162
5:148504820:C:T	50	100	1	0.01289
5:148504863:C:T	50	100	1	0.4828
5:148505105:C:T	50	100	1	0.4828
5:148505540:A:G	50	100	1	0.01289
5:148505628:C:T	50	100	0.98	0.01344
5:148506002:C:T	50	100	1	0.01289
5:148506340:G:T	50	100	1	0.01797
5:148506419:C:T	50	100	1	0.04067
5:148506434:G:A	50	100	1	0.01289
5:148506448:G:A	50	100	1	0.4828
5:148506454:T:G	50	100	1	0.211
5:148506486:C:T	50	100	1	0.01398
5:148506594:G:A	50	100	1	0.4828
5:148506804:C:G	50	100	1	0.4829
5:148506994:T:A	50	100	1	0.01289
5:148507040:C:T	50	100	1	0.01289
5:148507138:T:C	50	100	0.98	0.06736
5:148507202:G:A	50	100	1	0.2119
5:148507213:C:T	50	100	0.99	0.4279
5:148507478:G:C	50	100	1	0.01289
5:148507489:G:A	50	100	1	0.0187
5:148508186:G:A	50	100	1	0.01307
5:148508314:T:C	50	100	1	0.01253
5:148508710:T:G	50	100	1	0.01289
5:148508921:G:A	50	100	1	0.01289
5:148509104:C:T	50	100	1	0.01289
5:148509464:A:G	50	100	0.93	0.02723
5:148509785:A:G	50	100	1	0.01307
5:148510060:A:G	50	98	1	0.2122
5:148510114:G:A	50	100	1	0.01289
5:148510139:A:G	50	98	0.98	0.1264
5:148510180:A:G	49	98	1	0.2249
5:148510494:A:G	50	100	1	0.01289
5:148510561:C:T	50	100	1	0.2121
5:148510693:T:C	50	100	1	0.01289
5:148510697:C:T	50	100	1	0.01289
5:148510722:C:T	50	100	1	0.01289
5:148510727:G:A	50	100	1	0.01398
5:148510982:C:A	50	96	0.92	0.04902
5:148511173:C:T	50	100	1	0.01253
5:148511198:G:A	50	100	1	0.01253
5:148511619:T:G	49	100	1	0.01816
5:148511646:T:C	50	100	0.95	0.01888
5:148511851:G:A	50	100	0.98	0.0679
5:148512369:T:C	50	100	1	0.04067
5:148512411:T:G	50	100	1	0.01398
5:148512718:G:A	50	100	1	0.0216
5:148512967:C:T	50	100	1	0.01253
5:148513011:T:C	50	100	1	0.01253
5:148513040:C:G	50	100	1	0.01398
5:148513065:T:G	50	100	1	0.03068
5:148513136:G:A	50	100	0.89	0.01561
5:148513712:T:C	50	100	1	0.01289
5:148513815:C:G	50	100	1	0.2119
5:148513870:C:T	50	98	1	0.2248
5:148514246:T:C	50	100	1	0.4657
5:148514566:A:G	50	100	1	0.01307
5:148514679:G:A	50	100	0.98	0.06808
5:148514931:C:A	50	98	0.88	0.04702
5:148515142:G:A	50	100	1	0.4824
5:148515157:C:T	50	100	1	0.01126
5:148515316:A:G	50	100	1	0.01289
5:148515385:C:T	50	98	0.91	0.1198
5:148515389:C:G	50	100	1	0.01289
5:148515487:T:G	50	100	1	0.2099
5:148515526:A:T	50	100	1	0.01398
5:148515556:G:T	50	100	1	0.2113
5:148515575:G:T	50	100	1	0.4826
5:148515931:T:G	50	100	1	0.01253
5:148516345:G:A	49	100	1	0.01253
5:148516465:A:G	50	100	1	0.01289
5:148516535:G:T	50	100	1	0.01253
5:148516598:G:A	50	98	1	0.2197
5:148516745:G:A	50	100	1	0.2122
5:148516761:T:C	50	100	1	0.04103
5:148516971:G:A	50	100	1	0.2288
5:148517391:G:A	50	100	0.75	0.01779
5:148517404:A:G	50	100	0.82	0.02614
5:148517598:G:A	50	100	1	0.4846
5:148517746:G:A	50	100	1	0.01761
5:148517767:T:C	50	100	1	0.01398
5:148517874:A:G	50	100	1	0.2259
5:148518349:C:T	50	100	1	0.01616
5:148518585:A:C	50	100	0.89	0.01561
5:148519126:G:A	50	100	1	0.2288
5:148519262:G:T	50	100	1	0.226
5:148519327:C:A	50	100	0.95	0.02741
5:148519629:T:G	50	100	1	0.466
5:148519974:A:G	50	100	1	0.2885
5:148520318:G:A	50	100	1	0.2257
5:148521121:G:A	50	100	0.99	0.01053
5:148521376:A:G	50	100	1	0.01779
5:148521630:C:T	50	100	1	0.2257
5:148521938:C:A	50	98	0.99	0.01598
5:148522269:A:G	50	100	1	0.01888
5:148522272:A:T	50	100	1	0.2244
5:148522323:C:T	50	100	1	0.2119
5:148522716:C:G	50	100	1	0.04085
5:148522756:T:C	50	100	1	0.2242
5:148523000:G:C	50	98	0.99	0.0158
5:148523140:C:A	50	100	1	0.2242
5:148523375:G:C	50	98	0.99	0.0158
5:148523409:G:A	50	100	1	0.2195
5:148523525:G:T	50	98	1	0.2242
5:148523648:A:C	50	98	0.81	0.01779
5:148523769:G:T	50	98	0.99	0.0158
5:148524678:T:C	50	100	0.99	0.2115
5:148524683:A:T	50	100	1	0.01816
5:148524957:C:T	50	100	0.95	0.0187
5:148525008:T:G	50	100	0.99	0.2119
5:148525145:A:T	50	100	1	0.01816
5:148525518:G:A	50	100	1	0.2211
5:148525768:T:C	50	100	1	0.01416
5:148525851:G:C	50	100	1	0.219
5:148525852:G:A	50	100	1	0.0138
5:148525992:C:T	50	100	1	0.01452
5:148526116:C:T	50	100	1	0.04067
5:148526155:G:A	50	100	0.95	0.01852
5:148526442:T:C	50	100	1	0.2052
5:148526949:T:A	50	100	1	0.01416
5:148527140:C:T	50	100	1	0.2208
5:148527435:T:A	50	100	1	0.2052
5:148527930:A:G	50	100	0.99	0.01126
5:148528277:G:T	50	100	1	0.01071
5:148528336:A:T	50	100	1	0.01598
5:148528337:G:C	50	100	1	0.01434
5:148528782:T:G	50	100	1	0.2184
5:148528822:G:A	50	100	1	0.2883
5:148528853:A:G	50	100	0.99	0.01398
5:148529084:C:T	50	100	1	0.01471
5:148529556:C:T	50	100	0.98	0.01416
5:148529889:G:A	50	100	1	0.01471
5:148530325:G:A	50	100	1	0.205
5:148530576:G:A	50	100	1	0.01797
5:148530724:C:A	50	100	1	0.01489
5:148531070:T:C	50	100	1	0.01071
5:148531297:A:G	50	100	1	0.262
5:148531307:G:T	50	100	1	0.01888
5:148531510:C:G	50	100	0.98	0.03794
5:148531607:A:G	50	100	1	0.01362
5:148532060:A:G	50	100	1	0.4893
5:148532153:G:C	50	100	1	0.04049
5:148532309:G:A	50	100	1	0.205
5:148532686:C:T	50	100	1	0.2055
5:148532993:G:A	50	100	1	0.01598
5:148533636:G:A	50	100	1	0.01797
5:148534098:C:T	50	100	1	0.2211
5:148535101:C:T	50	100	1	0.2064
5:148536347:C:A	50	100	1	0.2881
5:148536682:G:A	50	100	1	0.01416
5:148536787:G:C	50	100	0.94	0.07789
5:148537063:C:T	50	96	0.91	0.1363
5:148537215:G:A	50	100	1	0.01416
5:148537224:A:G	50	98	0.91	0.02233
5:148537353:C:T	50	100	1	0.2881
5:148538328:C:T	50	100	0.97	0.01797
5:148538584:G:C	50	100	1	0.27
5:148538955:C:T	50	100	1	0.01471
5:148539211:T:C	50	100	1	0.2081
5:148539270:C:A	50	100	1	0.01797
5:148539308:G:A	50	100	0.87	0.01325
5:148539402:A:G	50	100	0.85	0.0236
5:148539769:G:A	50	100	1	0.2059
5:148539803:A:G	50	100	1	0.4277
5:148540200:A:G	50	100	0.96	0.01216
5:148540309:C:T	49	100	0.98	0.0305
5:148540310:G:A	50	100	1	0.01434
5:148540408:A:G	27	96.3	0.8	0.0207
5:148540414:A:G	31	87.1	0.81	0.07662
5:148540531:A:G	50	100	1	0.2881
5:148540829:C:G	50	100	1	0.01888
5:148541323:A:T	50	100	1	0.2224
5:148541962:T:A	50	100	1	0.2106
5:148542499:A:T	50	100	0.99	0.2694
5:148542617:T:G	50	100	0.96	0.01797
5:148542790:A:G	50	100	1	0.2099
5:148542870:C:G	50	100	1	0.02124
5:148543551:A:G	50	100	0.99	0.427
5:148543814:A:G	49	100	1	0.4746
5:148544692:T:A	50	100	0.81	0.02269
5:148544947:G:A	50	100	1	0.2099
5:148545422:A:T	50	100	1	0.4867
5:148545573:A:C	50	100	1	0.01507
5:148545688:G:C	50	100	1	0.01489
5:148545828:A:G	50	100	0.99	0.01834
5:148546000:G:C	50	100	1	0.219
5:148546491:A:G	50	100	0.92	0.02015
5:148546638:T:A	50	100	0.99	0.04847
5:148546674:C:T	50	100	1	0.2687
5:148547388:G:A	50	100	0.99	0.2449
5:148547688:C:T	50	100	0.99	0.2449
5:148548094:G:T	50	100	1	0.219
5:148548166:A:G	50	100	0.99	0.01452
5:148548336:T:C	50	100	1	0.2485
5:148548567:T:C	50	100	1	0.211
5:148548662:C:T	50	100	1	0.242
5:148549118:C:T	50	100	1	0.2168
5:148549987:C:T	50	100	1	0.01797
5:148550117:G:A	50	100	0.99	0.01416
5:148550177:G:A	50	100	1	0.01997
5:148550435:A:G	50	100	1	0.01344
5:148551960:G:A	50	100	0.98	0.2226
5:148552134:C:T	50	98	0.99	0.2202
5:148552180:A:G	50	100	0.99	0.01779
5:148552411:C:T	50	100	1	0.01561
5:148552638:G:A	50	96	0.91	0.1494
5:148553047:G:A	50	100	1	0.03631
5:148553193:G:T	50	100	1	0.01452
5:148553259:C:G	50	98	0.99	0.3181
5:148553333:T:C	50	100	1	0.02179
5:148553448:G:T	50	100	0.98	0.01253
5:148553624:C:T	50	100	0.99	0.01325
5:148553703:A:C	50	98	0.98	0.2654
5:148553848:C:T	50	100	0.95	0.01471
5:148553862:C:T	50	100	1	0.03667
5:148553997:A:G	50	100	0.99	0.0138
5:148554088:T:G	50	98	0.9	0.0236
5:148554606:G:A	50	100	1	0.02197
5:148554752:T:C	50	98	0.9	0.0236
5:148555164:C:T	50	100	0.97	0.2295
5:148555970:A:T	50	98	0.98	0.1634
5:148556322:A:C	50	100	0.99	0.4454
5:148556327:A:G	50	100	0.99	0.4454
5:148556557:G:A	50	100	0.97	0.2295
5:148556715:T:G	50	100	0.93	0.01071
5:148557300:G:A	50	100	0.97	0.2295
5:148557787:A:G	50	98	0.98	0.0216
5:148557905:A:C	50	100	1	0.4352
5:148558004:T:A	50	100	1	0.2144
5:148558235:T:C	50	100	1	0.02996
5:148559004:C:T	50	98	0.98	0.04593
5:148559399:A:G	50	100	1	0.4702
5:148559454:T:G	50	100	1	0.02959
5:148559604:A:G	50	100	0.9	0.01979
5:148559636:C:T	50	100	0.98	0.01307
5:148559677:C:T	50	100	1	0.207
5:148559784:C:T	50	100	0.99	0.01053
5:148560161:C:T	50	98	1	0.2111
5:148560208:A:T	46	93.5	0.93	0.1556
5:148560209:A:T	48	87.5	0.69	0.01253
5:148560210:A:T	49	100	1	0.01362
5:148560479:C:T	50	100	0.99	0.3023
5:148560490:C:A	50	100	0.87	0.02687
5:148560699:A:T	50	100	0.9	0.01961
5:148561492:G:A	50	100	1	0.2406
5:148561938:C:G	50	100	1	0.2052
5:148562282:G:C	50	96	1	0.348
5:148562470:C:T	50	100	1	0.01017
5:148562675:T:C	50	100	1	0.404
5:148562841:A:C	50	100	1	0.2073
5:148563430:T:C	50	100	1	0.2073
5:148563442:C:T	50	98	1	0.4688
5:148563609:C:T	50	100	1	0.2042
5:148563936:A:C	50	98	0.97	0.1632
5:148564159:T:C	50	100	0.98	0.01307
5:148564182:A:T	50	100	1	0.3014
5:148564206:T:C	50	100	1	0.4459
5:148564924:G:A	50	100	1	0.4484
5:148565356:C:T	50	100	1	0.02941
5:148565873:G:A	50	100	0.97	0.04902
5:148566047:A:T	50	100	1	0.01017
5:148567398:T:C	50	100	0.88	0.02633
5:148567463:A:G	50	100	1	0.2101
5:148567602:G:T	50	100	0.98	0.01307
5:148567725:C:T	50	100	1	0.2048
5:148567904:C:G	50	100	1	0.01471
5:148567921:G:A	50	100	1	0.2411
5:148568431:T:C	50	100	1	0.02832
5:148568711:A:G	50	100	1	0.3655
5:148568983:G:A	50	100	1	0.2048
5:148569038:A:G	50	100	1	0.02433
5:148569356:G:A	50	98	1	0.01071
5:148569493:T:C	50	100	1	0.2119
5:148569815:C:A	50	100	1	0.02941
5:148570048:T:C	50	100	1	0.3179
5:148570408:A:G	50	100	1	0.3081
5:148570591:G:A	50	100	1	0.01979
5:148570611:T:C	50	98	1	0.3092
5:148570915:A:C	50	100	1	0.2062
5:148571515:C:T	50	100	1	0.01816
5:148571661:T:C	50	100	1	0.03014
5:148571813:T:C	50	100	1	0.01144
5:148572829:T:G	50	100	1	0.01035
5:148572976:T:C	50	100	1	0.2805
5:148573452:C:T	50	100	1	0.02832
5:148573550:C:T	50	100	0.99	0.175
5:148573684:T:C	50	100	1	0.2411
5:148573979:C:T	50	100	0.97	0.05247
5:148573982:G:A	50	100	1	0.2048
5:148574036:C:T	50	100	1	0.03958
5:148574392:T:G	49	100	1	0.03068
5:148574394:T:G	50	100	1	0.01816
5:148574463:A:G	50	100	0.88	0.01616
5:148574573:T:C	50	100	1	0.02669
5:148574616:T:C	50	100	1	0.02959
5:148574623:G:C	50	100	0.99	0.2072
5:148574717:A:G	50	100	1	0.3074
5:148574756:C:T	50	100	1	0.01126
5:148574805:G:A	50	100	0.93	0.01997
5:148574848:A:G	50	100	1	0.01035
5:148574922:A:T	50	100	1	0.06373
5:148575573:C:T	50	100	1	0.01816
5:148575864:A:G	50	100	1	0.01743
5:148576134:C:A	36	88.9	0.83	0.01797
5:148576391:T:C	50	100	1	0.3664
5:148576491:T:A	50	100	1	0.4261
5:148577390:A:G	50	100	1	0.01107
5:148577671:A:C	50	100	1	0.3076
5:148577727:A:C	50	100	1	0.3076
5:148577755:A:G	50	100	1	0.3076
5:148577781:C:T	50	100	1	0.205
5:148577842:G:A	50	100	1	0.01089
5:148577843:A:G	50	100	1	0.01035
5:148578000:A:G	50	100	0.95	0.04993
5:148578024:T:C	50	100	1	0.01035
5:148578067:C:T	50	100	1	0.3664
5:148578595:C:A	50	100	1	0.2048
5:148578700:G:A	50	100	1	0.407
5:148579221:T:C	50	100	0.96	0.01325
5:148579417:T:C	50	100	1	0.2958
5:148579623:T:C	50	100	0.99	0.2073
5:148579848:C:T	50	100	1	0.2048
5:148580408:T:C	50	100	0.97	0.0138
5:148580448:T:C	50	100	0.99	0.02959
5:148580565:A:G	50	100	1	0.2798
5:148580609:C:T	50	100	0.96	0.01325
5:148580613:A:T	50	100	1	0.2798
5:148581394:C:T	50	100	0.94	0.01797
5:148581432:A:C	50	100	0.94	0.01997
5:148581439:C:T	49	100	0.99	0.264
5:148581941:C:G	50	100	0.99	0.2972
5:148582396:C:T	50	100	0.99	0.2669
5:148582710:G:A	50	100	0.97	0.04176
5:148582844:C:T	50	100	1	0.3257
5:148583104:G:A	50	100	0.97	0.05011
5:148583684:A:G	50	100	1	0.4542
5:148583860:C:G	50	100	0.99	0.3322
5:148585095:C:A	50	100	0.98	0.3139
5:148585610:A:G	50	100	1	0.3371
5:148586456:A:G	50	100	0.99	0.3371
5:148586576:G:A	50	98	1	0.203
5:148586683:C:T	50	100	0.98	0.1768
5:148586827:G:A	50	100	0.95	0.04158
5:148587111:A:G	50	98	0.98	0.4348
5:148587746:C:G	50	100	0.98	0.01089
5:148587936:A:C	50	96	0.94	0.2001
5:148588183:A:G	50	98	0.98	0.2262
5:148588528:T:C	46	95.7	0.62	0.02088
5:148588618:G:A	49	98	0.95	0.01398
5:148588951:G:A	50	100	0.99	0.1233
5:148589034:C:G	50	100	1	0.1422
5:148589114:T:C	50	100	0.99	0.1512
5:148589179:T:C	50	100	0.94	0.0118
5:148589295:G:A	50	100	0.94	0.02215
5:148589378:G:T	50	100	0.93	0.0207
5:148589784:C:T	50	100	1	0.1422
5:148589793:A:T	50	100	1	0.06137
5:148589821:C:T	50	100	1	0.1422
5:148590338:G:T	49	100	0.92	0.06155
5:148590921:C:T	50	98	0.97	0.1961
5:148590922:G:A	50	100	0.94	0.01198
5:148591630:A:G	50	100	0.98	0.07171
5:148591873:T:C	50	98	0.96	0.07298
5:148592105:G:A	50	100	1	0.1236
5:148592342:G:T	50	100	1	0.06173
5:148592403:A:G	50	100	0.96	0.0207
5:148592543:C:T	50	100	0.99	0.1541
5:148593056:G:A	50	100	0.97	0.03667
5:148593225:G:A	50	100	0.98	0.01107
5:148593249:G:A	50	100	1	0.1235
5:148593694:G:C	50	100	0.99	0.01561
5:148593702:A:G	50	100	1	0.1235
5:148593882:A:G	50	100	0.93	0.0207
5:148594297:A:G	50	100	1	0.01979
5:148594576:A:C	50	100	1	0.1235
5:148595082:T:G	47	100	1	0.06155
5:148595450:C:T	50	100	1	0.06155
5:148595670:T:C	50	100	0.93	0.01416
5:148596481:C:T	50	100	0.96	0.01707
5:148597266:A:T	50	100	0.77	0.02288
5:148598057:T:C	50	100	1	0.1264
5:148598409:A:G	50	100	0.99	0.1414
5:148598690:A:T	50	98	0.99	0.1959
5:148599415:C:T	50	98	0.98	0.1959
5:148600091:T:C	50	100	1	0.06191
5:148600349:A:T	50	98	0.95	0.03885
5:148600474:T:C	50	100	1	0.1264
5:148600521:T:A	50	100	1	0.06481
5:148600762:A:G	50	100	1	0.01543
5:148600932:C:T	44	100	1	0.06191
5:148601399:G:A	50	100	1	0.1264
5:148601626:C:G	50	100	0.94	0.01398
5:148602110:G:C	50	100	0.94	0.01398
5:148603114:G:T	50	100	1	0.01561
5:148603292:C:T	50	96	0.98	0.4956
5:148603439:G:A	50	100	1	0.1264
5:148603788:G:T	50	98	0.99	0.1955
5:148604574:G:T	50	100	0.98	0.1398
5:148605320:G:A	50	100	0.98	0.06191
5:148605345:G:A	50	100	0.81	0.01071
5:148605352:A:G	50	100	0.83	0.02269
5:148605473:G:A	50	100	0.93	0.01634
5:148605735:G:A	50	98	0.96	0.01434
5:148605925:C:T	50	100	0.95	0.0138
5:148606062:A:C	50	96	0.96	0.2195
5:148606458:A:T	50	100	0.97	0.02324
5:148607283:G:A	50	100	0.99	0.01471
5:148607360:T:C	50	98	0.81	0.01725
5:148607550:T:C	50	98	0.99	0.02778
5:148607615:G:C	50	100	0.98	0.1425
5:148607741:T:C	50	100	1	0.02306
5:148608236:T:A	50	100	0.98	0.06264
5:148608303:A:G	50	100	0.98	0.02397
5:148608349:G:A	50	100	0.98	0.06336
5:148608414:C:T	50	100	0.98	0.1694
5:148608420:C:A	50	100	0.99	0.02633
5:148608541:A:G	50	100	0.99	0.01271
5:148609115:G:A	50	100	0.99	0.2887
5:148609285:C:T	50	100	0.99	0.232
5:148609602:T:C	50	100	1	0.1345
5:148609818:A:G	50	100	1	0.04611
5:148609966:A:C	50	100	1	0.1596
5:148609979:A:C	50	100	1	0.04521
5:148610154:C:T	50	100	1	0.1598
5:148610261:C:G	50	100	1	0.4392
5:148610375:C:T	50	100	1	0.02306
5:148610378:C:G	50	100	1	0.2259
5:148610469:G:C	50	100	1	0.01398
5:148610474:C:T	50	100	1	0.0138
5:148610477:C:G	50	100	1	0.01416
5:148610650:A:G	50	100	1	0.02052
5:148610689:T:C	50	90	1	0.4319
5:148610699:G:T	50	98	1	0.1596
5:148610871:G:A	49	100	0.93	0.01688
5:148611284:C:T	50	100	1	0.04593
5:148611321:C:T	50	100	0.99	0.01961
5:148611448:A:G	49	100	1	0.04593
5:148611594:C:T	48	95.8	0.99	0.1516
5:148611635:C:T	50	100	1	0.01452
5:148611722:C:T	50	100	1	0.1269
5:148611943:A:C	50	100	0.98	0.02052
5:148612020:T:C	50	100	1	0.01761
5:148612516:C:T	49	100	0.95	0.01761
5:148613264:T:C	50	100	1	0.02397
5:148613289:C:T	49	98	0.96	0.01017
5:148613379:C:T	49	98	0.97	0.2397
5:148613478:C:T	50	100	0.74	0.01126
5:148613575:T:C	50	100	1	0.0276
5:148613579:G:A	50	100	0.92	0.02251
5:148613630:T:A	48	91.7	1	0.06318
5:148613721:G:C	48	100	1	0.04067
5:148613764:T:C	47	100	1	0.1269
5:148613775:G:T	50	100	1	0.01471
5:148614010:C:T	50	98	0.94	0.01761
5:148614011:G:A	50	100	0.99	0.01289
5:148614307:C:G	50	100	1	0.01452
5:148614322:A:G	50	100	0.83	0.02814
5:148614386:C:T	50	100	0.98	0.01452
5:148614655:G:T	50	100	1	0.01471
5:148614658:A:C	50	100	1	0.01452
5:148614770:A:G	50	100	1	0.04593
5:148615402:T:A	50	100	1	0.04085
5:148615681:A:G	50	100	1	0.06282
5:148615696:G:T	50	98	0.89	0.02015
5:148615700:G:T	50	100	1	0.03232
5:148615708:G:A	50	98	0.99	0.02796
5:148615851:C:G	50	100	0.78	0.02342
5:148615861:A:G	50	100	1	0.02052
5:148616042:T:C	50	100	1	0.2262
5:148616127:A:T	50	100	1	0.063
5:148616524:T:C	50	100	1	0.3181
5:148616584:A:C	50	100	0.9	0.01452
5:148617141:T:C	50	100	1	0.06282
5:148617325:C:T	50	100	1	0.2231
5:148617360:T:G	50	100	1	0.06282
5:148617922:T:C	50	100	1	0.03068
5:148618556:G:A	50	100	1	0.1344
5:148618813:A:T	50	100	1	0.159
5:148618928:A:G	50	100	0.99	0.4577
5:148619016:G:T	50	100	1	0.317
5:148619147:A:G	50	100	1	0.01452
5:148620187:G:A	50	100	1	0.02052
5:148620340:T:C	50	100	0.91	0.01543
5:148620466:G:A	50	100	1	0.06318
5:148621907:T:C	50	100	0.98	0.1799
5:148622049:G:C	50	100	0.76	0.02233
5:148622762:G:A	50	100	1	0.04031
5:148622891:T:A	50	100	1	0.04049
5:148623291:A:G	50	100	1	0.01906
5:148623917:G:A	50	100	1	0.01452
5:148625684:G:A	50	100	1	0.01416
5:148626511:T:A	50	100	1	0.02052
5:148626699:A:T	50	100	0.98	0.1456
5:148626709:G:A	50	100	0.94	0.01471
5:148627309:A:T	50	100	1	0.06318
5:148627338:G:A	50	100	0.99	0.15
5:148627344:T:C	50	100	0.99	0.15
5:148627367:T:G	50	100	0.86	0.01107
5:148627383:C:A	50	100	0.99	0.1917
5:148627390:C:T	50	100	0.99	0.1917
5:148627450:G:A	50	100	0.99	0.4602
5:148628102:T:A	50	100	1	0.01943
5:148628149:T:C	50	100	0.92	0.02633
5:148628297:C:A	50	100	0.99	0.4604
5:148628757:T:A	50	100	1	0.01943
5:148628858:T:G	50	100	0.99	0.03794
5:148629028:C:T	50	100	0.99	0.03794
5:148629538:G:A	50	100	1	0.1282
5:148629831:C:T	49	100	0.98	0.01307
5:148629961:A:G	50	100	1	0.06264
5:148630485:C:A	50	100	1	0.02233
5:148630506:G:A	50	100	0.99	0.4809
5:148630566:C:T	50	100	1	0.01489
5:148630630:A:G	50	100	1	0.02052
5:148631219:T:C	50	100	1	0.01471
5:148631350:G:A	50	100	0.99	0.1496
5:148631608:G:T	50	100	0.87	0.01452
5:148632176:T:C	50	100	0.99	0.3181
5:148632393:C:T	50	100	0.99	0.4208
5:148632664:T:C	50	100	0.99	0.01452
5:148632742:G:A	50	100	1	0.02233
5:148632851:A:G	50	100	0.98	0.01452
5:148632990:A:C	50	100	0.98	0.01452
5:148633353:C:T	50	100	0.99	0.02142
5:148633486:A:G	50	100	0.98	0.3842
5:148633625:C:T	50	100	0.72	0.02288
5:148633890:G:C	50	100	0.98	0.063
5:148634179:G:C	50	100	0.98	0.3428
5:148635022:C:T	50	100	1	0.02124
5:148635344:T:C	50	100	0.9	0.0158
5:148635922:A:T	50	100	1	0.02179
5:148636206:T:C	50	100	0.93	0.01525
5:148636240:A:C	50	100	0.97	0.02705
5:148636501:G:A	50	100	0.96	0.06118
5:148636974:A:G	50	100	0.96	0.06137
5:148637222:C:T	50	100	0.94	0.01561
5:148637291:T:C	50	100	1	0.01616
5:148637294:G:T	50	100	0.97	0.4227
5:148637362:G:T	50	100	0.94	0.01525
5:148637377:T:C	50	100	0.94	0.01525
5:148637446:T:C	50	100	0.94	0.01525
5:148637874:T:C	50	100	0.95	0.01525
5:148638096:G:A	50	100	0.96	0.01525
5:148638226:C:T	50	100	1	0.01525
5:148638638:T:G	50	98	0.98	0.4383
5:148638760:G:A	50	100	0.97	0.01525
5:148638786:A:G	50	98	0.98	0.4631
5:148638829:T:C	49	100	0.98	0.4617
5:148638835:G:A	50	100	1	0.01253
5:148638891:C:T	50	100	1	0.01816
5:148639264:A:C	50	100	0.97	0.01525
5:148639275:C:A	50	100	0.97	0.01543
5:148639985:C:T	50	100	0.98	0.4034
5:148640024:C:T	50	100	0.98	0.4036
5:148640066:T:C	50	100	1	0.0216
5:148640168:T:G	50	100	1	0.01616
5:148640477:A:G	50	100	0.97	0.01525
5:148640696:G:C	50	100	1	0.02324
5:148641023:C:T	50	100	0.93	0.05973
5:148641387:T:G	50	100	0.98	0.4375
5:148641479:T:C	50	100	0.98	0.4646
5:148642322:T:C	50	100	0.95	0.05901
5:148642397:A:G	50	100	0.98	0.05901
5:148642607:A:G	50	100	0.98	0.427
5:148642621:G:A	50	100	1	0.01834
5:148643185:A:T	50	100	0.99	0.03922
5:148643535:G:C	50	100	1	0.01216
5:148643563:C:G	50	100	1	0.03867
5:148644009:T:C	50	100	1	0.03849
5:148644364:C:T	50	100	0.99	0.01053
5:148644614:A:C	50	100	1	0.03849
5:148644719:G:C	50	100	1	0.03849
5:148644895:G:T	50	98	1	0.01362
5:148645138:A:G	50	100	1	0.1309
5:148645389:G:A	50	100	1	0.03867
5:148645507:T:C	50	100	1	0.3562
5:148645595:C:T	50	94	0.9	0.1485
5:148645621:A:G	50	100	1	0.03849
5:148645656:T:C	50	100	1	0.1316
5:148645857:G:T	50	100	1	0.02251
5:148645904:A:G	50	100	1	0.3731
5:148645993:G:T	50	100	1	0.4434
5:148646041:C:T	50	100	1	0.01507
5:148646702:A:G	50	100	1	0.02869
5:148646736:C:T	50	100	1	0.2035
5:148646822:A:G	50	100	1	0.4441
5:148647023:C:T	50	100	1	0.0276
5:148647154:C:T	50	100	1	0.3729
5:148647323:T:C	50	100	1	0.01289
5:148647618:A:G	50	100	1	0.1899
5:148647636:C:G	50	100	1	0.1899
5:148647639:G:A	50	100	1	0.06155
5:148647650:A:G	50	100	1	0.01307
5:148647674:T:C	50	100	0.99	0.1779
5:148647705:T:C	50	100	0.99	0.1888
5:148647945:T:A	50	100	1	0.1899
5:148648287:C:G	50	100	0.91	0.02651
5:148648549:C:T	50	100	0.99	0.0207
5:148648573:C:A	50	100	1	0.1992
5:148648816:G:A	50	100	1	0.1992
5:148648910:A:G	50	100	1	0.01344
5:148649077:C:T	50	100	1	0.1992
5:148649200:T:C	50	100	1	0.1992
5:148649234:C:T	50	100	1	0.1992
5:148649424:T:C	50	100	1	0.01289
5:148649534:A:C	50	100	1	0.1992
5:148650036:T:C	50	100	0.94	0.02977
5:148650128:A:G	50	100	1	0.1992
5:148650338:C:T	50	98	0.91	0.02433
5:148650375:A:G	50	100	1	0.1287
5:148650501:C:T	50	100	1	0.4887
5:148650576:A:T	50	100	0.99	0.2249
5:148650587:T:C	50	100	1	0.1992
5:148650723:A:C	50	100	0.97	0.1992
5:148650846:A:C	50	100	1	0.1993
5:148650946:G:C	50	100	0.96	0.07734
5:148651031:A:G	50	100	0.99	0.1992
5:148651092:T:A	50	100	1	0.1992
5:148651199:G:T	50	100	1	0.1992
5:148651298:G:A	50	100	1	0.01507
5:148651398:C:A	50	100	1	0.1993
5:148651488:C:T	50	100	1	0.1992
5:148651511:T:G	50	100	1	0.1992
5:148651627:T:C	49	100	1	0.1992
5:148651880:C:T	50	100	0.99	0.02052
5:148651949:C:T	50	100	1	0.1992
5:148652104:A:G	50	100	1	0.1992
5:148652377:G:A	50	100	0.99	0.01289
5:148652393:A:G	50	100	1	0.199
5:148652395:C:T	50	100	1	0.199
5:148652405:T:C	50	100	0.99	0.1284
5:148652591:A:G	50	100	1	0.1661
5:148652728:G:A	50	100	1	0.01634
5:148653219:G:T	50	100	1	0.01924
5:148653368:C:T	50	100	1	0.1995
5:148653910:C:A	50	100	1	0.1995
5:148654084:G:A	50	100	0.89	0.01452
5:148654296:C:T	50	98	1	0.01198
5:148654328:C:T	50	98	0.96	0.1075
5:148654450:A:G	50	100	0.99	0.3707
5:148654477:C:G	50	100	1	0.2023
5:148654939:G:A	50	100	1	0.1999
5:148655107:T:C	50	100	0.99	0.1605
5:148655120:G:A	50	100	0.99	0.1244
5:148655159:C:A	50	100	1	0.02124
5:148655311:A:G	50	100	1	0.2001
5:148655676:G:C	50	100	1	0.1999
5:148655693:G:A	50	100	1	0.3611
5:148655877:G:A	50	100	1	0.01434
5:148655881:C:G	49	100	1	0.1999
5:148655964:G:A	43	86	0.87	0.08533
5:148655991:T:G	44	93.2	0.65	0.05011
5:148655997:G:T	39	92.3	0.65	0.06627
5:148655999:G:T	42	83.3	0.61	0.0581
5:148656001:G:T	45	91.1	0.74	0.02142
5:148656042:G:T	50	100	0.99	0.02651
5:148656101:C:T	50	100	0.88	0.02033
5:148656205:C:T	50	100	1	0.4352
5:148656868:G:A	50	100	1	0.2001
5:148656993:A:G	50	100	1	0.01344
5:148656997:A:G	50	100	1	0.1975
5:148657229:T:C	49	100	1	0.3617
5:148657296:T:G	50	100	1	0.3617
5:148657658:G:A	50	100	1	0.3617
5:148657676:C:A	50	100	1	0.4352
5:148657796:C:A	50	100	0.69	0.01979
5:148657890:G:T	50	100	1	0.03649
5:148657953:G:A	50	98	1	0.4955
5:148658200:A:G	50	100	1	0.2001
5:148658591:A:G	50	100	1	0.2001
5:148658593:T:C	50	98	0.99	0.3145
5:148658664:A:G	50	96	0.86	0.02596
5:148658726:C:T	50	100	1	0.1999
5:148658742:T:C	50	100	1	0.3615
5:148658761:G:T	50	100	1	0.07317
5:148658920:T:A	50	100	1	0.02052
5:148658922:T:A	48	95.8	0.92	0.05828
5:148659051:T:G	50	100	1	0.1429
5:148659254:C:T	50	100	1	0.1999
5:148659263:A:G	50	100	1	0.1618
5:148659334:C:A	50	100	1	0.1999
5:148659532:A:G	50	100	1	0.4346
5:148659538:T:C	50	100	1	0.3613
5:148659644:A:C	50	100	1	0.3613
5:148659692:C:T	50	100	0.94	0.03595
5:148660071:C:T	50	100	1	0.2081
5:148660243:C:T	50	100	1	0.1999
5:148660251:T:C	50	100	1	0.3604
5:148660821:C:T	50	100	1	0.205
5:148660980:T:G	50	100	1	0.3655
5:148661247:G:A	49	100	1	0.02251
5:148661531:T:C	50	100	0.99	0.02596
5:148661532:A:G	50	100	1	0.3655
5:148661591:C:T	50	100	1	0.124
5:148661687:A:C	50	100	1	0.01543
5:148661798:G:A	50	100	1	0.205
5:148661856:G:A	50	100	1	0.01652
5:148662667:G:T	50	100	1	0.2052
5:148663146:T:C	50	100	1	0.3655
5:148663441:G:T	50	100	1	0.3655
5:148664190:C:T	50	100	1	0.3656
5:148664656:T:G	50	98	0.99	0.451
5:148664703:T:A	50	100	1	0.1944
5:148665031:C:T	50	100	1	0.01162
5:148665209:T:C	50	100	1	0.01906
5:148665719:C:T	50	100	1	0.3655
5:148668124:A:C	49	100	1	0.01779
5:148668140:T:C	50	100	1	0.01906
5:148668251:A:G	50	96	0.99	0.4906
5:148668256:G:A	50	96	1	0.0423
5:148668261:G:C	50	96	1	0.0423
5:148668270:A:G	50	96	1	0.0423
5:148668285:A:G	50	96	1	0.0423
5:148668412:T:C	50	100	1	0.02269
5:148668450:G:A	50	98	0.99	0.03722
5:148668475:T:C	49	100	1	0.2102
5:148668550:C:T	50	98	1	0.02088
5:148668652:C:T	50	100	1	0.2039
5:148668920:C:T	50	98	1	0.451
5:148668981:C:G	50	98	0.99	0.4512
5:148669073:G:A	50	100	0.86	0.01852
5:148669153:C:T	50	100	0.99	0.01126
5:148669257:A:C	50	100	1	0.3655
5:148669295:T:G	50	100	1	0.3655
5:148669398:T:C	49	100	1	0.344
5:148669628:G:A	50	100	1	0.1349
5:148669676:C:T	50	100	1	0.2084
5:148669756:G:T	50	100	1	0.01906
5:148670098:G:T	50	98	1	0.4508
5:148670497:A:G	50	100	1	0.3651
5:148670785:C:T	50	98	1	0.04285
5:148670929:G:A	50	100	0.99	0.3655
5:148671033:C:T	50	100	1	0.01126
5:148671034:A:G	50	100	1	0.01144
5:148671114:G:A	50	100	1	0.0325
5:148671132:A:T	50	100	1	0.3655
5:148671133:C:T	50	100	0.94	0.03613
5:148671407:C:T	50	98	0.99	0.02741
5:148671408:C:T	50	98	0.99	0.02633
5:148671409:A:G	50	98	0.99	0.02705
5:148671447:T:C	50	98	1	0.1347
5:148671618:C:G	50	100	0.91	0.01452
5:148671683:G:T	50	100	1	0.3651
5:148671790:T:C	50	100	1	0.3653
5:148671908:A:T	50	100	1	0.0158
5:148672003:A:C	50	98	1	0.3655
5:148672099:C:T	50	100	1	0.01434
5:148672191:C:G	50	100	1	0.3637
5:148672256:T:G	50	100	1	0.343
5:148672332:A:G	50	100	1	0.4508
5:148672484:C:G	50	100	1	0.02269
5:148672693:C:T	50	100	1	0.2086
5:148672757:T:C	50	100	1	0.3655
5:148672759:G:T	50	100	1	0.04248
5:148672988:A:G	50	98	0.98	0.06917
5:148673110:T:C	50	100	1	0.3655
5:148673149:C:T	50	100	1	0.3655
5:148673329:A:G	50	100	1	0.01434
5:148673368:G:A	50	100	1	0.0423
5:148673542:A:G	50	100	1	0.01126
5:148673605:T:G	50	100	0.93	0.03558
5:148674093:T:C	50	100	1	0.01924
5:148674320:A:G	50	100	1	0.3651
5:148674424:A:G	50	100	1	0.01779
5:148674825:C:T	50	100	1	0.01779
5:148674889:T:C	50	100	1	0.4506
5:148675337:G:A	50	98	1	0.4506
5:148675408:C:T	50	100	1	0.4506
5:148677019:T:C	50	100	1	0.4081
5:148677093:T:C	50	100	1	0.4083
5:148677383:A:T	50	100	1	0.03813
5:148678033:T:C	50	100	1	0.3653
5:148678145:A:T	50	100	1	0.3653
5:148678517:A:G	50	100	1	0.04248
5:148679097:C:T	50	100	1	0.1345
5:148679249:A:G	50	100	0.96	0.0256
5:148679577:T:G	50	100	1	0.4072
5:148679697:A:G	50	100	1	0.01543
5:148679887:A:G	50	100	1	0.451
5:148679956:G:A	50	98	0.96	0.02142
5:148681107:G:T	50	100	1	0.4501
5:148681254:T:C	50	100	1	0.4929
5:148681349:G:A	50	100	1	0.04248
5:148681504:T:C	50	100	1	0.03831
5:148682522:T:C	50	98	1	0.4497
5:148682525:G:A	50	100	0.98	0.04285
5:148682633:A:C	50	100	1	0.01198
5:148683118:G:A	50	100	0.99	0.2253
5:148683697:C:T	50	100	0.99	0.01126
5:148683700:T:G	50	100	1	0.4533
5:148684027:C:A	50	100	1	0.01924
5:148684061:A:G	50	100	1	0.4533
5:148684327:C:T	50	100	1	0.01126
5:148684331:A:G	50	100	1	0.4533
5:148685054:T:G	50	100	1	0.4533
5:148685116:G:A	49	100	1	0.4533
5:148685789:A:C	50	100	1	0.01543
5:148685805:A:G	50	100	1	0.4221
5:148686018:A:G	50	98	1	0.3337
5:148686135:T:G	50	100	1	0.02106
5:148686314:A:G	50	100	1	0.4221
5:148686712:C:A	50	100	1	0.4072
5:148686798:T:C	50	100	0.94	0.02378
5:148686811:G:A	50	100	1	0.1313
5:148687060:A:G	50	100	0.96	0.01489
5:148687157:G:A	50	100	1	0.03268
5:148687692:A:G	50	100	0.99	0.0138
5:148687774:A:G	50	100	1	0.1311
5:148688124:A:C	50	100	1	0.4098
5:148688410:C:T	50	98	0.9	0.06173
5:148688534:T:G	50	100	1	0.1314
5:148688825:G:A	50	100	1	0.01126
5:148688849:C:G	50	100	1	0.1311
5:148689373:C:T	50	100	0.97	0.1883
5:148689504:T:C	50	100	1	0.05011
5:148689662:A:G	50	100	1	0.4118
5:148690142:T:C	50	98	0.98	0.274
5:148690230:A:T	50	100	1	0.01126
5:148690256:C:T	50	100	1	0.4118
5:148690395:T:C	50	100	1	0.4911
5:148690877:A:T	50	100	1	0.01543
5:148691093:C:A	50	100	0.99	0.01216
5:148691183:T:C	50	100	1	0.4134
5:148691338:C:T	50	100	0.96	0.1198
5:148691533:A:G	50	100	1	0.02106
5:148691691:C:T	50	100	0.99	0.3281
5:148692425:G:A	50	100	1	0.01144
5:148692618:A:C	50	100	1	0.4713
5:148692638:G:A	50	100	1	0.4341
5:148692694:G:A	50	100	1	0.02124
5:148692874:C:A	50	94	0.76	0.07771
5:148692963:T:G	50	100	1	0.03522
5:148693127:A:G	50	100	1	0.4444
5:148693294:G:A	50	100	1	0.1022
5:148693866:G:A	50	100	1	0.01126
5:148694042:T:C	50	100	1	0.4493
5:148694149:C:T	50	100	0.98	0.01543
5:148694173:G:T	50	100	1	0.4493
5:148694662:A:G	50	100	1	0.06863
5:148694755:C:T	50	100	1	0.4717
5:148694909:C:G	50	100	0.89	0.0463
5:148695077:C:T	50	100	1	0.3297
5:148695318:A:T	50	100	0.98	0.07244
5:148695466:T:G	50	100	1	0.4493
5:148695604:T:C	50	92	0.85	0.02723
5:148696380:G:T	50	100	1	0.06645
5:148697027:G:A	50	100	1	0.01126
5:148697287:T:C	50	100	1	0.4528
5:148698130:T:C	50	98	1	0.01289
5:148698514:G:A	50	100	1	0.1086
5:148698538:C:A	50	100	1	0.03776
5:148698542:A:C	50	100	1	0.03794
5:148698769:A:T	50	100	1	0.01144
5:148698884:A:G	50	100	1	0.01126
5:148699642:G:T	50	100	1	0.4503
5:148699710:G:A	50	100	1	0.0216
5:148699900:G:T	50	100	1	0.03776
5:148700045:T:C	50	100	1	0.3223
5:148700254:G:A	50	100	1	0.01924
5:148700327:T:C	50	100	1	0.03758
5:148700786:T:C	50	100	1	0.4746
5:148700907:T:G	50	100	1	0.451
5:148702731:T:G	50	100	1	0.07099
5:148704766:C:A	50	100	1	0.4724
5:148704977:T:A	50	100	1	0.07081
5:148705049:A:C	50	98	1	0.4722
5:148705150:T:A	50	100	1	0.4504
5:148705273:C:T	50	98	0.88	0.02832
5:148705388:T:A	50	98	1	0.02197
5:148705585:A:T	49	87.8	0.85	0.1314
5:148705610:T:A	20	95	0.98	0.0236
5:148705846:G:T	50	100	1	0.0423
5:148705856:A:G	50	98	1	0.4731
5:148705936:C:G	50	98	1	0.02415
5:148706227:T:C	50	100	1	0.3934
5:148706263:G:A	50	100	1	0.3934
5:148706532:A:G	50	100	1	0.07081
5:148706736:A:G	50	100	1	0.1316
5:148706824:A:G	50	100	1	0.01162
5:148707028:A:C	50	100	1	0.01089
5:148707250:A:C	50	100	1	0.3936
5:148707256:G:A	50	100	1	0.01452
5:148708037:C:T	50	100	1	0.02197
5:148708084:G:A	50	94	0.92	0.04956
5:148708486:A:G	50	100	1	0.3943
5:148708540:C:T	50	100	1	0.01089
5:148708696:G:A	50	100	1	0.01089
5:148708864:C:T	50	100	1	0.01071
5:148708985:C:G	50	100	1	0.01089
5:148709248:C:T	50	100	0.99	0.03522
5:148709353:G:C	50	100	0.95	0.09132
5:148709409:T:C	50	100	1	0.4107
5:148709890:G:A	50	100	1	0.01452
5:148710024:C:T	50	100	1	0.1905
5:148710111:G:A	50	100	1	0.02197
5:148710112:G:A	50	100	1	0.02197
5:148710253:T:C	50	100	1	0.4495
5:148710349:A:T	50	100	1	0.01634
5:148710408:C:A	50	96	0.95	0.3043
5:148710780:G:A	50	100	1	0.02397
5:148711014:A:G	50	100	0.98	0.01997
5:148711214:A:G	50	100	1	0.4118
5:148711390:A:G	50	100	1	0.01089
5:148711508:C:T	50	100	1	0.4119
5:148711533:A:C	50	100	1	0.4119
5:148711536:G:A	50	100	1	0.4479
5:148712364:C:G	50	100	0.73	0.01688
5:148712563:G:T	50	100	1	0.4119
5:148712618:A:G	50	100	0.99	0.03504
5:148712933:A:G	50	100	1	0.4508
5:148713291:A:G	50	100	0.82	0.01126
5:148713600:T:C	50	100	0.71	0.01162
5:148713727:A:T	50	100	1	0.07081
5:148714081:A:G	50	100	1	0.4953
5:148714196:C:G	50	100	0.99	0.2204
5:148714227:T:C	50	100	1	0.01071
5:148714577:G:T	50	100	1	0.01071
5:148714911:T:C	50	100	1	0.07081
5:148714976:A:C	50	100	1	0.224
5:148715069:A:C	50	100	0.99	0.04684
5:148715119:T:A	50	100	1	0.0167
5:148715910:G:A	50	100	0.99	0.2249
5:148715978:T:C	50	100	0.99	0.04648
5:148716361:C:T	50	100	0.99	0.1363
5:148716709:C:A	50	100	0.98	0.03159
5:148716885:C:T	50	100	1	0.4964
5:148717014:C:T	50	100	0.99	0.1365
5:148717037:A:C	50	100	0.99	0.0463
5:148717312:C:T	50	100	0.99	0.2248
5:148717508:C:G	50	100	0.99	0.03504
5:148717618:A:T	50	100	1	0.07916
5:148717778:T:C	50	100	1	0.2244
5:148718440:C:T	50	100	1	0.222
5:148718600:C:T	50	100	1	0.2255
5:148718881:G:T	50	100	1	0.189
5:148719139:T:C	50	100	1	0.4365
5:148719231:A:G	50	100	1	0.4973
5:148719257:C:T	50	100	1	0.02124
5:148719861:G:A	50	100	1	0.1358
5:148720430:G:T	50	100	1	0.1888
5:148720572:C:T	50	100	0.99	0.01198
5:148720672:T:C	50	100	1	0.4366
5:148720681:G:A	50	100	1	0.02633
5:148720760:G:A	50	100	1	0.02433
5:148720785:C:G	50	100	1	0.2032
5:148720800:A:C	50	100	1	0.02433
5:148720809:T:C	50	98	0.86	0.02578
5:148721273:T:C	50	98	0.84	0.02959
5:148721652:G:A	50	100	0.95	0.08932
5:148721836:A:C	50	100	1	0.4971
5:148721873:A:C	50	100	1	0.0305
5:148722020:T:G	50	100	1	0.01071
5:148722124:A:C	50	100	1	0.02142
5:148722233:T:C	50	100	1	0.4973
5:148722572:T:C	50	100	1	0.01162
5:148722645:T:C	50	100	1	0.4973
5:148723103:A:G	50	100	1	0.01471
5:148723108:A:G	50	100	0.99	0.06391
5:148723666:G:T	50	100	0.99	0.02433
5:148723726:G:T	50	100	1	0.01071
5:148724194:G:A	50	100	1	0.2023
5:148724428:C:T	50	100	0.95	0.01071
5:148724604:A:G	50	100	1	0.2102
5:148724742:T:A	50	100	1	0.2035
5:148724765:G:A	50	100	1	0.4949
5:148725024:C:T	50	100	0.99	0.06845
5:148725569:A:C	50	100	1	0.1944
5:148725762:G:C	50	100	0.98	0.02197
5:148725938:C:T	50	100	0.98	0.02288
5:148725995:T:G	50	100	1	0.1954
5:148726181:G:A	50	98	1	0.01325
5:148726413:T:C	50	100	1	0.195
5:148726836:C:G	50	100	1	0.09586
5:148726866:G:A	50	100	1	0.05501
5:148727000:T:C	50	100	1	0.1944
5:148727453:C:T	50	100	1	0.4931
5:148727471:C:A	49	100	1	0.1986
5:148727617:A:T	50	100	0.99	0.0748
5:148728201:T:C	50	100	0.99	0.1999
5:148728583:T:C	50	100	1	0.2224
5:148729013:A:G	50	100	0.99	0.4975
5:148729067:T:C	50	100	0.99	0.2003
5:148729222:C:T	50	100	0.99	0.1952
5:148729521:A:G	50	100	1	0.02651
5:148729881:A:G	50	100	1	0.01471
5:148730143:C:T	50	100	1	0.05356
5:148730397:C:T	50	100	0.99	0.2228
5:148730465:A:G	50	100	0.99	0.4958
5:148730866:G:C	50	100	0.99	0.1977
5:148731428:T:C	50	100	1	0.01471
5:148731446:A:G	50	100	0.99	0.102
5:148732065:C:T	50	100	1	0.165
5:148732314:G:A	50	100	1	0.1609
5:148732356:C:A	50	100	1	0.165
5:148732758:A:G	50	100	1	0.1634
5:148732851:G:C	50	100	1	0.1362
5:148733348:G:T	50	100	0.99	0.4947
5:148733621:C:T	50	100	0.99	0.0158
5:148733974:C:T	50	98	0.94	0.01344
5:148734348:C:T	50	100	0.99	0.05973
5:148734436:A:G	50	100	0.99	0.05973
5:148734455:A:G	50	100	0.99	0.05755
5:148734581:T:G	50	100	0.98	0.07698
5:148734764:G:A	50	100	0.86	0.02524
5:148734906:T:C	50	100	0.99	0.06009
5:148735054:A:G	50	98	0.93	0.03794
5:148735059:C:A	50	98	0.98	0.4466
5:148735073:A:C	50	100	0.99	0.05991
5:148735243:A:G	50	98	0.98	0.2627
5:148735334:A:G	50	98	0.98	0.2631
5:148735747:G:A	50	98	0.99	0.05156
5:148735914:G:C	50	100	0.95	0.1367
5:148736243:C:G	50	98	0.99	0.02669
5:148736264:G:C	50	98	0.97	0.2024
5:148736307:T:C	50	100	0.99	0.01797
5:148736433:C:G	50	98	0.97	0.04757
5:148736451:G:A	50	98	0.97	0.05428
5:148736594:G:A	50	100	0.87	0.04648
5:148736639:T:G	50	100	0.97	0.2618
5:148736657:C:T	50	98	0.96	0.02487
5:148736743:A:C	50	96	0.97	0.2066
5:148737090:C:T	50	94	0.95	0.4277
5:148737094:A:C	50	100	0.98	0.01289
5:148737621:C:T	50	100	0.92	0.0167
5:148737842:T:G	50	100	0.65	0.02687
5:148738067:C:G	50	96	0.78	0.0699
5:148738466:G:A	50	90	0.81	0.1189
5:148738798:G:T	50	96	0.89	0.02651
5:148739597:G:T	50	100	0.94	0.08261
5:148739977:G:T	50	100	0.96	0.07879
5:148740378:T:C	50	100	0.98	0.3357
5:148740443:T:C	50	98	0.98	0.4401
5:148740476:G:A	50	98	0.98	0.4679
5:148740491:T:G	50	98	0.98	0.4446
5:148740565:G:A	50	98	0.99	0.4432
5:148740654:A:C	50	96	0.87	0.1796
5:148740743:G:A	50	100	0.91	0.01725
5:148741696:A:G	50	100	0.99	0.07589
5:148742118:T:C	49	100	0.98	0.4602
5:148742212:A:T	50	100	0.99	0.01997
5:148742392:G:A	50	100	0.69	0.01707
5:148742678:C:T	50	100	0.98	0.07407
5:148742690:T:C	50	100	0.98	0.3355
5:148742694:C:T	50	100	1	0.02433
5:148742729:G:A	50	100	0.72	0.01561
5:148742964:A:G	50	100	0.98	0.4435
5:148743242:C:T	50	100	0.82	0.03595
5:148743425:A:G	50	100	0.97	0.02869
5:148743485:T:C	50	100	0.99	0.0866
5:148743739:A:T	50	100	0.72	0.01616
5:148743938:C:G	50	100	0.97	0.0207
5:148744157:T:G	50	100	0.99	0.4435
5:148744262:G:A	50	100	0.96	0.02869
5:148744590:A:G	50	100	0.99	0.07625
5:148744785:A:G	50	100	1	0.01198
5:148745128:C:T	50	98	0.89	0.02324
5:148745136:A:T	50	98	0.98	0.4428
5:148745161:C:T	50	100	0.99	0.4365
5:148745447:T:C	50	100	0.99	0.4277
5:148745503:G:A	50	100	1	0.02614
5:148745599:G:T	50	100	1	0.05229
5:148745710:A:G	50	100	0.72	0.01961
5:148745714:G:A	50	100	0.99	0.3874
5:148745729:C:T	50	100	1	0.02796
5:148745781:A:G	50	100	0.99	0.3351
5:148746014:C:T	50	100	0.99	0.1411
5:148746817:A:C	50	100	0.99	0.3569
5:148747016:G:A	50	100	1	0.01434
5:148747386:G:A	50	100	1	0.0512
5:148747495:C:T	50	100	1	0.0512
5:148747552:T:G	50	100	0.97	0.05465
5:148747610:G:A	50	100	1	0.0512
5:148747732:T:C	50	100	1	0.05084
5:148748079:T:C	50	100	1	0.0512
5:148748118:C:G	50	100	1	0.0512
5:148748469:C:T	50	100	1	0.05138
5:148748601:C:A	50	100	1	0.05138
5:148748727:A:G	50	100	1	0.0512
5:148748768:C:T	50	100	1	0.0512
5:148748945:C:A	50	100	1	0.05138
5:148749092:G:A	50	100	1	0.0512
5:148749193:C:T	50	100	1	0.0512
5:148749233:G:A	50	100	1	0.0512
5:148749356:T:C	50	100	1	0.02778
5:148749581:A:G	50	100	0.7	0.04466
5:148749624:A:G	50	100	1	0.0512
5:148749632:T:C	50	100	0.99	0.1554
5:148749686:A:G	50	100	0.99	0.3344
5:148749725:C:T	50	100	1	0.05084
5:148749907:T:C	50	100	1	0.05065
5:148749911:A:G	50	100	1	0.05065
5:148749915:A:T	50	100	1	0.05065
5:148750088:A:T	49	100	1	0.05065
5:148750117:G:A	50	100	1	0.05065
5:148750215:G:A	49	100	1	0.05065
5:148750395:C:A	50	100	1	0.05991
5:148750520:C:T	50	100	0.91	0.02251
5:148750543:C:T	50	100	1	0.05955
5:148750575:T:C	50	100	1	0.05991
5:148750747:C:G	49	100	1	0.1042
5:148750752:C:T	49	100	1	0.02796
5:148751086:A:G	50	100	1	0.06009
5:148751361:A:G	50	100	1	0.05138
5:148751441:T:C	50	100	1	0.05138
5:148751946:T:C	50	98	0.96	0.02342
5:148751988:C:T	50	100	1	0.0276
5:148752153:T:C	50	100	1	0.3569
5:148752254:A:G	50	100	1	0.02542
5:148752305:A:G	50	100	1	0.0276
5:148752316:A:T	50	100	1	0.0394
5:148752432:G:T	50	100	1	0.0394
5:148752650:G:T	50	100	1	0.05102
5:148752872:T:A	50	100	1	0.01434
5:148753031:T:C	50	100	1	0.02741
5:148753255:G:A	50	100	1	0.05084
5:148753316:T:G	50	98	1	0.3499
5:148753325:A:G	50	100	0.99	0.3509
5:148753361:T:C	50	100	0.99	0.4227
5:148753391:A:G	50	100	1	0.35
5:148753563:A:T	50	100	1	0.02687
5:148753702:G:T	50	98	0.94	0.01126
5:148754674:T:C	50	100	1	0.3506
5:148754901:A:G	50	100	1	0.01543
5:148754972:T:C	50	100	1	0.02542
5:148755463:A:G	50	96	1	0.3593
5:148755618:G:T	50	100	1	0.3653
5:148755750:T:G	50	100	1	0.02705
5:148756166:T:C	50	100	1	0.3504
5:148756184:T:C	50	100	1	0.02542
5:148756483:T:A	50	100	1	0.0167
5:148756639:C:T	50	100	1	0.02741
5:148756677:G:A	50	100	1	0.3653
5:148756776:A:G	50	100	0.96	0.01924
5:148757996:C:T	50	100	1	0.05047
5:148758018:A:G	50	100	1	0.3564
5:148758539:T:C	50	100	1	0.3564
5:148758551:T:C	50	100	1	0.3341
5:148758715:T:C	50	100	1	0.3593
5:148759121:G:A	50	100	1	0.3655
5:148759227:T:C	50	100	1	0.3504
5:148759624:G:A	50	100	1	0.4236
5:148759808:T:G	50	100	1	0.4526
5:148759855:A:G	50	98	1	0.4218
5:148759863:C:G	50	100	1	0.02542
5:148759972:T:G	50	100	0.86	0.01216
5:148760368:T:A	50	100	0.91	0.02269
5:148760776:C:T	50	100	1	0.4201
5:148761134:T:G	50	100	1	0.4199
5:148761294:C:T	50	100	0.98	0.05084
5:148761295:A:G	50	100	1	0.3342
5:148761534:C:T	50	100	1	0.4174
5:148761719:G:A	50	100	1	0.02741
5:148761760:G:A	50	100	1	0.4199
5:148761792:G:C	50	100	1	0.4199
5:148762197:G:A	50	100	1	0.3597
5:148762230:A:C	50	100	1	0.4165
5:148762432:T:A	50	100	1	0.4936
5:148762587:G:A	50	100	1	0.4192
5:148763075:T:C	50	100	1	0.3506
5:148763292:T:G	50	100	0.9	0.01924
5:148763486:T:C	50	100	1	0.06028
5:148763555:G:T	50	100	1	0.05392
5:148763843:C:T	50	100	0.95	0.2702
5:148763991:T:C	50	100	1	0.4203
5:148764016:C:T	50	100	0.83	0.01362
5:148764049:A:C	50	100	1	0.06954
5:148764205:A:T	50	100	1	0.4205
5:148764323:C:T	50	100	1	0.01561
5:148764355:G:T	50	100	0.99	0.02542
5:148764707:A:G	50	100	1	0.4205
5:148764948:T:C	50	100	1	0.4205
5:148765101:C:T	50	100	1	0.415
5:148765302:C:T	50	98	1	0.4237
5:148765575:C:T	50	100	1	0.4237
5:148765635:G:A	50	100	1	0.4234
5:148765662:G:A	50	100	1	0.4237
5:148765982:G:C	50	100	1	0.4227
5:148766024:A:T	50	98	1	0.3339
5:148766123:G:T	49	91.8	0.86	0.4517
5:148766309:T:C	50	100	0.95	0.2692
5:148767003:G:A	50	100	1	0.02669
5:148767014:A:G	50	100	1	0.4198
5:148768109:C:T	50	100	1	0.388
5:148768168:A:G	50	100	1	0.02451
5:148768434:A:G	50	100	1	0.3607
5:148768859:T:G	50	100	1	0.4201
5:148769074:A:G	50	100	1	0.4225
5:148769240:G:A	50	100	1	0.3584
5:148769408:T:A	50	100	1	0.02469
5:148769457:C:A	50	100	1	0.02796
5:148769459:A:G	50	100	1	0.4225
5:148769493:T:C	50	100	1	0.4225
5:148769592:A:C	50	96	0.9	0.02814
5:148769661:A:G	50	100	1	0.4225
5:148769791:T:C	50	100	0.99	0.4621
5:148769855:T:C	50	100	0.82	0.02433
5:148769898:A:G	50	100	1	0.4225
5:148769953:G:T	50	100	0.73	0.02524
5:148770084:A:T	50	100	0.6	0.01144
5:148770168:C:T	50	100	1	0.02796
5:148770517:G:A	50	100	0.86	0.02505
5:148770523:A:G	50	98	0.71	0.0167
5:148770636:G:A	50	100	1	0.02796
5:148771072:T:C	50	100	0.95	0.02869
5:148771369:T:C	50	100	1	0.4219
5:148771505:A:G	50	100	1	0.02669
5:148771811:A:G	50	100	1	0.3332
5:148772125:A:G	50	100	1	0.02778
5:148772126:A:C	50	100	1	0.4199
5:148772452:T:C	50	100	1	0.02778
5:148772495:T:C	50	100	1	0.4236
5:148772498:C:T	50	100	1	0.423
5:148772771:T:C	50	100	1	0.423
5:148772801:A:G	50	100	1	0.423
5:148772873:G:A	50	100	1	0.4532
5:148773049:A:G	50	100	1	0.01434
5:148773218:T:C	50	100	1	0.3595
5:148773320:A:G	50	100	1	0.02687
5:148773552:C:G	50	100	0.98	0.01906
5:148773718:C:A	50	100	1	0.3598
5:148773916:T:A	50	96	0.92	0.02814
5:148774359:G:A	50	100	1	0.4501
5:148774557:G:A	50	100	1	0.02433
5:148774559:G:A	50	100	1	0.3346
5:148774971:A:C	50	100	1	0.03068
5:148775773:C:T	50	100	1	0.02451
5:148775802:T:C	50	100	1	0.02778
5:148775969:C:A	50	100	1	0.3849
5:148776536:A:G	50	100	1	0.03903
5:148776592:A:G	50	100	1	0.05574
5:148776923:G:A	50	100	1	0.3756
5:148776925:G:A	50	100	1	0.3597
5:148777014:C:T	50	100	1	0.01652
5:148777090:T:C	50	100	1	0.36
5:148777686:C:A	50	98	0.88	0.1472
5:148777738:T:C	50	100	0.99	0.3598
5:148777911:G:A	50	100	1	0.3653
5:148777997:T:A	50	100	1	0.01561
5:148778311:A:T	50	100	1	0.04938
5:148778583:A:G	50	100	1	0.03903
5:148778770:G:A	50	100	1	0.01561
5:148778803:C:T	50	100	1	0.01561
5:148778916:C:T	50	100	1	0.01561
5:148778932:T:C	50	100	1	0.01561
5:148778944:G:A	50	100	1	0.01616
5:148778976:T:C	50	100	1	0.01561
5:148778988:G:C	50	98	1	0.02378
5:148779119:C:G	50	100	1	0.0256
5:148779787:A:G	50	100	1	0.03558
5:148780037:C:T	50	100	1	0.3758
5:148780325:T:C	50	100	1	0.02306
5:148780478:A:G	50	100	1	0.4003
5:148780496:G:A	50	100	1	0.4641
5:148781164:A:G	50	100	1	0.4061
5:148781488:A:G	50	100	0.92	0.07879
5:148781869:C:G	50	100	1	0.02941
5:148781962:G:A	50	100	1	0.01434
5:148782132:G:A	50	100	1	0.05719
5:148782175:A:G	50	100	1	0.4121
5:148782181:T:C	50	100	1	0.4125
5:148782209:G:T	50	100	1	0.4936
5:148782351:A:C	50	100	1	0.02669
5:148782371:A:G	50	98	0.74	0.02796
5:148782681:G:T	50	98	0.99	0.3787
5:148782901:T:C	50	100	1	0.1149
5:148782912:G:C	50	100	1	0.02614
5:148783096:C:A	50	100	1	0.3357
5:148783392:A:G	50	100	0.98	0.1062
5:148783761:A:G	50	100	1	0.494
5:148784643:C:G	50	100	0.99	0.4973
5:148785457:T:C	50	100	1	0.05301
5:148786227:A:G	50	98	0.99	0.4916
5:148786389:C:G	50	100	0.99	0.3994
5:148786543:G:A	50	98	0.98	0.4428
5:148786608:T:G	50	100	0.98	0.486
5:148786884:C:T	50	100	0.99	0.4971
5:148787283:T:C	50	100	1	0.02433
5:148787318:T:G	50	100	0.99	0.02251
5:148787397:G:C	50	100	0.99	0.02614
5:148787431:G:A	50	100	1	0.02433
5:148787467:T:C	50	96	0.87	0.02179
5:148787527:T:C	50	100	0.99	0.4132
5:148788176:G:A	50	100	0.73	0.04484
5:148788209:C:T	50	100	0.97	0.02251
5:148788271:T:C	50	100	0.98	0.3989
5:148788769:C:T	50	100	0.99	0.4533
5:148788892:G:A	50	100	0.99	0.02614
5:148788906:C:A	50	100	0.98	0.4975
5:148789138:C:A	50	100	0.99	0.02614
5:148789544:C:T	50	100	1	0.04085
5:148789578:C:T	50	100	0.99	0.04884
5:148789765:C:T	50	98	1	0.04321
5:148789783:G:A	50	100	0.87	0.1425
5:148789906:C:G	50	100	1	0.02669
5:148790192:T:A	50	100	1	0.01652
5:148790691:G:A	49	98	1	0.04121
5:148791318:A:T	50	100	0.93	0.03268
5:148792151:G:A	50	96	0.95	0.3484
5:148792358:T:A	50	100	0.98	0.02524
5:148792388:T:A	50	96	0.94	0.3413
5:148792747:C:T	50	98	0.91	0.02288
5:148793036:A:T	50	84	0.75	0.2832
5:148793126:T:C	50	80	0.69	0.3132
5:148793200:C:T	50	94	0.69	0.02215
5:148793221:A:G	50	100	0.92	0.01216
5:148793421:T:C	50	100	0.82	0.05701
5:148793819:T:C	50	94	0.78	0.4755
5:148794236:A:G	50	100	0.95	0.03667
5:148794557:A:G	50	100	0.98	0.03359
5:148794669:A:G	50	100	0.98	0.03359
5:148794682:G:C	50	100	0.98	0.03359
5:148794739:A:G	50	100	0.98	0.03359
5:148794973:G:A	50	100	0.78	0.03032
5:148795238:G:T	50	100	0.99	0.03486
5:148795339:A:G	50	100	0.96	0.07062
5:148795484:A:G	50	100	0.99	0.1732
5:148795535:C:T	50	100	0.96	0.03504
5:148795541:T:C	50	100	0.75	0.01598
5:148795570:C:T	50	100	1	0.03486
5:148795634:A:G	50	100	0.99	0.02251
5:148795769:T:A	50	98	0.95	0.4468
5:148795885:T:C	50	100	1	0.05901
5:148795949:A:G	50	100	1	0.03504
5:148796034:G:C	50	100	1	0.03504
5:148796045:G:T	50	100	0.97	0.03504
5:148796069:G:A	50	100	1	0.1369
5:148796251:C:T	50	100	1	0.03522
5:148796598:C:T	50	98	0.95	0.4855
5:148796612:A:C	50	100	1	0.05901
5:148796729:T:A	50	100	0.99	0.1732
5:148796935:G:A	50	96	0.8	0.04956
5:148797065:C:T	50	100	1	0.03268
5:148797213:T:C	50	100	0.98	0.03268
5:148797609:C:T	50	100	0.98	0.02796
5:148797688:T:A	50	100	1	0.02796
5:148798609:G:C	50	100	0.98	0.02723
5:148798629:G:T	50	100	1	0.03268
5:148798802:G:T	50	100	1	0.03268
5:148798808:T:C	50	96	0.95	0.2553
5:148798995:C:T	50	100	1	0.03268
5:148799197:T:A	50	100	0.98	0.03522
5:148799248:A:G	50	100	1	0.03268
5:148799394:G:A	50	100	0.99	0.07081
5:148799449:A:T	50	100	1	0.03268
5:148799502:G:A	50	100	1	0.03322
5:148799597:T:G	50	96	0.96	0.437
5:148799793:T:C	50	100	0.94	0.03268
5:148799964:T:C	50	100	0.98	0.01834
5:148800129:A:G	50	100	1	0.1699
5:148800395:A:G	50	100	1	0.03268
5:148800494:T:C	50	100	1	0.03268
5:148800802:T:A	50	100	1	0.02269
5:148801316:G:A	50	100	1	0.02269
5:148801416:C:T	50	100	1	0.02814
5:148801901:G:C	50	100	0.92	0.02288
5:148801939:T:C	50	100	0.98	0.01162
5:148802275:T:C	50	100	0.98	0.05683
5:148802437:G:A	50	100	0.99	0.07062
5:148802560:T:C	50	100	0.99	0.1708
5:148802711:C:A	50	100	0.96	0.05683
5:148802936:C:T	50	100	0.95	0.04103
5:148802998:C:T	50	100	0.88	0.02306
5:148803067:G:A	50	100	0.98	0.1133
5:148803267:A:T	50	100	0.94	0.04103
5:148803459:A:G	50	90	0.95	0.488
5:148803594:G:A	50	98	0.88	0.07716
5:148804121:C:T	50	100	0.92	0.06645
5:148804269:T:C	50	96	0.95	0.2545
5:148804398:C:T	50	100	1	0.02814
5:148804522:G:A	50	100	1	0.02814
5:148804752:C:T	50	100	1	0.0325
5:148804760:G:A	50	100	0.98	0.07843
5:148804944:C:T	50	100	1	0.0325
5:148805864:C:T	49	100	0.98	0.04212
5:148806080:G:A	50	100	0.96	0.04521
5:148806168:C:A	50	100	0.99	0.04049
5:148806861:G:A	50	100	0.99	0.04049
5:148806868:A:G	50	100	0.99	0.04666
5:148807078:C:A	50	100	0.99	0.04194
5:148807155:G:A	50	100	0.99	0.04194
5:148807432:T:C	50	100	0.97	0.01816
5:148807506:C:G	50	100	0.95	0.04503
5:148807815:C:A	50	100	0.98	0.04049
5:148807868:G:A	50	94	0.93	0.25
5:148808452:G:A	50	100	1	0.02832
5:148808483:C:T	50	100	0.98	0.05029
5:148809848:G:T	50	100	0.98	0.09423
5:148809863:C:T	50	100	0.96	0.1033
5:148810103:T:G	50	100	0.98	0.04648
5:148810407:G:T	50	100	0.97	0.04648
5:148810446:T:C	50	100	0.88	0.01398
5:148810975:C:T	50	100	0.97	0.1107
5:148811351:C:T	50	100	0.92	0.0138
5:148811452:A:G	50	100	0.97	0.1155
5:148811455:G:A	50	94	0.93	0.2554
5:148811698:G:A	50	100	0.98	0.1649
5:148811854:G:A	50	100	0.98	0.01743
5:148811981:G:C	50	100	0.97	0.1676
5:148812527:C:T	49	100	0.93	0.02614
5:148812601:A:G	50	100	0.91	0.07208
5:148812786:G:A	50	100	0.67	0.01144
5:148812793:T:C	50	100	0.88	0.061
5:148812794:C:T	50	100	0.88	0.061
5:148812795:G:A	50	100	0.88	0.06118
5:148812810:T:A	50	100	0.91	0.1057
5:148812833:T:G	50	98	0.92	0.1294
5:148813421:T:C	50	100	0.92	0.1267
5:148813653:G:C	50	100	0.97	0.04793
5:148813677:A:C	50	100	0.87	0.1086
5:148814170:C:T	50	98	0.95	0.445
5:148814230:T:C	50	98	0.95	0.4457
5:148814235:A:G	50	98	0.95	0.4475
5:148814477:G:A	50	100	0.92	0.01961
5:148814832:G:C	50	100	0.97	0.4517
5:148814867:A:G	50	100	0.97	0.4519
5:148814886:G:A	50	100	0.97	0.4515
5:148815099:C:T	50	100	0.97	0.4506
5:148815399:C:A	50	100	0.97	0.4519
5:148815627:T:C	50	100	0.97	0.4517
5:148815741:T:C	50	100	0.78	0.01834
5:148815789:A:G	50	100	0.97	0.01017
5:148815800:C:A	50	96	0.97	0.4504
5:148815906:G:T	50	98	0.97	0.4517
5:148816203:C:T	50	96	0.8	0.02469
5:148816224:A:G	50	96	0.8	0.02415
5:148816315:A:T	50	98	0.97	0.445
5:148816431:G:A	50	96	0.97	0.4521
5:148816443:A:G	50	94	0.77	0.1111
5:148816588:A:G	50	98	0.62	0.02669
5:148816602:A:G	50	100	0.97	0.4524
5:148816869:A:G	50	100	0.98	0.4528
5:148816888:T:C	50	100	0.98	0.4533
5:148816921:T:C	50	94	0.82	0.07589
5:148817077:G:A	50	100	0.97	0.4381
5:148817174:T:C	50	100	0.98	0.4532
5:148817260:A:G	50	94	0.91	0.3293
5:148817397:A:G	50	100	0.98	0.4533
5:148817627:T:C	50	100	0.97	0.4539
5:148817866:A:C	50	98	0.96	0.4557
5:148817915:A:G	50	96	0.95	0.4457
5:148818398:T:C	50	94	0.87	0.4501
5:148818564:G:A	50	98	0.82	0.08315
5:148818894:A:T	50	96	0.84	0.1589
5:148818942:C:T	50	96	0.83	0.1374
5:148819436:C:T	50	98	0.93	0.3362
5:148819438:T:C	50	100	0.91	0.1224
5:148819441:G:A	50	98	0.93	0.3357
5:148819568:G:A	50	96	0.93	0.3468
5:148819679:G:A	50	98	0.95	0.3346
5:148819704:A:G	50	98	0.95	0.3152
5:148819882:A:G	50	96	0.95	0.335
5:148820281:T:C	47	89.4	0.92	0.3157
5:148820409:C:G	50	100	0.78	0.01961
5:148820439:T:C	50	98	0.96	0.3491
5:148820448:T:C	50	98	0.97	0.333
5:148820948:G:A	50	94	0.87	0.05683
5:148820990:G:A	50	100	0.98	0.1696
5:148821017:T:C	50	100	0.98	0.3524
5:148821037:A:G	50	100	0.99	0.335
5:148821329:A:G	50	100	0.96	0.1298
5:148821364:C:A	50	100	0.98	0.3493
5:148821395:C:A	50	100	0.99	0.3351
5:148821442:T:C	50	98	0.98	0.3068
5:148821692:C:A	50	100	1	0.3357
5:148821753:T:A	50	100	1	0.335
5:148821922:A:T	50	100	1	0.3348
5:148822006:A:G	50	98	1	0.335
5:148822473:T:C	50	100	0.98	0.3549
5:148822503:T:G	50	98	0.86	0.06046
5:148822733:T:C	50	100	0.98	0.3558
5:148822957:A:C	50	100	0.96	0.1276
5:148823105:C:G	50	98	1	0.333
5:148823238:A:G	50	100	1	0.333
5:148823373:C:T	50	100	0.98	0.2006
5:148823541:C:T	49	100	1	0.3332
5:148823545:T:A	50	98	1	0.3332
5:148823581:A:C	50	100	1	0.3326
5:148823673:T:C	50	98	0.93	0.2818
5:148824199:T:C	50	100	1	0.3335
5:148824445:C:T	50	100	1	0.3335
5:148824558:C:T	50	100	1	0.3339
5:148825014:A:T	50	98	0.99	0.3125
5:148825301:C:T	50	98	0.99	0.3502
5:148825403:T:A	50	98	0.98	0.3538
5:148825489:A:G	50	100	1	0.3332
5:148825809:A:G	50	100	0.99	0.3332
5:148826178:G:A	50	100	0.98	0.3112
5:148826364:G:C	50	100	0.97	0.2066
5:148826426:C:T	50	100	0.92	0.02651
5:148826465:C:T	50	100	0.97	0.2062
5:148826570:G:A	50	100	0.91	0.02378
5:148826785:C:T	50	100	0.96	0.2075
5:148826812:C:T	50	100	0.96	0.2075
5:148826877:G:A	49	100	0.96	0.4372
5:148826910:G:C	50	100	0.96	0.2073
5:148827083:G:A	50	100	0.97	0.3533
5:148827354:C:A	50	100	0.95	0.3381
5:148827884:G:C	50	96	0.9	0.386
5:148828070:G:A	50	90	0.82	0.4955
5:148829817:C:T	50	98	0.9	0.01416
5:148829942:C:T	50	100	0.92	0.04267
5:148830015:G:A	50	100	0.86	0.02941
5:148830704:G:A	50	100	0.94	0.01144
5:148830884:C:T	50	100	0.92	0.03922
5:148831427:C:T	50	100	0.95	0.04611
5:148831430:T:C	50	100	0.86	0.01089
5:148831451:T:C	50	100	0.91	0.01616
5:148831692:C:G	50	100	0.92	0.04648
5:148832295:C:G	50	98	0.92	0.3658
5:148832428:C:A	50	98	0.93	0.368
5:148832713:C:T	50	98	0.95	0.06972
5:148832817:C:T	50	94	0.79	0.05755
5:148832991:C:T	50	98	0.95	0.07335
5:148833025:T:C	50	100	0.92	0.01289
5:148833519:G:A	50	98	0.95	0.3742
5:148833606:C:T	50	90	0.7	0.02705
5:148833758:A:G	50	100	0.83	0.01779
5:148833943:G:A	50	98	0.84	0.1803
5:148833961:C:T	50	100	0.93	0.4366
5:148834232:C:A	50	100	0.92	0.03794
5:148834327:G:C	50	96	0.94	0.3967
5:148834583:A:G	50	98	0.96	0.3845
5:148834666:C:A	50	98	0.84	0.07843
5:148834759:A:G	50	98	0.95	0.3854
5:148834983:G:T	50	98	0.95	0.4205
5:148835029:A:G	50	100	0.92	0.02923
5:148835308:G:T	50	100	0.86	0.01816
5:148835438:C:T	50	94	0.91	0.3293
5:148835458:T:G	50	98	0.94	0.09477
5:148835601:A:C	50	94	0.91	0.3232
5:148835749:A:G	50	100	0.81	0.01434
5:148835826:G:A	50	94	0.9	0.2867
5:148835836:A:G	50	98	0.93	0.09187
5:148835845:G:C	50	94	0.9	0.2907
5:148835987:C:G	50	94	0.89	0.3043
5:148836339:T:C	50	96	0.78	0.3794
5:148836624:G:A	50	88	0.77	0.2362
5:148836756:A:G	50	78	0.71	0.3858
5:148836815:A:C	50	96	0.78	0.02106
5:148836839:G:A	50	80	0.7	0.3179
5:148836954:C:T	50	98	0.78	0.03922
5:148836992:A:G	50	100	0.81	0.02106
5:148837129:G:A	50	76	0.61	0.1986
5:148837134:C:T	50	98	0.87	0.01107
5:148837298:A:G	50	90	0.68	0.1117
5:148837993:C:T	50	86	0.78	0.4526
5:148838047:G:T	49	93.9	0.77	0.2569
5:148838211:A:G	50	98	0.84	0.02796
5:148838301:G:A	50	90	0.8	0.1623
5:148838552:G:C	50	100	0.84	0.01943
5:148838682:A:G	50	100	0.93	0.02505
5:148838935:A:G	50	100	0.94	0.02596
5:148839203:G:A	50	100	0.85	0.01344
5:148839784:T:C	50	96	0.85	0.3199
5:148840046:T:C	50	98	0.71	0.04666
5:148840190:C:T	50	100	0.88	0.02451
5:148840665:T:C	50	100	0.9	0.02869
5:148840810:G:A	50	100	0.98	0.0216
5:148840821:G:C	50	100	0.68	0.03486
5:148841434:T:C	50	98	0.9	0.08951
5:148841910:C:T	50	98	0.93	0.3949
5:148842589:C:G	50	98	0.94	0.3442
5:148842670:A:C	50	98	0.97	0.08787
5:148842726:A:G	50	100	0.92	0.06463
5:148842770:T:C	50	100	0.83	0.01489
5:148843359:C:T	50	100	0.9	0.0325
5:148843575:A:C	50	100	0.94	0.2712
5:148843659:G:C	50	100	0.94	0.3417
5:148844233:G:A	50	100	0.95	0.05537
5:148844276:T:G	50	100	0.99	0.08787
5:148844945:G:T	50	100	0.98	0.0817
5:148845946:G:A	50	100	0.99	0.01707
5:148846826:A:T	50	100	0.99	0.01707
5:148846869:C:T	50	100	0.98	0.08805
5:148847526:A:T	50	100	0.95	0.0443
5:148847606:T:C	50	100	0.92	0.06064
5:148848155:G:A	50	100	0.99	0.01707
5:148848175:T:A	50	100	0.99	0.01707
5:148848489:C:T	50	100	0.98	0.03885
5:148848933:G:A	50	100	0.99	0.3453
5:148849152:T:C	50	100	0.87	0.07952
5:148849802:A:T	50	100	0.63	0.01616
5:148850010:A:T	50	100	0.83	0.01325
5:148850014:T:C	50	100	0.98	0.08715
5:148850781:A:G	50	100	1	0.01089
5:148850844:A:G	50	100	0.98	0.03322
5:148851005:T:C	50	100	1	0.01271
5:148851073:A:T	50	100	1	0.08696
5:148851936:T:G	50	100	0.97	0.02887
5:148852169:T:C	50	100	0.85	0.06826
5:148852647:C:T	50	98	0.88	0.01707
5:148852737:A:G	50	100	0.98	0.1093
5:148852833:G:A	50	100	0.99	0.1654
5:148853114:C:T	50	100	0.99	0.3992
5:148853124:A:G	50	100	0.99	0.1772
5:148853465:G:A	50	100	1	0.01198
5:148853476:T:C	50	100	0.99	0.1663
5:148853555:G:C	50	100	0.95	0.03377
5:148853610:G:C	50	100	1	0.01198
5:148853649:T:A	50	100	1	0.01198
5:148854221:A:G	50	100	1	0.01198
5:148854259:C:T	50	100	1	0.01198
5:148854267:C:T	50	100	1	0.01198
5:148854828:C:T	50	100	0.95	0.0463
5:148854900:C:T	50	98	0.96	0.03831
5:148854971:G:A	50	100	0.99	0.0866
5:148855315:G:T	50	100	1	0.01761
5:148855644:A:G	50	100	1	0.01198
5:148856743:G:A	50	100	0.98	0.04811
5:148856846:G:A	50	100	0.96	0.2669
5:148856885:G:A	50	98	0.98	0.1592
5:148857071:A:G	50	100	0.7	0.0138
5:148857076:C:T	50	100	1	0.08715
5:148857230:C:T	50	100	0.95	0.22
5:148857822:T:C	50	100	0.89	0.03758
5:148858019:T:C	50	100	1	0.01162
5:148858292:G:C	50	100	1	0.3571
5:148858745:C:A	50	100	0.99	0.4503
5:148858893:G:A	50	100	0.99	0.221
5:148858942:G:A	50	100	1	0.08715
5:148859336:T:C	50	100	1	0.08715
5:148859345:G:T	50	100	1	0.08715
5:148859406:A:G	50	100	0.99	0.2923
5:148859428:T:A	50	100	0.85	0.0305
5:148859737:C:T	50	100	1	0.09023
5:148860030:G:T	50	100	0.81	0.03468
5:148860048:C:A	50	98	0.83	0.01144
5:148860893:G:A	50	100	0.99	0.258
5:148860918:T:C	50	96	0.99	0.1534
5:148860943:A:G	50	100	0.99	0.02033
5:148861129:G:C	50	98	0.83	0.01144
5:148861133:G:C	50	100	0.98	0.09205
5:148861342:A:G	50	100	1	0.07353
5:148861742:T:C	50	96	0.99	0.1142
5:148861764:T:C	50	96	0.99	0.1336
5:148861773:C:T	50	100	0.99	0.05447
5:148861806:G:A	50	96	0.99	0.1336
5:148861921:T:C	50	100	0.98	0.09405
5:148862051:T:A	50	100	0.99	0.02052
5:148862253:G:A	50	100	0.99	0.2574
5:148862599:C:T	50	96	0.99	0.1102
5:148862617:C:T	50	96	0.99	0.1102
5:148862688:G:A	50	100	0.99	0.2574
5:148863104:A:G	50	98	0.97	0.1097
5:148863108:C:G	50	100	1	0.01071
5:148863160:A:C	50	100	0.98	0.2534
5:148863273:C:G	50	100	0.99	0.2678
5:148863684:A:G	50	100	0.91	0.03958
5:148863910:C:T	50	100	1	0.3344
5:148863992:C:T	50	100	0.78	0.03304
5:148864864:T:C	50	100	0.99	0.07516
5:148865803:A:G	50	100	1	0.3513
5:148865824:C:T	50	100	0.99	0.04285
5:148865926:G:A	50	100	0.99	0.04285
5:148865948:A:G	50	100	1	0.3435
5:148866079:G:A	50	100	0.9	0.04285
5:148866150:T:C	50	100	1	0.01035
5:148866864:T:C	50	100	0.99	0.3439
5:148866981:T:C	50	100	0.92	0.06264
5:148868015:G:A	50	100	0.98	0.3419
5:148868271:T:G	50	100	0.99	0.08842
5:148868303:G:A	50	100	0.9	0.02106
5:148868460:G:A	47	93.6	0.99	0.08824
5:148869104:T:C	50	100	0.92	0.02977
5:148869145:C:T	50	100	1	0.1411
5:148869255:G:A	50	100	0.98	0.4784
5:148869378:T:G	50	96	0.97	0.08115
5:148869648:C:A	50	100	0.73	0.01216
5:148869667:A:G	50	100	1	0.134
5:148870351:T:C	50	100	0.99	0.03141
5:148870821:A:G	50	100	0.99	0.3268
5:148870974:G:T	50	100	1	0.1347
5:148871010:G:A	50	100	0.99	0.3263
5:148871411:C:G	50	100	0.99	0.3183
5:148872063:T:A	50	100	0.98	0.3257
5:148872105:C:T	50	98	0.98	0.08261
5:148872221:C:T	50	100	1	0.1344
5:148872534:T:C	50	100	0.99	0.4702
5:148872663:G:A	50	98	1	0.1345
5:148872681:G:T	50	100	1	0.1342
5:148872715:G:A	50	100	0.99	0.02487
5:148872757:C:T	50	100	1	0.1344
5:148872962:T:C	50	98	0.98	0.3489
5:148873261:G:A	50	100	0.98	0.02796
5:148873998:G:A	50	98	0.99	0.4579
5:148874294:G:C	50	98	0.99	0.4768
5:148874328:C:T	50	100	0.99	0.3373
5:148874347:C:T	50	100	1	0.09005
5:148874545:C:A	50	100	1	0.09005
5:148874766:G:A	50	98	0.98	0.0285
5:148874853:G:A	50	100	1	0.04684
5:148875542:T:C	50	100	1	0.03268
5:148875842:T:A	50	100	1	0.09023
5:148876168:C:G	50	98	1	0.48
5:148876546:T:C	50	100	0.99	0.3301
5:148876704:C:T	50	100	1	0.09041
5:148876806:A:G	50	100	0.99	0.01162
5:148876841:G:A	50	100	1	0.09096
5:148876971:C:T	50	100	1	0.09096
5:148877136:T:G	50	98	0.99	0.382
5:148877610:G:A	50	100	1	0.1002
5:148877783:C:A	50	100	1	0.09114
5:148877932:G:T	50	100	1	0.0906
5:148878049:G:A	50	98	1	0.09132
5:148878575:A:G	50	100	0.98	0.02832
5:148878683:A:G	50	100	0.99	0.1298
5:148878781:T:C	50	100	0.99	0.3631
5:148878789:T:C	50	100	1	0.09114
5:148878801:A:G	50	96	0.75	0.01725
5:148879276:G:A	50	100	1	0.05265
5:148879554:C:T	50	100	0.98	0.04448
5:148880173:A:C	50	100	0.98	0.07771
5:148880444:C:T	50	100	1	0.09132
5:148880838:A:C	50	100	0.99	0.12
5:148881511:C:T	50	100	1	0.09078
5:148881660:T:A	50	98	1	0.3773
5:148881770:G:C	50	98	0.99	0.0276
5:148882158:G:T	50	98	0.94	0.02778
5:148882392:T:G	50	100	1	0.09132
5:148882433:C:A	50	98	0.99	0.3965
5:148882586:G:A	50	100	1	0.09132
5:148883576:C:T	50	100	1	0.09822
5:148883937:A:C	50	100	1	0.4793
5:148884148:A:C	50	100	1	0.09078
5:148884725:G:T	50	98	1	0.4793
5:148884781:G:A	50	100	1	0.01089
5:148885102:T:C	50	100	0.97	0.07771
5:148885321:A:G	50	100	0.98	0.04031
5:148885355:A:G	50	100	1	0.01071
5:148885943:G:T	50	100	1	0.09078
5:148886262:G:T	50	100	1	0.09132
5:148886529:G:A	50	100	0.83	0.03395
5:148886606:G:C	50	100	1	0.09132
5:148886824:G:A	50	100	0.99	0.06209
5:148887803:G:A	50	100	1	0.09132
5:148887843:A:G	50	100	1	0.427
5:148887944:T:C	50	100	1	0.09132
5:148888172:T:G	50	100	0.99	0.4025
5:148888208:T:C	50	98	0.98	0.0276
5:148888467:G:A	50	100	0.99	0.01779
5:148888502:G:A	50	98	0.7	0.02269
5:148888586:A:C	50	100	1	0.09804
5:148888617:G:T	50	100	1	0.3471
5:148888856:G:T	50	100	1	0.09786
5:148888967:T:C	50	100	0.99	0.4655
5:148889257:T:C	50	100	0.99	0.4724
5:148889303:T:C	50	100	1	0.09822
5:148889347:T:C	50	100	0.99	0.4294
5:148890034:G:A	50	100	1	0.09423
5:148890364:A:C	50	100	0.94	0.01888
5:148890847:G:C	50	100	1	0.09096
5:148890975:G:T	50	100	0.97	0.01416
5:148891164:G:A	50	98	1	0.09459
5:148891480:G:A	50	96	0.93	0.05265
5:148891873:G:A	50	100	0.96	0.02778
5:148893387:G:A	50	100	0.98	0.09223
5:148894306:G:A	50	100	1	0.0915
5:148894816:C:A	50	100	0.99	0.05211
5:148895203:G:A	50	100	0.99	0.02179
5:148895262:C:G	50	100	1	0.0915
5:148895366:A:G	50	100	0.99	0.0216
5:148895871:C:G	50	100	1	0.0915
5:148896202:C:G	50	100	0.98	0.02887
5:148896420:A:T	49	98	0.97	0.4568
5:148896436:G:T	49	98	0.98	0.4513
5:148896572:G:C	50	100	0.98	0.0532
5:148896723:A:G	50	100	0.99	0.0915
5:148897005:A:G	50	100	0.99	0.09895
5:148897153:A:G	50	100	0.98	0.09041
5:148897524:A:G	50	100	0.95	0.09477
5:148898464:C:T	50	96	0.9	0.02033
5:148898672:G:T	50	100	0.88	0.03395
5:148899362:G:T	50	98	0.97	0.4221
5:148899764:T:C	50	100	0.99	0.07171
5:148900262:A:G	50	100	0.99	0.04811
5:148900624:A:C	50	100	0.98	0.1371
5:148900700:C:A	50	100	1	0.01598
5:148901259:G:A	50	100	1	0.2603
5:148901339:T:C	50	100	0.99	0.4966
5:148901613:A:G	50	100	0.99	0.04702
5:148901802:T:C	50	100	1	0.1002
5:148901878:T:A	50	100	0.97	0.07208
5:148901981:A:G	50	100	1	0.04702
5:148902146:T:G	50	100	1	0.1004
5:148902250:A:G	50	100	0.97	0.0728
5:148902367:T:G	50	100	1	0.4125
5:148903236:T:G	50	100	0.97	0.1968
5:148903329:A:C	50	100	0.93	0.02233
5:148903759:T:C	50	100	1	0.04702
5:148903864:C:T	50	100	0.99	0.1447
5:148903937:T:G	50	100	1	0.05283
5:148904179:A:C	50	100	0.98	0.04866
5:148904381:T:G	50	100	1	0.305
5:148904457:A:G	50	100	1	0.02251
5:148905200:A:T	50	100	1	0.0512
5:148905403:G:A	50	100	1	0.04702
5:148906034:T:C	50	100	1	0.2133
5:148906254:C:T	49	100	1	0.2618
5:148906649:T:A	50	100	1	0.01688
5:148906699:G:C	50	100	1	0.01688
5:148906754:T:C	50	100	1	0.04739
5:148906869:A:G	50	100	0.99	0.3878
5:148906895:G:A	50	100	1	0.02251
5:148907347:T:C	50	100	0.98	0.09877
5:148907533:C:T	50	100	1	0.1
5:148907614:A:G	50	100	1	0.2426
5:148907619:A:C	50	100	1	0.01688
5:148907741:A:G	50	100	0.98	0.05901
5:148907854:G:A	50	100	0.98	0.05174
5:148907933:C:T	50	100	1	0.04684
5:148908016:T:G	50	100	0.98	0.03758
5:148908484:C:T	50	100	1	0.05937
5:148908501:C:G	50	100	1	0.05773
5:148908576:A:C	50	100	1	0.3789
5:148908667:T:C	50	100	1	0.05283
5:148908721:T:C	50	100	1	0.2493
5:148908855:T:C	50	100	1	0.05955
5:148909115:C:G	50	100	1	0.04757
5:148909643:G:A	50	98	1	0.04938
5:148909946:T:C	50	100	1	0.04938
5:148910054:T:A	50	100	0.99	0.01235
5:148910403:A:G	50	100	1	0.04684
5:148910486:G:A	50	100	1	0.09967
5:148911742:T:C	50	100	1	0.449
5:148911855:C:T	50	100	0.99	0.05174
5:148911895:G:A	50	98	1	0.3725
5:148911904:C:T	50	100	0.99	0.07807
5:148911963:A:G	50	100	0.99	0.08097
5:148912036:T:C	50	100	1	0.05338
5:148912059:A:G	50	100	0.99	0.07807
5:148912586:T:C	50	100	1	0.2602
5:148912780:C:T	50	100	0.99	0.07607
5:148912962:C:T	50	100	0.88	0.01198
5:148913013:G:C	50	98	0.85	0.03413
5:148913076:C:T	50	100	0.99	0.06409
5:148913123:T:C	50	100	0.99	0.4642
5:148913359:C:T	50	100	1	0.2435
5:148913667:T:C	50	96	0.88	0.03341
5:148913689:A:G	50	100	0.98	0.04739
5:148913707:C:T	50	100	0.99	0.1002
5:148913866:G:A	50	100	0.99	0.4506
5:148914087:A:C	50	100	0.98	0.03105
5:148914120:A:C	50	100	0.99	0.3722
5:148914950:C:T	50	100	1	0.01634
5:148915115:G:A	50	98	0.96	0.04539
5:148915666:C:G	50	96	0.91	0.4503
5:148916116:C:A	50	100	0.92	0.4873
5:148916175:A:G	50	100	0.92	0.02324
5:148916212:C:G	50	100	0.91	0.03649
5:148916319:A:G	50	100	0.94	0.07353
5:148916562:C:A	50	100	0.93	0.06264
5:148916684:C:A	50	100	0.91	0.05138
5:148917311:C:T	50	100	1	0.01924
5:148917366:C:T	50	100	0.96	0.05211
5:148917448:G:A	50	100	0.97	0.1069
5:148917461:T:C	50	100	0.98	0.02941
5:148917473:C:T	50	100	0.99	0.08769
5:148917571:G:A	50	100	0.99	0.4141
5:148917641:A:C	50	100	0.93	0.03649
5:148917704:C:A	50	100	0.99	0.4136
5:148918001:G:A	50	100	0.99	0.2504
5:148918260:A:T	50	100	0.99	0.3439
5:148918450:G:A	50	100	0.71	0.02197
5:148918487:G:A	50	100	0.99	0.2342
5:148918515:G:T	50	100	0.99	0.3344
5:148918913:A:G	50	100	1	0.01943
5:148919148:G:A	50	98	1	0.344
5:148919262:G:T	50	100	0.98	0.09622
5:148919277:T:G	50	100	0.98	0.02923
5:148919692:T:C	50	100	1	0.3675
5:148919801:G:A	50	100	0.92	0.01235
5:148920052:G:A	50	100	0.98	0.09622
5:148920077:G:A	50	100	0.99	0.08733
5:148920099:A:G	50	100	0.98	0.09622
5:148920494:G:A	50	100	1	0.3439
5:148920676:C:T	50	100	1	0.3439
5:148920993:T:C	50	100	0.94	0.01416
5:148921513:G:A	50	100	0.98	0.1151
5:148921749:T:C	50	100	1	0.3673
5:148921895:C:A	50	100	1	0.3673
5:148921952:G:A	50	100	0.94	0.01525
5:148922082:A:G	50	100	1	0.3671
5:148922095:T:C	50	100	1	0.3671
5:148922195:T:A	50	100	0.91	0.04067
5:148922381:C:A	50	100	1	0.3671
5:148922541:G:A	50	100	0.9	0.02306
5:148922846:G:A	50	100	0.96	0.05229
5:148922862:C:T	50	100	0.99	0.03558
5:148923078:T:C	50	100	1	0.3664
5:148924184:A:G	50	100	0.98	0.02905
5:148924558:A:G	50	100	1	0.3509
5:148924670:T:A	50	100	1	0.3468
5:148924896:G:A	50	100	0.9	0.01253
5:148924920:C:T	50	100	1	0.3359
5:148924949:C:G	50	100	1	0.3235
5:148924954:T:C	50	100	0.99	0.08751
5:148924990:C:G	50	100	1	0.3471
5:148925315:A:C	50	100	0.84	0.01271
5:148925469:C:T	50	100	1	0.3359
5:148925525:G:A	50	100	1	0.3135
5:148925569:A:C	50	100	0.92	0.01235
5:148926127:T:C	50	100	1	0.2195
5:148926578:T:G	50	98	0.99	0.3985
5:148927003:C:G	49	100	1	0.2228
5:148927389:G:A	50	100	0.98	0.09677
5:148927548:G:T	50	100	0.99	0.3455
5:148927704:C:T	50	100	0.99	0.3468
5:148928119:A:T	50	100	1	0.2237
5:148928649:T:C	50	100	0.99	0.3466
5:148928697:G:A	50	100	0.99	0.3453
5:148928867:G:A	50	100	1	0.02052
5:148929290:G:C	50	100	0.99	0.3457
5:148929404:C:T	50	100	0.99	0.08388
5:148929794:T:C	50	100	1	0.2229
5:148929998:A:G	50	100	0.99	0.08787
5:148929999:G:T	50	100	0.99	0.3419
5:148930081:A:C	50	100	0.99	0.3433
5:148930413:A:G	50	100	0.95	0.02996
5:148930588:A:G	50	100	0.95	0.1191
5:148930632:C:T	50	100	0.99	0.3419
5:148930914:G:A	50	100	0.99	0.2442
5:148931024:T:C	50	100	0.96	0.408
5:148931035:C:T	50	100	0.89	0.08279
5:148931044:T:C	50	100	0.99	0.2571
5:148931199:C:G	50	100	0.98	0.319
5:148931336:T:C	50	100	0.96	0.10780000000000001
5:148931482:C:A	50	100	0.98	0.1175
5:148931490:A:G	50	98	0.96	0.4562
5:148932266:C:T	50	100	0.94	0.0305
5:148932834:A:G	50	100	0.85	0.05846
5:148932907:G:A	50	100	0.84	0.03232
5:148933039:G:C	50	100	0.92	0.06826
5:148933204:T:C	50	100	0.97	0.258
5:148933580:C:T	50	100	0.96	0.2558
5:148933626:T:C	50	100	0.96	0.2558
5:148933859:T:C	50	100	0.96	0.2687
5:148934002:T:A	50	100	0.98	0.02814
5:148934370:G:A	50	100	0.89	0.366
5:148934606:G:C	50	100	0.96	0.0797
5:148934616:C:A	50	98	0.8	0.03304
5:148936123:G:T	50	100	0.97	0.2847
5:148936513:A:C	50	100	0.93	0.06808
5:148936718:G:A	50	100	0.98	0.2391
5:148936862:A:G	50	100	0.99	0.06354
5:148938254:C:G	50	100	0.98	0.2843
5:148938352:T:A	50	94	0.97	0.2939
5:148938356:A:T	50	98	0.94	0.3003
5:148938996:A:G	50	100	0.96	0.06009
5:148939316:T:C	50	100	0.99	0.2834
5:148939577:T:C	50	100	0.99	0.2834
5:148939687:A:G	50	100	0.96	0.06627
5:148939782:G:C	50	100	0.99	0.2738
5:148939928:T:C	50	100	1	0.06336
5:148940061:C:G	50	100	1	0.06336
5:148940171:C:T	50	100	1	0.06336
5:148940627:G:T	50	100	0.97	0.03776
5:148941297:C:G	50	100	1	0.06336
5:148941873:T:C	50	100	0.99	0.3419
5:148942043:G:C	50	100	1	0.2389
5:148942197:G:C	50	100	0.99	0.3382
5:148942449:T:C	50	100	0.95	0.01071
5:148942567:G:A	50	100	0.95	0.03486
5:148942627:C:T	50	100	0.98	0.07298
5:148942639:G:A	50	100	0.99	0.03141
5:148942686:A:G	49	100	0.98	0.449
5:148942703:G:A	50	100	0.69	0.01797
5:148942707:C:G	50	100	0.92	0.02324
5:148943162:G:C	49	93.9	0.99	0.3471
5:148943166:G:C	49	93.9	0.99	0.3417
5:148943338:G:A	49	100	0.97	0.06009
5:148943651:C:G	48	85.4	0.99	0.342
5:148943882:G:A	49	100	1	0.06336
5:148943889:C:T	50	100	0.99	0.03141
5:148943951:A:G	46	78.3	0.99	0.3417
5:148944103:C:A	50	100	0.99	0.2736
5:148944145:A:C	50	100	0.99	0.2738
5:148944750:C:A	50	100	0.99	0.06336
5:148944941:C:A	50	100	0.97	0.06009
5:148944982:C:T	50	100	0.97	0.06028
5:148944986:T:C	50	100	0.99	0.3382
5:148945065:T:C	49	93.9	0.99	0.3431
5:148945303:T:C	42	83.3	0.99	0.2436
5:148945373:T:C	46	76.1	0.97	0.4508
5:148945453:G:A	50	100	0.72	0.02052
5:148945797:A:C	40	97.5	0.99	0.06336
5:148945893:C:A	40	80	0.97	0.2357
5:148945976:G:C	49	100	0.89	0.03468
5:148946132:T:C	50	100	0.96	0.06028
5:148946177:C:A	50	96	0.77	0.04321
5:148946178:T:G	50	98	0.72	0.01761
5:148946360:C:T	46	95.7	0.99	0.2387
5:148946538:A:G	50	100	0.88	0.01398
5:148946541:A:T	50	100	0.88	0.0138
5:148946666:G:T	47	91.5	0.98	0.4519
5:148946678:A:G	49	98	0.97	0.04684
5:148946736:C:G	46	91.3	0.96	0.06028
5:148947197:C:T	50	100	0.99	0.07226
5:148948046:T:C	44	81.8	0.98	0.4996
5:148948387:T:C	50	100	0.99	0.0728
5:148949735:C:T	50	100	1	0.06336
5:148949773:G:C	50	100	1	0.3063
5:148949792:A:G	50	100	1	0.06336
5:148949858:G:A	50	100	1	0.2389
5:148950428:G:A	50	100	1	0.2389
5:148951125:G:A	50	100	1	0.2427
5:148951483:G:T	50	100	0.95	0.02306
5:148951977:T:C	50	100	0.99	0.3419
5:148951978:G:A	50	100	0.98	0.06699
5:148952008:C:A	50	98	0.98	0.4495
5:148952227:G:A	50	100	1	0.2427
5:148952303:T:C	50	100	0.95	0.0354
5:148952335:G:T	50	100	1	0.2389
5:148952413:C:T	50	98	0.98	0.05973
5:148952474:C:T	50	100	1	0.2427
5:148952969:G:A	50	100	0.99	0.2397
5:148953049:G:C	50	100	0.99	0.2389
5:148953301:C:T	50	100	0.95	0.07771
5:148953373:C:G	50	100	0.98	0.06318
5:148953952:A:G	50	100	0.98	0.06681
5:148954238:C:T	50	98	0.98	0.05973
5:148954371:C:T	50	100	0.98	0.2397
5:148954389:A:G	50	100	0.99	0.3066
5:148955155:A:C	50	100	0.99	0.06627
5:148955282:T:C	50	100	0.99	0.06245
5:148955466:T:C	50	100	0.96	0.01325
5:148955483:C:T	50	100	0.99	0.06191
5:148955552:C:T	50	100	0.98	0.2469
5:148955615:C:A	50	100	0.95	0.1561
5:148955680:T:C	49	100	0.98	0.2424
5:148955687:T:C	50	98	0.95	0.06645
5:148955709:A:G	49	100	0.98	0.06518
5:148955816:T:C	50	96	0.94	0.4328
5:148955858:A:G	50	100	0.78	0.03577
5:148956014:T:C	50	100	0.81	0.01707
5:148956127:A:C	50	100	0.9	0.02687
5:148956478:G:C	50	100	0.93	0.02251
5:148956650:G:A	50	98	0.97	0.2427
5:148957566:T:C	50	100	0.9	0.07317
5:148960017:A:G	50	100	0.98	0.01652
5:148960296:T:C	50	100	0.83	0.08424
5:148960313:A:G	50	100	0.99	0.2856
5:148960478:G:A	50	100	0.99	0.2856
5:148960707:A:G	50	100	0.98	0.1167
5:148960787:T:C	50	100	0.98	0.03359
5:148961087:C:G	50	100	0.99	0.1167
5:148961158:A:C	50	98	0.97	0.3195
5:148961260:T:C	50	100	0.99	0.1191
5:148961421:G:A	50	100	0.99	0.1167
5:148961547:C:T	50	100	0.99	0.2856
5:148961808:G:C	50	100	0.99	0.1166
5:148961815:G:A	50	100	0.99	0.01434
5:148961890:G:A	50	100	0.99	0.1166
5:148962404:C:T	50	100	0.99	0.1166
5:148962493:T:C	50	100	0.99	0.1166
5:148962531:C:T	50	100	0.99	0.1166
5:148962618:A:T	50	100	0.99	0.1166
5:148962645:T:C	50	100	0.99	0.1167
5:148962745:T:C	50	100	0.99	0.1166
5:148962807:C:A	50	100	0.99	0.1166
5:148962836:T:C	50	98	0.99	0.4138
5:148963089:G:A	50	100	0.99	0.1166
5:148963202:T:C	50	100	0.99	0.1164
5:148963226:T:C	50	100	0.99	0.1164
5:148963247:T:C	50	100	0.99	0.1164
5:148963399:A:G	50	100	0.99	0.1167
5:148963523:G:A	50	100	0.99	0.2938
5:148963652:T:C	50	100	0.98	0.1207
5:148963665:A:C	50	100	0.98	0.1206
5:148963670:T:A	50	100	0.98	0.0167
5:148963880:C:G	50	100	0.97	0.1189
5:148964227:C:T	50	100	0.98	0.12
5:148964437:C:A	50	100	0.98	0.06009
5:148964664:G:A	50	100	0.98	0.1204
5:148964719:C:T	50	100	0.93	0.06028
5:148964897:T:C	50	100	0.98	0.1206
5:148965057:T:C	50	100	0.98	0.1202
5:148965411:A:T	50	100	0.98	0.1127
5:148965501:C:T	50	100	0.96	0.2625
5:148965802:T:C	50	100	0.99	0.2899
5:148965859:A:C	50	98	0.96	0.3181
5:148965884:G:A	50	100	0.99	0.1122
5:148965892:G:C	50	100	0.99	0.1131
5:148966065:A:G	50	100	0.99	0.1187
5:148966107:T:C	50	100	0.98	0.4152
5:148966123:C:T	50	100	0.89	0.01525
5:148966456:C:A	50	100	0.98	0.2894
5:148966697:C:A	50	98	0.98	0.2878
5:148966880:G:A	50	96	0.94	0.4141
5:148967455:G:A	50	100	0.89	0.04539
5:148967587:A:G	50	100	1	0.02197
5:148967980:G:A	50	100	0.98	0.1921
5:148968832:G:A	50	100	0.99	0.3137
5:148969544:A:C	50	100	0.97	0.1981
5:148969586:C:T	50	100	0.97	0.1857
5:148969645:T:C	50	100	0.98	0.02887
5:148969710:G:C	49	100	0.99	0.3214
5:148969742:A:G	50	100	0.98	0.4851
5:148970022:A:C	50	100	0.98	0.4902
5:148970458:T:C	50	100	0.99	0.122
5:148971767:T:C	50	100	0.9	0.01543
5:148971807:A:C	50	100	0.99	0.1981
5:148971861:A:G	50	100	1	0.05156
5:148972587:T:C	50	100	0.99	0.2061
5:148972838:T:C	50	100	0.99	0.1855
5:148973427:C:T	50	100	1	0.2062
5:148973662:G:C	50	100	1	0.1983
5:148973900:C:A	50	100	1	0.201
5:148974011:G:T	50	100	1	0.1968
5:148974085:T:G	50	100	1	0.02033
5:148974267:C:T	50	100	1	0.2066
5:148974661:A:G	50	100	1	0.207
5:148975339:G:C	50	100	1	0.2066
5:148975399:G:C	49	100	1	0.2066
5:148975746:C:G	50	98	0.99	0.3535
5:148976037:C:G	49	100	1	0.3533
5:148976087:G:T	50	100	0.98	0.0118
5:148976135:A:G	50	92	1	0.3533
5:148976381:G:A	50	100	1	0.1928
5:148976614:G:A	50	100	1	0.02052
5:148977175:G:T	50	98	1	0.4381
5:148977274:C:A	50	100	1	0.0394
5:148977433:A:C	50	100	1	0.2077
5:148977841:T:A	50	100	1	0.4857
5:148977959:C:T	50	100	0.99	0.122
5:148977972:C:T	50	100	1	0.1995
5:148978069:T:G	50	100	1	0.4866
5:148978436:C:T	50	100	0.99	0.3148
5:148979523:C:G	50	100	1	0.1995
5:148979737:C:T	50	100	1	0.01924
5:148979966:G:C	50	100	1	0.1993
5:148980035:T:C	50	100	1	0.1885
5:148980672:G:A	50	100	1	0.1247
5:148980772:C:G	50	100	1	0.1995
5:148980811:C:T	50	100	1	0.1993
5:148981802:G:C	50	100	1	0.4374
5:148982059:A:C	50	100	1	0.1155
5:148983239:T:C	50	100	1	0.03976
5:148984248:A:G	50	100	1	0.1242
5:148984545:A:T	50	100	1	0.1242
5:148984612:A:G	50	100	1	0.02705
5:148984792:A:G	50	100	1	0.1935
5:148985138:C:T	50	100	1	0.4383
5:148985192:C:T	50	100	0.99	0.1845
5:148985671:T:C	50	100	1	0.4793
5:148986157:C:A	50	100	1	0.1993
5:148986808:T:C	50	100	1	0.1242
5:148987008:T:C	50	100	1	0.3308
5:148987394:C:T	50	100	1	0.1222
5:148987675:G:C	50	100	1	0.1242
5:148987761:A:G	50	100	1	0.2053
5:148988080:C:T	50	100	1	0.4241
5:148988691:T:G	50	100	1	0.3364
5:148988888:A:G	50	100	1	0.1988
5:148989817:C:T	50	100	0.99	0.01271
5:148989855:G:T	50	100	1	0.1934
5:148989945:A:T	50	100	1	0.4779
5:148989961:T:C	50	100	1	0.01507
5:148990090:C:A	50	100	1	0.1242
5:148990149:C:T	50	100	1	0.1939
5:148990300:C:T	50	98	0.8	0.01779
5:148992269:T:C	50	100	1	0.1895
5:148992859:C:A	50	100	1	0.1846
5:148993107:C:T	50	100	1	0.01216
5:148993321:T:C	50	100	1	0.4368
5:148993591:C:T	50	100	1	0.1222
5:148993743:C:T	50	98	0.89	0.08606
5:148994226:C:T	50	100	1	0.1222
5:148995955:C:A	50	100	1	0.1914
5:148996463:C:G	50	100	1	0.1943
5:148996600:T:G	50	100	1	0.2066
5:148996658:C:T	50	100	1	0.01216
5:148996901:A:T	50	100	1	0.02524
5:148997260:G:A	50	100	1	0.01235
5:148997419:G:A	50	100	1	0.478
5:148998019:T:C	50	100	1	0.124
5:148998275:C:A	50	100	1	0.1389
5:148998469:T:C	50	100	1	0.01561
5:148998549:G:A	50	100	1	0.1222
5:148998712:C:T	50	100	0.99	0.1275
5:148998912:G:A	50	100	1	0.1997
5:148999221:C:T	50	100	1	0.4379
5:148999992:G:C	50	100	1	0.124
5:149000851:C:T	50	100	1	0.1227
5:149001017:A:T	50	100	0.93	0.01362
5:149001515:A:G	50	100	1	0.4259
5:149001575:C:T	50	100	0.99	0.01307
5:149001634:G:A	50	100	1	0.4363
5:149001755:G:A	50	100	1	0.1895
5:149001811:C:A	50	100	0.99	0.1229
5:149002283:G:A	50	100	0.99	0.1225
5:149002314:C:T	50	100	0.99	0.1225
5:149002474:C:T	50	100	1	0.01216
5:149002776:A:G	50	100	1	0.05156
5:149002802:C:A	50	100	1	0.2006
5:149003072:A:G	50	100	1	0.2004
5:149003402:G:A	50	100	1	0.1242
5:149003782:C:G	50	100	1	0.386
5:149003992:C:T	50	100	1	0.1369
5:149004003:T:C	50	100	0.97	0.01471
5:149004589:C:A	50	100	1	0.01561
5:149004996:G:T	50	100	0.97	0.1972
5:149005000:G:C	50	100	1	0.0512
5:149005153:A:G	50	100	1	0.05156
5:149005171:C:G	50	100	1	0.1854
5:149005322:G:A	50	100	1	0.1954
5:149006051:G:A	50	100	1	0.1238
5:149006962:T:G	50	100	1	0.3382
5:149008049:A:G	50	100	1	0.3319
5:149008857:C:T	50	100	0.91	0.01344
5:149009316:C:T	50	100	1	0.3224
5:149009632:C:T	50	100	1	0.01507
5:149009635:T:C	50	100	1	0.11
5:149009862:A:G	50	100	1	0.05138
5:149009883:A:T	50	100	1	0.04975
5:149010045:G:C	50	100	1	0.3377
5:149010151:A:C	50	100	1	0.1198
5:149010200:G:A	50	100	1	0.3319
5:149010530:C:T	50	100	0.97	0.01471
5:149010732:T:C	50	100	1	0.1155
5:149011228:G:A	50	100	1	0.1236
5:149011262:T:C	50	100	1	0.1198
5:149011281:G:A	50	100	1	0.195
5:149011416:T:C	50	100	1	0.1952
5:149011577:A:G	50	100	1	0.1235
5:149011972:T:C	50	100	0.89	0.03631
5:149012799:A:G	50	100	1	0.2001
5:149012907:C:A	50	100	1	0.01126
5:149012975:C:T	50	100	1	0.1944
5:149013002:T:C	50	100	1	0.1242
5:149013033:C:T	50	100	0.93	0.01452
5:149013215:C:A	50	100	1	0.01507
5:149014071:T:C	50	100	1	0.2135
5:149014384:A:G	50	100	1	0.4395
5:149014916:C:T	50	100	1	0.02524
5:149015823:C:T	50	100	0.99	0.01271
5:149015878:T:C	50	100	1	0.01507
5:149015967:T:C	50	100	1	0.01107
5:149016274:C:A	50	100	1	0.01507
5:149016318:C:T	50	100	1	0.01997
5:149016714:A:G	50	100	1	0.492
5:149016904:A:G	50	100	1	0.3377
5:149016953:C:T	50	100	1	0.01561
5:149017092:T:C	50	100	1	0.1198
5:149017402:C:G	50	100	1	0.01053
5:149017477:T:C	50	100	1	0.01561
5:149017482:G:T	50	100	0.9	0.02288
5:149018059:T:C	50	100	1	0.1233
5:149018160:A:G	50	96	0.74	0.03577
5:149018481:C:T	50	100	1	0.01053
5:149019101:A:G	50	100	1	0.12
5:149019123:A:T	50	100	1	0.12
5:149020447:G:A	50	100	1	0.12
5:149020682:A:G	50	100	1	0.4212
5:149020861:G:A	50	100	1	0.1875
5:149021105:A:G	50	100	0.97	0.01471
5:149021276:G:A	50	100	1	0.02306
5:149022987:T:A	50	100	1	0.1997
5:149023497:G:C	50	100	1	0.05138
5:149023717:G:C	50	100	1	0.03867
5:149023865:T:G	50	100	1	0.1242
5:149024129:C:T	50	100	1	0.01089
5:149024327:A:G	50	100	1	0.3853
5:149025692:C:T	50	100	0.95	0.02251
5:149025819:T:G	50	100	0.94	0.02923
5:149026082:T:A	50	100	1	0.01416
5:149026244:A:G	50	100	1	0.12
5:149026469:C:T	50	100	0.99	0.2994
5:149026823:T:C	50	100	1	0.1238
5:149026851:C:T	50	100	1	0.01924
5:149027497:A:C	50	98	1	0.03867
5:149028145:A:C	50	100	0.99	0.01307
5:149028330:C:A	50	98	0.99	0.1948
5:149028382:C:T	50	98	0.98	0.114
5:149028538:A:G	50	96	0.97	0.4005
5:149030007:T:C	50	100	1	0.03867
5:149030202:T:C	50	100	0.97	0.1496
5:149030258:C:T	50	100	0.98	0.193
5:149030381:G:A	50	100	0.97	0.04811
5:149030943:C:G	50	100	1	0.05664
5:149031206:C:G	50	100	0.98	0.11
5:149031357:A:C	50	98	0.97	0.2193
5:149031805:G:A	50	100	0.98	0.02887
5:149032656:C:T	50	100	0.93	0.01906
5:149033791:C:T	50	100	1	0.01906
5:149034004:A:G	50	100	0.91	0.01507
5:149034612:G:A	50	100	0.99	0.1147
5:149035369:C:T	50	100	0.98	0.4526
5:149035615:T:G	50	100	0.99	0.1086
5:149035619:A:G	50	100	1	0.05283
5:149035643:T:C	50	100	1	0.02524
5:149036293:A:C	50	100	0.98	0.443
5:149036417:T:C	50	100	0.98	0.4523
5:149036542:A:G	50	100	1	0.05283
5:149036551:C:A	50	100	0.99	0.2077
5:149037018:A:G	50	100	0.99	0.2077
5:149037114:G:A	50	100	0.99	0.2077
5:149037389:T:C	50	100	0.99	0.1144
5:149037540:C:G	50	100	0.98	0.1993
5:149037677:T:C	50	100	0.99	0.2072
5:149037690:G:C	50	100	0.99	0.3263
5:149037949:C:T	49	100	0.99	0.2072
5:149037990:T:G	50	100	0.99	0.2072
5:149040208:A:G	50	100	0.99	0.2075
5:149040709:A:G	50	100	1	0.01924
5:149042309:A:T	50	100	1	0.05283
5:149042343:C:T	50	100	0.98	0.02887
5:149042516:G:A	50	100	0.99	0.1144
5:149042711:C:T	50	100	1	0.1091
5:149042746:A:T	50	100	1	0.01924
5:149043032:A:G	50	100	0.99	0.4608
5:149043658:T:C	50	100	1	0.1086
5:149043861:G:A	50	100	1	0.02288
5:149044010:C:T	50	98	0.99	0.3272
5:149044047:C:T	50	100	1	0.02633
5:149044336:C:T	50	100	0.77	0.05646
5:149045143:A:G	50	100	1	0.05301
5:149045311:G:T	50	100	1	0.02288
5:149045955:A:T	50	100	0.99	0.3135
5:149046567:G:A	50	100	0.98	0.02941
5:149046627:G:A	50	100	1	0.1144
5:149047761:G:A	50	100	0.98	0.01107
5:149049216:C:T	50	100	1	0.1088
5:149049227:C:T	50	100	0.99	0.3199
5:149049281:C:G	50	100	0.99	0.1986
5:149049441:A:G	50	100	0.99	0.4604
5:149049800:C:T	50	100	0.99	0.1026
5:149050888:A:G	50	100	1	0.3199
5:149050929:C:T	50	100	1	0.1156
5:149050941:G:A	50	100	1	0.3678
5:149051004:G:A	50	100	0.99	0.1892
5:149051369:C:A	50	98	0.63	0.02033
5:149051571:C:T	50	100	1	0.1086
5:149051742:T:A	50	100	1	0.02941
5:149052401:G:A	50	100	1	0.451
5:149052498:C:A	50	100	0.92	0.01162
5:149053084:G:A	50	100	1	0.01035
5:149053328:T:C	50	100	1	0.3192
5:149053369:A:C	50	100	1	0.3192
5:149053986:T:C	50	98	1	0.3192
5:149053988:G:C	50	100	1	0.01924
5:149054712:G:T	50	100	0.98	0.3117
5:149054982:G:A	50	100	0.99	0.1634
5:149055267:C:T	50	100	1	0.2941
5:149055389:T:A	50	100	1	0.2943
5:149055804:G:T	50	100	1	0.1138
5:149056227:C:A	50	100	1	0.01017
5:149056252:C:T	50	100	1	0.1093
5:149056461:T:C	50	100	1	0.2943
5:149057132:G:C	50	100	1	0.0541
5:149057165:T:C	50	100	1	0.2943
5:149057362:T:C	50	100	1	0.1716
5:149057595:A:G	50	100	1	0.1098
5:149057815:T:C	50	100	0.98	0.01089
5:149057823:A:G	50	100	1	0.2943
5:149058016:A:G	50	100	1	0.2943
5:149058537:T:C	50	100	1	0.05338
5:149058701:C:T	50	100	1	0.1805
5:149058717:G:A	50	100	0.77	0.01307
5:149058872:A:G	50	100	0.94	0.0472
5:149059002:C:A	50	100	0.99	0.1639
5:149059034:C:T	50	100	1	0.2943
5:149059240:C:A	50	100	1	0.3538
5:149059295:T:A	50	100	1	0.2943
5:149059864:A:G	50	100	1	0.01017
5:149059994:T:A	50	100	1	0.05901
5:149060076:A:G	50	100	1	0.3544
5:149060109:C:T	50	100	0.97	0.1097
5:149060128:C:T	50	100	1	0.1093
5:149060219:G:T	50	100	1	0.1721
5:149060308:T:C	50	100	1	0.1138
5:149061420:G:A	50	100	1	0.3007
5:149061520:T:C	50	100	1	0.01017
5:149061565:T:C	50	100	1	0.2939
5:149061621:G:A	50	100	0.99	0.1723
5:149061694:A:C	50	100	1	0.2939
5:149061742:G:A	50	100	0.93	0.01216
5:149061758:C:T	50	100	1	0.4597
5:149062131:G:A	50	100	1	0.1137
5:149062150:G:C	50	100	1	0.2939
5:149062732:G:A	50	100	1	0.2939
5:149062734:C:T	50	100	1	0.1155
5:149063517:T:C	50	100	1	0.4637
5:149063919:T:C	50	100	1	0.02941
5:149064325:C:T	50	100	0.99	0.01089
5:149064623:A:T	50	100	1	0.2938
5:149064694:G:C	50	100	1	0.2938
5:149064712:A:T	50	100	1	0.2914
5:149066043:G:A	50	100	1	0.01017
5:149066235:C:T	50	98	1	0.2938
5:149066547:A:G	50	100	1	0.2938
5:149066724:C:T	50	100	1	0.0532
5:149066960:T:C	50	100	1	0.2939
5:149067083:G:T	50	100	1	0.2941
5:149067193:A:G	50	100	1	0.2939
5:149067498:T:C	50	100	1	0.1723
5:149067537:A:C	50	100	1	0.1137
5:149067538:A:G	50	100	1	0.1137
5:149067751:C:T	50	100	1	0.1093
5:149067820:A:G	50	100	1	0.1155
5:149068304:C:T	50	100	1	0.1155
5:149068500:T:C	50	100	1	0.01924
5:149068502:G:A	50	100	1	0.1091
5:149068811:G:A	50	100	1	0.2939
5:149070545:A:G	50	100	1	0.1156
5:149071352:C:G	50	100	1	0.4768
5:149071387:A:G	50	100	0.99	0.1638
5:149071417:G:A	50	100	1	0.1091
5:149071564:A:T	50	100	1	0.2938
5:149072235:A:G	50	100	1	0.478
5:149072480:C:T	50	100	1	0.2939
5:149072548:A:T	50	100	1	0.2939
5:149072754:T:C	50	100	1	0.01053
5:149072767:A:G	50	100	0.96	0.01307
5:149073163:T:C	50	100	1	0.3584
5:149073554:T:C	50	100	1	0.2939
5:149074086:G:A	50	100	1	0.05301
5:149074260:C:T	50	100	1	0.2939
5:149074831:A:C	50	100	1	0.3542
5:149075059:A:G	50	100	1	0.2939
5:149075526:A:G	50	100	1	0.1155
5:149075571:G:A	50	100	1	0.293
5:149076135:C:T	50	100	1	0.1091
5:149076330:T:C	50	100	1	0.2938
5:149076471:A:G	50	98	1	0.293
5:149077014:T:C	50	100	1	0.2936
5:149077103:C:G	50	100	1	0.1719
5:149077411:C:A	50	100	1	0.2938
5:149077682:G:A	50	100	1	0.01943
5:149077834:T:A	50	100	1	0.2938
5:149078263:A:T	50	100	1	0.2936
5:149078331:T:C	50	100	1	0.478
5:149078641:G:A	49	95.9	1	0.1718
5:149078777:C:G	50	100	1	0.01943
5:149078880:T:C	49	98	1	0.2938
5:149079085:G:A	50	100	1	0.2936
5:149079704:T:C	50	100	1	0.2938
5:149080464:G:A	50	98	0.97	0.05556
5:149082177:T:A	50	100	0.8	0.0138
5:149082883:G:T	50	100	0.99	0.3956
5:149083538:A:C	50	100	1	0.05792
5:149083736:G:A	50	100	0.95	0.01525
5:149083774:G:A	50	100	0.99	0.1169
5:149084038:G:C	50	100	0.99	0.4542
5:149084119:C:T	50	100	0.99	0.3992
5:149084536:C:T	50	100	1	0.339
5:149084984:G:A	50	100	1	0.1193
5:149085666:C:T	50	100	1	0.01053
5:149085853:T:C	50	100	1	0.3388
5:149086144:G:A	50	100	1	0.3388
5:149086349:A:T	50	100	0.87	0.03504
5:149086857:C:T	50	100	1	0.124
5:149087155:T:A	50	100	1	0.2064
5:149087469:A:G	50	100	0.99	0.2106
5:149087673:C:T	47	93.6	1	0.3393
5:149087840:T:C	50	100	1	0.1193
5:149088904:C:T	50	100	1	0.339
5:149089128:G:A	50	100	0.99	0.339
5:149089930:T:C	50	100	1	0.01997
5:149090100:A:G	50	100	0.99	0.2024
5:149091309:G:T	50	100	1	0.4646
5:149091653:T:C	50	100	1	0.339
5:149091758:C:T	50	100	1	0.01997
5:149091828:A:G	50	100	0.99	0.378
5:149091851:G:A	50	100	1	0.1193
5:149092037:G:A	50	100	1	0.339
5:149092059:G:A	50	98	0.79	0.02469
5:149092074:A:G	50	100	1	0.339
5:149092243:G:A	50	98	1	0.4544
5:149092475:T:A	50	100	1	0.2064
5:149092847:A:G	50	100	1	0.339
5:149093659:G:C	50	100	0.97	0.07099
5:149093835:C:A	50	100	1	0.3391
5:149093894:A:C	50	100	0.99	0.1741
5:149094011:G:A	50	100	1	0.339
5:149094447:A:G	50	100	1	0.339
5:149094478:A:G	50	100	1	0.339
5:149095083:C:A	50	100	1	0.339
5:149095233:C:T	50	100	1	0.339
5:149095889:G:T	50	100	1	0.3992
5:149095950:T:C	50	100	0.99	0.1739
5:149096038:A:C	50	100	1	0.339
5:149097124:T:A	50	100	1	0.01997
5:149097549:T:C	50	100	1	0.05338
5:149097749:T:C	50	100	1	0.3391
5:149098139:C:A	50	100	0.99	0.1739
5:149098161:T:C	50	100	1	0.3391
5:149098403:T:A	50	100	1	0.3391
5:149098412:C:T	50	100	1	0.05846
5:149098419:A:G	50	100	1	0.1195
5:149098453:A:G	50	100	1	0.3391
5:149098599:T:C	50	100	1	0.2064
5:149098893:A:G	50	100	1	0.1195
5:149099262:T:C	50	100	1	0.3391
5:149099303:T:C	50	100	1	0.3391
5:149100592:A:C	50	100	1	0.3393
5:149100773:C:T	50	100	1	0.3391
5:149101046:A:G	50	100	1	0.05338
5:149101143:G:C	50	100	0.99	0.2064
5:149101222:T:C	50	100	0.99	0.1739
5:149101557:G:A	50	100	1	0.3391
5:149101568:T:C	50	100	0.99	0.1816
5:149101572:C:T	50	100	0.96	0.02614
5:149101926:C:T	50	100	0.98	0.06155
5:149102279:A:G	50	100	1	0.01997
5:149103001:A:G	50	100	1	0.3391
5:149104128:G:A	50	100	1	0.01997
5:149104624:T:C	50	100	1	0.482
5:149105194:C:A	50	100	1	0.4415
5:149105397:T:C	50	100	1	0.05338
5:149105525:G:A	50	100	1	0.2066
5:149105810:T:C	50	100	0.96	0.0354
5:149105886:A:G	50	100	1	0.4537
5:149106007:A:G	50	100	1	0.4822
5:149106081:C:T	50	100	1	0.3391
5:149106327:A:C	50	100	1	0.01997
5:149106808:G:T	50	100	1	0.4555
5:149106918:T:G	50	100	1	0.3393
5:149107458:C:G	50	100	1	0.01997
5:149107971:A:G	50	100	1	0.3391
5:149107987:C:T	50	100	0.99	0.339
5:149108160:A:T	50	100	1	0.1193
5:149108274:A:G	50	100	1	0.339
5:149108326:G:A	50	100	1	0.339
5:149108423:T:G	50	100	1	0.05846
5:149108497:G:T	50	100	1	0.339
5:149108504:A:G	50	100	1	0.05846
5:149108753:T:C	50	100	1	0.4579
5:149109770:G:C	50	100	1	0.3386
5:149110007:T:C	50	100	1	0.3388
5:149110500:G:A	50	100	1	0.1193
5:149111188:G:A	50	100	0.95	0.04212
5:149111268:T:G	50	100	1	0.3388
5:149111288:C:T	50	100	1	0.3388
5:149112036:A:G	45	95.6	0.77	0.01634
5:149112044:A:G	34	76.5	0.72	0.2569
5:149112412:G:C	50	100	1	0.1195
5:149112487:C:G	50	100	0.61	0.0118
5:149112545:G:A	50	100	1	0.01017
5:149112600:C:A	50	100	0.99	0.1167
5:149112659:A:T	50	100	0.64	0.0118
5:149113060:A:G	50	100	1	0.02487
5:149113088:T:C	50	100	0.97	0.06663
5:149113493:C:T	50	100	0.99	0.02905
5:149113546:T:C	50	100	1	0.3388
5:149114696:G:A	50	100	1	0.01997
5:149115005:T:G	50	100	1	0.3355
5:149115011:T:C	50	100	1	0.3355
5:149115186:C:T	50	100	1	0.05338
5:149115198:G:A	50	100	1	0.3357
5:149115421:A:G	50	100	1	0.3355
5:149116145:T:C	50	100	1	0.3355
5:149116188:C:G	50	98	0.83	0.05138
5:149116189:T:C	50	96	0.78	0.05047
5:149116392:A:T	50	100	1	0.05338
5:149116801:C:A	50	100	1	0.3415
5:149116950:C:G	50	100	1	0.3355
5:149117006:G:A	50	100	0.98	0.106
5:149117216:G:A	50	98	1	0.3361
5:149117226:C:G	49	100	1	0.3357
5:149117291:G:A	49	100	1	0.3355
5:149117326:A:G	50	100	0.71	0.01543
5:149117565:A:G	50	100	1	0.05338
5:149117578:A:G	50	100	1	0.3355
5:149118270:A:T	50	100	1	0.3355
5:149118440:A:C	50	98	1	0.3359
5:149118815:A:G	50	100	1	0.0532
5:149119236:G:A	50	100	0.99	0.356
5:149119491:A:G	50	100	1	0.01452
5:149119824:A:G	50	100	1	0.4577
5:149119897:T:C	50	100	0.99	0.469
5:149120116:A:C	50	100	1	0.3353
5:149120320:A:G	50	100	1	0.3355
5:149120865:G:T	50	100	0.99	0.1169
5:149121003:G:A	50	100	0.99	0.4982
5:149121066:T:C	50	100	0.99	0.4648
5:149121405:A:C	50	100	0.99	0.4575
5:149121541:G:A	50	100	1	0.1164
5:149121595:C:T	50	100	1	0.4007
5:149122025:C:T	50	100	1	0.0207
5:149122164:G:A	50	100	1	0.1331
5:149122191:G:A	50	100	0.99	0.4642
5:149122328:T:C	50	98	0.98	0.2117
5:149122670:A:G	50	100	1	0.341
5:149123086:T:C	50	100	1	0.2111
5:149123223:C:T	50	100	1	0.3408
5:149123224:G:A	50	100	1	0.01997
5:149123533:C:T	50	100	1	0.3408
5:149123587:G:A	50	100	1	0.1164
5:149123628:G:T	50	100	1	0.1164
5:149123942:G:C	50	100	1	0.3408
5:149124077:G:A	50	100	1	0.1164
5:149124453:G:A	50	100	1	0.341
5:149124596:A:G	50	100	1	0.05646
5:149124932:G:A	50	100	1	0.02124
5:149125092:G:C	50	100	1	0.01997
5:149125170:A:G	50	100	1	0.1166
5:149125182:C:T	50	100	1	0.02015
5:149125190:A:G	50	100	1	0.1875
5:149125313:G:T	50	100	1	0.3633
5:149125590:T:C	50	98	1	0.3157
5:149126065:C:T	50	100	1	0.1905
5:149126616:G:A	50	100	1	0.1164
5:149127151:G:A	50	100	1	0.3408
5:149127561:G:A	50	100	0.95	0.03068
5:149127677:T:C	50	100	1	0.02487
5:149127786:T:C	50	100	1	0.01997
5:149127872:T:A	50	100	1	0.3157
5:149127900:G:A	50	98	0.99	0.1215
5:149128094:G:C	50	100	1	0.02487
5:149128478:T:C	50	100	0.92	0.0118
5:149128503:A:T	50	100	1	0.02487
5:149128539:A:G	50	100	1	0.3157
5:149128737:C:G	50	100	0.7	0.01126
5:149129278:T:G	50	100	1	0.3164
5:149129297:A:T	50	100	0.99	0.1788
5:149129357:A:T	50	100	0.98	0.4684
5:149129761:C:T	50	100	1	0.1972
5:149130279:C:T	50	100	1	0.01997
5:149130712:T:C	50	100	1	0.02487
5:149131330:C:T	50	100	0.73	0.05737
5:149131716:T:G	50	100	0.94	0.02524
5:149131903:C:T	50	100	1	0.1874
5:149132566:T:C	50	100	0.94	0.02487
5:149133146:G:A	50	100	1	0.02324
5:149133413:G:A	50	100	1	0.02487
5:149133737:G:A	50	98	1	0.3469
5:149134566:C:A	50	100	1	0.05283
5:149134772:A:G	50	100	0.99	0.3406
5:149134891:C:T	50	100	0.83	0.03123
5:149135007:G:A	50	100	0.99	0.3406
5:149135088:C:T	50	100	1	0.01997
5:149135490:G:A	50	100	1	0.02487
5:149136401:G:A	50	100	1	0.02487
5:149136449:G:A	50	100	0.98	0.12
5:149136525:G:C	50	100	0.99	0.1213
5:149136697:T:C	50	100	1	0.02487
5:149136719:G:A	50	100	0.94	0.01616
5:149137085:C:A	50	100	0.99	0.3406
5:149137878:C:A	50	100	0.99	0.3464
5:149137992:A:G	50	100	1	0.02524
5:149138217:A:G	50	100	0.96	0.1044
5:149138387:C:T	50	100	0.94	0.02542
5:149139624:A:G	50	100	0.98	0.3649
5:149140088:C:T	50	100	1	0.02179
5:149140157:C:G	50	98	1	0.0216
5:149140621:C:T	50	100	0.97	0.4907
5:149140650:T:C	50	100	0.98	0.3669
5:149140667:T:C	50	100	0.97	0.1082
5:149141106:C:T	50	100	0.92	0.2958
5:149141303:A:C	50	100	0.98	0.1291
5:149141772:C:A	50	100	1	0.01779
5:149142236:T:C	50	100	0.98	0.2055
5:149142247:T:C	50	100	0.95	0.02288
5:149142698:C:G	50	100	0.98	0.01489
5:149142935:A:G	50	100	0.96	0.4719
5:149144143:G:A	50	100	0.96	0.4187
5:149144355:A:G	50	98	0.9	0.04303
5:149145257:C:T	50	100	0.98	0.3489
5:149145925:G:A	50	100	0.99	0.4604
5:149146606:T:C	50	100	0.99	0.4608
5:149147538:G:C	50	100	0.98	0.1307
5:149148544:C:T	50	100	0.99	0.4608
5:149148630:T:C	50	100	1	0.01126
5:149150670:A:G	50	100	0.72	0.01325
5:149152420:T:A	50	100	0.99	0.1946
5:149152834:G:C	50	100	0.98	0.1302
5:149152970:A:G	50	100	1	0.2139
5:149153155:C:A	50	100	0.96	0.04938
5:149153636:T:A	50	100	0.98	0.1302
5:149154189:A:G	50	100	0.98	0.1302
5:149155299:C:T	50	100	1	0.0187
5:149155888:A:T	50	100	1	0.01126
5:149156156:G:A	50	100	0.85	0.0118
5:149156438:A:G	50	100	0.96	0.0492
5:149156773:A:G	50	100	1	0.01888
5:149156785:G:A	50	100	1	0.0187
5:149157104:G:A	50	100	0.86	0.01943
5:149158821:T:C	50	100	1	0.02524
5:149159537:C:T	50	100	0.98	0.3731
5:149160025:C:T	50	100	0.96	0.06609
5:149161341:G:A	50	100	0.97	0.05991
5:149161777:T:C	50	100	0.81	0.0541
5:149162385:T:C	50	100	0.97	0.06082
5:149162389:A:C	50	100	1	0.2146
5:149162444:C:T	50	100	0.96	0.0492
5:149162707:T:C	50	98	0.96	0.1527
5:149162843:C:G	50	98	0.98	0.1585
5:149162989:G:T	50	100	0.96	0.0492
5:149163010:G:A	50	98	0.98	0.3755
5:149163935:G:A	50	100	0.99	0.3666
5:149164128:C:G	50	100	0.97	0.167
5:149164482:A:G	50	100	0.98	0.4544
5:149164668:C:A	50	100	1	0.0187
5:149165246:T:C	50	100	0.98	0.1512
5:149165293:A:G	50	100	0.98	0.4434
5:149165494:G:A	50	100	1	0.01888
5:149165812:T:C	50	100	0.98	0.443
5:149165968:G:A	50	100	0.94	0.02542
5:149166004:T:C	50	100	0.99	0.2046
5:149166179:T:A	50	100	0.98	0.3568
5:149166784:T:G	50	100	0.98	0.3584
5:149167638:G:C	50	100	0.96	0.1641
5:149167927:C:T	50	100	0.98	0.2073
5:149168012:A:G	50	100	0.62	0.02596
5:149168444:C:T	50	100	0.96	0.2193
5:149168856:G:A	50	92	0.81	0.2347
5:149168960:A:G	50	94	0.76	0.1672
5:149169548:G:A	50	92	0.81	0.4114
5:149169565:C:T	50	98	0.9	0.01307
5:149169758:G:C	50	100	0.88	0.02233
5:149169785:C:T	50	100	0.92	0.1135
5:149169974:C:T	50	100	0.93	0.01325
5:149170288:C:G	49	98	0.98	0.2558
5:149170778:G:A	50	100	1	0.01616
5:149170830:A:T	50	100	0.97	0.04829
5:149170938:T:C	50	98	0.98	0.4012
5:149171154:G:T	50	100	0.98	0.02251
5:149171205:T:C	50	100	0.98	0.0354
5:149171443:A:G	50	96	0.78	0.06191
5:149171542:A:G	50	98	0.98	0.2972
5:149171602:A:G	50	98	0.98	0.4011
5:149171732:T:C	50	98	0.98	0.4012
5:149171915:T:A	50	100	0.98	0.3932
5:149171916:T:G	50	100	0.98	0.3932
5:149171918:T:A	50	100	0.98	0.3932
5:149171919:C:A	50	100	0.98	0.3932
5:149171920:C:A	50	100	0.98	0.3932
5:149172532:C:G	50	100	0.99	0.4016
5:149172775:T:C	50	100	0.97	0.04557
5:149173186:G:C	50	100	1	0.01271
5:149174024:A:C	42	100	1	0.0167
5:149174722:T:A	50	100	0.96	0.08842
5:149174858:A:G	50	100	1	0.03994
5:149175167:C:T	50	98	0.99	0.2556
5:149175727:C:T	50	98	0.99	0.2558
5:149176105:G:A	50	100	0.99	0.01344
5:149176362:A:G	50	98	0.99	0.4054
5:149176479:G:A	50	100	0.99	0.01362
5:149176493:G:T	50	100	0.99	0.2562
5:149177798:A:G	50	100	1	0.01344
5:149178498:C:G	50	98	0.98	0.398
5:149178770:T:C	50	100	0.97	0.03522
5:149178945:A:G	50	100	0.99	0.3974
5:149178981:C:T	50	100	1	0.02324
5:149178982:G:A	50	100	0.99	0.04593
5:149179980:A:G	50	100	1	0.01344
5:149180151:A:G	50	100	0.99	0.07226
5:149180174:C:T	50	100	1	0.02324
5:149180175:G:A	50	100	0.99	0.02324
5:149180324:T:C	50	100	0.99	0.09241
5:149180346:T:C	50	98	0.99	0.405
5:149180761:T:C	50	100	1	0.06009
5:149180801:A:G	50	100	0.96	0.01198
5:149181146:A:G	50	100	0.95	0.01943
5:149181327:G:A	50	100	0.95	0.01943
5:149181449:T:C	50	100	1	0.08333
5:149181750:G:T	50	100	1	0.02342
5:149181796:C:T	50	100	1	0.01253
5:149182192:G:T	50	100	1	0.01253
5:149182497:C:A	50	100	1	0.08315
5:149182835:A:G	50	100	1	0.05991
5:149182959:A:C	50	100	1	0.04575
5:149182971:T:C	50	100	1	0.02324
5:149183266:G:A	50	100	0.99	0.2569
5:149183273:C:T	50	100	1	0.08315
5:149183327:G:A	50	100	0.99	0.3032
5:149183418:C:A	50	100	0.99	0.2672
5:149183964:T:G	50	100	1	0.07625
5:149184143:C:A	50	100	1	0.08315
5:149185194:A:C	50	98	1	0.4087
5:149185197:T:C	50	100	1	0.08315
5:149185202:C:G	50	100	1	0.08315
5:149185380:G:A	50	100	1	0.08315
5:149185547:C:T	50	100	1	0.01707
5:149185548:G:A	50	100	1	0.05991
5:149185780:C:A	50	100	1	0.3106
5:149185945:A:C	50	100	1	0.05265
5:149186041:A:G	50	98	1	0.4101
5:149186052:A:T	50	98	0.99	0.2569
5:149186186:T:C	50	100	1	0.08315
5:149186240:C:T	50	100	0.96	0.03322
5:149186243:A:G	50	98	0.99	0.2672
5:149186370:C:T	50	100	0.96	0.03322
5:149186577:C:T	50	98	0.99	0.2565
5:149186855:A:C	50	98	0.99	0.2571
5:149186919:A:G	50	100	1	0.0138
5:149187406:C:G	50	100	1	0.05991
5:149187689:G:A	50	100	1	0.02324
5:149187933:T:C	50	100	1	0.05991
5:149187991:G:C	50	100	1	0.05991
5:149188002:A:G	50	100	1	0.05991
5:149188042:T:A	50	100	1	0.05991
5:149188291:G:C	50	100	1	0.0581
5:149188511:G:T	50	100	0.99	0.2667
5:149188593:T:A	50	100	0.98	0.03341
5:149188692:C:A	50	100	1	0.02324
5:149188741:C:T	50	100	1	0.05991
5:149188849:A:G	50	100	0.98	0.05991
5:149188857:T:C	50	100	1	0.01761
5:149188864:A:G	50	100	1	0.02324
5:149188925:A:G	50	100	1	0.04575
5:149189002:A:G	50	100	0.93	0.02324
5:149189173:C:G	50	100	1	0.05991
5:149189532:C:T	50	96	0.9	0.1187
5:149189611:G:A	50	100	1	0.05991
5:149189746:T:C	50	100	1	0.01398
5:149189886:T:C	50	100	1	0.05991
5:149189954:A:G	50	100	1	0.02324
5:149190490:G:C	50	100	1	0.02324
5:149190537:G:A	50	100	1	0.05991
5:149190618:T:G	50	98	1	0.2736
5:149190637:G:A	50	100	1	0.05991
5:149190886:T:A	50	100	1	0.06009
5:149191118:G:A	50	100	1	0.06009
5:149191136:G:A	50	100	1	0.01271
5:149191227:A:C	50	100	1	0.06009
5:149191297:A:T	50	100	1	0.06009
5:149191451:C:T	50	100	0.98	0.02324
5:149191571:G:A	50	100	1	0.02324
5:149191697:G:A	50	100	1	0.02324
5:149191767:A:G	50	100	1	0.05991
5:149191821:G:A	50	100	1	0.04575
5:149191866:T:C	50	100	1	0.05265
5:149191920:C:T	50	100	1	0.02324
5:149191945:C:T	50	100	1	0.05991
5:149191983:A:G	50	100	1	0.05991
5:149192057:T:C	50	100	1	0.05991
5:149192504:T:C	50	98	1	0.274
5:149192620:G:A	50	100	1	0.05991
5:149192665:T:C	50	100	1	0.05991
5:149192721:C:T	50	98	1	0.4078
5:149192949:C:T	50	100	1	0.05991
5:149193062:T:C	50	98	1	0.2903
5:149193087:G:A	50	100	1	0.08315
5:149193197:T:C	50	98	0.99	0.2567
5:149193352:G:A	50	98	1	0.4103
5:149193383:T:C	50	98	1	0.3248
5:149193440:A:G	50	98	1	0.3246
5:149193449:C:T	50	100	1	0.05991
5:149193557:G:T	50	100	1	0.05991
5:149193729:A:G	50	100	0.98	0.06009
5:149193879:G:C	50	98	1	0.4099
5:149194086:C:T	50	98	0.99	0.3239
5:149194138:G:C	50	100	1	0.02306
5:149194416:A:T	50	100	1	0.08279
5:149194607:T:C	50	100	1	0.04575
5:149194676:G:A	50	100	1	0.04575
5:149194717:A:G	50	100	0.97	0.01943
5:149194726:A:G	50	100	0.98	0.06046
5:149194915:T:C	50	100	1	0.01416
5:149194939:C:T	50	100	0.99	0.3413
5:149194993:A:G	50	100	1	0.05973
5:149195281:T:C	50	100	0.92	0.03014
5:149195497:G:C	50	100	0.99	0.2558
5:149195644:C:A	50	100	0.99	0.4087
5:149196130:C:T	50	98	1	0.4214
5:149196502:T:C	50	100	0.98	0.1427
5:149196690:T:C	50	94	0.92	0.4619
5:149196864:G:T	50	98	1	0.2907
5:149196976:G:T	50	98	1	0.2928
5:149197022:G:A	50	96	1	0.2936
5:149197134:G:A	50	96	1	0.2923
5:149197414:C:T	50	98	1	0.2952
5:149197932:G:A	50	98	1	0.2852
5:149197958:G:A	50	96	0.88	0.1336
5:149198463:C:T	50	100	1	0.0846
5:149198740:A:G	50	100	0.76	0.01107
5:149199003:C:T	50	98	1	0.2854
5:149199073:T:C	50	98	1	0.3903
5:149199515:T:C	50	100	1	0.01489
5:149199564:G:T	50	100	1	0.02052
5:149199574:G:A	50	98	1	0.285
5:149199741:A:G	50	98	1	0.285
5:149199745:G:A	50	98	0.77	0.04303
5:149200004:G:C	50	98	1	0.285
5:149200070:G:A	50	100	1	0.0207
5:149200376:G:A	50	98	1	0.01307
5:149200462:G:A	50	98	1	0.285
5:149200712:G:A	50	100	1	0.0207
5:149200722:C:T	50	98	1	0.285
5:149200723:G:A	50	100	1	0.0207
5:149200727:C:T	50	100	1	0.01307
5:149200741:A:G	50	100	0.77	0.02487
5:149201038:T:C	50	100	1	0.0207
5:149201297:C:A	49	100	0.92	0.03958
5:149201500:G:T	50	98	1	0.2858
5:149201895:C:A	50	98	1	0.285
5:149201928:G:A	50	100	0.99	0.04575
5:149202286:G:A	50	100	1	0.07643
5:149203070:A:C	50	98	1	0.4205
5:149203767:T:C	49	98	1	0.37
5:149203957:G:C	50	100	1	0.02796
5:149204422:A:T	50	100	1	0.02977
5:149204431:C:A	50	96	1	0.3905
5:149204534:A:C	50	100	0.99	0.0207
5:149204570:G:A	50	100	1	0.01017
5:149204923:G:T	50	96	1	0.3575
5:149205068:T:C	50	96	1	0.4201
5:149206480:T:C	50	100	0.93	0.01979
5:149207426:C:T	50	96	0.76	0.05719
5:149207958:C:A	50	100	0.99	0.0207
5:149207990:T:C	50	96	0.99	0.3566
5:149208390:T:C	50	92	0.96	0.4132
5:149208407:T:A	29	96.6	0.92	0.06463
5:149208408:G:A	29	96.6	0.9	0.06463
5:149208749:C:T	50	100	0.94	0.02088
5:149209002:C:A	50	100	0.99	0.0207
5:149209283:G:A	50	96	0.98	0.4018
5:149209425:C:A	50	100	0.99	0.0207
5:149209460:T:C	50	96	0.98	0.4241
5:149209783:G:T	50	100	0.99	0.02088
5:149210406:A:G	50	94	0.98	0.4228
5:149210860:T:C	50	96	0.98	0.4232
5:149211057:T:A	50	96	0.97	0.3874
5:149211171:A:T	50	98	0.94	0.2458
5:149212497:G:A	50	100	1	0.02124
5:149212676:A:G	50	100	0.99	0.02269
5:149212835:G:A	50	100	0.91	0.0325
5:149213271:C:T	50	100	0.93	0.03286
5:149213450:G:A	50	100	0.99	0.02614
5:149213639:A:G	50	94	0.94	0.3811
5:149213740:C:A	50	100	0.96	0.01997
5:149213761:G:A	50	100	0.93	0.03758
5:149213909:G:A	50	98	0.92	0.2318
5:149214177:C:T	50	100	0.97	0.1456
5:149214294:G:A	50	98	0.96	0.0207
5:149214395:C:T	50	100	0.96	0.4483
5:149214914:A:G	50	100	0.98	0.4395
5:149214992:C:T	50	100	1	0.01598
5:149215395:G:A	50	100	1	0.02215
5:149215483:T:C	50	100	0.99	0.4388
5:149215722:A:G	50	100	0.99	0.439
5:149216478:C:T	50	100	1	0.4381
5:149216568:T:C	50	100	1	0.4562
5:149216792:G:A	50	100	1	0.01144
5:149216812:G:T	50	100	1	0.4383
5:149217278:G:A	50	100	1	0.4383
5:149217539:C:T	50	100	1	0.0118
5:149217815:A:G	50	100	1	0.4381
5:149218075:T:C	50	100	1	0.01235
5:149218121:T:C	50	100	1	0.4566
5:149218321:G:A	50	100	1	0.02378
5:149218569:C:T	50	100	0.99	0.3893
5:149218886:T:G	50	100	0.98	0.06663
5:149218968:A:G	50	100	0.98	0.06663
5:149219000:G:A	50	100	0.98	0.0118
5:149219029:G:A	50	100	0.99	0.03195
5:149219118:T:C	50	100	0.99	0.4559
5:149219203:T:C	50	100	0.98	0.06663
5:149219543:G:A	50	100	0.98	0.06663
5:149219546:A:G	50	100	0.98	0.06899
5:149219701:C:T	50	100	0.98	0.04811
5:149219767:T:C	50	100	1	0.01434
5:149219933:G:T	50	100	0.98	0.01126
5:149220118:A:T	50	100	0.99	0.4559
5:149220782:G:A	50	100	0.88	0.03686
5:149220861:T:C	50	100	0.99	0.3889
5:149221035:T:C	50	100	0.98	0.06663
5:149221130:G:A	50	100	0.74	0.02778
5:149221282:C:T	50	100	0.92	0.02088
5:149221680:A:G	50	100	0.99	0.2475
5:149221883:A:C	50	100	0.99	0.4559
5:149222185:T:G	50	100	0.99	0.455
5:149222211:C:T	50	100	0.98	0.07062
5:149222253:C:T	50	100	0.98	0.06699
5:149222413:A:G	50	100	1	0.01598
5:149222570:A:G	50	100	0.98	0.06681
5:149222899:T:A	50	100	1	0.02233
5:149223790:G:A	50	100	0.98	0.06681
5:149224320:T:C	50	98	0.66	0.01017
5:149224893:A:G	50	100	0.99	0.4561
5:149224910:G:A	50	100	1	0.02233
5:149225313:A:G	50	100	0.98	0.06663
5:149225327:G:A	50	100	0.99	0.3451
5:149225341:C:T	50	100	0.99	0.3891
5:149225562:A:T	50	100	0.95	0.06663
5:149225660:T:C	50	100	0.98	0.06663
5:149225687:C:A	50	100	1	0.01525
5:149225924:C:T	50	96	0.97	0.06445
5:149225994:A:G	37	91.9	0.66	0.03105
5:149226249:A:G	50	100	1	0.02052
5:149226437:T:C	50	100	1	0.06627
5:149226489:A:C	50	100	0.99	0.3455
5:149226837:G:A	50	100	1	0.03831
5:149226852:C:G	49	100	0.97	0.07135
5:149227119:T:C	50	100	1	0.05029
5:149227193:A:G	50	100	1	0.4559
5:149227396:G:A	50	100	1	0.05029
5:149228171:G:A	50	100	0.92	0.06318
5:149228380:T:C	50	100	1	0.05029
5:149229128:C:T	50	100	0.99	0.05011
5:149229289:A:T	50	98	1	0.4401
5:149229431:G:A	50	100	1	0.02215
5:149229621:G:A	50	100	1	0.05029
5:149229773:G:A	50	100	0.99	0.0118
5:149230145:G:C	50	100	1	0.05029
5:149230165:C:T	50	100	1	0.4559
5:149230183:A:G	50	100	1	0.05029
5:149230436:T:G	50	100	1	0.05047
5:149230526:A:G	50	100	1	0.05047
5:149230713:C:A	50	100	1	0.3894
5:149231001:G:A	50	100	0.93	0.01144
5:149231064:A:G	50	94	0.9	0.06772
5:149231644:C:A	50	100	1	0.3736
5:149231965:G:A	50	100	1	0.3577
5:149231991:G:A	50	100	0.83	0.02505
5:149232060:C:A	50	100	1	0.3578
5:149232112:G:C	50	100	1	0.3575
5:149232378:G:C	50	100	1	0.3497
5:149232498:A:G	50	100	1	0.3577
5:149232737:T:C	50	100	0.96	0.01198
5:149232759:G:A	50	96	0.96	0.3263
5:149232760:T:A	50	98	0.94	0.0719
5:149233056:G:T	50	100	1	0.3918
5:149233426:G:T	50	100	1	0.01144
5:149233626:C:T	50	100	1	0.3578
5:149235706:C:T	50	100	0.99	0.2471
5:149235883:T:C	50	100	1	0.3922
5:149235916:A:G	50	98	1	0.4392
5:149236383:C:T	50	100	0.99	0.2471
5:149236424:G:A	50	100	1	0.3577
5:149236488:G:T	50	100	0.85	0.03595
5:149236541:G:A	50	100	1	0.4626
5:149236553:C:T	50	100	1	0.04902
5:149236691:G:A	50	100	1	0.03177
5:149237696:C:T	50	100	1	0.03232
5:149237880:C:T	50	100	1	0.03232
5:149238127:G:A	50	100	1	0.03232
5:149238425:A:T	50	100	1	0.3607
5:149238434:G:A	50	100	1	0.03232
5:149238759:C:T	50	100	1	0.01144
5:149238861:C:T	50	98	1	0.3607
5:149239010:T:C	50	100	1	0.03831
5:149239145:A:G	50	100	1	0.3606
5:149239186:C:T	50	100	1	0.3602
5:149239189:G:A	50	100	1	0.3602
5:149239401:G:A	50	100	1	0.3602
5:149239416:G:A	50	100	1	0.0325
5:149239426:C:G	50	100	1	0.02052
5:149239454:A:T	50	100	1	0.01144
5:149240550:G:A	50	100	1	0.03195
5:149240661:T:G	50	100	1	0.3929
5:149240785:C:T	50	100	1	0.0325
5:149240972:G:A	50	100	1	0.3929
5:149241013:G:A	50	100	1	0.0325
5:149241285:G:A	50	100	1	0.348
5:149241307:A:G	50	100	1	0.02542
5:149241425:C:T	50	100	1	0.03159
5:149241619:C:G	50	98	1	0.04593
5:149241821:G:A	50	100	1	0.0374
5:149241889:G:T	50	100	1	0.4072
5:149242148:G:A	50	100	1	0.01634
5:149242242:T:C	50	100	0.99	0.3936
5:149242282:G:A	50	100	0.99	0.08551
5:149242766:A:G	50	98	0.99	0.3379
5:149242782:C:T	50	100	0.99	0.337
5:149242947:T:A	50	100	0.99	0.04521
5:149243535:A:G	50	98	1	0.4316
5:149243654:G:A	50	100	1	0.4303
5:149244428:G:A	50	100	0.98	0.09604
5:149244647:G:A	50	100	1	0.01997
5:149245008:C:A	50	100	1	0.01997
5:149245335:G:A	50	100	0.99	0.3339
5:149245856:C:T	50	100	0.98	0.09586
5:149245955:G:A	50	100	0.98	0.09586
5:149246119:C:T	50	100	0.98	0.09586
5:149246409:T:A	50	96	0.91	0.1917
5:149247150:T:C	50	100	0.98	0.09659
5:149247155:A:C	50	100	0.98	0.08642
5:149247274:C:G	50	100	0.98	0.1235
5:149247376:T:C	50	100	1	0.03014
5:149247491:G:A	50	100	0.99	0.3339
5:149247689:G:A	50	100	1	0.4602
5:149247940:C:T	50	98	1	0.2901
5:149248034:C:A	50	100	0.99	0.3154
5:149248160:T:C	50	100	1	0.2878
5:149248242:C:T	50	100	1	0.01761
5:149248462:C:T	50	100	1	0.04757
5:149248625:G:A	50	100	1	0.01997
5:149248877:C:T	50	100	1	0.0276
5:149248879:C:T	49	100	1	0.01997
5:149248919:T:C	50	100	1	0.04757
5:149248992:C:T	50	100	0.98	0.3635
5:149250628:C:A	50	98	0.98	0.3642
5:149250737:T:C	50	100	1	0.02905
5:149251002:T:C	50	100	0.95	0.02687
5:149251211:G:A	50	100	0.97	0.0256
5:149251689:C:T	50	100	0.94	0.06046
5:149251820:G:A	50	100	0.99	0.01089
5:149251870:T:C	50	100	0.98	0.3713
5:149251909:C:T	50	100	1	0.01797
5:149252095:A:G	50	100	0.93	0.01525
5:149252940:A:G	50	100	1	0.04158
5:149253037:C:T	50	100	1	0.04158
5:149253286:A:C	50	100	1	0.01797
5:149253344:A:G	50	100	1	0.01126
5:149253621:G:T	50	100	0.94	0.04012
5:149253644:T:C	50	100	0.8	0.04938
5:149253796:C:T	50	100	1	0.04158
5:149253861:G:A	50	100	0.99	0.3578
5:149254181:A:C	50	98	0.79	0.0581
5:149254215:T:C	50	100	0.99	0.3161
5:149254674:C:T	50	100	1	0.02342
5:149256533:A:G	50	100	0.98	0.3509
5:149256899:G:C	50	100	1	0.02741
5:149257287:A:G	50	100	0.99	0.1966
5:149257859:C:T	50	100	1	0.01797
5:149258170:C:G	50	100	0.98	0.2711
5:149258496:G:C	50	100	1	0.01053
5:149258932:G:A	50	100	1	0.1432
5:149259499:C:T	50	100	0.98	0.2671
5:149259630:A:G	50	100	0.99	0.1966
5:149259749:A:T	50	100	1	0.1507
5:149259774:T:A	50	100	1	0.1002
5:149260199:G:A	50	100	0.99	0.4633
5:149260630:G:C	50	100	1	0.1311
5:149261133:T:C	50	100	1	0.1503
5:149261225:T:C	50	100	0.87	0.01452
5:149261530:G:A	50	100	0.99	0.2672
5:149261959:G:A	50	98	1	0.02596
5:149262052:G:C	50	100	0.98	0.0443
5:149262354:A:C	50	100	1	0.1514
5:149262522:C:T	50	100	1	0.01107
5:149262552:T:C	50	100	1	0.1516
5:149262620:G:A	50	100	1	0.02977
5:149262718:C:T	50	100	0.98	0.2605
5:149262739:C:T	50	100	0.96	0.03704
5:149263143:T:C	50	100	0.98	0.2507
5:149263191:T:C	50	100	1	0.0187
5:149263344:G:A	50	100	0.99	0.1011
5:149263484:T:G	50	100	0.99	0.02342
5:149263767:A:G	50	100	0.99	0.04684
5:149264457:A:T	50	100	0.98	0.465
5:149264525:G:A	50	100	0.99	0.02578
5:149264643:G:A	50	100	0.97	0.09731
5:149264729:C:T	50	96	0.94	0.3751
5:149264772:G:A	50	100	1	0.01906
5:149265151:G:A	50	100	1	0.01943
5:149265394:C:T	50	100	1	0.01797
5:149265899:T:C	50	100	0.9	0.02505
5:149266181:A:T	50	100	0.98	0.2531
5:149266258:G:A	50	100	1	0.01797
5:149266719:G:T	50	100	0.96	0.362
5:149266876:C:T	50	100	0.64	0.01598
5:149266882:G:A	50	100	0.9	0.183
5:149267090:C:T	50	100	0.87	0.1191
5:149267215:C:T	50	94	0.9	0.3809
5:149267908:G:A	50	100	1	0.01688
5:149267990:T:C	50	100	0.88	0.07462
5:149268115:C:T	50	100	1	0.02397
5:149268452:T:C	50	100	0.9	0.02142
5:149268547:G:T	50	98	0.93	0.0679
5:149269154:C:A	50	100	1	0.01688
5:149270248:C:A	50	98	0.8	0.01235
5:149271126:C:A	50	100	0.96	0.3725
5:149271653:G:A	49	100	1	0.01053
5:149271832:A:T	49	95.9	0.95	0.38
5:149272148:T:C	50	98	0.95	0.376
5:149272239:C:G	50	100	0.94	0.1093
5:149272549:A:G	50	100	1	0.01688
5:149272739:G:T	50	100	0.96	0.3742
5:149273254:A:C	50	100	0.94	0.08696
5:149273798:C:T	50	100	0.94	0.02306
5:149273823:C:T	50	98	0.8	0.01107
5:149274168:A:G	50	98	0.88	0.1253
5:149274581:G:A	50	100	0.99	0.01434
5:149274800:G:A	50	100	0.98	0.08043
5:149274831:G:A	50	98	0.86	0.02705
5:149274858:C:G	49	89.8	0.95	0.4379
5:149275247:A:G	50	100	1	0.02052
5:149275255:A:G	50	100	1	0.02033
5:149275497:C:T	50	96	0.96	0.3589
5:149275575:G:A	50	92	0.96	0.4375
5:149275592:G:A	50	96	0.97	0.0659
5:149275662:T:C	50	100	0.99	0.02033
5:149275667:A:G	50	100	1	0.02052
5:149275893:C:T	50	98	0.93	0.08297
5:149276246:G:A	50	96	0.95	0.3295
5:149276781:A:G	50	96	0.97	0.06609
5:149276889:A:G	50	98	0.85	0.02651
5:149277363:G:T	50	96	0.95	0.3502
5:149277520:T:A	50	98	0.84	0.01198
5:149277540:C:G	50	98	0.86	0.02651
5:149277585:T:C	50	96	0.97	0.06609
5:149277983:C:G	50	100	0.97	0.09023
5:149278249:G:A	50	100	0.99	0.01126
5:149278347:C:A	50	96	0.95	0.4542
5:149278798:C:T	50	100	0.95	0.08987
5:149279196:A:G	50	96	0.98	0.06609
5:149279585:G:T	50	96	0.95	0.0659
5:149279984:C:T	50	100	0.94	0.06009
5:149280101:G:A	50	96	0.96	0.3862
5:149280603:T:C	50	98	0.91	0.08424
5:149281134:T:C	50	94	0.93	0.4909
5:149281776:A:T	50	100	0.91	0.0167
5:149281934:T:G	50	98	0.82	0.08115
5:149281947:C:T	50	100	0.82	0.01797
5:149281961:T:C	50	96	0.78	0.03631
5:149282447:A:G	50	100	0.9	0.0187
5:149282505:A:C	50	90	0.86	0.02741
5:149283070:G:A	50	96	0.92	0.04993
5:149283072:G:C	50	100	0.91	0.04956
5:149283172:C:T	50	100	0.96	0.0207
5:149283509:A:T	50	100	0.96	0.4847
5:149283556:A:G	50	98	0.96	0.4927
5:149283883:G:A	50	100	0.96	0.4866
5:149284185:G:C	50	100	0.97	0.04031
5:149284225:C:T	50	100	0.96	0.4457
5:149284246:C:G	50	96	0.96	0.3954
5:149284256:G:A	50	96	0.98	0.04938
5:149284429:C:A	50	94	0.96	0.3952
5:149284627:G:A	50	100	0.97	0.03667
5:149284681:A:G	50	96	0.95	0.1198
5:149284991:T:G	50	100	0.97	0.04049
5:149285208:A:G	50	98	0.96	0.4867
5:149285610:G:C	50	94	0.97	0.224
5:149285617:C:T	50	100	0.97	0.02451
5:149285753:C:T	50	100	0.99	0.07099
5:149285858:T:A	50	96	0.98	0.2304
5:149285867:C:T	50	96	0.98	0.2333
5:149286035:C:T	50	100	0.98	0.06554
5:149286570:T:C	50	98	0.97	0.05901
5:149286621:G:A	50	98	0.98	0.1845
5:149287147:T:A	50	98	0.99	0.1897
5:149287485:A:C	50	98	1	0.2544
5:149287625:C:T	50	100	0.99	0.06536
5:149287757:T:G	50	100	0.96	0.06427
5:149287906:G:T	50	96	0.99	0.04956
5:149288591:C:A	50	100	0.93	0.01362
5:149288611:C:T	50	98	0.99	0.1954
5:149288743:C:T	50	98	0.89	0.065
5:149288922:C:T	50	98	0.97	0.02887
5:149289469:G:C	50	98	0.99	0.187
5:149290099:A:G	50	98	0.99	0.187
5:149290299:T:C	50	100	0.88	0.0138
5:149290808:T:C	50	98	0.98	0.1104
5:149290833:G:C	50	100	0.85	0.01616
5:149290887:C:A	50	98	1	0.2651
5:149291078:A:G	50	98	0.98	0.02088
5:149291201:T:C	50	98	0.98	0.1106
5:149291319:C:G	50	98	0.96	0.1225
5:149291323:C:T	50	98	1	0.122
5:149291392:T:G	50	98	0.99	0.1236
5:149291440:T:C	50	98	0.98	0.1102
5:149291481:G:A	50	100	0.73	0.01634
5:149291723:T:C	50	98	0.99	0.1216
5:149291881:G:A	50	98	1	0.1216
5:149291920:A:T	50	98	1	0.1216
5:149292251:A:G	50	96	0.9	0.1516
5:149292252:T:A	50	90	0.65	0.0394
5:149292291:G:A	50	98	1	0.2602
5:149292614:T:C	50	98	1	0.2569
5:149292621:C:A	50	100	0.98	0.06282
5:149292731:A:G	50	100	0.97	0.03631
5:149292776:G:A	50	98	0.99	0.1216
5:149292798:C:T	50	98	1	0.1218
5:149292943:T:G	50	98	0.98	0.1216
5:149293255:T:G	50	100	0.97	0.02905
5:149293307:C:T	50	98	1	0.07298
5:149293335:G:A	50	98	0.82	0.03522
5:149293818:G:A	50	100	0.96	0.03613
5:149294708:C:T	50	98	0.99	0.07335
5:149295662:G:A	49	95.9	0.99	0.2166
5:149299203:A:G	50	98	0.94	0.06118
5:149299212:C:T	50	100	0.94	0.4027
5:149299431:G:T	50	100	0.95	0.1022
5:149299738:C:G	50	98	0.98	0.216
5:149299858:C:T	50	98	0.98	0.2133
5:149300457:A:T	50	100	0.95	0.03922
5:149301154:G:A	50	100	0.93	0.01162
5:149301759:G:T	50	100	0.86	0.01398
5:149302625:G:C	50	98	0.92	0.1632
5:149302797:G:T	50	96	0.9	0.07534
5:149303101:A:G	50	98	0.73	0.05901
5:149303524:G:A	50	98	0.9	0.04412
5:149303859:C:T	50	94	0.89	0.05519
5:149303861:G:C	50	96	0.89	0.02996
5:149304482:T:C	50	90	0.89	0.063
5:149304606:G:C	50	98	0.91	0.1187
5:149304696:C:T	50	100	0.8	0.02179
5:149305451:T:A	50	98	0.96	0.02033
5:149305739:G:A	50	100	0.73	0.01779
5:149305936:A:G	50	100	0.92	0.01924
5:149305937:T:C	50	88	0.89	0.1681
5:149307076:A:G	50	100	0.95	0.0472
5:149307589:G:A	50	100	0.95	0.04557
5:149308138:G:C	50	100	0.88	0.02996
5:149308147:T:A	50	100	0.88	0.03014
5:149309520:T:C	50	100	0.87	0.05247
5:149309830:A:G	50	100	0.84	0.03395
5:149310172:C:T	50	98	0.78	0.02269
5:149310396:A:G	50	100	0.91	0.08678
5:149311049:C:T	50	100	0.96	0.07662
5:149311316:C:T	50	100	0.95	0.08261
5:149311351:C:T	50	96	0.89	0.03268
5:149311353:T:C	50	100	0.88	0.04357
5:149311549:T:C	50	98	0.8	0.03704
5:149311988:T:C	50	98	0.92	0.2202
5:149312984:A:G	50	100	0.93	0.07534
5:149313041:T:C	50	100	0.93	0.08097
5:149313140:A:G	50	100	0.75	0.02324
5:149313898:G:A	50	100	0.87	0.06064
5:149314534:T:C	50	98	0.93	0.1538
5:149314854:T:C	50	100	0.89	0.03268
5:149315171:G:A	50	100	0.92	0.01561
5:149315441:T:C	50	98	0.91	0.1512
5:149315600:C:T	50	100	0.97	0.06663
5:149316084:A:G	50	100	0.8	0.04049
5:149316479:T:C	50	100	0.92	0.1316
5:149316820:G:A	50	98	0.92	0.1645
5:149317647:C:T	50	98	0.76	0.04176
5:149318136:G:T	50	100	0.98	0.05955
5:149318213:C:G	50	100	0.9	0.02233
5:149318287:C:T	50	100	0.89	0.01489
5:149318290:C:T	50	100	0.97	0.06481
5:149320247:T:G	50	90	0.66	0.03304
5:149320262:T:C	50	98	0.85	0.0167
5:149320388:T:C	50	100	0.9	0.07444
5:149320838:G:A	50	100	0.84	0.0167
5:149320908:C:T	50	100	0.93	0.07407
5:149321151:G:A	50	94	0.87	0.2941
5:149321592:A:G	50	98	0.89	0.06718
5:149321776:C:T	50	98	0.84	0.05465
5:149322536:C:A	50	100	0.8	0.02578
5:149322678:C:A	50	100	0.95	0.01126
5:149322917:A:C	50	90	0.68	0.03649
5:149326097:C:T	50	100	0.86	0.0118
5:149326385:A:G	50	98	0.91	0.07698
5:149326561:A:G	50	96	0.86	0.01434
5:149326567:G:A	49	89.8	0.88	0.3344
5:149326571:A:T	50	92	0.92	0.07789
5:149327294:T:C	42	100	0.94	0.01997
5:149327842:A:C	50	100	0.92	0.05374
5:149328325:A:T	50	98	0.94	0.1353
5:149328433:A:T	50	100	0.99	0.07789
5:149328621:C:A	50	100	0.94	0.2422
5:149328706:C:T	50	100	0.87	0.02796
5:149328854:A:G	50	100	0.96	0.2836
5:149328924:A:G	50	100	0.98	0.01162
5:149329102:G:A	50	100	1	0.07771
5:149330315:T:A	50	98	0.96	0.1367
5:149330679:T:C	50	100	1	0.07789
5:149330930:T:A	50	100	0.85	0.01216
5:149331293:T:A	50	100	0.99	0.3865
5:149331492:T:G	50	98	0.97	0.01144
5:149331497:G:A	50	100	1	0.07789
5:149331656:C:T	50	98	0.98	0.03649
5:149331790:G:A	50	100	0.99	0.0118
5:149331841:C:G	50	98	0.97	0.03649
5:149332503:G:A	50	96	0.91	0.03159
5:149332568:T:C	50	100	0.9	0.01707
5:149332587:G:A	50	100	0.99	0.3847
5:149333600:C:G	50	98	1	0.4464
5:149334575:G:A	50	98	0.86	0.07044
5:149336013:C:A	50	100	1	0.01162
5:149336715:T:G	50	100	0.99	0.02197
5:149336817:C:T	50	100	0.91	0.05356
5:149336859:G:A	50	98	1	0.4464
5:149337816:G:A	50	98	0.96	0.136
5:149338665:T:C	50	100	0.97	0.01089
5:149338935:G:T	50	98	0.96	0.1369
5:149339151:G:T	50	100	0.99	0.02197
5:149339211:C:T	49	100	0.98	0.3854
5:149339406:T:A	50	100	0.9	0.01979
5:149339481:G:T	50	98	1	0.469
5:149339678:C:T	50	100	0.98	0.3854
5:149340524:T:G	50	98	0.99	0.4464
5:149340939:T:A	50	100	1	0.0118
5:149341655:G:A	50	100	1	0.02179
5:149341988:C:G	50	98	0.99	0.4463
5:149342649:T:G	49	98	0.92	0.06663
5:149342843:T:C	49	98	0.99	0.4464
5:149342844:G:A	49	100	0.98	0.3401
5:149342872:A:G	50	100	0.98	0.07734
5:149343671:G:A	50	100	1	0.02179
5:149344016:T:G	50	100	1	0.02179
5:149345499:A:C	50	100	1	0.01416
5:149345636:A:G	50	100	1	0.4621
5:149346258:G:A	50	100	1	0.4838
5:149346583:A:G	50	100	1	0.4314
5:149346599:G:A	50	100	1	0.484
5:149347357:A:G	50	100	0.97	0.0256
5:149347557:G:A	50	100	1	0.07825
5:149348601:G:C	50	100	1	0.4619
5:149348888:G:C	50	100	1	0.07807
5:149349235:A:G	50	100	1	0.0118
5:149349576:G:T	50	100	0.85	0.01035
5:149350099:G:A	50	100	1	0.0118
5:149350219:C:T	50	100	1	0.0118
5:149350258:C:T	50	100	0.91	0.01943
5:149350538:T:C	50	100	1	0.0118
5:149351655:G:A	50	100	1	0.07807
5:149351827:T:C	50	98	0.84	0.03195
5:149352343:C:T	50	100	0.85	0.02959
5:149352619:G:A	50	100	0.97	0.01089
5:149353801:C:T	50	100	0.99	0.484
5:149354723:C:G	50	100	1	0.4621
5:149354902:C:T	50	100	0.98	0.3342
5:149355056:T:C	49	100	1	0.08424
5:149355896:C:T	50	100	0.95	0.02723
5:149356214:A:G	50	100	0.83	0.01126
5:149357149:G:C	50	100	0.99	0.4622
5:149357651:T:A	50	100	0.99	0.4622
5:149357727:C:T	50	100	0.98	0.3341
5:149357846:G:C	50	92	0.95	0.382
5:149357849:C:G	48	91.7	0.81	0.06972
5:149358081:G:C	50	100	0.98	0.3333
5:149358247:G:A	50	100	1	0.02179
5:149359321:C:T	50	100	1	0.02179
5:149360389:C:T	50	100	1	0.07789
5:149360706:G:T	50	100	1	0.07807
5:149360739:A:G	50	100	0.99	0.4621
5:149361664:T:A	50	100	1	0.02179
5:149361833:T:G	50	100	1	0.0837
5:149361907:G:A	50	100	0.98	0.03649
5:149363130:A:G	50	100	1	0.4684
5:149363176:C:T	50	100	0.84	0.02941
5:149363211:C:T	50	100	1	0.01598
5:149363391:C:T	50	100	1	0.0118
5:149364505:G:A	50	100	0.88	0.01471
5:149364588:A:T	50	100	1	0.02197
5:149365573:A:G	50	100	1	0.4466
5:149367830:T:A	50	98	0.86	0.01779
5:149368115:G:A	50	100	0.98	0.03214
5:149368339:G:C	50	98	0.94	0.1509
5:149369142:C:T	50	100	1	0.02505
5:149369165:G:A	50	100	0.99	0.478
5:149369173:A:G	50	100	0.99	0.478
5:149369560:T:A	50	100	1	0.02179
5:149370289:G:A	50	100	1	0.07752
5:149370390:T:G	50	100	1	0.0118
5:149370640:A:G	50	100	1	0.07734
5:149371102:A:G	50	100	1	0.01162
5:149371161:C:G	50	100	1	0.02179
5:149371622:G:A	50	100	0.99	0.4784
5:149372457:C:T	50	100	0.99	0.4472
5:149372490:C:T	50	100	1	0.02179
5:149372704:T:C	50	100	1	0.02505
5:149373027:G:A	50	100	0.9	0.01289
5:149373038:G:A	50	100	0.99	0.4473
5:149373042:T:C	50	100	0.99	0.4472
5:149373611:C:T	50	100	1	0.07752
5:149373948:A:G	50	100	1	0.07752
5:149375646:C:T	50	100	0.86	0.01271
5:149376276:C:T	50	98	1	0.07734
5:149377165:C:T	50	100	0.95	0.03722
5:149377285:G:A	50	100	1	0.02233
5:149377479:C:T	50	100	1	0.02233
5:149377640:C:T	50	100	1	0.07734
5:149377870:G:A	50	100	0.97	0.3384
5:149377871:T:C	50	100	0.97	0.3384
5:149377876:G:A	50	100	1	0.02179
5:149377910:G:A	50	100	1	0.01162
5:149378015:G:A	50	100	0.99	0.07734
5:149378021:G:A	50	100	1	0.07752
5:149378464:G:T	50	98	0.98	0.3929
5:149378620:A:C	50	100	0.83	0.04121
5:149379132:A:C	50	100	1	0.07825
5:149379195:C:T	50	100	1	0.0236
5:149379451:A:G	50	100	1	0.07752
5:149379493:G:A	50	100	1	0.02233
5:149380626:A:G	49	100	0.98	0.08733
5:149381058:T:A	50	100	0.99	0.01779
5:149381104:A:C	50	100	0.88	0.0138
5:149381365:C:T	50	100	0.99	0.01162
5:149381487:C:T	50	100	0.9	0.1305
5:149382173:G:A	50	100	0.99	0.03159
5:149382278:G:C	50	100	1	0.01416
5:149382669:A:G	50	98	0.95	0.1387
5:149383390:G:A	50	100	1	0.0118
5:149383780:A:G	49	100	1	0.1275
5:149383817:C:T	50	100	0.99	0.03504
5:149384009:C:T	50	100	0.89	0.08805
5:149384082:T:C	50	100	1	0.1245
5:149384679:A:G	50	100	0.91	0.0138
5:149384923:T:C	50	96	0.98	0.01107
5:149384940:G:A	50	100	0.96	0.01852
5:149385095:T:G	50	100	1	0.4468
5:149385147:A:C	49	98	1	0.4975
5:149385239:C:T	50	100	1	0.01198
5:149385252:G:A	50	100	1	0.01416
5:149385351:A:G	50	100	0.99	0.474
5:149386341:T:C	50	100	0.97	0.1353
5:149386457:G:A	50	98	0.87	0.02033
5:149386952:C:T	50	100	1	0.07734
5:149387679:G:A	50	100	0.98	0.1184
5:149387735:C:T	50	100	1	0.01235
5:149388340:C:T	50	100	1	0.0768
5:149388484:A:G	50	100	0.98	0.1374
5:149388491:C:G	50	100	1	0.07716
5:149388506:C:T	50	98	0.99	0.4535
5:149388622:A:G	50	100	0.95	0.01834
5:149389041:G:A	50	100	0.99	0.4497
5:149389272:A:C	50	100	1	0.0118
5:149389505:T:C	50	100	0.87	0.01924
5:149389596:G:A	50	100	1	0.01452
5:149389963:G:T	50	100	0.98	0.3362
5:149389970:G:T	50	100	0.98	0.3362
5:149390098:C:G	50	100	1	0.01452
5:149390162:G:A	50	100	0.99	0.4497
5:149390628:C:G	49	100	0.8	0.01235
5:149390630:C:G	49	87.8	0.78	0.05011
5:149390641:A:C	49	98	0.99	0.08152
5:149390713:G:A	50	100	0.94	0.01035
5:149391072:G:A	50	100	0.79	0.01779
5:149391230:T:C	50	98	1	0.07807
5:149391366:G:A	50	100	1	0.01144
5:149391585:T:A	50	100	0.97	0.02832
5:149391840:G:A	50	100	0.97	0.01144
5:149391850:G:A	50	98	0.99	0.09749
5:149392096:C:T	50	100	1	0.01144
5:149392198:T:C	50	100	1	0.01144
5:149392281:G:T	50	98	0.95	0.398
5:149392412:C:T	50	98	0.98	0.3381
5:149392948:G:A	50	94	0.97	0.3851
5:149392963:T:C	50	96	0.97	0.3791
5:149392969:C:T	49	98	0.94	0.03141
5:149392977:C:T	49	98	0.94	0.02923
5:149393645:A:C	50	100	1	0.09223
5:149394174:G:C	50	98	0.98	0.3364
5:149394287:C:G	49	100	0.99	0.07789
5:149394941:A:G	50	100	0.99	0.4804
5:149395103:G:A	50	100	1	0.0118
5:149395421:C:T	50	100	0.99	0.3558
5:149395658:T:A	50	100	0.99	0.3991
5:149395704:G:A	50	98	0.76	0.03468
5:149395705:C:T	50	100	1	0.01126
5:149395822:G:A	49	100	0.99	0.07861
5:149395881:C:A	50	100	0.99	0.3558
5:149395920:A:G	49	100	0.99	0.4722
5:149395926:G:C	50	100	1	0.01126
5:149396003:A:G	50	98	0.95	0.299
5:149396107:A:G	50	100	0.99	0.3989
5:149396166:C:T	50	98	0.99	0.3869
5:149396550:A:G	50	100	0.99	0.3989
5:149396907:G:T	50	100	0.97	0.07861
5:149396909:G:A	50	100	1	0.03903
5:149396984:G:C	50	100	0.99	0.3992
5:149397190:G:A	50	100	0.99	0.04757
5:149397416:G:A	50	100	1	0.01144
5:149397459:G:A	50	100	0.99	0.01144
5:149397588:G:T	50	100	1	0.01144
5:149397769:G:A	50	100	0.99	0.342
5:149397813:G:C	50	100	0.9	0.01507
5:149397847:T:C	50	100	0.88	0.01779
5:149398045:G:A	50	100	0.99	0.3622
5:149398831:G:A	50	100	0.87	0.05628
5:149398932:C:T	50	100	0.86	0.01761
5:149398933:A:G	50	98	0.93	0.362
5:149399052:G:A	50	96	0.9	0.3991
5:149399300:G:A	50	98	0.75	0.03486
5:149399564:G:A	50	98	0.86	0.2326
5:149399852:A:G	50	100	0.96	0.07099
5:149399949:G:A	50	82	0.89	0.4775
5:149400276:G:A	50	94	0.8	0.09332
5:149400465:G:A	50	90	0.82	0.1863
5:149401013:A:C	50	90	0.82	0.3862
5:149401051:T:C	50	100	0.87	0.08805
5:149401150:T:C	50	98	0.85	0.08533
5:149401569:C:T	49	98	0.88	0.08642
5:149401614:A:G	50	98	0.88	0.06173
5:149402340:A:C	50	100	0.9	0.06572
5:149402689:T:A	46	87	0.79	0.2899
5:149402741:T:C	50	100	0.89	0.06699
5:149403153:C:T	50	92	0.8	0.2705
5:149403705:C:T	50	94	0.81	0.4911
5:149404127:C:A	50	92	0.82	0.279
5:149404204:T:G	50	92	0.83	0.2892
5:149404835:G:A	50	96	0.8	0.3887
5:149404876:G:A	50	88	0.74	0.1057
5:149405061:C:A	50	96	0.76	0.0728
5:149405232:G:C	50	76	0.77	0.4501
5:149405246:G:A	50	82	0.77	0.3742
5:149405537:A:C	50	100	0.86	0.07534
5:149405692:C:A	50	100	0.95	0.02959
5:149405886:C:T	50	100	0.96	0.1091
5:149405948:A:G	50	100	0.97	0.1082
5:149406111:T:G	50	100	0.97	0.01852
5:149406288:T:C	50	96	0.92	0.1708
5:149406335:C:T	50	100	0.98	0.06826
5:149406842:T:C	50	100	1	0.01071
5:149407231:A:C	50	100	1	0.03232
5:149407308:T:C	50	100	0.87	0.06318
5:149407453:G:A	50	100	1	0.0276
5:149407526:G:A	50	100	1	0.02451
5:149407647:C:T	50	100	0.99	0.06826
5:149407906:G:A	50	96	0.92	0.3201
5:149407951:G:A	50	100	1	0.01471
5:149408099:T:C	50	100	0.98	0.1242
5:149408100:G:A	50	100	0.95	0.02651
5:149408144:G:A	50	100	0.99	0.0679
5:149408167:G:A	50	100	0.95	0.02651
5:149408638:G:A	50	100	1	0.0325
5:149408749:G:A	50	100	1	0.02941
5:149408923:C:A	50	100	1	0.03268
5:149408932:G:A	50	100	1	0.0325
5:149409376:A:G	50	100	0.98	0.0679
5:149409605:C:T	50	100	1	0.02923
5:149409700:C:T	50	100	0.88	0.0236
5:149409947:T:G	50	98	0.95	0.1425
5:149410431:A:G	50	100	0.93	0.0158
5:149410485:G:C	50	100	0.99	0.1004
5:149410722:G:A	50	98	0.93	0.325
5:149410787:T:C	50	100	0.97	0.1293
5:149411005:G:A	50	100	1	0.01434
5:149411137:G:A	50	100	1	0.02887
5:149411207:C:G	50	100	1	0.01416
5:149411564:C:G	50	98	0.8	0.05047
5:149411973:G:A	50	100	0.97	0.1126
5:149411981:C:T	50	100	0.98	0.06736
5:149412193:C:A	50	98	0.92	0.04158
5:149412643:C:T	50	100	0.97	0.08025
5:149413001:C:A	50	98	0.88	0.0492
5:149413198:A:C	50	100	0.96	0.4043
5:149413290:T:C	50	100	0.93	0.1957
5:149413501:T:A	50	100	1	0.07062
5:149413630:T:C	50	100	0.98	0.3257
5:149413773:G:A	50	100	0.87	0.04012
5:149413801:A:T	50	100	1	0.07081
5:149413923:T:C	50	100	1	0.01071
5:149414008:C:T	50	100	0.94	0.03649
5:149414077:C:G	50	100	1	0.07081
5:149414125:G:A	50	100	1	0.07444
5:149414478:A:G	50	100	0.98	0.1743
5:149414687:G:A	50	100	1	0.07081
5:149414717:G:A	50	100	0.96	0.04975
5:149414973:G:A	50	98	1	0.07462
5:149415117:A:G	50	100	1	0.08497
5:149415609:A:G	50	100	0.98	0.3259
5:149415664:G:A	50	100	0.86	0.01634
5:149415900:A:C	50	100	0.92	0.04902
5:149415987:A:G	50	100	1	0.08479
5:149416258:G:T	50	100	1	0.07444
5:149416551:G:C	50	98	0.87	0.1581
5:149416568:G:A	50	100	1	0.07407
5:149416748:C:T	50	100	1	0.07407
5:149416886:G:A	50	100	1	0.07081
5:149416973:G:A	50	100	1	0.07407
5:149417061:A:G	50	100	0.96	0.1327
5:149417070:C:T	50	100	0.89	0.02651
5:149417095:T:C	50	100	1	0.08696
5:149417114:T:C	50	100	1	0.07407
5:149417962:T:A	50	100	0.98	0.3633
5:149418169:T:C	50	100	0.96	0.05973
5:149418198:T:C	50	100	0.97	0.3397
5:149418272:G:A	50	100	0.96	0.246
5:149418481:G:A	50	100	1	0.06954
5:149418745:A:C	50	100	1	0.06935
5:149418781:C:G	50	100	0.95	0.2756
5:149418799:G:A	50	100	0.9	0.02578
5:149419038:C:A	50	100	0.99	0.0158
5:149419169:G:A	50	100	0.97	0.2558
5:149419174:A:G	50	100	1	0.01289
5:149419180:G:A	50	100	1	0.06899
5:149419523:C:G	50	100	1	0.06899
5:149419554:G:A	50	100	0.96	0.2587
5:149419838:G:C	50	100	0.97	0.321
5:149419937:T:C	50	100	0.98	0.283
5:149420526:G:A	50	100	0.98	0.0699
5:149420571:C:T	50	98	0.97	0.1714
5:149421005:A:G	50	100	0.96	0.02415
5:149421006:C:T	50	100	0.98	0.4552
5:149421074:G:A	50	100	1	0.01035
5:149421393:C:A	50	100	0.97	0.06772
5:149421538:C:T	50	98	0.97	0.3626
5:149421628:C:T	50	98	0.94	0.4544
5:149421816:A:G	50	98	0.95	0.4259
5:149421827:C:G	50	98	0.96	0.4205
5:149421914:G:A	50	98	0.98	0.03813
5:149422208:A:T	50	94	0.88	0.315
5:149422263:G:T	50	96	0.9	0.3771
5:149422313:G:A	50	94	0.9	0.2311
5:149422443:C:G	50	100	1	0.01616
5:149422998:C:G	50	100	0.94	0.02215
5:149423088:G:T	50	96	0.84	0.1285
5:149423248:A:C	50	96	0.9	0.4731
5:149423580:C:T	50	98	0.9	0.01906
5:149423856:G:A	50	98	0.91	0.07789
5:149423966:T:A	50	96	0.95	0.1053
5:149424047:G:A	50	100	0.99	0.01797
5:149424226:C:T	49	100	0.87	0.05755
5:149424363:C:T	49	100	0.87	0.05755
5:149424413:C:T	50	88	0.91	0.3965
5:149424418:T:G	50	94	0.9	0.3493
5:149424704:G:C	50	98	0.94	0.1796
5:149425059:T:C	50	94	0.95	0.1525
5:149425083:G:A	50	100	0.98	0.06191
5:149425413:T:C	50	96	0.86	0.04575
5:149425442:A:G	50	96	0.97	0.1251
5:149425469:G:A	50	100	0.97	0.01452
5:149425475:G:A	50	100	1	0.01888
5:149425488:A:C	50	100	0.98	0.08606
5:149425990:G:A	50	100	0.85	0.0285
5:149426286:T:G	50	100	0.94	0.01344
5:149426296:A:T	50	100	0.99	0.08224
5:149426373:A:G	50	100	0.99	0.08206
5:149427138:A:T	50	100	0.99	0.08206
5:149427300:C:T	50	98	0.92	0.07861
5:149427453:T:G	50	100	0.99	0.08206
5:149427514:C:T	50	100	0.99	0.06318
5:149427649:G:A	50	98	0.89	0.01852
5:149427663:C:T	50	96	0.92	0.3558
5:149427763:G:A	50	100	0.87	0.01126
5:149428245:G:A	50	96	0.91	0.3735
5:149428408:T:C	50	98	0.98	0.06318
5:149428434:G:A	50	100	0.97	0.01434
5:149428439:G:A	50	100	0.98	0.0187
5:149428467:G:A	50	98	0.91	0.03486
5:149428518:T:C	50	100	0.97	0.08896
5:149428827:G:A	50	100	0.94	0.07335
5:149428911:C:T	50	98	0.75	0.01489
5:149429492:A:G	50	100	0.96	0.01235
5:149429595:A:G	50	88	0.74	0.2302
5:149430108:C:G	50	100	0.76	0.03086
5:149430355:G:A	50	98	0.78	0.06427
5:149430447:G:C	50	100	0.88	0.01943
5:149431183:T:C	50	96	0.87	0.2958
5:149431225:A:G	50	100	0.88	0.01416
5:149431240:G:T	50	100	0.96	0.02106
5:149431498:C:A	50	100	0.97	0.02106
5:149431926:C:T	50	94	0.89	0.4938
5:149431946:C:T	50	100	0.96	0.0207
5:149432656:G:A	50	100	0.95	0.01253
5:149432871:G:T	50	98	0.9	0.08733
5:149432891:G:A	50	98	0.91	0.2714
5:149432906:G:C	50	100	0.93	0.02996
5:149433168:T:G	50	98	0.93	0.2774
5:149433569:G:A	50	100	0.88	0.01344
5:149433891:C:T	50	96	0.92	0.4795
5:149434110:C:T	50	98	0.93	0.07044
5:149434151:G:A	50	98	0.78	0.05301
5:149434303:G:A	50	98	0.94	0.2431
5:149434514:C:T	50	98	0.96	0.05192
5:149434808:T:C	50	94	0.93	0.3117
5:149434919:T:C	50	100	0.96	0.0138
5:149435276:G:A	50	98	0.94	0.2435
5:149435402:T:C	50	96	0.94	0.1692
5:149435641:T:G	50	96	0.92	0.4419
5:149436196:T:C	50	96	0.93	0.3502
5:149436568:T:G	50	100	0.96	0.02306
5:149436583:G:A	50	98	0.83	0.112
5:149436660:C:T	50	90	0.81	0.2436
5:149436805:A:C	50	100	0.97	0.0158
5:149436809:T:C	50	100	0.97	0.0158
5:149436810:G:A	50	100	0.97	0.0158
5:149436944:A:G	50	100	0.91	0.07244
5:149437015:T:C	50	100	0.94	0.01688
5:149437460:T:C	50	100	0.97	0.01634
5:149437656:G:A	50	98	0.95	0.02415
5:149437878:T:G	50	96	0.9	0.14
5:149437879:T:G	49	93.9	0.93	0.3791
5:149437884:T:G	50	96	0.9	0.1389
5:149437885:T:G	50	94	0.92	0.3277
5:149437976:G:A	50	98	0.95	0.4428
5:149438008:C:G	50	98	0.95	0.4437
5:149438143:C:T	50	98	0.95	0.4437
5:149438165:C:T	50	100	0.9	0.01961
5:149438530:T:G	50	100	0.88	0.01307
5:149438853:C:T	50	100	0.93	0.09949
5:149438859:T:C	50	100	1	0.01688
5:149439066:G:A	50	98	0.95	0.4503
5:149439173:G:A	50	100	0.95	0.01471
5:149439204:G:C	50	92	0.92	0.1872
5:149439305:A:G	50	98	0.95	0.1434
5:149439353:C:T	50	100	0.9	0.02142
5:149439479:C:A	49	98	0.96	0.1641
5:149439527:T:C	50	100	0.96	0.01598
5:149439611:G:T	50	100	0.9	0.02306
5:149439686:T:A	50	98	0.9	0.2883
5:149439690:T:A	50	100	0.81	0.01598
5:149439703:A:T	50	100	0.94	0.0158
5:149439728:A:T	50	100	0.97	0.1748
5:149440151:T:C	50	100	0.99	0.3244
5:149440233:G:A	50	100	0.95	0.01543
5:149440354:C:A	50	100	1	0.01961
5:149440533:G:A	50	100	0.93	0.02197
5:149440588:G:A	50	100	1	0.01707
5:149440627:A:G	50	100	0.99	0.04503
5:149440721:T:C	50	100	0.99	0.04466
5:149440778:C:T	50	98	0.98	0.3428
5:149440789:T:C	50	98	0.98	0.3195
5:149441334:G:A	50	98	0.98	0.1133
5:149442110:A:G	50	100	0.99	0.02342
5:149442147:G:A	50	96	0.99	0.1002
5:149442151:G:T	50	100	1	0.01797
5:149442255:G:A	50	100	0.99	0.1104
5:149442427:G:A	50	100	0.99	0.4038
5:149442555:A:G	50	100	0.99	0.4052
5:149442941:C:T	50	100	0.99	0.4063
5:149442958:C:T	50	100	1	0.01797
5:149443015:T:G	50	100	1	0.01797
5:149443138:A:G	50	100	0.97	0.01107
5:149443319:C:T	50	100	0.99	0.1106
5:149443444:C:T	50	100	0.99	0.4101
5:149443946:G:C	50	98	0.99	0.4345
5:149444099:T:G	50	100	0.99	0.3896
5:149444579:C:T	50	100	1	0.0216
5:149444687:G:A	50	100	0.99	0.04575
5:149444747:C:A	50	100	0.99	0.191
5:149445111:G:A	50	100	0.99	0.1581
5:149445137:G:A	50	100	0.96	0.01543
5:149445193:C:T	50	100	0.99	0.1296
5:149445278:G:A	50	100	1	0.1285
5:149446106:C:T	50	100	0.99	0.1454
5:149446225:T:C	50	100	0.99	0.1302
5:149446274:C:T	50	100	0.99	0.4464
5:149446419:A:G	50	98	1	0.1053
5:149446458:G:A	50	100	0.99	0.1302
5:149446517:C:T	50	100	0.97	0.02124
5:149446696:T:C	50	98	0.98	0.1492
5:149447242:C:A	50	100	0.99	0.1304
5:149447246:A:T	50	98	0.99	0.2367
5:149447352:A:C	50	100	0.98	0.4622
5:149447370:G:A	50	100	0.98	0.01561
5:149447467:G:C	50	100	0.99	0.1304
5:149447516:A:G	50	100	0.99	0.1304
5:149447631:C:A	50	100	0.98	0.1004
5:149447715:C:T	50	98	0.88	0.08424
5:149448016:T:C	50	100	0.91	0.01525
5:149448115:G:A	50	100	0.98	0.02124
5:149448291:T:C	50	100	0.96	0.3767
5:149448554:C:A	50	100	0.99	0.04448
5:149448854:A:G	50	98	0.96	0.06046
5:149448915:T:C	50	100	0.98	0.2302
5:149448951:T:C	50	100	0.65	0.01416
5:149449061:A:G	50	100	0.97	0.2834
5:149449697:G:A	50	100	1	0.01725
5:149450218:T:A	50	98	0.97	0.3293
5:149450219:C:A	50	100	0.97	0.03667
5:149450974:C:G	50	100	0.98	0.0236
5:149451244:C:T	50	100	0.94	0.2496
5:149451248:C:T	50	100	0.97	0.333
5:149451251:C:T	50	100	0.94	0.3588
5:149451501:G:A	50	100	1	0.01634
5:149451570:C:T	50	100	0.97	0.344
5:149451857:C:T	50	96	0.96	0.3442
5:149452018:C:T	50	98	0.97	0.4577
5:149452076:G:T	50	98	1	0.0679
5:149452287:A:G	50	98	0.98	0.2531
5:149452340:C:A	50	100	0.98	0.1407
5:149452386:G:A	50	100	0.98	0.01725
5:149452763:T:C	50	100	0.98	0.4829
5:149452937:T:C	50	100	0.98	0.03304
5:149453012:G:C	50	100	0.99	0.3054
5:149453025:T:A	50	100	0.99	0.01089
5:149453088:G:A	50	98	0.82	0.0443
5:149453612:A:G	50	100	0.99	0.2863
5:149453732:G:A	50	100	0.98	0.3014
5:149454511:G:A	50	100	0.99	0.04412
5:149454729:G:A	50	100	0.93	0.05901
5:149454733:T:C	50	100	0.99	0.3952
5:149454738:C:T	50	100	0.99	0.3618
5:149455094:C:A	50	100	0.96	0.3952
5:149455268:A:T	50	100	0.95	0.01616
5:149455314:A:G	50	100	0.97	0.05864
5:149455372:C:A	50	100	0.99	0.3954
5:149455444:C:G	50	100	0.99	0.301
5:149455572:T:A	50	100	0.99	0.301
5:149455740:C:G	50	100	0.96	0.01253
5:149456043:T:C	50	100	0.96	0.03413
5:149456112:C:T	50	100	0.99	0.3951
5:149456226:A:G	50	100	1	0.04067
5:149456732:C:G	49	100	1	0.05047
5:149456765:G:A	50	98	0.99	0.3951
5:149457234:C:T	50	100	0.99	0.05283
5:149457639:T:C	50	100	1	0.04067
5:149457712:T:C	50	100	1	0.05519
5:149457759:T:C	50	100	0.99	0.1416
5:149457825:C:A	50	100	1	0.01616
5:149457992:G:A	50	100	0.99	0.2082
5:149458026:C:T	50	98	0.99	0.2082
5:149458073:A:C	50	100	1	0.01235
5:149458125:C:T	50	100	1	0.05519
5:149458260:C:A	50	100	0.99	0.2082
5:149458458:G:A	50	100	0.98	0.01743
5:149458554:C:T	50	100	0.99	0.3981
5:149458673:C:A	50	100	0.99	0.2104
5:149459034:C:T	50	100	1	0.01216
5:149459067:G:A	50	100	1	0.285
5:149459128:A:G	50	100	0.99	0.2013
5:149459273:C:G	50	100	1	0.01598
5:149459430:A:G	50	100	0.99	0.2102
5:149459465:G:A	50	100	0.99	0.2113
5:149459601:A:G	50	100	0.98	0.4399
5:149459662:A:G	50	100	1	0.05501
5:149459672:G:A	49	100	0.95	0.01634
5:149459861:T:C	50	100	0.99	0.2117
5:149460227:G:A	50	98	0.98	0.3755
5:149460374:A:G	50	96	0.99	0.4946
5:149460408:G:A	50	100	1	0.05773
5:149460772:C:G	50	100	0.82	0.05683
5:149460810:G:A	50	100	0.99	0.1224
5:149462164:C:T	48	81.2	0.98	0.4728
5:149462191:C:T	49	98	0.99	0.4949
5:149462291:A:G	50	100	0.99	0.4949
5:149462364:T:C	50	100	0.99	0.4397
5:149462602:T:C	50	100	0.98	0.2279
5:149462960:C:A	50	100	0.98	0.494
5:149462963:T:C	50	100	0.98	0.494
5:149463318:G:C	50	100	0.98	0.494
5:149463625:G:A	50	100	0.98	0.05937
5:149463654:T:C	50	98	0.98	0.4938
5:149463739:C:T	50	100	0.99	0.01652
5:149464014:G:A	50	100	0.99	0.09768
5:149464685:C:T	50	100	0.99	0.1111
5:149465036:G:C	50	100	0.99	0.2173
5:149465230:G:T	50	100	0.99	0.2175
5:149465525:C:T	50	100	0.98	0.0167
5:149466011:T:C	50	98	0.99	0.4165
5:149466017:C:A	50	100	1	0.05519
5:149466131:G:C	50	98	0.99	0.4167
5:149466793:G:A	50	100	0.96	0.02179
5:149466863:G:A	49	100	0.99	0.3664
5:149466894:T:C	50	98	0.99	0.4029
5:149466955:G:A	50	98	1	0.2119
5:149466994:A:C	50	98	0.99	0.406
5:149467617:G:T	50	100	1	0.05483
5:149468337:T:C	50	98	0.99	0.2725
5:149468593:G:T	50	100	0.98	0.1091
5:149468703:C:T	50	98	1	0.1342
5:149468734:C:T	50	100	0.98	0.0118
5:149468832:C:T	50	100	0.99	0.3713
5:149468949:G:A	50	96	0.89	0.1093
5:149469056:G:A	50	100	0.99	0.3744
5:149469395:C:T	50	100	0.94	0.0236
5:149469622:G:A	49	100	0.96	0.152
5:149469771:G:A	50	100	0.97	0.0118
5:149469789:G:A	50	100	0.96	0.142
5:149470627:T:C	50	100	0.99	0.4136
5:149470925:T:C	50	96	0.98	0.01906
5:149471303:G:A	50	100	0.96	0.05447
5:149471563:C:T	49	100	0.96	0.05374
5:149471586:T:C	49	100	0.97	0.1905
5:149471807:G:A	50	100	1	0.1235
5:149471988:G:A	50	100	0.98	0.03922
5:149472387:C:A	50	100	0.97	0.1667
5:149472533:G:T	50	100	0.99	0.342
5:149472978:C:G	50	100	0.98	0.343
5:149473404:T:G	50	98	0.99	0.4615
5:149473405:C:G	50	98	0.99	0.4615
5:149473488:G:A	50	100	0.98	0.1111
5:149473558:G:A	50	96	0.99	0.4782
5:149473601:G:C	50	100	1	0.1233
5:149474467:A:G	50	98	0.99	0.4684
5:149474782:C:G	50	100	0.93	0.01198
5:149474993:T:C	50	100	0.98	0.2524
5:149475298:A:G	50	98	0.95	0.05065
5:149475446:A:C	50	100	0.98	0.2418
5:149477447:C:T	50	100	0.98	0.01107
5:149477828:T:C	50	100	0.97	0.1917
5:149478067:G:C	50	100	0.97	0.1225
5:149478212:G:A	50	100	0.95	0.03304
5:149478295:T:C	50	100	0.98	0.2418
5:149479314:T:C	50	100	0.66	0.01271
5:149479979:G:A	50	100	0.95	0.0532
5:149480833:G:C	50	92	0.97	0.262
5:149481240:T:C	50	100	0.94	0.0541
5:149481735:C:T	49	98	0.98	0.4145
5:149482283:T:C	50	100	0.98	0.2122
5:149482560:A:T	50	100	0.97	0.4815
5:149482719:C:T	50	100	1	0.1225
5:149483701:A:G	50	100	0.98	0.2237
5:149483913:G:A	50	100	0.96	0.02941
5:149484075:A:G	50	98	0.96	0.02941
5:149484084:G:A	50	98	0.99	0.2199
5:149484091:C:T	50	98	1	0.0256
5:149484152:C:T	50	100	1	0.1231
5:149484579:G:C	50	100	0.9	0.02106
5:149484583:A:G	50	100	0.99	0.1836
5:149484620:C:T	50	100	1	0.02741
5:149485275:C:T	50	100	0.9	0.02342
5:149485426:A:C	49	98	0.7	0.0216
5:149485536:C:T	50	100	0.95	0.05192
5:149486061:A:G	49	100	0.95	0.02451
5:149488015:T:G	50	98	0.88	0.03341
5:149488273:C:T	50	100	0.99	0.02741
5:149488606:G:A	50	100	0.98	0.4768
5:149489087:T:C	50	100	0.99	0.209
5:149489664:C:T	50	100	0.99	0.2204
5:149489690:A:T	50	100	0.98	0.2881
5:149489824:A:C	50	100	0.98	0.2573
5:149490529:A:G	50	100	0.98	0.2093
5:149490537:G:A	50	100	0.97	0.4922
5:149490987:G:A	50	90	0.95	0.4958
5:149490989:G:A	50	96	0.94	0.3212
5:149491828:G:A	50	98	0.89	0.01253
5:149491937:T:G	50	100	0.89	0.02542
5:149491939:T:G	50	98	0.83	0.01452
5:149492165:A:G	50	100	0.88	0.03341
5:149493102:A:C	50	100	0.96	0.03286
5:149493624:A:T	47	100	0.98	0.03359
5:149494067:C:T	50	98	0.98	0.38
5:149494291:A:G	50	100	0.98	0.09532
5:149494407:T:C	50	100	1	0.01779
5:149495365:A:C	50	100	1	0.0325
5:149497910:C:T	50	100	1	0.02905
5:149498235:T:G	50	98	0.99	0.3802
5:149498238:T:G	50	100	0.94	0.03322
5:149498373:T:C	50	98	0.99	0.3499
5:149499702:C:G	50	100	0.97	0.02306
5:149499755:A:T	50	98	0.99	0.2593
5:149500198:C:T	47	97.9	0.99	0.3653
5:149500380:G:A	50	100	0.99	0.1091
5:149500702:T:C	50	100	1	0.02887
5:149501541:G:A	50	100	0.98	0.03286
5:149501595:A:G	50	98	0.89	0.1053
5:149502349:T:C	50	100	1	0.1224
5:149502500:C:T	42	97.6	0.99	0.05937
5:149502632:C:T	50	98	0.99	0.3827
5:149502753:T:C	50	100	0.99	0.1031
5:149503579:G:T	50	100	0.99	0.06009
5:149504071:T:C	50	100	0.99	0.3827
5:149504588:C:T	50	100	0.98	0.02433
5:149504972:C:T	50	100	0.91	0.01271
5:149505809:A:T	50	100	1	0.3653
5:149506292:A:G	50	100	0.98	0.02505
5:149506960:T:C	50	100	0.99	0.1284
5:149507712:C:A	50	100	0.97	0.01743
5:149508150:T:C	50	100	1	0.3655
5:149508954:G:T	50	100	1	0.1225
5:149509199:A:G	50	100	1	0.2589
5:149509407:T:C	50	100	0.99	0.1091
5:149509433:G:A	50	100	1	0.323
5:149509455:C:T	50	100	1	0.3497
5:149510109:A:T	50	100	1	0.3228
5:149512532:C:T	50	100	1	0.2916
5:149512567:G:A	50	100	1	0.1225
5:149512632:A:G	50	100	1	0.1225
5:149513410:A:T	50	100	0.99	0.05991
5:149513538:T:C	50	100	1	0.1225
5:149513622:G:A	50	100	0.99	0.06028
5:149513710:A:G	50	100	1	0.3856
5:149514394:G:T	50	100	1	0.1227
5:149515312:T:C	50	100	1	0.3497
5:149516847:G:A	50	100	0.98	0.01307
5:149520216:T:C	50	100	1	0.07226
5:149520991:T:C	50	100	0.98	0.02088
5:149521583:G:A	50	100	1	0.3822
5:149522299:G:A	50	100	0.99	0.02433
5:149522775:G:A	50	100	1	0.3825
5:149523505:G:A	50	100	1	0.02905
5:149523671:T:C	50	100	1	0.08406
5:149524529:A:T	50	100	0.99	0.26
5:149524720:A:T	50	100	1	0.2807
5:149525796:A:T	50	100	1	0.3831
5:149526893:A:G	50	100	0.99	0.02415
5:149527393:T:C	50	100	0.75	0.02088
5:149527579:A:G	50	100	0.99	0.05973
5:149529514:G:A	50	100	1	0.3651
5:149529820:G:C	50	98	0.98	0.02142
5:149531209:G:A	50	100	1	0.3649
5:149532668:G:A	50	100	1	0.3902
5:149532821:T:C	50	98	0.89	0.07534
5:149534055:C:A	50	100	1	0.3825
5:149534595:T:C	50	100	0.99	0.02451
5:149534600:T:A	50	100	1	0.1229
5:149535111:C:T	50	100	1	0.06318
5:149536096:G:A	50	100	1	0.1082
5:149536435:T:G	50	100	0.95	0.01525
5:149536648:G:C	50	100	1	0.1483
5:149537640:T:C	50	100	1	0.3827
5:149537860:G:A	50	100	1	0.01725
5:149538429:T:C	50	100	1	0.2565
5:149538479:A:G	50	100	1	0.3905
5:149539929:A:G	50	100	0.99	0.0207
5:149539974:T:C	50	100	0.99	0.0207
5:149542821:A:G	50	100	1	0.3903
5:149542986:C:T	50	100	1	0.02596
5:149543071:G:A	50	98	0.94	0.02614
5:149543487:G:T	49	98	1	0.3651
5:149544505:A:T	50	100	1	0.26
5:149544513:A:T	50	100	1	0.2602
5:149544689:C:A	49	100	0.99	0.3822
5:149545783:T:A	50	100	1	0.3221
5:149546197:C:T	50	100	1	0.09332
5:149547932:G:A	50	100	0.94	0.0345
5:149548015:C:T	50	100	1	0.3874
5:149548072:C:T	49	100	1	0.3902
5:149549816:G:A	50	100	1	0.02451
5:149551281:G:C	50	98	0.9	0.07407
5:149551313:G:A	50	100	1	0.05937
5:149552201:T:C	50	100	0.92	0.01398
5:149552605:G:T	49	100	1	0.3473
5:149552894:A:T	50	100	1	0.05901
5:149552895:A:C	50	100	1	0.05901
5:149553005:T:C	50	100	1	0.2413
5:149553322:C:A	50	100	1	0.01816
5:149553327:G:A	50	100	1	0.1229
5:149553388:G:A	50	100	1	0.02687
5:149553482:C:T	50	100	1	0.02451
5:149554075:T:C	50	100	1	0.3885
5:149554076:G:A	50	100	1	0.3644
5:149554404:G:C	50	100	1	0.3876
5:149554453:C:T	50	100	1	0.3851
5:149555912:C:T	50	100	0.91	0.0138
5:149555952:A:T	50	100	1	0.2682
5:149557478:G:A	50	98	0.99	0.2369
5:149558229:G:C	50	100	1	0.05937
5:149558693:G:A	50	86	0.91	0.2832
5:149558699:G:A	37	94.6	0.72	0.03195
5:149558701:G:A	45	80	0.93	0.3134
5:149558737:G:A	49	95.9	0.97	0.3292
5:149559092:G:A	50	100	1	0.3479
5:149559672:A:G	50	100	1	0.3885
5:149559739:T:C	50	100	1	0.3807
5:149560130:T:C	50	100	0.89	0.01289
5:149560230:C:T	50	100	1	0.3807
5:149561582:A:G	50	100	0.99	0.03159
5:149561673:C:T	50	100	0.98	0.04993
5:149562008:A:G	50	100	1	0.02596
5:149562462:T:A	50	100	0.99	0.0207
5:149562844:C:A	50	100	1	0.3842
5:149563190:T:G	50	100	0.89	0.01289
5:149563474:T:C	50	100	1	0.02451
5:149564035:C:A	50	100	0.99	0.2756
5:149564109:C:T	50	100	1	0.01779
5:149568143:C:T	50	100	1	0.3479
5:149568179:C:T	50	100	1	0.05919
5:149568253:C:G	50	100	1	0.3631
5:149569912:C:T	50	100	1	0.3479
5:149570459:A:C	50	100	0.95	0.04194
5:149570469:A:G	50	100	0.99	0.2426
5:149570491:G:A	50	100	1	0.02451
5:149570571:C:T	49	100	1	0.2767
5:149570999:G:A	50	100	0.99	0.04666
5:149571091:C:A	50	100	1	0.01834
5:149571221:C:G	50	100	1	0.3419
5:149572568:A:G	50	100	0.99	0.1481
5:149572671:T:C	50	100	1	0.2765
5:149572927:T:A	50	100	0.99	0.09804
5:149573470:G:A	50	96	0.8	0.05356
5:149573831:G:A	50	100	0.99	0.3724
5:149574496:C:G	50	100	1	0.2476
5:149575482:G:T	50	100	0.99	0.05011
5:149575742:C:T	49	98	1	0.2476
5:149575769:C:T	50	100	1	0.03177
5:149575886:C:G	50	100	1	0.03177
5:149576333:T:A	50	100	1	0.2574
5:149576469:G:A	50	100	1	0.2476
5:149577041:C:T	50	100	1	0.2478
5:149577066:C:T	50	100	1	0.2476
5:149577164:G:A	50	100	0.99	0.1222
5:149577538:T:C	50	100	1	0.3729
5:149577563:A:G	50	100	0.98	0.01779
5:149577729:T:G	50	100	1	0.3729
5:149577768:T:C	50	100	1	0.2574
5:149578259:A:G	50	100	0.96	0.01253
5:149579090:C:T	50	100	1	0.2832
5:149579163:T:G	50	100	0.97	0.05029
5:149580218:G:A	50	98	1	0.02088
5:149580476:G:T	50	100	1	0.02306
5:149581123:T:C	50	100	0.99	0.2705
5:149581578:C:G	50	100	1	0.3733
5:149581750:G:T	50	100	1	0.2832
5:149581997:G:C	50	100	0.96	0.05174
5:149582215:G:A	50	100	1	0.3731
5:149582333:C:G	50	100	1	0.3731
5:149582346:G:T	50	100	0.99	0.03922
5:149583230:G:A	50	100	1	0.3729
5:149583320:A:C	50	100	0.98	0.05955
5:149583425:T:C	50	100	1	0.3731
5:149583610:C:T	50	100	1	0.3731
5:149584017:C:T	50	100	1	0.2478
5:149584427:C:T	50	100	1	0.03214
5:149584918:G:A	50	100	0.99	0.04067
5:149585334:G:A	50	100	1	0.2814
5:149585448:G:A	49	100	1	0.2485
5:149585490:A:G	50	100	0.99	0.03922
5:149585540:C:T	50	100	0.99	0.05283
5:149585662:T:A	50	100	1	0.3411
5:149585665:C:A	50	100	1	0.3411
5:149585674:C:T	50	100	1	0.3411
5:149585965:T:C	50	100	1	0.02596
5:149586001:C:A	50	100	1	0.3729
5:149586515:G:A	50	98	0.98	0.02215
5:149586530:C:T	50	100	1	0.3727
5:149586531:G:A	50	100	1	0.2505
5:149586649:G:A	50	100	0.98	0.04702
5:149587043:G:T	50	100	1	0.2549
5:149587339:A:G	50	100	1	0.346
5:149587895:T:C	50	88	0.61	0.05247
5:149587896:T:C	49	83.7	0.98	0.3557
5:149587927:C:T	50	100	1	0.02596
5:149587953:G:A	50	98	1	0.2849
5:149587982:C:T	50	100	1	0.285
5:149588186:G:A	50	100	1	0.2849
5:149588301:C:A	50	100	1	0.02596
5:149588611:A:G	50	100	0.98	0.03649
5:149588704:T:C	50	100	1	0.3744
5:149588729:G:T	50	100	1	0.3401
5:149588812:G:A	50	100	1	0.2849
5:149589107:T:C	50	100	1	0.3744
5:149589128:A:G	50	100	1	0.3744
5:149589420:A:G	50	100	0.99	0.2584
5:149589853:G:A	50	100	1	0.3464
5:149590328:C:T	50	100	0.98	0.01961
5:149590772:T:C	50	100	0.97	0.0207
5:149590934:C:G	50	100	0.98	0.3469
5:149591063:G:T	50	100	0.99	0.2337
5:149591160:C:T	50	100	0.99	0.2564
5:149591362:C:T	50	100	1	0.3954
5:149591387:T:A	50	100	0.99	0.2369
5:149591420:A:G	50	100	0.99	0.348
5:149591742:A:G	50	100	1	0.2347
5:149591831:A:T	50	100	0.93	0.05374
5:149591962:C:T	50	100	1	0.05102
5:149592062:C:T	50	100	0.99	0.2364
5:149592238:T:A	50	98	1	0.3954
5:149592577:A:G	50	100	0.99	0.2571
5:149592739:C:T	50	100	0.92	0.05374
5:149592859:T:C	50	100	1	0.02578
5:149593148:T:G	50	100	1	0.2333
5:149593403:T:C	50	100	1	0.3956
5:149593577:C:G	50	100	1	0.3976
5:149594008:G:T	50	100	0.87	0.01325
5:149594698:G:A	50	100	0.99	0.2224
5:149595354:T:A	50	100	0.9	0.02487
5:149595800:C:T	50	100	0.99	0.1385
5:149596102:C:T	50	100	1	0.396
5:149596594:C:T	50	100	1	0.3673
5:149596941:G:A	50	100	1	0.2224
5:149597267:A:T	50	94	0.97	0.3482
5:149597268:A:T	50	90	0.99	0.378
5:149597269:A:T	50	100	0.99	0.3764
5:149597402:G:C	50	100	0.99	0.02505
5:149597408:G:A	50	100	1	0.114
5:149597670:C:T	50	100	0.92	0.02415
5:149598050:C:T	50	100	1	0.3749
5:149598542:T:C	49	100	1	0.3954
5:149598544:A:G	49	98	1	0.3751
5:149598750:C:A	50	84	0.82	0.07607
5:149598759:G:T	50	98	0.72	0.05574
5:149598779:T:G	49	95.9	0.99	0.0236
5:149598822:G:A	50	100	0.99	0.3647
5:149598867:T:G	50	100	0.99	0.02487
5:149599299:C:T	50	100	1	0.01289
5:149599314:G:A	50	100	1	0.3751
5:149600097:A:G	50	100	1	0.01761
5:149600350:G:A	50	100	0.96	0.02524
5:149600585:T:C	50	100	1	0.2304
5:149600605:G:A	50	100	0.97	0.08007
5:149600889:A:G	50	100	1	0.2333
5:149601265:G:A	50	100	0.99	0.04176
5:149601466:A:G	50	100	1	0.2239
5:149601483:T:C	50	100	1	0.3649
5:149602182:G:A	50	100	1	0.3842
5:149602202:G:A	50	100	0.84	0.01452
5:149602205:C:T	50	100	1	0.1117
5:149602257:G:A	50	100	1	0.3769
5:149602721:G:A	50	100	1	0.1391
5:149602798:A:T	50	100	1	0.3813
5:149602800:T:A	50	100	1	0.1117
5:149602987:C:T	50	100	1	0.3767
5:149603036:G:A	50	100	0.99	0.02451
5:149603051:A:G	50	100	0.99	0.2315
5:149603142:A:G	50	98	1	0.3651
5:149603692:T:G	50	100	1	0.3622
5:149604438:C:A	50	100	1	0.3765
5:149604785:C:T	50	100	1	0.3813
5:149604832:G:A	50	100	0.99	0.02433
5:149604891:C:T	50	100	1	0.01743
5:149605301:A:G	50	100	1	0.3751
5:149606228:C:T	50	100	1	0.2315
5:149606436:G:A	50	100	1	0.3765
5:149606462:T:A	50	100	1	0.1135
5:149606518:C:T	49	95.9	0.9	0.1084
5:149606681:G:C	50	100	1	0.4058
5:149606813:C:G	50	100	1	0.2317
5:149606980:A:G	50	100	1	0.2489
5:149607365:T:C	50	100	0.93	0.02633
5:149607455:A:C	50	100	0.99	0.04121
5:149607890:C:T	50	98	1	0.2315
5:149607958:C:T	50	100	1	0.1131
5:149608376:T:A	49	98	1	0.2382
5:149608537:T:A	50	100	1	0.2313
5:149608560:G:A	50	100	1	0.2382
5:149609208:A:G	50	100	0.86	0.05465
5:149609559:C:T	50	100	0.99	0.3208
5:149609740:C:T	49	100	0.96	0.02669
5:149609749:A:G	49	100	0.99	0.3292
5:149609757:T:C	49	100	1	0.3292
5:149609795:C:T	50	100	0.98	0.08206
5:149609844:G:A	50	100	0.99	0.02433
5:149609847:A:G	50	100	0.99	0.1857
5:149610034:G:A	50	100	0.99	0.02433
5:149610178:G:A	50	100	0.99	0.3208
5:149610183:C:G	50	100	1	0.3622
5:149610444:G:A	50	100	1	0.329
5:149610650:T:G	50	100	1	0.2313
5:149611307:G:T	50	100	1	0.1122
5:149611802:C:T	50	100	1	0.3649
5:149611927:G:T	50	100	0.99	0.3284
5:149612292:C:T	50	100	1	0.3646
5:149613041:G:A	50	96	0.98	0.4459
5:149613097:G:A	50	100	0.82	0.01452
5:149613177:A:G	50	100	0.99	0.02179
5:149613187:T:C	50	100	0.99	0.02179
5:149613403:G:A	50	100	0.98	0.2654
5:149613507:C:T	50	100	0.99	0.1229
5:149613663:C:T	50	100	0.96	0.07317
5:149613715:T:C	50	100	1	0.01598
5:149614039:C:T	50	100	0.99	0.3411
5:149615102:T:C	50	100	1	0.3154
5:149615616:G:A	50	100	1	0.1247
5:149615792:T:C	50	100	1	0.1307
5:149615946:C:G	50	100	1	0.218
5:149616316:C:T	50	100	1	0.469
5:149616388:C:T	50	100	1	0.01598
5:149617052:C:T	50	100	0.99	0.01598
5:149617628:G:A	50	100	1	0.1031
5:149618097:C:T	50	100	1	0.01598
5:149618123:A:G	50	100	1	0.1031
5:149618584:C:T	50	100	0.99	0.04757
5:149618685:G:A	50	100	1	0.3399
5:149618687:G:A	50	100	1	0.3399
5:149618729:A:G	50	98	0.86	0.01489
5:149618816:C:T	50	100	1	0.01598
5:149618817:G:A	50	100	1	0.06772
5:149619229:G:C	50	100	1	0.02469
5:149619284:G:A	50	100	1	0.08678
5:149619716:G:A	50	100	1	0.0236
5:149619822:A:C	50	100	1	0.4168
5:149620014:A:C	50	100	1	0.03141
5:149620180:C:T	50	100	0.98	0.03377
5:149620476:C:T	50	100	1	0.4168
5:149620688:G:A	50	100	1	0.4392
5:149620692:A:G	50	100	1	0.4168
5:149620780:G:A	50	100	1	0.05955
5:149620841:T:C	50	100	1	0.3401
5:149621378:C:T	50	100	1	0.1275
5:149621379:G:A	50	100	1	0.3519
5:149621449:C:A	50	100	1	0.03141
5:149621540:C:T	50	100	1	0.3128
5:149621720:T:C	50	100	1	0.1215
5:149621988:A:C	50	100	1	0.4392
5:149622334:A:G	50	100	0.98	0.03286
5:149622387:A:G	50	100	1	0.3128
5:149622504:C:G	50	100	1	0.4368
5:149623008:C:G	50	100	0.98	0.01743
5:149623966:T:C	50	100	1	0.01616
5:149624063:G:A	50	100	0.93	0.02415
5:149624064:C:T	50	100	1	0.0866
5:149624288:A:C	50	100	1	0.352
5:149624299:G:A	50	100	0.85	0.01035
5:149624302:G:A	50	100	1	0.09931
5:149624419:C:T	50	100	1	0.03159
5:149624480:A:G	50	100	0.92	0.03831
5:149624553:C:T	50	100	1	0.3126
5:149624582:T:C	50	100	1	0.01616
5:149624688:T:G	50	98	1	0.3101
5:149624938:G:T	50	100	1	0.144
5:149625135:T:C	50	98	1	0.356
5:149625180:C:T	50	100	1	0.08642
5:149625185:G:A	50	100	1	0.1216
5:149625264:A:C	50	100	1	0.3548
5:149625434:A:G	50	100	1	0.352
5:149625675:G:A	50	100	1	0.01616
5:149626211:C:T	50	100	1	0.3531
5:149626288:G:A	47	93.6	0.63	0.01235
5:149626473:C:G	50	100	1	0.08769
5:149626772:C:G	50	100	1	0.4406
5:149626782:A:G	50	100	1	0.02469
5:149626845:G:A	50	100	1	0.09749
5:149626863:A:G	50	100	1	0.4143
5:149626883:A:G	50	100	1	0.09786
5:149627077:C:T	50	100	1	0.4139
5:149627163:A:C	50	100	1	0.09786
5:149627274:A:G	50	100	1	0.4461
5:149627279:A:G	50	100	1	0.09804
5:149627316:A:G	50	100	1	0.4461
5:149627462:A:C	50	100	1	0.02324
5:149627496:C:T	50	100	1	0.3989
5:149627499:T:G	50	98	0.95	0.04575
5:149627646:C:T	50	100	1	0.1447
5:149627663:C:T	50	100	1	0.08824
5:149628109:C:A	50	100	1	0.2429
5:149628179:G:A	50	100	1	0.08842
5:149628186:G:A	50	100	1	0.3099
5:149628403:C:G	50	100	1	0.3991
5:149628439:A:G	50	100	1	0.4461
5:149628459:G:A	50	100	1	0.1225
5:149628840:A:G	50	100	1	0.4434
5:149628904:C:A	50	100	1	0.1126
5:149628958:A:G	50	100	1	0.4183
5:149629188:C:G	50	98	1	0.3099
5:149629281:A:G	50	100	0.97	0.04357
5:149629458:G:A	50	100	1	0.4435
5:149629755:G:A	50	100	0.92	0.03831
5:149629796:G:A	50	100	1	0.05901
5:149629877:C:T	50	100	0.98	0.0581
5:149629933:T:A	50	100	0.99	0.01616
5:149629947:C:T	50	100	1	0.03268
5:149629958:T:C	50	100	1	0.02487
5:149630188:G:A	50	100	0.98	0.05792
5:149630615:C:G	50	100	0.98	0.05773
5:149631240:C:T	50	100	1	0.1374
5:149632488:C:G	50	100	0.99	0.3281
5:149632490:T:C	50	100	1	0.05973
5:149632897:G:A	50	100	1	0.01924
5:149633219:G:A	50	100	0.99	0.2676
5:149633851:A:G	50	100	1	0.1009
5:149634024:G:A	50	100	1	0.128
5:149634281:T:A	50	98	1	0.2017
5:149634855:A:G	50	98	1	0.1287
5:149635327:A:T	50	100	0.98	0.01924
5:149635885:A:G	50	100	0.98	0.01924
5:149635901:T:C	50	100	0.98	0.01924
5:149635994:C:T	50	100	0.99	0.2707
5:149636045:T:C	50	100	0.99	0.4174
5:149636062:G:T	50	100	0.98	0.01943
5:149636147:A:G	50	100	0.98	0.01943
5:149636156:A:C	50	100	0.98	0.01943
5:149636417:G:A	50	100	0.98	0.01943
5:149636427:A:G	50	98	0.98	0.02015
5:149636478:A:T	50	98	0.97	0.01779
5:149636495:A:G	50	100	0.98	0.1298
5:149636555:T:C	50	100	0.98	0.01943
5:149636559:G:A	50	100	0.98	0.01779
5:149636706:G:C	50	100	1	0.1187
5:149636925:A:C	50	100	0.98	0.01743
5:149636948:T:C	50	100	1	0.1089
5:149636958:T:C	50	100	1	0.2239
5:149637011:G:A	50	100	0.98	0.01943
5:149637353:T:C	50	100	0.96	0.01943
5:149637574:C:T	50	100	0.95	0.02778
5:149637742:C:G	50	100	0.99	0.3001
5:149637744:A:G	50	100	0.99	0.4185
5:149637911:A:G	50	100	0.99	0.06609
5:149638370:T:C	50	100	1	0.1004
5:149638512:A:T	50	100	1	0.1035
5:149638737:G:A	50	100	0.9	0.02796
5:149638773:G:A	50	100	0.99	0.06772
5:149638817:C:T	50	100	0.98	0.03413
5:149638850:C:G	50	100	0.99	0.3148
5:149639019:A:C	50	100	0.99	0.4459
5:149639027:C:G	50	100	1	0.09985
5:149640059:G:A	50	100	1	0.09967
5:149640071:T:G	50	100	0.98	0.3092
5:149640154:G:A	50	100	1	0.1031
5:149640437:C:T	50	98	0.99	0.2861
5:149640457:T:C	50	100	0.99	0.1581
5:149640603:C:T	50	98	0.99	0.3177
5:149640997:A:C	50	96	0.95	0.3246
5:149641042:C:A	50	98	0.99	0.3184
5:149641423:G:A	50	98	0.96	0.08406
5:149641903:T:C	50	100	0.97	0.1042
5:149641942:C:T	50	100	0.99	0.2772
5:149641958:G:A	50	100	1	0.01543
5:149642876:C:T	50	100	0.98	0.112
5:149643142:T:C	50	100	0.77	0.0167
5:149643662:A:G	50	98	0.95	0.06826
5:149644181:G:A	50	100	0.98	0.1077
5:149644288:T:C	50	100	1	0.1115
5:149644316:C:T	50	100	1	0.1115
5:149644765:T:C	50	100	0.98	0.484
5:149645293:C:T	50	100	0.98	0.1127
5:149645426:T:A	50	98	0.98	0.3037
5:149645446:G:A	50	98	0.99	0.05955
5:149645638:G:A	50	100	0.98	0.2647
5:149645972:G:A	50	100	0.97	0.2778
5:149646174:G:A	50	100	0.96	0.1158
5:149646318:G:A	50	100	0.96	0.4426
5:149646708:C:A	50	98	0.89	0.07934
5:149646839:A:G	50	100	0.93	0.04484
5:149646873:C:A	50	100	0.9	0.2055
5:149646970:A:G	50	94	0.83	0.4704
5:149647147:C:A	50	100	0.95	0.05519
5:149647525:G:A	50	100	0.65	0.02415
5:149647671:C:A	50	94	0.82	0.03014
5:149647798:T:G	50	96	0.93	0.1186
5:149647831:T:C	50	100	0.96	0.1423
5:149648205:C:T	50	94	0.93	0.2023
5:149648278:T:C	50	100	0.92	0.0561
5:149648449:G:A	50	94	0.93	0.159
5:149648645:C:G	50	100	0.95	0.1792
5:149648651:G:A	50	98	0.96	0.118
5:149648859:G:A	50	100	0.95	0.06917
5:149649357:G:A	50	100	0.95	0.0679
5:149649462:A:G	45	91.1	0.94	0.1187
5:149649497:T:G	25	92	0.94	0.1452
5:149651559:T:G	33	97	0.84	0.1022
5:149651588:A:T	36	97.2	0.83	0.1767
5:149651672:C:T	49	100	0.96	0.02542
5:149651722:G:C	50	100	0.96	0.1779
5:149651756:C:G	50	98	0.93	0.1485
5:149651994:C:T	50	100	0.96	0.02578
5:149652019:T:C	50	96	0.96	0.4686
5:149652367:A:C	50	100	0.94	0.03014
5:149652429:A:T	50	98	0.96	0.1592
5:149652548:A:C	50	98	0.96	0.1596
5:149652897:C:T	50	100	0.91	0.02015
5:149654079:T:A	50	98	0.95	0.4432
5:149654169:T:A	50	100	0.94	0.1705
5:149654350:C:A	50	100	0.94	0.1698
5:149654455:A:G	50	98	0.97	0.3885
5:149654626:G:T	50	100	0.94	0.03577
5:149654689:A:G	50	100	0.95	0.1422
5:149654739:A:G	50	100	0.97	0.1126
5:149654794:C:G	50	98	0.91	0.02687
5:149654807:C:G	50	98	0.97	0.1438
5:149654947:G:A	44	93.2	0.64	0.02269
5:149655058:A:C	50	96	0.85	0.01253
5:149655761:C:T	49	98	0.94	0.1126
5:149655818:T:C	50	100	0.91	0.01035
5:149656264:A:G	50	100	0.94	0.1153
5:149656416:A:G	50	100	0.96	0.03159
5:149656544:G:A	50	100	0.92	0.2436
5:149656779:G:A	50	98	0.87	0.02596
5:149656848:G:A	50	100	0.98	0.01126
5:149657094:C:T	50	100	0.94	0.1438
5:149657214:A:G	50	100	0.97	0.1213
5:149657278:C:T	50	100	0.98	0.1135
5:149657413:T:C	50	100	0.98	0.1135
5:149657684:G:A	50	100	0.95	0.08497
5:149657744:A:C	50	100	0.96	0.08442
5:149658019:G:C	50	100	0.97	0.4704
5:149659024:G:C	50	100	0.99	0.402
5:149659657:C:G	50	100	0.98	0.1167
5:149659658:C:T	50	100	0.99	0.01053
5:149659843:A:C	50	100	0.97	0.08515
5:149660024:G:C	50	100	0.99	0.01089
5:149660761:G:C	50	100	0.98	0.3065
5:149660819:C:G	50	100	0.99	0.4399
5:149661994:G:A	50	100	0.99	0.4419
5:149662011:G:A	50	100	0.99	0.4468
5:149662093:G:A	50	100	0.99	0.1055
5:149662167:T:C	50	98	0.99	0.1601
5:149662474:T:C	50	98	0.98	0.2382
5:149662628:G:A	49	100	0.98	0.1238
5:149662780:A:C	50	100	1	0.01071
5:149663088:A:G	50	100	0.99	0.1538
5:149663110:T:A	50	96	0.97	0.07317
5:149663244:T:G	50	100	0.99	0.1481
5:149663462:A:G	50	100	0.98	0.1213
5:149663745:G:A	50	100	0.99	0.146
5:149664504:A:G	50	100	0.98	0.01888
5:149664672:C:A	50	100	0.99	0.1727
5:149665396:A:G	50	100	0.96	0.03395
5:149665427:C:T	49	100	0.97	0.1245
5:149665628:C:A	50	100	0.97	0.0207
5:149665739:T:G	50	100	0.97	0.03123
5:149666001:C:G	50	100	1	0.02142
5:149666140:C:T	50	98	0.98	0.1322
5:149667290:A:G	50	100	0.98	0.1146
5:149667813:C:G	50	100	0.96	0.03377
5:149668223:C:T	50	100	0.99	0.4459
5:149668353:T:C	50	100	1	0.02142
5:149668740:C:A	50	100	0.96	0.02941
5:149668839:T:G	50	100	0.97	0.03395
5:149668868:C:T	50	100	0.98	0.1149
5:149669081:G:C	50	98	0.98	0.1176
5:149670059:C:T	49	100	0.97	0.09423
5:149670157:C:G	48	100	0.95	0.1153
5:149670257:A:C	43	97.7	0.99	0.1578
5:149670272:G:A	44	97.7	1	0.2801
5:149670382:G:A	40	97.5	0.99	0.1569
5:149670460:G:A	42	88.1	0.95	0.1187
5:149670480:C:G	39	76.9	0.94	0.2829
5:149670518:G:A	41	90.2	0.96	0.1175
5:149670573:G:A	48	100	0.99	0.1204
5:149670591:G:A	50	100	0.98	0.01017
5:149670604:G:A	50	98	0.96	0.1175
5:149670719:C:T	50	100	0.96	0.04303
5:149670765:G:A	50	100	0.97	0.09441
5:149670832:A:G	50	100	0.9	0.01507
5:149670872:T:A	49	98	0.99	0.1663
5:149671097:T:C	50	100	0.99	0.01761
5:149671131:T:C	49	100	0.98	0.1347
5:149671143:C:T	50	100	0.98	0.1273
5:149671168:C:T	50	100	0.98	0.0285
5:149671334:A:G	42	81	0.98	0.1307
5:149671696:G:A	50	100	0.99	0.1634
5:149671806:C:T	49	100	0.98	0.1158
5:149671926:G:A	50	100	0.98	0.1204
5:149672073:C:T	50	100	0.98	0.1142
5:149672112:C:G	50	92	0.95	0.1832
5:149672660:G:A	50	100	0.9	0.02941
5:149673063:T:C	50	100	0.99	0.05392
5:149673081:A:C	50	100	0.99	0.1327
5:149673214:G:A	50	100	0.99	0.01126
5:149673564:G:A	50	98	1	0.2772
5:149673628:A:G	50	100	0.98	0.2444
5:149673780:T:C	50	100	1	0.05392
5:149673797:G:A	50	100	0.97	0.1215
5:149673916:C:T	50	100	0.99	0.1634
5:149674137:C:T	50	100	0.98	0.1097
5:149674549:G:A	50	100	1	0.03177
5:149674710:G:A	50	100	1	0.2767
5:149674768:G:T	50	100	0.99	0.1324
5:149674821:C:G	50	100	0.99	0.4014
5:149674862:T:C	50	100	1	0.0492
5:149675587:T:G	50	100	1	0.05392
5:149675768:C:T	50	100	1	0.2656
5:149676345:G:C	50	100	1	0.01761
5:149676922:C:A	50	100	1	0.02887
5:149677017:G:A	50	100	1	0.1634
5:149677406:G:A	50	100	0.99	0.3653
5:149677456:G:T	50	100	0.99	0.2389
5:149677673:C:T	50	100	0.99	0.2188
5:149677689:T:A	50	96	0.95	0.4642
5:149677692:A:T	50	96	0.79	0.06899
5:149677700:A:T	50	100	0.99	0.3706
5:149677808:G:A	50	100	1	0.1952
5:149678340:T:C	50	100	0.92	0.0138
5:149678545:G:A	50	100	0.98	0.1091
5:149678794:A:G	50	100	0.98	0.0345
5:149678799:G:A	50	100	1	0.1955
5:149678827:G:A	50	100	0.84	0.01688
5:149678839:T:A	50	100	1	0.1955
5:149679301:C:T	50	100	1	0.224
5:149679567:C:A	50	100	0.98	0.116
5:149680811:G:A	50	100	0.99	0.1333
5:149681285:G:T	50	100	1	0.1973
5:149681569:G:T	50	100	1	0.01089
5:149681613:G:A	50	100	1	0.05864
5:149681824:G:A	50	100	0.99	0.3546
5:149681994:T:A	50	100	1	0.2219
5:149682087:C:T	50	100	1	0.1667
5:149682317:C:T	50	100	1	0.01489
5:149682418:C:T	50	100	0.98	0.3486
5:149682659:G:A	50	100	0.98	0.1102
5:149682740:G:T	44	100	0.94	0.0256
5:149683118:C:A	50	100	0.99	0.02197
5:149683222:T:A	50	100	0.98	0.1438
5:149683254:C:T	50	98	0.99	0.1923
5:149683305:C:T	50	100	0.98	0.01743
5:149683344:G:A	50	100	0.98	0.1218
5:149683562:G:A	50	96	0.98	0.1821
5:149684214:T:C	50	100	0.98	0.1264
5:149684451:G:A	50	100	0.98	0.1267
5:149684573:T:A	50	100	0.97	0.03032
5:149684701:T:G	50	100	0.98	0.1207
5:149684913:G:A	50	100	0.99	0.2044
5:149685295:G:A	50	100	0.96	0.2622
5:149685365:C:G	50	100	0.9	0.01543
5:149685442:C:A	50	100	0.98	0.1211
5:149685688:C:T	50	100	0.98	0.1211
5:149686084:C:A	50	100	0.98	0.1267
5:149686294:C:T	50	100	0.96	0.1211
5:149686989:A:G	50	100	0.94	0.173
5:149687132:G:C	50	100	0.98	0.1472
5:149687595:T:C	50	100	0.99	0.02179
5:149689029:G:A	50	100	0.99	0.02378
5:149689595:G:A	50	100	0.94	0.02977
5:149689649:A:G	50	98	1	0.1305
5:149690396:G:A	50	98	0.98	0.175
5:149690657:T:G	50	98	0.96	0.3117
5:149690859:C:A	50	100	0.99	0.05537
5:149690886:G:A	50	100	1	0.1414
5:149691100:C:A	50	100	1	0.1656
5:149691226:C:T	50	100	0.88	0.01253
5:149691270:T:A	50	100	1	0.1414
5:149691535:C:A	50	100	0.97	0.03395
5:149691804:A:G	50	100	0.99	0.03486
5:149692202:C:T	50	100	0.97	0.0305
5:149692397:G:T	50	100	1	0.3411
5:149692538:T:A	50	100	1	0.0207
5:149692611:A:G	50	100	1	0.1427
5:149692887:G:T	50	100	0.98	0.01743
5:149692918:T:C	50	100	1	0.03159
5:149692951:G:C	50	100	0.99	0.07934
5:149693110:A:T	50	100	1	0.1939
5:149693982:C:A	50	100	0.99	0.3406
5:149694366:T:C	50	100	1	0.0207
5:149694425:A:G	50	100	1	0.341
5:149694539:A:G	50	100	1	0.01253
5:149694762:G:A	50	100	0.99	0.3226
5:149694981:G:A	50	100	1	0.0207
5:149695119:T:C	50	100	1	0.1418
5:149695209:T:C	50	100	0.98	0.1944
5:149695294:T:G	50	100	1	0.1935
5:149695307:T:C	50	100	1	0.0374
5:149695594:G:T	50	100	0.99	0.2288
5:149695660:A:G	50	100	0.99	0.03468
5:149695676:T:A	50	100	1	0.0207
5:149695809:C:T	50	100	1	0.03486
5:149695899:A:C	50	100	0.94	0.03649
5:149696028:C:T	50	100	0.97	0.03504
5:149696035:C:T	50	100	1	0.01253
5:149696099:G:T	50	100	0.95	0.04303
5:149696589:C:T	50	100	1	0.04739
5:149696653:C:T	49	100	1	0.3233
5:149696759:G:A	50	100	0.99	0.0935
5:149696964:G:A	50	100	0.99	0.01852
5:149697002:T:G	50	100	0.99	0.07934
5:149697218:G:T	50	100	0.97	0.03468
5:149697294:T:G	50	100	1	0.2329
5:149697304:G:A	50	100	0.98	0.01779
5:149697372:G:A	50	100	1	0.1429
5:149697393:C:T	50	100	1	0.2429
5:149697425:T:C	50	100	1	0.1427
5:149697436:G:A	50	100	1	0.03468
5:149697564:A:C	50	100	0.96	0.1062
5:149697570:A:G	50	100	1	0.2427
5:149697605:G:A	50	100	0.98	0.2504
5:149697712:T:A	50	100	1	0.3404
5:149698057:G:A	50	100	1	0.1935
5:149698070:A:G	50	100	1	0.01616
5:149698092:T:C	50	100	1	0.2427
5:149698225:T:C	50	100	1	0.3415
5:149698368:G:C	50	100	1	0.1256
5:149698398:G:A	50	100	0.98	0.04412
5:149698464:T:C	50	100	1	0.02088
5:149698571:T:G	50	98	0.82	0.02033
5:149698968:G:A	50	100	1	0.4038
5:149698969:C:A	50	100	1	0.4038
5:149699066:A:G	50	100	1	0.2104
5:149699158:C:T	50	100	1	0.01489
5:149699429:G:A	50	100	1	0.104
5:149699521:C:G	50	98	1	0.1935
5:149699646:C:G	50	100	1	0.01616
5:149699659:T:A	50	100	1	0.1935
5:149699937:T:C	49	100	1	0.43120000000000003
5:149700231:C:T	50	100	1	0.06572
5:149700457:G:C	50	100	1	0.4435
5:149700480:A:G	50	100	0.94	0.03849
5:149700527:T:G	50	100	1	0.07898
5:149700678:C:A	50	100	1	0.3538
5:149701430:C:T	50	100	1	0.03159
5:149702258:C:A	50	100	1	0.07916
5:149702294:T:C	50	100	1	0.1418
5:149702303:G:A	50	100	1	0.03141
5:149702389:A:G	50	100	1	0.1436
5:149702479:T:A	50	100	0.87	0.01162
5:149702481:C:T	50	100	0.87	0.01162
5:149702529:G:A	50	100	1	0.4472
5:149702744:T:A	50	100	1	0.104
5:149702831:C:T	50	100	0.91	0.01598
5:149702861:A:T	50	100	1	0.0158
5:149702913:C:A	50	100	1	0.1934
5:149702917:C:T	50	100	1	0.104
5:149703141:C:A	50	100	0.97	0.04593
5:149703315:G:A	50	98	0.96	0.1732
5:149703384:T:C	50	100	1	0.02088
5:149703469:C:T	50	100	1	0.01489
5:149703644:T:C	50	100	1	0.3517
5:149703723:T:G	50	100	1	0.01616
5:149703880:C:T	50	100	1	0.01253
5:149703996:G:A	50	100	1	0.02469
5:149704160:A:C	50	100	1	0.02487
5:149704182:T:C	50	100	1	0.03522
5:149704210:A:C	50	100	1	0.03341
5:149704430:G:A	50	100	1	0.0158
5:149704792:T:G	50	100	1	0.03341
5:149705302:G:A	50	100	1	0.03341
5:149705656:C:T	50	100	1	0.0345
5:149705665:A:G	50	100	1	0.1939
5:149705676:A:G	50	100	1	0.1373
5:149705794:C:A	50	100	1	0.4809
5:149705876:C:T	50	100	1	0.1939
5:149705878:T:C	50	100	1	0.03341
5:149705959:C:T	50	100	1	0.03431
5:149705977:C:T	50	100	1	0.01616
5:149706199:T:C	50	100	1	0.03431
5:149706447:T:A	50	100	1	0.08025
5:149706456:C:T	50	100	1	0.02088
5:149706919:T:C	50	100	0.98	0.01253
5:149707407:T:A	50	100	1	0.08025
5:149707536:G:A	50	100	1	0.2371
5:149708098:G:C	50	98	1	0.05846
5:149708817:C:T	50	100	1	0.1033
5:149708910:C:T	50	100	1	0.01616
5:149709014:G:A	50	100	1	0.01489
5:149709271:C:T	50	100	1	0.2371
5:149709586:C:T	50	100	1	0.386
5:149710154:C:T	50	100	1	0.1939
5:149710658:G:A	50	100	1	0.01616
5:149710929:C:T	50	100	1	0.2373
5:149710986:T:C	50	100	1	0.1031
5:149711066:G:A	50	100	1	0.2426
5:149711220:T:A	50	100	1	0.2389
5:149711346:T:C	50	100	0.99	0.03413
5:149711416:A:G	50	100	1	0.1362
5:149711488:C:G	50	100	1	0.4766
5:149711503:G:C	50	100	1	0.4766
5:149711993:C:G	50	100	1	0.04285
5:149712396:G:C	50	100	1	0.01489
5:149712537:G:T	50	100	1	0.2386
5:149712814:C:T	50	100	1	0.2377
5:149713051:C:G	50	100	1	0.2373
5:149713236:T:C	50	100	1	0.01489
5:149713345:T:C	50	100	1	0.2373
5:149713586:T:C	50	100	1	0.2371
5:149713609:T:C	50	100	1	0.2373
5:149713640:A:G	50	100	1	0.04993
5:149714165:A:T	50	100	1	0.01634
5:149714172:C:A	50	100	1	0.2375
5:149714173:G:A	50	100	1	0.04339
5:149714494:G:T	50	100	1	0.01489
5:149714790:T:C	50	100	1	0.0167
5:149714883:C:G	50	100	1	0.2373
5:149715177:G:A	50	100	1	0.102
5:149715425:G:A	50	100	1	0.01489
5:149715468:A:T	50	100	1	0.0443
5:149715549:A:G	50	100	0.89	0.01235
5:149715639:C:T	50	100	0.92	0.01471
5:149715645:A:T	50	100	1	0.2382
5:149715950:C:T	50	100	0.98	0.102
5:149716065:A:C	50	100	1	0.238
5:149716259:T:C	50	100	1	0.2382
5:149716391:G:A	50	100	0.98	0.03177
5:149716405:A:G	50	100	1	0.2382
5:149716478:G:C	50	100	1	0.2384
5:149716569:G:A	50	100	0.98	0.03195
5:149716781:G:A	50	100	1	0.2378
5:149716820:C:T	50	100	1	0.2382
5:149716913:C:T	50	100	1	0.2378
5:149717271:G:A	50	100	1	0.03522
5:149717469:G:A	50	100	0.83	0.01126
5:149717583:C:T	50	100	1	0.238
5:149717648:T:A	50	100	1	0.4775
5:149717781:A:T	50	100	1	0.2375
5:149718062:G:C	50	100	1	0.102
5:149718107:C:T	50	100	0.98	0.01525
5:149718383:A:C	50	98	1	0.136
5:149718543:C:T	50	100	1	0.136
5:149718602:C:T	50	100	1	0.2373
5:149718622:G:A	50	100	0.88	0.01235
5:149718697:T:C	50	100	1	0.01616
5:149718720:A:G	50	100	1	0.102
5:149718893:G:A	50	100	1	0.2373
5:149719055:C:T	50	100	1	0.2373
5:149719226:G:A	50	100	1	0.2373
5:149719450:C:T	50	100	0.98	0.03214
5:149719566:G:A	50	98	1	0.1008
5:149720580:G:A	50	100	1	0.2375
5:149720627:A:G	50	100	0.99	0.02705
5:149721166:A:G	50	100	1	0.01525
5:149721200:G:A	50	98	1	0.1019
5:149721379:A:G	50	100	1	0.2375
5:149721449:G:T	50	100	0.99	0.09877
5:149721453:G:A	50	100	1	0.1932
5:149721509:G:C	50	100	1	0.2375
5:149721565:C:T	50	100	0.87	0.01471
5:149721806:C:T	50	100	0.85	0.01253
5:149721807:G:A	50	100	1	0.2375
5:149722005:A:G	50	100	0.99	0.1859
5:149722011:G:A	50	100	1	0.2377
5:149722247:T:C	50	100	1	0.2375
5:149722313:A:G	50	100	0.99	0.1024
5:149722477:A:C	50	100	0.99	0.09877
5:149722518:G:A	50	100	0.99	0.2447
5:149722868:C:T	50	98	0.99	0.3244
5:149723081:G:T	50	100	0.99	0.1837
5:149723097:G:A	50	100	1	0.1937
5:149723334:C:A	50	100	1	0.2378
5:149723346:T:C	50	100	1	0.1943
5:149723392:C:A	50	100	1	0.2366
5:149723602:A:G	50	100	1	0.2377
5:149723673:A:C	50	100	0.87	0.01053
5:149723764:G:A	50	100	1	0.1943
5:149724645:A:G	50	100	1	0.01634
5:149725530:T:G	50	100	0.99	0.1068
5:149726042:A:T	50	100	0.99	0.1946
5:149726179:C:T	50	100	1	0.1944
5:149726199:C:G	50	100	1	0.1944
5:149726337:A:G	50	100	0.96	0.01852
5:149726456:G:A	50	100	1	0.01634
5:149726557:G:T	50	100	1	0.1948
5:149726711:C:T	50	100	1	0.01489
5:149727336:A:C	50	100	1	0.2367
5:149727381:C:G	50	100	0.99	0.06191
5:149729038:G:A	50	100	1	0.2369
5:149729153:T:C	50	100	1	0.01616
5:149729316:C:T	50	100	1	0.1946
5:149729423:G:A	50	100	1	0.04158
5:149729679:T:G	48	100	0.86	0.01017
5:149729680:A:T	42	100	0.61	0.01289
5:149729682:A:T	34	91.2	0.74	0.07843
5:149729686:T:A	46	97.8	0.8	0.0118
5:149729916:C:T	50	100	1	0.2367
5:149730246:C:T	49	100	1	0.01107
5:149731018:G:A	50	100	1	0.01616
5:149731066:G:A	50	100	1	0.1073
5:149731242:G:T	50	100	1	0.01543
5:149731403:A:C	50	100	0.97	0.2373
5:149731420:C:T	50	100	1	0.3106
5:149731437:T:C	50	100	1	0.02342
5:149731620:T:C	50	100	1	0.01543
5:149731972:C:T	49	100	0.99	0.224
5:149732214:C:A	50	100	1	0.3039
5:149732374:T:C	50	100	1	0.02324
5:149732603:A:G	50	100	1	0.4582
5:149732632:T:A	50	100	1	0.08588
5:149732695:G:A	50	100	1	0.01543
5:149732737:T:G	50	100	1	0.2371
5:149733390:T:C	50	100	1	0.1467
5:149733478:G:T	50	100	0.98	0.01743
5:149733533:G:T	50	100	1	0.2672
5:149733570:C:A	50	100	1	0.01507
5:149734151:G:C	50	100	1	0.3108
5:149734585:G:A	50	100	1	0.1006
5:149734661:T:C	50	100	1	0.4588
5:149734789:G:A	50	100	1	0.2366
5:149734876:T:C	50	100	1	0.2366
5:149735087:T:C	50	100	0.99	0.1946
5:149735588:A:C	50	100	1	0.1941
5:149735592:T:C	50	100	0.99	0.1109
5:149736099:A:G	50	100	1	0.2364
5:149736749:A:T	50	100	1	0.1946
5:149737345:G:T	50	100	1	0.01107
5:149737441:T:C	50	100	1	0.1467
5:149737470:C:T	50	100	1	0.01107
5:149737659:G:A	50	100	1	0.01616
5:149738093:A:G	50	100	0.99	0.03667
5:149739131:A:C	50	100	1	0.1946
5:149739278:G:A	50	100	1	0.1476
5:149739887:A:G	50	100	0.99	0.03686
5:149740240:T:G	50	100	1	0.2295
5:149740252:T:C	50	100	1	0.1115
5:149740378:G:A	50	100	1	0.01688
5:149740416:T:G	50	100	1	0.457
5:149741322:G:A	50	100	0.99	0.07226
5:149741841:G:A	50	100	1	0.01452
5:149741922:G:A	50	100	1	0.01107
5:149742204:T:C	50	100	1	0.4573
5:149742778:A:T	50	100	1	0.01107
5:149742955:A:G	50	98	1	0.1173
5:149743021:T:G	50	100	1	0.1948
5:149743569:A:G	50	100	1	0.3126
5:149743592:A:G	50	100	1	0.1175
5:149744371:C:G	50	98	1	0.1206
5:149744473:A:G	50	100	0.97	0.03341
5:149744542:C:T	50	100	1	0.1952
5:149744568:A:G	50	100	1	0.2823
5:149744665:A:G	50	100	0.99	0.04139
5:149744680:A:T	50	100	1	0.1429
5:149745432:G:A	50	100	1	0.1952
5:149745886:T:G	50	100	1	0.3072
5:149746158:C:G	50	100	1	0.1959
5:149747117:A:G	50	96	1	0.1955
5:149747434:G:A	50	100	0.99	0.07208
5:149747993:G:T	50	100	1	0.3076
5:149748321:A:C	50	98	0.96	0.2467
5:149748879:G:A	50	100	0.99	0.3072
5:149748989:A:C	50	100	1	0.2453
5:149749207:A:G	50	100	0.94	0.02288
5:149749440:T:A	50	100	1	0.195
5:149749756:G:T	50	100	1	0.03667
5:149749923:A:G	50	100	0.99	0.0423
5:149750410:A:G	50	100	0.99	0.0216
5:149750567:A:G	50	100	0.99	0.0423
5:149750794:G:A	50	100	0.99	0.0423
5:149750907:T:G	50	100	1	0.291
5:149751428:G:A	50	100	1	0.3077
5:149751460:C:A	50	100	1	0.3077
5:149751534:C:T	50	100	1	0.2939
5:149751633:G:A	50	100	0.98	0.04085
5:149751805:C:G	50	98	0.97	0.06336
5:149751908:G:A	50	100	1	0.03667
5:149752380:G:A	50	100	1	0.01253
5:149753025:T:G	50	100	1	0.3079
5:149753238:G:A	50	100	0.99	0.04248
5:149753541:T:A	50	100	1	0.02887
5:149753899:G:A	50	100	1	0.01616
5:149754171:A:G	50	100	1	0.161
5:149754311:G:A	50	100	1	0.2943
5:149754644:G:A	50	100	1	0.0187
5:149754647:C:T	50	100	1	0.01888
5:149754912:A:G	50	100	1	0.1801
5:149755050:T:C	48	95.8	0.96	0.09368
5:149755052:C:T	49	87.8	0.99	0.3357
5:149755120:G:C	50	100	0.99	0.0423
5:149755482:T:C	50	100	1	0.1944
5:149755600:A:G	50	100	1	0.3077
5:149755618:A:G	50	98	0.86	0.063
5:149755706:C:T	50	100	1	0.2943
5:149756159:A:T	50	100	1	0.1803
5:149756993:G:A	50	100	1	0.1449
5:149757069:T:G	50	100	1	0.4085
5:149757099:G:A	50	100	1	0.4085
5:149757348:A:G	50	100	0.99	0.04212
5:149757360:T:C	50	100	1	0.3083
5:149757395:A:G	50	100	1	0.2353
5:149757557:C:A	50	100	1	0.4087
5:149757561:C:G	50	100	1	0.3395
5:149757843:C:G	50	100	0.99	0.0423
5:149757891:C:A	50	100	0.99	0.1944
5:149758061:C:A	50	100	1	0.3083
5:149758548:T:C	50	100	1	0.1901
5:149758665:G:A	50	100	1	0.4087
5:149758692:C:T	50	100	0.99	0.01888
5:149759262:G:A	50	100	1	0.1946
5:149759349:C:T	50	100	0.96	0.06173
5:149759503:A:G	50	100	1	0.2731
5:149759606:G:A	50	100	1	0.08442
5:149759798:C:T	50	100	1	0.06718
5:149760120:C:T	50	100	1	0.1939
5:149760246:G:C	50	100	1	0.1944
5:149760337:A:C	50	100	1	0.0118
5:149760412:C:T	50	100	1	0.03613
5:149760513:A:G	50	100	1	0.02669
5:149760699:A:G	50	100	1	0.1445
5:149760737:C:T	50	100	1	0.1445
5:149760796:A:G	50	100	1	0.2582
5:149761194:A:G	50	100	1	0.02669
5:149761219:C:A	50	100	1	0.0118
5:149761300:T:C	50	100	1	0.1805
5:149761427:T:C	50	100	1	0.2066
5:149761846:G:C	50	100	1	0.09713
5:149762225:T:C	50	100	1	0.1445
5:149762405:C:T	50	100	1	0.01253
5:149762504:G:A	50	100	0.98	0.04067
5:149762753:T:C	50	100	1	0.1899
5:149762776:C:T	50	100	1	0.3088
5:149763204:C:T	50	100	0.99	0.0423
5:149764053:A:G	50	100	1	0.01253
5:149764189:G:C	50	100	1	0.09586
5:149764400:G:A	50	100	1	0.08551
5:149765072:A:G	50	100	1	0.04139
5:149765101:T:C	50	100	1	0.4094
5:149765306:G:C	50	100	1	0.1442
5:149765764:G:A	50	100	0.99	0.07244
5:149765847:T:C	50	98	1	0.1601
5:149766246:A:T	50	100	0.97	0.02959
5:149766759:G:T	50	98	1	0.08569
5:149766970:T:G	50	100	0.95	0.02306
5:149766972:C:T	50	98	0.99	0.1097
5:149767202:C:T	50	100	0.97	0.01616
5:149767767:G:A	50	100	1	0.3074
5:149767980:C:A	50	100	1	0.03758
5:149768483:G:A	50	100	1	0.01253
5:149768600:C:T	50	96	1	0.1474
5:149768608:T:C	49	98	0.98	0.02306
5:149769047:A:T	50	100	1	0.01253
5:149769545:C:T	50	100	0.98	0.02542
5:149769563:T:C	50	100	1	0.04067
5:149769996:A:G	50	100	1	0.1403
5:149770958:A:G	50	100	0.95	0.01253
5:149771085:C:T	50	100	1	0.05392
5:149771108:G:A	50	100	0.99	0.4119
5:149771216:C:T	50	100	1	0.01688
5:149771756:C:T	50	100	1	0.1946
5:149771885:A:T	50	100	1	0.4394
5:149772144:G:A	50	100	1	0.0512
5:149772172:G:A	50	100	0.99	0.04049
5:149772499:C:T	50	100	0.99	0.04031
5:149772623:G:T	50	100	1	0.1937
5:149772968:G:T	50	100	1	0.0541
5:149773080:C:T	50	100	0.97	0.09822
5:149773128:C:T	50	100	0.98	0.1423
5:149773480:T:C	50	100	0.98	0.04775
5:149773530:C:T	50	100	0.99	0.1427
5:149773966:A:T	50	100	0.9	0.01307
5:149774007:G:A	50	98	1	0.4363
5:149774024:C:T	50	100	0.99	0.1391
5:149774340:C:T	50	100	1	0.02142
5:149774884:C:G	50	100	1	0.1825
5:149775160:T:C	50	100	1	0.1914
5:149775272:G:A	50	100	1	0.3804
5:149775314:C:T	50	100	1	0.1897
5:149775315:G:A	50	98	0.95	0.063
5:149775476:G:C	50	100	0.96	0.04375
5:149775573:C:T	50	100	1	0.1029
5:149776025:C:G	50	100	1	0.1899
5:149776373:A:T	50	100	1	0.0167
5:149776626:G:A	50	100	1	0.05483
5:149777177:C:T	50	100	1	0.1897
5:149777199:A:G	50	98	1	0.0158
5:149777406:T:C	50	100	0.87	0.01271
5:149777550:C:T	50	100	1	0.1897
5:149777751:A:G	47	100	1	0.38
5:149777826:C:G	45	91.1	1	0.1877
5:149778263:A:G	50	100	0.98	0.2527
5:149779260:T:A	50	100	1	0.04357
5:149779309:C:G	50	100	0.99	0.05229
5:149779544:A:G	50	100	0.99	0.1964
5:149779611:G:A	50	100	0.99	0.24
5:149780299:C:G	50	100	0.98	0.1963
5:149780422:G:A	50	100	0.99	0.4321
5:149780504:A:G	50	100	1	0.04012
5:149780599:C:T	50	100	1	0.04012
5:149780646:T:A	50	100	1	0.04012
5:149780911:A:G	50	100	0.94	0.05574
5:149781135:G:A	50	100	0.99	0.1198
5:149781169:C:T	50	100	0.93	0.01071
5:149781327:G:A	50	100	1	0.1828
5:149781781:A:G	50	100	1	0.01924
5:149781874:C:T	50	100	0.99	0.3916
5:149782519:C:A	50	100	1	0.1828
5:149782683:T:G	50	100	0.99	0.4931
5:149782731:G:A	50	100	0.98	0.1963
5:149782738:G:A	50	100	0.97	0.1055
5:149782888:G:A	50	100	0.98	0.1963
5:149782976:G:A	50	100	0.99	0.07153
5:149783079:G:A	50	100	0.99	0.1117
5:149783689:C:T	50	100	0.99	0.01924
5:149783851:A:G	50	100	0.98	0.2858
5:149784278:T:A	50	100	1	0.04575
5:149784325:G:A	50	100	1	0.04357
5:149784604:G:A	49	93.9	0.98	0.2801
5:149784606:C:T	49	98	0.99	0.2347
5:149784672:G:A	50	96	0.98	0.2803
5:149784692:C:T	50	100	0.99	0.1048
5:149784724:C:T	49	98	0.98	0.289
5:149784802:T:C	50	96	0.98	0.2805
5:149784803:G:A	50	100	0.99	0.1957
5:149784814:G:T	50	100	0.99	0.1961
5:149784861:C:T	50	100	0.97	0.04575
5:149784901:T:C	50	100	0.93	0.05537
5:149785082:T:C	50	100	0.99	0.122
5:149785100:G:A	50	100	0.98	0.2803
5:149785198:A:T	50	100	1	0.0463
5:149785734:G:C	50	100	0.98	0.0463
5:149785934:T:G	50	98	1	0.1825
5:149786305:A:G	50	100	0.97	0.06718
5:149786377:T:C	50	100	0.98	0.1955
5:149786489:G:A	50	100	1	0.1825
5:149786666:A:T	50	100	0.99	0.3778
5:149786750:G:A	50	100	0.73	0.01126
5:149786871:C:T	50	100	0.99	0.3776
5:149787371:C:A	50	100	1	0.1825
5:149787510:G:A	50	100	0.99	0.04593
5:149787517:A:G	50	100	1	0.0236
5:149787629:C:T	50	100	0.99	0.3778
5:149787961:G:C	50	100	0.99	0.378
5:149788638:G:A	50	98	0.95	0.01797
5:149788659:T:A	50	100	0.98	0.3707
5:149789149:C:T	50	100	1	0.08951
5:149789473:G:A	50	100	0.99	0.3495
5:149789673:G:A	50	100	1	0.01852
5:149789886:G:A	50	100	1	0.07335
5:149790014:C:T	50	100	1	0.01198
5:149790365:C:A	50	100	1	0.04593
5:149790567:A:T	50	100	0.99	0.04575
5:149790757:C:T	50	100	1	0.3767
5:149791180:G:C	49	100	1	0.08914
5:149791577:T:A	50	100	0.99	0.3767
5:149791803:C:T	50	100	0.98	0.05792
5:149792246:C:T	50	100	0.98	0.02887
5:149792326:C:G	50	100	0.99	0.1857
5:149792602:A:G	50	100	0.97	0.1155
5:149792604:C:G	50	100	1	0.04575
5:149792694:G:A	50	98	0.99	0.08479
5:149792760:T:G	50	98	0.99	0.3099
5:149793571:A:G	50	98	0.99	0.2529
5:149793719:G:A	50	96	0.99	0.4375
5:149794023:C:T	50	98	0.99	0.2765
5:149794514:A:G	50	100	0.98	0.09622
5:149794902:C:T	50	100	0.98	0.0216
5:149794903:A:G	50	100	0.99	0.3039
5:149795257:A:G	50	100	0.98	0.02179
5:149795271:C:A	50	100	0.98	0.02505
5:149795389:G:A	50	98	0.98	0.2322
5:149795814:T:C	50	100	0.96	0.1763
5:149796101:T:C	50	100	0.98	0.07916
5:149796180:G:C	50	100	0.96	0.02342
5:149796243:T:G	50	100	0.96	0.2108
5:149796361:A:G	50	100	0.98	0.06845
5:149796954:C:G	50	98	0.98	0.01507
5:149797141:A:G	50	100	0.99	0.03922
5:149797382:T:C	50	100	0.99	0.191
5:149797441:A:G	50	100	0.99	0.03958
5:149797791:T:C	50	100	0.99	0.03722
5:149797964:A:G	50	100	0.96	0.1325
5:149798359:T:A	50	100	0.95	0.128
5:149798610:C:A	50	100	0.95	0.13
5:149798978:C:T	50	100	1	0.02197
5:149798980:T:A	50	100	0.98	0.06609
5:149799433:T:C	50	100	0.98	0.1383
5:149799459:T:C	50	100	1	0.108
5:149799693:G:T	47	89.4	0.9	0.1491
5:149799784:G:A	50	100	0.96	0.128
5:149799790:C:T	50	100	0.97	0.3649
5:149800162:T:C	50	100	0.98	0.1158
5:149800178:C:A	50	100	0.99	0.1923
5:149800331:A:C	50	100	0.98	0.04285
5:149800398:C:T	50	100	0.99	0.1921
5:149800420:T:C	50	100	0.99	0.1921
5:149800970:C:T	50	98	0.99	0.01543
5:149801311:G:A	50	100	0.9	0.01452
5:149801431:G:A	50	100	0.98	0.07534
5:149801803:C:T	50	100	0.99	0.467
5:149801823:G:A	50	100	0.99	0.1921
5:149802884:G:T	50	100	0.99	0.2199
5:149803133:C:T	50	100	0.97	0.1276
5:149803269:G:C	50	100	0.99	0.1921
5:149803693:G:T	50	100	0.98	0.1171
5:149803797:A:G	49	98	0.98	0.01289
5:149803806:G:T	50	100	1	0.0207
5:149803813:G:T	50	100	1	0.2202
5:149804163:C:T	50	98	0.98	0.01325
5:149804165:A:G	50	100	1	0.01797
5:149804252:G:A	50	100	1	0.0345
5:149804936:C:T	50	100	0.98	0.04648
5:149805342:G:T	50	100	0.99	0.1964
5:149805726:C:G	50	100	0.99	0.1523
5:149805807:A:G	50	100	1	0.01452
5:149806206:C:T	50	100	0.99	0.01325
5:149806360:C:A	50	100	0.98	0.1171
5:149806514:G:A	50	100	0.99	0.1176
5:149806647:G:A	50	100	0.99	0.2211
5:149806710:C:T	50	100	0.99	0.2213
5:149806915:A:T	50	100	0.99	0.1926
5:149807056:A:G	50	100	0.98	0.4277
5:149807475:A:G	50	100	0.99	0.1082
5:149807571:G:A	50	100	0.99	0.2231
5:149807611:G:T	50	100	0.99	0.2229
5:149807649:C:T	50	100	0.96	0.1294
5:149807759:G:A	50	100	0.97	0.2536
5:149807830:C:T	50	100	0.99	0.2213
5:149807894:C:T	50	100	0.96	0.1244
5:149808077:G:A	50	100	0.96	0.1293
5:149808365:C:T	50	98	0.98	0.01325
5:149808565:T:A	50	100	0.98	0.10780000000000001
5:149808566:G:C	50	100	0.94	0.1294
5:149809172:T:C	48	100	0.82	0.03431
5:149809389:A:C	33	100	0.9	0.1797
5:149809797:A:G	50	100	0.89	0.02905
5:149809886:G:C	50	94	0.86	0.1737
5:149809926:G:A	50	98	0.9	0.2291
5:149810396:C:T	50	100	0.91	0.03885
5:149810434:A:G	50	94	0.96	0.4143
5:149810685:C:G	50	100	0.97	0.1376
5:149811236:G:A	49	100	0.98	0.1376
5:149811247:C:T	49	100	0.98	0.1589
5:149811548:C:T	50	98	0.99	0.4798
5:149811984:C:T	50	100	0.98	0.1801
5:149812089:A:G	50	98	0.98	0.2678
5:149812118:A:T	50	100	0.98	0.01325
5:149812603:T:C	50	100	0.98	0.1986
5:149813041:G:A	50	100	1	0.02015
5:149813109:T:A	50	100	0.98	0.01943
5:149813181:G:T	50	98	0.98	0.1294
5:149813283:A:G	50	98	0.99	0.4993
5:149813570:C:T	50	100	0.99	0.1512
5:149814844:G:A	50	100	0.94	0.01271
5:149814922:C:T	50	100	0.99	0.4472
5:149815222:G:A	50	100	0.99	0.1794
5:149815360:T:C	50	98	1	0.4666
5:149815562:T:G	50	98	0.99	0.2756
5:149815826:T:C	50	98	1	0.455
5:149815884:C:T	50	100	0.95	0.06663
5:149816036:G:A	50	100	0.91	0.01162
5:149816040:C:G	50	98	1	0.469
5:149816163:C:T	50	100	1	0.1792
5:149816494:G:T	50	100	1	0.02124
5:149816527:A:C	50	98	1	0.4828
5:149816671:G:C	50	100	1	0.4829
5:149816766:G:A	50	98	1	0.3099
5:149816950:A:G	50	100	0.99	0.1569
5:149817001:C:T	50	98	1	0.1077
5:149817075:C:T	50	100	1	0.1934
5:149817119:T:G	50	98	1	0.4662
5:149817353:A:G	50	100	1	0.1935
5:149817496:G:A	50	100	1	0.02324
5:149817667:T:C	50	98	1	0.2889
5:149818017:G:A	50	100	1	0.01307
5:149818046:T:C	50	100	1	0.2062
5:149818068:C:T	50	100	1	0.01362
5:149818184:C:G	50	100	1	0.1376
5:149818252:T:C	50	100	1	0.2062
5:149818284:T:C	50	100	1	0.01398
5:149818327:G:C	50	100	0.92	0.01616
5:149818488:C:A	50	100	1	0.01398
5:149818497:G:T	50	100	1	0.1376
5:149819498:T:G	50	100	1	0.02306
5:149819514:C:T	50	100	0.97	0.05664
5:149819585:G:A	50	100	0.99	0.279
5:149819757:C:T	50	100	0.95	0.04158
5:149819762:C:T	50	98	1	0.01307
5:149819904:C:T	50	100	0.98	0.1376
5:149820093:C:T	50	100	1	0.108
5:149820326:G:A	50	100	0.99	0.1569
5:149820480:T:C	50	100	0.99	0.1941
5:149820839:A:G	50	100	1	0.1126
5:149820890:G:C	50	100	1	0.02124
5:149821040:T:C	50	100	1	0.4564
5:149821357:A:G	50	100	0.99	0.1786
5:149821369:G:A	50	98	1	0.1374
5:149822107:A:G	50	100	0.97	0.0541
5:149822393:C:G	50	100	0.97	0.06082
5:149822605:A:G	50	100	0.99	0.1574
5:149822643:C:G	50	100	1	0.4568
5:149822705:C:A	50	100	0.97	0.05392
5:149822706:G:A	50	100	0.96	0.02451
5:149823222:G:A	50	100	0.93	0.05574
5:149823330:G:A	50	100	0.97	0.03903
5:149823787:G:C	50	100	0.97	0.05483
5:149823910:T:G	50	100	1	0.01434
5:149824219:A:G	50	100	1	0.1373
5:149824430:A:G	50	100	0.99	0.1565
5:149824438:A:G	50	100	0.9	0.01289
5:149824722:G:A	50	100	0.92	0.01452
5:149824881:C:T	50	98	0.99	0.2095
5:149824898:C:T	50	98	0.97	0.1926
5:149825172:G:A	50	100	0.97	0.0541
5:149825289:C:G	50	100	0.99	0.2647
5:149825326:C:A	50	100	1	0.02233
5:149825437:C:G	50	100	1	0.0216
5:149825854:C:A	50	100	0.98	0.1654
5:149826032:T:C	50	100	0.99	0.04194
5:149826067:G:T	50	100	0.97	0.4966
5:149826314:C:T	50	100	0.96	0.02342
5:149826377:G:A	50	100	0.94	0.02814
5:149826429:G:A	50	98	0.99	0.1503
5:149826541:G:A	50	100	0.96	0.04702
5:149826968:G:A	50	98	0.94	0.1501
5:149827291:C:G	50	100	0.98	0.02052
5:149827593:C:A	50	100	0.97	0.02487
5:149828769:G:C	50	100	1	0.01089
5:149828953:G:T	50	100	0.98	0.181
5:149829205:A:G	50	98	0.98	0.1861
5:149829272:C:G	50	100	1	0.01035
5:149829679:G:A	50	100	0.94	0.02887
5:149829872:C:T	50	98	0.88	0.01434
5:149829983:C:T	49	98	0.99	0.4918
5:149830009:T:G	50	96	0.98	0.1855
5:149830203:C:G	50	100	0.99	0.02197
5:149830261:T:C	50	100	0.94	0.03195
5:149831285:C:T	50	100	0.98	0.4873
5:149831640:A:G	50	100	0.95	0.03195
5:149831829:C:G	50	98	0.98	0.1378
5:149832255:G:A	50	98	0.98	0.06118
5:149832305:G:A	50	100	0.99	0.4873
5:149832680:G:C	50	98	0.99	0.1576
5:149832867:G:A	49	98	1	0.1353
5:149832908:G:A	50	100	0.99	0.1088
5:149832947:C:A	50	100	1	0.06245
5:149833061:C:T	50	100	1	0.01979
5:149833237:G:A	50	98	1	0.1487
5:149833239:C:A	50	100	1	0.01979
5:149833893:A:G	50	96	0.99	0.3609
5:149834181:G:A	50	100	1	0.07389
5:149834604:C:T	50	100	0.97	0.02524
5:149834814:C:T	50	100	1	0.08279
5:149835024:G:A	50	100	0.98	0.07498
5:149835343:A:G	50	100	1	0.02052
5:149835373:A:G	50	100	0.95	0.02106
5:149835650:C:G	50	96	1	0.38
5:149835905:G:T	50	100	1	0.06264
5:149835959:T:C	38	100	0.99	0.06481
5:149836089:G:A	50	100	1	0.07008
5:149836149:A:C	50	100	0.98	0.01253
5:149836579:G:A	50	100	0.98	0.0463
5:149836596:C:T	50	100	0.94	0.01543
5:149836693:C:T	50	98	1	0.1414
5:149836741:C:T	50	98	1	0.1354
5:149837424:A:G	50	98	1	0.2397
5:149837475:A:G	50	100	1	0.01071
5:149837919:G:A	50	100	0.97	0.02542
5:149838122:T:C	50	100	1	0.01071
5:149838414:G:T	50	100	0.92	0.01471
5:149838447:G:A	50	100	1	0.06245
5:149838627:G:C	50	100	1	0.01071
5:149838692:A:G	50	100	1	0.06245
5:149839323:C:A	50	96	1	0.3793
5:149840090:G:A	50	100	0.97	0.01489
5:149840451:G:A	50	100	1	0.02052
5:149841474:C:A	50	100	1	0.07625
5:149841602:G:A	50	100	0.97	0.0837
5:149841671:A:T	50	98	1	0.09659
5:149842131:G:A	50	100	1	0.01997
5:149842139:T:C	50	100	1	0.063
5:149842205:C:T	50	100	0.99	0.02397
5:149842225:G:C	50	98	1	0.36
5:149842388:C:T	50	100	0.91	0.01452
5:149842429:C:T	50	98	1	0.1204
5:149842592:C:T	50	100	1	0.06227
5:149842660:A:G	50	100	1	0.01235
5:149843124:C:T	50	98	0.95	0.06427
5:149843185:T:C	50	100	0.97	0.02542
5:149843379:C:T	50	100	1	0.09586
5:149843439:G:A	50	100	0.99	0.02288
5:149843528:T:C	50	100	0.96	0.07062
5:149843641:G:T	50	98	0.97	0.0561
5:149844467:G:A	50	100	1	0.02033
5:149844767:T:C	50	100	1	0.02033
5:149845561:G:A	50	100	1	0.01089
5:149845569:A:C	50	100	1	0.01089
5:149846063:A:C	50	100	1	0.01089
5:149846180:T:C	50	100	1	0.01089
5:149847070:G:A	50	98	1	0.136
5:149847977:T:C	50	100	1	0.1362
5:149848298:A:T	50	100	1	0.06282
5:149848366:G:T	50	94	0.89	0.02052
5:149849085:C:T	50	96	1	0.3804
5:149849408:G:A	50	100	0.95	0.02088
5:149849487:C:A	50	100	1	0.02015
5:149849522:C:T	50	100	0.99	0.06227
5:149849705:G:C	49	100	0.98	0.01616
5:149850259:G:T	50	100	1	0.1616
5:149850548:C:T	50	100	0.97	0.0276
5:149850779:C:T	50	100	0.98	0.01961
5:149851167:T:C	50	94	0.98	0.2716
5:149851169:G:A	50	98	1	0.09786
5:149851182:T:C	50	100	0.99	0.1643
5:149851224:C:T	50	100	0.99	0.1643
5:149851288:A:G	50	100	0.79	0.01253
5:149851389:A:G	50	100	1	0.1549
5:149851589:G:A	50	100	1	0.02633
5:149851769:G:T	50	98	0.99	0.3813
5:149851816:A:G	50	100	1	0.01906
5:149851956:C:T	50	98	1	0.2988
5:149851958:A:C	50	100	1	0.01888
5:149851982:A:C	50	100	1	0.01888
5:149852091:A:G	50	100	1	0.01888
5:149852092:C:A	50	100	0.98	0.03105
5:149852223:G:A	50	100	0.99	0.1547
5:149852267:A:G	50	98	0.99	0.36870000000000003
5:149852650:C:T	50	98	0.99	0.1231
5:149852744:A:C	50	94	0.96	0.1351
5:149852745:G:A	50	100	0.99	0.1501
5:149852962:A:G	50	100	0.99	0.1587
5:149853547:C:A	50	98	0.98	0.1747
5:149853574:G:A	50	100	0.92	0.05937
5:149853623:C:T	50	98	0.98	0.1525
5:149853992:A:G	50	98	0.96	0.05919
5:149854672:C:A	50	94	0.97	0.4385
5:149854673:A:T	50	94	0.97	0.4386
5:149854938:C:T	50	98	0.96	0.09368
5:149855138:G:A	50	100	0.97	0.08533
5:149855370:G:A	50	98	0.97	0.02832
5:149855376:T:C	50	100	0.96	0.05483
5:149855567:T:C	50	100	0.97	0.05447
5:149855920:T:C	50	98	0.96	0.05955
5:149856384:T:C	50	98	0.81	0.01216
5:149856977:C:G	50	100	0.92	0.1155
5:149857085:C:T	50	100	0.94	0.02124
5:149857794:G:A	50	100	0.66	0.01344
5:149858042:G:C	50	100	0.96	0.01325
5:149858124:C:G	50	98	0.9	0.03214
5:149858126:T:G	50	100	0.8	0.02542
5:149858353:C:T	50	96	0.9	0.4021
5:149858370:T:G	50	100	0.99	0.01471
5:149858559:G:A	50	94	0.89	0.482
5:149858666:G:A	50	100	0.9	0.02052
5:149858701:C:T	50	92	0.91	0.4248
5:149858785:T:C	49	85.7	0.92	0.3842
5:149858886:A:G	49	89.8	0.92	0.3802
5:149859530:C:T	49	93.9	0.93	0.3593
5:149860099:T:C	50	94	0.93	0.3351
5:149860139:A:G	50	94	0.93	0.3244
5:149860287:A:G	50	94	0.93	0.3351
5:149860726:A:G	50	100	0.94	0.01071
5:149861008:A:T	50	98	0.93	0.08115
5:149861204:T:C	50	92	0.9	0.2751
5:149861225:T:A	50	94	0.92	0.433
5:149861241:T:C	50	100	0.95	0.09949
5:149861301:G:T	50	100	1	0.01924
5:149861642:T:G	50	100	0.92	0.03214
5:149861767:A:G	50	100	0.96	0.06082
5:149862038:A:G	50	96	0.9	0.2407
5:149862168:G:A	50	100	0.94	0.02215
5:149862360:C:T	50	100	0.98	0.02869
5:149862797:T:C	50	100	0.98	0.02887
5:149863201:C:T	50	100	0.97	0.05755
5:149863225:G:A	50	100	0.97	0.06064
5:149863387:C:T	50	98	0.88	0.06627
5:149863865:T:C	50	100	0.92	0.03958
5:149864821:C:T	50	96	0.91	0.06427
5:149865097:C:G	50	100	0.96	0.1184
5:149866054:G:A	50	100	0.97	0.08188
5:149866191:A:G	50	100	0.97	0.08932
5:149867872:C:T	50	100	0.79	0.01707
5:149868074:T:G	50	100	0.96	0.06046
5:149868175:C:A	50	98	0.91	0.07371
5:149868386:C:T	50	100	0.99	0.01035
5:149868436:C:T	50	98	0.88	0.04248
5:149868670:C:G	50	100	0.95	0.1215
5:149868751:C:G	50	100	0.92	0.01707
5:149869035:A:G	50	98	0.8	0.01906
5:149869220:C:T	50	100	0.97	0.01416
5:149870783:A:C	50	98	0.96	0.06028
5:149870841:A:G	50	98	0.88	0.0276
5:149870946:G:A	50	98	0.95	0.1489
5:149870963:G:A	50	98	0.97	0.05792
5:149871049:C:T	50	100	0.94	0.06427
5:149871209:C:T	50	100	0.98	0.01271
5:149871515:G:A	50	98	0.92	0.15
5:149871576:T:G	50	92	0.85	0.4728
5:149871677:C:T	50	96	0.92	0.1523
5:149871686:G:A	50	96	0.96	0.1354
5:149871734:A:G	50	100	0.99	0.05864
5:149871976:C:T	50	100	0.96	0.0837
5:149872022:T:C	50	98	0.93	0.1098
5:149872253:T:G	50	100	1	0.05937
5:149872529:C:T	50	100	0.98	0.06209
5:149872788:G:A	50	100	0.92	0.06028
5:149873355:C:G	50	98	0.87	0.02142
5:149873575:G:A	50	100	0.94	0.03504
5:149873716:T:C	50	100	0.95	0.1801
5:149874176:A:T	50	100	0.91	0.0167
5:149874351:A:G	50	100	0.96	0.1636
5:149874392:T:C	50	100	0.96	0.1632
5:149874534:T:C	50	100	0.97	0.1654
5:149874634:C:T	50	100	0.9	0.01561
5:149874650:G:A	50	100	0.96	0.1008
5:149874877:G:A	50	100	0.98	0.06173
5:149874887:A:G	50	100	0.98	0.06173
5:149874936:C:T	50	100	0.97	0.2404
5:149875487:A:T	50	100	0.84	0.0158
5:149875598:C:T	50	100	0.97	0.1817
5:149875832:C:T	50	100	0.96	0.06245
5:149875961:T:C	50	100	0.97	0.1734
5:149877607:C:G	50	96	0.84	0.3368
5:149878631:G:A	50	100	0.98	0.05901
5:149878688:T:C	50	100	0.94	0.03232
5:149878709:G:T	50	100	0.98	0.05901
5:149878938:A:G	50	100	0.96	0.08388
5:149878947:G:T	50	100	0.98	0.05901
5:149879229:G:A	50	100	0.96	0.06227
5:149879271:C:A	50	100	0.96	0.1523
5:149879325:G:A	50	100	0.94	0.05301
5:149879435:G:A	50	100	0.97	0.1511
5:149879559:A:G	48	97.9	0.96	0.05882
5:149879807:C:T	50	100	0.96	0.1434
5:149880254:A:T	50	100	1	0.01616
5:149880477:C:T	50	100	0.98	0.05937
5:149880729:G:A	50	100	0.97	0.07371
5:149880744:A:G	50	100	0.97	0.07407
5:149880905:C:T	50	100	0.97	0.07426
5:149881207:C:A	50	100	1	0.02052
5:149881249:T:C	50	100	0.98	0.061
5:149881977:G:A	50	100	0.98	0.05955
5:149881999:C:A	50	100	0.97	0.06264
5:149882118:C:T	50	100	0.97	0.06264
5:149882269:C:T	50	100	1	0.01543
5:149882623:C:A	50	96	0.84	0.1153
5:149882977:G:A	50	98	0.94	0.05265
5:149882990:G:A	50	92	0.8	0.1708
5:149883086:C:T	50	100	0.79	0.05519
5:149883274:A:T	50	98	0.97	0.1532
5:149883784:G:A	50	98	0.97	0.1436
5:149884021:C:T	50	100	0.98	0.01525
5:149884197:A:T	50	88	0.8	0.1836
5:149884199:A:T	50	86	0.76	0.4737
5:149884201:T:A	46	100	0.8	0.06391
5:149884251:T:G	50	100	0.98	0.01525
5:149884354:A:G	50	94	0.84	0.1843
5:149884414:A:G	49	95.9	0.75	0.02469
5:149884600:G:C	50	100	0.96	0.01525
5:149885366:G:A	50	100	0.95	0.1422
5:149886312:G:A	50	100	0.99	0.05882
5:149886716:T:C	50	98	0.94	0.09604
5:149886845:A:G	50	98	0.91	0.0236
5:149887768:A:G	50	98	0.93	0.1786
5:149888036:G:C	50	88	0.88	0.4753
5:149888268:A:G	50	100	0.93	0.03141
5:149888402:T:A	50	100	0.97	0.05882
5:149888628:G:A	50	100	0.97	0.05864
5:149888969:G:A	50	88	0.75	0.08206
5:149888974:T:A	50	100	0.84	0.01053
5:149889829:C:G	50	100	0.94	0.03032
5:149890246:T:C	50	86	0.87	0.3021
5:149891299:G:A	50	100	0.94	0.061
5:149892772:C:T	50	96	0.89	0.0187
5:149893691:C:T	50	100	0.96	0.05574
5:149893798:C:T	50	98	0.92	0.05701
5:149894035:T:C	50	96	0.91	0.06536
5:149894119:A:G	50	88	0.87	0.291
5:149894431:C:A	50	96	0.9	0.0492
5:149894973:G:C	50	86	0.85	0.2856
5:149895461:T:C	50	98	0.81	0.03903
5:149895776:T:C	50	96	0.79	0.05229
5:149895788:A:G	50	78	0.8	0.2542
5:149895894:T:A	50	86	0.75	0.1972
5:149896561:T:C	50	100	0.91	0.0955
5:149896635:G:A	50	100	0.98	0.03286
5:149896810:T:C	50	100	0.94	0.3678
5:149897004:T:G	50	100	0.97	0.3219
5:149897635:G:A	50	100	0.98	0.03922
5:149897759:T:G	50	100	0.99	0.03922
5:149897950:T:C	50	100	0.99	0.1173
5:149898258:T:C	50	100	1	0.1171
5:149898695:A:T	50	100	0.99	0.3273
5:149898812:A:G	50	100	0.99	0.03577
5:149898887:A:G	50	100	0.99	0.3275
5:149899007:A:G	50	100	0.99	0.1427
5:149899013:G:A	50	100	0.98	0.0236
5:149899293:T:C	50	100	0.98	0.05792
5:149899467:C:T	50	100	0.99	0.02052
5:149900185:C:G	49	100	0.99	0.07934
5:149900317:G:A	49	100	0.98	0.2527
5:149900379:A:G	44	100	0.93	0.01416
5:149900413:A:G	48	91.7	1	0.321
5:149900455:G:A	50	98	0.98	0.1897
5:149900522:T:C	50	100	0.97	0.06137
5:149900645:T:A	50	100	0.89	0.0118
5:149900701:T:C	50	100	1	0.4641
5:149900725:C:T	50	100	0.95	0.0374
5:149900915:A:G	50	100	1	0.3208
5:149901001:C:T	50	100	1	0.3201
5:149901043:G:A	50	100	0.99	0.3204
5:149901513:T:A	50	100	1	0.4639
5:149902371:C:T	50	100	0.97	0.1073
5:149902427:T:C	49	100	1	0.4637
5:149902729:G:C	50	100	0.98	0.06227
5:149902809:G:A	50	100	1	0.05047
5:149902858:A:G	50	100	0.98	0.08479
5:149903395:T:C	50	100	0.99	0.02251
5:149903449:T:C	50	100	1	0.3214
5:149903462:T:A	50	100	0.99	0.08733
5:149903752:T:C	50	100	0.97	0.04666
5:149903757:C:T	50	100	0.99	0.08188
5:149903843:C:G	50	100	0.98	0.2547
5:149904225:C:T	50	100	0.99	0.1218
5:149905321:A:G	50	100	0.93	0.05792
5:149905390:A:T	50	100	1	0.08079
5:149905470:T:C	50	98	0.99	0.1561
5:149905764:C:T	50	100	0.97	0.03722
5:149905821:A:T	50	100	1	0.08061
5:149906677:T:G	50	100	0.99	0.1507
5:149906765:G:A	50	100	0.99	0.205
5:149906794:T:C	50	98	0.98	0.2182
5:149906795:G:A	50	100	1	0.03377
5:149907035:G:A	50	100	1	0.1209
5:149907360:A:G	50	100	0.94	0.01688
5:149908061:A:G	50	100	0.95	0.01398
5:149908615:T:G	50	100	0.96	0.01634
5:149908770:G:A	50	100	0.99	0.1031
5:149908834:T:C	50	100	0.99	0.08751
5:149908851:T:C	50	100	1	0.03577
5:149908935:A:G	50	100	0.99	0.1707
5:149909577:C:T	50	100	0.96	0.0216
5:149909961:T:C	50	100	1	0.03558
5:149910090:T:C	50	100	0.98	0.2738
5:149910350:G:T	50	100	0.99	0.1031
5:149910360:A:T	50	100	0.98	0.05955
5:149910420:G:A	50	100	1	0.03395
5:149910778:A:G	50	100	0.96	0.0256
5:149910942:C:T	50	100	0.99	0.1029
5:149911190:T:C	50	100	0.93	0.02796
5:149911326:T:C	50	100	0.99	0.08206
5:149911347:G:A	50	100	0.98	0.03813
5:149911445:A:G	50	100	1	0.3299
5:149911693:T:A	50	100	1	0.0354
5:149911709:T:A	49	100	0.99	0.0561
5:149911712:A:C	50	100	0.98	0.2738
5:149911881:T:A	50	94	1	0.3301
5:149911891:C:T	50	98	0.98	0.2616
5:149911892:A:G	49	98	0.99	0.1681
5:149911925:G:A	50	100	0.95	0.02578
5:149912117:C:T	50	100	0.98	0.08061
5:149912143:G:A	50	100	1	0.05065
5:149912628:T:C	50	100	0.99	0.01017
5:149912872:T:C	50	98	1	0.2587
5:149913130:C:T	50	98	0.99	0.3725
5:149913175:A:G	50	98	1	0.2077
5:149913203:G:A	50	98	0.99	0.3809
5:149913231:A:T	50	98	1	0.4651
5:149913250:C:T	50	96	0.99	0.2988
5:149913312:G:A	50	100	0.98	0.1665
5:149913404:T:C	50	100	0.97	0.09913
5:149913497:G:A	50	98	0.99	0.3931
5:149913543:C:T	50	100	0.98	0.2954
5:149913752:A:G	50	98	0.97	0.04085
5:149913834:A:C	50	100	0.99	0.0276
5:149914386:A:G	50	98	0.99	0.4523
5:149914709:C:T	50	100	0.98	0.2916
5:149915190:A:G	49	100	0.97	0.02505
5:149915222:T:A	50	100	0.98	0.02578
5:149915269:G:A	50	100	0.98	0.0325
5:149915369:C:T	50	100	0.98	0.0256
5:149916083:C:T	50	100	0.94	0.04085
5:149916616:T:A	50	100	1	0.05065
5:149917277:A:C	50	96	0.63	0.01634
5:149917506:G:T	50	94	0.84	0.07952
5:149917630:G:C	50	100	0.94	0.03522
5:149917778:T:C	50	100	0.96	0.04412
5:149918394:T:G	50	100	0.98	0.36870000000000003
5:149918556:T:C	50	100	0.98	0.3059
5:149918714:C:T	50	98	0.99	0.1939
5:149918758:C:T	50	100	0.95	0.05556
5:149919044:G:A	50	100	0.98	0.3061
5:149919245:G:T	50	100	0.97	0.3028
5:149919320:A:C	49	100	0.98	0.05011
5:149919400:C:T	50	100	0.99	0.04847
5:149919622:T:A	50	100	0.98	0.05084
5:149919630:T:G	50	100	0.97	0.4328
5:149919921:G:A	50	96	0.97	0.01761
5:149920440:G:C	50	100	0.93	0.01961
5:149920605:T:C	50	98	0.98	0.1961
5:149920803:G:C	50	100	0.97	0.08733
5:149921311:G:A	50	100	1	0.04757
5:149921425:T:C	50	100	0.98	0.08043
5:149921772:T:C	50	100	0.99	0.4372
5:149921848:G:A	50	100	0.98	0.08025
5:149921849:C:A	50	100	0.98	0.08025
5:149922011:T:C	50	100	0.99	0.3767
5:149922266:A:G	50	96	1	0.1963
5:149922330:G:C	50	100	0.98	0.07317
5:149922772:C:T	50	100	0.98	0.04339
5:149923271:A:G	50	100	0.99	0.4359
5:149924431:A:G	50	100	1	0.05265
5:149924452:A:T	50	100	0.95	0.3738
5:149924538:T:C	50	98	0.95	0.05084
5:149925054:C:T	50	100	0.98	0.157
5:149925186:T:C	50	100	0.98	0.0512
5:149925396:C:T	50	100	0.98	0.1026
5:149925747:G:A	48	97.9	0.99	0.3794
5:149926430:G:A	50	94	0.81	0.07298
5:149926540:G:C	50	98	0.97	0.07589
5:149926659:A:C	50	98	1	0.1961
5:149926933:G:A	49	98	1	0.248
5:149927268:A:G	50	98	0.99	0.378
5:149927269:G:A	50	98	0.99	0.378
5:149927804:C:T	50	98	0.99	0.378
5:149927876:A:G	50	100	0.98	0.05084
5:149928410:T:G	49	98	0.99	0.3794
5:149928516:G:A	50	100	0.99	0.07625
5:149929538:T:C	50	100	0.99	0.3824
5:149929892:C:T	50	100	0.99	0.1342
5:149929961:C:T	50	100	0.99	0.1338
5:149930884:A:G	50	100	1	0.248
5:149931500:T:G	50	100	0.99	0.1852
5:149931649:G:C	50	100	0.99	0.3818
5:149932186:T:C	50	88	0.72	0.01144
5:149932198:T:G	50	88	0.72	0.01089
5:149932208:G:A	50	88	0.73	0.01017
5:149932298:C:T	50	92	0.83	0.03105
5:149933085:C:G	50	100	0.98	0.05211
5:149933781:C:T	50	100	0.99	0.2375
5:149934000:T:C	50	98	0.98	0.04448
5:149934087:A:G	50	98	0.94	0.03613
5:149934517:T:A	50	98	1	0.01198
5:149935146:C:T	50	98	0.99	0.2378
5:149935724:T:C	50	98	1	0.2377
5:149935809:G:A	50	98	0.87	0.0236
5:149936547:C:T	50	100	0.98	0.09659
5:149937177:A:G	50	100	0.97	0.04575
5:149937219:G:A	50	98	0.99	0.06445
5:149937232:G:A	50	100	0.99	0.01198
5:149937286:G:A	50	100	0.83	0.01652
5:149939301:G:A	50	100	0.98	0.04394
5:149939522:C:T	50	100	0.91	0.04267
5:149939530:A:G	50	100	1	0.01235
5:149940166:C:A	50	100	0.97	0.03849
5:149940339:G:C	50	98	1	0.2375
5:149940574:T:G	50	100	0.98	0.04375
5:149940650:C:A	50	100	0.98	0.04394
5:149940983:C:T	50	98	1	0.2369
5:149941466:G:A	50	98	0.99	0.2752
5:149941580:G:A	50	98	0.99	0.2752
5:149941583:T:C	50	98	0.99	0.2758
5:149942251:T:C	50	100	0.98	0.2362
5:149942678:A:T	50	100	0.99	0.3192
5:149942737:C:T	50	100	0.99	0.2918
5:149942925:T:C	50	100	0.99	0.2938
5:149943170:G:T	50	98	0.99	0.2371
5:149943215:G:C	50	100	0.97	0.01235
5:149943356:T:C	50	100	0.97	0.02723
5:149943390:A:G	50	100	0.99	0.293
5:149943412:T:C	50	100	0.99	0.3095
5:149943781:A:G	50	100	0.99	0.2908
5:149943869:G:A	50	100	0.96	0.02505
5:149944209:G:A	50	100	0.98	0.2609
5:149944343:T:G	50	100	0.99	0.293
5:149944813:A:T	50	100	0.98	0.3379
5:149945884:A:C	50	100	0.98	0.03395
5:149945933:C:T	50	100	0.91	0.03286
5:149946075:G:A	50	98	0.94	0.4227
5:149946079:T:C	50	98	0.94	0.4221
5:149946091:A:G	50	100	0.96	0.05828
5:149946158:T:G	50	100	0.97	0.498
5:149946270:G:A	50	100	0.95	0.05084
5:149946500:C:T	50	98	0.97	0.4326
5:149946663:T:C	50	98	0.99	0.4942
5:149946686:G:A	50	98	0.99	0.494
5:149946762:G:A	50	98	0.99	0.4944
5:149946786:G:C	50	98	0.99	0.4938
5:149947460:A:G	50	98	0.99	0.4897
5:149947515:T:C	50	98	0.99	0.49
5:149947593:A:C	50	100	0.99	0.09096
5:149947612:C:T	49	91.8	0.98	0.3417
5:149947647:C:T	49	93.9	0.98	0.3606
5:149947648:A:G	49	91.8	0.99	0.4893
5:149947705:C:T	50	100	0.96	0.09114
5:149947731:C:A	50	98	0.98	0.3413
5:149947796:C:A	50	98	0.97	0.2226
5:149947927:T:C	50	98	0.97	0.3927
5:149947969:C:T	50	98	0.97	0.3945
5:149948059:C:T	50	100	0.86	0.01126
5:149948410:T:C	50	100	0.98	0.3907
5:149948813:A:G	50	100	0.99	0.09241
5:149950093:T:A	50	98	0.97	0.09368
5:149950113:C:A	50	100	0.96	0.03014
5:149950291:C:T	46	100	0.93	0.0345
5:149950446:G:C	49	100	0.98	0.02977
5:149951026:A:T	50	100	0.97	0.228
5:149951664:G:A	50	98	0.97	0.4185
5:149952075:A:C	50	98	0.97	0.419
5:149952092:C:A	50	80	0.97	0.419
5:149952405:T:G	50	100	0.98	0.03014
5:149952413:T:C	50	98	0.98	0.4248
5:149952499:A:T	50	98	0.98	0.4268
5:149952500:A:C	50	98	0.98	0.427
5:149952600:G:T	50	100	1	0.07843
5:149952605:C:T	50	98	0.98	0.1712
5:149952720:G:A	50	92	0.94	0.09695
5:149953433:C:T	50	98	0.98	0.3059
5:149953486:G:A	50	100	0.92	0.02542
5:149954476:C:A	50	94	0.98	0.4194
5:149954731:A:T	50	100	0.98	0.3451
5:149954996:A:G	50	96	0.97	0.4052
5:149955816:T:G	50	98	0.98	0.1255
5:149955905:T:A	50	100	0.99	0.07807
5:149955992:A:G	50	100	0.98	0.345
5:149956508:T:C	50	98	0.97	0.2017
5:149956710:G:A	50	98	0.98	0.2598
5:149956876:G:A	50	98	0.96	0.1149
5:149956943:T:C	50	98	0.98	0.2017
5:149957853:T:C	50	100	0.97	0.3056
5:149958238:A:C	48	95.8	0.92	0.0984
5:149958240:C:G	49	93.9	0.79	0.0541
5:149958594:C:A	50	96	0.93	0.4375
5:149958914:G:A	50	100	0.82	0.01489
5:149960132:T:C	50	100	0.93	0.04321
5:149960148:G:T	50	100	0.91	0.04484
5:149960446:T:C	50	100	0.96	0.2033
5:149960527:G:T	50	100	0.95	0.4621
5:149960555:C:T	50	100	0.98	0.03849
5:149961152:G:A	50	96	0.93	0.09459
5:149961471:T:A	50	100	0.93	0.03359
5:149961475:T:A	50	100	0.97	0.4867
5:149961716:A:G	50	100	0.99	0.1865
5:149962683:A:T	50	100	0.96	0.01289
5:149963086:T:A	50	94	0.9	0.167
5:149963156:C:T	50	98	0.98	0.1984
5:149963416:C:T	50	100	0.99	0.05029
5:149963425:T:C	49	100	0.99	0.4021
5:149963519:C:T	50	100	0.96	0.05265
5:149963548:A:T	50	100	0.99	0.04993
5:149963807:C:T	47	97.9	1	0.1948
5:149964172:A:T	50	100	0.84	0.0158
5:149964726:A:G	50	100	0.79	0.01271
5:149964757:A:G	50	100	1	0.1984
5:149965008:A:T	50	100	1	0.04975
5:149965181:C:T	50	100	0.96	0.05556
5:149965213:T:C	50	100	0.97	0.04303
5:149965650:T:C	50	100	0.99	0.03195
5:149966165:G:T	50	100	0.99	0.3591
5:149966412:A:G	50	100	0.98	0.4134
5:149966481:C:T	50	100	0.98	0.2033
5:149966999:T:C	50	100	0.97	0.05338
5:149967397:C:G	50	100	0.99	0.1866
5:149967732:T:G	50	98	0.98	0.2616
5:149968326:A:G	50	100	0.95	0.05374
5:149968407:T:A	50	100	0.81	0.01779
5:149968950:C:T	50	100	0.97	0.05265
5:149968980:G:A	49	100	0.94	0.01888
5:149969409:C:A	50	100	0.98	0.03776
5:149969598:A:G	50	100	0.99	0.2062
5:149969876:C:T	50	100	0.98	0.04975
5:149970759:G:T	50	100	1	0.0512
5:149971085:T:C	50	100	0.98	0.2536
5:149971548:C:T	50	100	0.91	0.01198
5:149972152:A:G	50	98	0.9	0.01053
5:149973554:G:A	50	98	0.94	0.05465
5:149973580:G:T	50	100	1	0.03195
5:149973945:A:T	50	100	0.99	0.2035
5:149974001:G:T	50	100	0.98	0.3175
5:149974015:C:T	50	100	0.98	0.01561
5:149974035:A:G	50	100	0.99	0.4245
5:149974802:T:C	47	100	0.99	0.05265
5:149975141:G:T	50	98	0.99	0.354
5:149975242:A:G	50	100	1	0.1894
5:149975373:A:G	50	100	0.98	0.1102
5:149975445:A:G	50	100	0.99	0.01561
5:149976512:T:G	50	100	1	0.191
5:149976923:G:A	50	100	1	0.2061
5:149977096:C:A	50	100	1	0.05265
5:149977400:G:A	50	100	1	0.2558
5:149977497:A:G	50	100	1	0.2564
5:149978915:G:A	50	100	1	0.04303
5:149978946:G:A	50	100	1	0.04975
5:149979490:C:T	50	100	1	0.1668
5:149980062:G:C	50	100	1	0.2064
5:149981658:A:T	50	100	0.99	0.2642
5:149981813:A:G	50	100	1	0.0158
5:149982403:C:T	50	100	0.94	0.04285
5:149982837:T:G	50	100	0.99	0.2333
5:149983444:C:T	50	100	1	0.04285
5:149984039:C:T	50	100	0.98	0.04993
5:149984425:C:T	50	100	1	0.01598
5:149985279:C:G	50	100	0.99	0.01543
5:149985483:G:A	50	100	1	0.04975
5:149986273:G:T	50	100	0.97	0.04375
5:149986795:A:G	50	100	1	0.04975
5:149987151:T:C	50	100	1	0.2141
5:149987366:G:A	50	100	0.99	0.2747
5:149988075:C:T	50	100	0.98	0.04975
5:149988274:C:G	50	100	0.99	0.1607
5:149989175:G:A	50	100	1	0.2037
5:149989311:A:G	50	100	1	0.2037
5:149990213:G:A	50	100	0.99	0.3257
5:149990272:C:G	50	100	1	0.03341
5:149991915:T:A	50	100	1	0.2021
5:149992586:T:G	50	100	1	0.2017
5:149992752:G:A	50	100	1	0.04303
5:149993577:T:C	50	100	1	0.2015
5:149993659:A:G	50	100	1	0.06463
5:149993940:G:A	50	94	0.97	0.1518
5:149994177:G:C	50	100	1	0.2015
5:149994453:A:G	50	100	0.95	0.07371
5:149995369:T:C	50	100	0.99	0.3108
5:149995547:C:T	50	100	0.94	0.02923
5:149996881:T:C	50	100	1	0.0325
5:149997556:C:A	50	96	0.93	0.3292
5:149997827:G:A	50	100	1	0.01888
5:149997854:G:A	50	100	0.94	0.02977
5:149997893:G:A	50	100	1	0.03141
5:149997966:A:T	50	100	1	0.4463
5:149997970:T:A	49	100	0.99	0.2689
5:149998062:G:A	50	100	1	0.01126
5:149998447:G:A	50	100	0.99	0.3633
5:149998490:A:G	50	100	1	0.01834
5:149998862:C:T	50	100	1	0.2019
5:149999211:G:T	50	100	1	0.0679
5:149999671:T:C	50	100	0.98	0.06681
5:149999827:C:T	50	100	1	0.1107
5:150000334:A:G	50	100	1	0.2702
5:150000595:C:T	50	100	1	0.3644
5:150000596:G:C	50	100	0.99	0.155
5:150000719:C:T	50	100	0.92	0.01162
5:150000902:C:T	50	100	1	0.04938
5:150000930:G:A	50	100	1	0.2015
5:150001685:G:T	50	100	1	0.1106
5:150001856:A:T	50	100	1	0.03631
5:150002030:C:G	50	100	1	0.04303
5:150002389:A:C	50	100	1	0.4326
5:150002430:A:C	50	100	1	0.0512
5:150002845:G:C	50	100	1	0.3653
5:150003268:C:A	50	100	0.89	0.05192
5:150003482:C:T	50	100	1	0.0158
5:150003578:C:G	50	100	1	0.01743
5:150003678:A:T	50	100	1	0.1814
5:150003748:G:A	50	100	1	0.03758
5:150003816:C:T	50	100	1	0.1102
5:150003977:A:T	50	100	1	0.01344
5:150003993:A:G	49	100	1	0.01035
5:150004213:A:G	50	98	1	0.27
5:150004308:A:C	50	100	1	0.3709
5:150004391:G:C	50	100	1	0.155
5:150004413:A:G	50	100	1	0.272
5:150004565:C:T	50	100	1	0.01216
5:150004591:G:A	50	100	1	0.01216
5:150005047:C:T	50	100	0.93	0.0659
5:150005112:G:A	50	100	0.99	0.2017
5:150005117:A:G	50	100	1	0.155
5:150005162:C:T	50	100	0.9	0.02578
5:150005332:G:T	50	100	1	0.2654
5:150005381:C:T	50	100	1	0.09749
5:150005468:G:A	50	100	1	0.2654
5:150005539:C:T	50	100	1	0.06899
5:150005610:A:G	50	100	0.92	0.03395
5:150005634:A:C	50	100	1	0.1552
5:150005831:C:T	50	100	1	0.2654
5:150005862:G:A	50	100	1	0.2654
5:150006309:T:G	50	100	1	0.2017
5:150006751:G:C	50	100	1	0.3793
5:150007153:G:A	50	100	1	0.1552
5:150007980:C:A	50	100	0.94	0.02887
5:150008057:A:T	48	93.8	0.82	0.07371
5:150008059:A:T	47	95.7	0.94	0.1265
5:150008061:A:T	49	93.9	0.92	0.01652
5:150008094:C:T	49	93.9	0.85	0.1122
5:150008777:C:T	50	100	1	0.2653
5:150009061:T:G	50	100	1	0.4286
5:150009301:T:C	50	100	1	0.2017
5:150009814:T:G	50	98	0.95	0.09513
5:150009902:C:T	50	100	1	0.4328
5:150010010:A:G	50	100	1	0.2015
5:150010084:C:T	50	100	1	0.04176
5:150010585:G:A	50	100	1	0.2015
5:150010659:G:C	50	100	1	0.04303
5:150011109:C:G	50	100	1	0.01725
5:150011384:T:C	50	100	1	0.155
5:150011594:T:G	50	100	0.93	0.09005
5:150011814:G:A	50	100	1	0.06336
5:150012762:C:T	50	100	1	0.01362
5:150012814:C:T	50	100	1	0.4326
5:150013353:G:C	50	100	1	0.01688
5:150013443:G:T	50	100	1	0.1554
5:150014892:A:G	50	100	0.78	0.01543
5:150014910:C:T	50	100	0.91	0.01017
5:150014941:G:C	50	100	0.96	0.01344
5:150015141:C:A	50	100	1	0.2665
5:150015309:A:G	50	100	1	0.1558
5:150015391:C:G	50	100	1	0.4306
5:150015402:A:G	50	100	1	0.4308
5:150015691:A:G	50	100	1	0.4308
5:150016197:G:A	50	100	0.86	0.01198
5:150016441:T:C	50	100	1	0.03649
5:150016503:A:G	50	100	1	0.01707
5:150016596:C:A	50	98	1	0.2698
5:150016952:A:G	50	100	1	0.3789
5:150016971:T:G	50	100	1	0.3789
5:150017083:C:T	50	100	1	0.3789
5:150017541:C:G	50	100	0.99	0.2015
5:150017874:C:T	50	100	1	0.06627
5:150018057:G:C	50	100	1	0.0158
5:150018299:A:G	50	96	0.81	0.06609
5:150018917:A:G	50	100	1	0.3647
5:150018992:C:T	50	100	1	0.2017
5:150019279:A:G	50	100	1	0.06554
5:150019627:C:G	50	100	1	0.1088
5:150019733:A:G	50	100	1	0.1137
5:150019767:G:A	50	100	1	0.2013
5:150020405:G:A	50	98	1	0.431
5:150020907:G:A	50	100	1	0.112
5:150021155:C:T	50	98	1	0.1549
5:150022033:T:C	50	98	1	0.1728
5:150022211:C:G	50	100	1	0.01688
5:150022550:C:T	50	100	1	0.2017
5:150022647:G:A	50	100	1	0.06481
5:150022857:G:A	50	100	0.92	0.01253
5:150022885:C:A	50	96	1	0.4305
5:150023342:A:G	50	100	0.99	0.3762
5:150023379:A:G	50	100	1	0.07008
5:150023537:C:T	50	100	1	0.3575
5:150023538:G:A	50	98	1	0.4305
5:150023630:G:A	50	98	0.99	0.1599
5:150023965:C:A	50	98	1	0.1883
5:150024616:G:T	50	100	1	0.06554
5:150024916:A:G	50	100	1	0.01852
5:150025420:G:T	50	98	0.99	0.3633
5:150026708:C:T	50	98	1	0.1556
5:150027170:G:T	50	98	1	0.1894
5:150027631:A:G	50	100	1	0.01344
5:150028047:C:T	50	100	1	0.07026
5:150028562:T:A	36	86.1	0.88	0.1926
5:150029018:A:G	50	100	1	0.3658
5:150029366:G:A	50	100	1	0.2667
5:150029731:C:T	50	98	1	0.1674
5:150029901:G:A	50	100	1	0.01344
5:150030210:T:A	50	100	1	0.3807
5:150030590:T:G	50	100	1	0.3807
5:150030956:A:C	50	100	1	0.2825
5:150031339:C:A	50	100	1	0.04285
5:150031349:G:C	50	100	1	0.01943
5:150031470:A:G	50	98	1	0.01743
5:150032884:A:G	50	100	1	0.1138
5:150032982:G:A	50	98	1	0.1556
5:150033215:A:G	50	100	1	0.2663
5:150033292:G:A	50	100	1	0.06445
5:150033623:A:G	50	100	1	0.1567
5:150033878:G:T	50	100	1	0.2663
5:150034047:T:G	50	100	1	0.431
5:150034096:T:C	50	100	1	0.3807
5:150034454:G:A	50	100	1	0.2663
5:150034455:C:T	50	100	1	0.01725
5:150034512:C:T	50	100	1	0.06935
5:150034859:G:T	50	100	1	0.01416
5:150035076:G:T	50	100	0.85	0.01271
5:150035089:A:G	50	100	1	0.2017
5:150035176:G:A	50	100	1	0.02052
5:150035336:A:G	50	100	1	0.1694
5:150035446:G:A	50	100	1	0.04593
5:150035532:A:G	50	100	1	0.2667
5:150035656:G:A	50	100	1	0.2573
5:150035838:A:G	50	100	1	0.4306
5:150035995:A:G	50	100	1	0.3805
5:150037575:G:T	50	98	1	0.2663
5:150037989:C:T	50	100	1	0.3767
5:150038190:C:A	50	100	1	0.01344
5:150038563:A:G	50	100	1	0.3811
5:150038849:A:G	50	100	1	0.0158
5:150039453:G:T	50	100	1	0.01725
5:150039487:G:A	50	100	0.93	0.01253
5:150039625:T:C	50	100	1	0.3765
5:150039713:A:C	50	100	0.94	0.01162
5:150039734:C:T	50	98	0.98	0.156
5:150039784:A:G	50	98	0.94	0.09568
5:150039863:C:T	50	100	1	0.07099
5:150040028:C:T	50	100	1	0.03649
5:150040229:G:A	50	100	1	0.2665
5:150040428:C:T	50	100	1	0.3749
5:150040600:A:G	50	100	1	0.063
5:150040617:A:C	50	100	1	0.04593
5:150041135:G:T	50	100	1	0.3056
5:150041153:C:T	50	100	1	0.04394
5:150041939:A:G	50	100	1	0.3767
5:150042271:T:C	50	100	0.95	0.02814
5:150042284:T:G	50	100	1	0.4286
5:150042964:A:G	50	100	1	0.1058
5:150043040:G:C	50	100	1	0.4296
5:150043636:C:T	50	98	1	0.3573
5:150044276:G:A	50	100	1	0.03649
5:150044659:C:T	50	100	1	0.03667
5:150044945:C:T	50	100	1	0.06754
5:150045403:G:A	50	98	1	0.1609
5:150046225:C:T	50	100	1	0.3103
5:150046322:A:G	50	100	1	0.01743
5:150046340:C:T	50	100	1	0.3054
5:150046744:G:A	50	100	0.99	0.2015
5:150047033:C:T	50	98	0.98	0.01652
5:150047403:A:G	50	100	0.95	0.08914
5:150047980:G:A	50	100	1	0.3782
5:150048533:C:T	50	100	1	0.03631
5:150048832:C:G	50	100	1	0.1576
5:150048835:G:A	50	100	1	0.03631
5:150048861:G:C	50	100	1	0.2576
5:150048968:G:A	50	100	1	0.04484
5:150049327:A:G	50	100	1	0.1572
5:150049646:C:T	50	98	0.99	0.4619
5:150049693:T:C	50	100	0.99	0.03722
5:150049777:A:G	50	100	0.95	0.01543
5:150050170:G:A	50	100	1	0.06772
5:150050762:T:G	50	100	1	0.1098
5:150051071:C:T	50	100	0.97	0.1699
5:150051094:A:T	50	100	0.98	0.3624
5:150051352:T:C	50	96	0.96	0.3662
5:150051445:C:A	50	96	0.95	0.158
5:150051462:C:T	50	98	0.96	0.4679
5:150051606:A:G	50	100	1	0.01688
5:150051615:T:A	50	98	0.96	0.1258
5:150051630:A:G	50	100	1	0.01598
5:150051660:G:A	50	98	0.9	0.1489
5:150051696:A:G	50	100	0.98	0.1674
5:150052476:C:G	50	96	0.94	0.1756
5:150052477:G:A	50	90	0.9	0.2941
5:150052504:G:T	50	96	0.91	0.2658
5:150053050:A:G	50	100	0.94	0.05537
5:150053300:T:C	50	100	0.97	0.2484
5:150053557:A:G	50	98	0.95	0.09114
5:150053759:G:T	50	100	0.98	0.2111
5:150054033:T:G	50	100	0.95	0.1703
5:150054034:G:A	50	100	0.94	0.1705
5:150054294:C:G	50	100	0.99	0.158
5:150055121:T:G	50	100	1	0.04575
5:150055714:A:G	50	100	1	0.04575
5:150056196:G:A	50	100	0.96	0.3637
5:150056749:G:A	50	100	0.96	0.01634
5:150056848:C:T	50	100	0.98	0.1601
5:150056962:G:A	50	100	0.96	0.01634
5:150056982:G:A	50	98	0.98	0.3642
5:150057035:A:T	50	100	0.98	0.0492
5:150057072:C:T	50	100	1	0.04503
5:150057123:T:G	50	100	0.88	0.07752
5:150057627:C:G	50	98	0.98	0.1708
5:150057752:C:T	50	100	0.99	0.1126
5:150058499:T:G	50	100	0.97	0.03141
5:150058781:G:A	50	100	1	0.04375
5:150058814:T:C	50	100	0.99	0.2242
5:150058842:C:T	50	100	0.96	0.01634
5:150059156:C:T	50	100	0.95	0.04375
5:150059259:G:T	50	98	0.97	0.358
5:150059311:T:G	50	100	0.92	0.01126
5:150059340:G:A	50	100	1	0.05247
5:150059481:C:T	50	98	0.98	0.3577
5:150059695:G:A	50	100	1	0.05265
5:150059895:T:G	50	100	1	0.07099
5:150059931:C:A	50	100	0.99	0.2042
5:150060025:T:C	50	98	0.98	0.1699
5:150060340:C:A	50	100	0.97	0.03595
5:150060433:G:C	50	96	0.98	0.4276
5:150060482:C:T	50	100	0.98	0.04557
5:150060551:C:T	50	94	0.98	0.3589
5:150060598:G:A	50	100	0.97	0.03595
5:150060680:G:A	50	100	0.99	0.05138
5:150060771:G:A	50	100	1	0.04557
5:150061081:C:T	50	96	0.98	0.3954
5:150061082:C:T	50	98	0.86	0.05174
5:150061160:G:A	49	95.9	0.98	0.3586
5:150061176:A:G	50	100	1	0.06518
5:150061214:G:A	50	100	0.96	0.02542
5:150061288:T:C	50	100	0.99	0.1556
5:150062256:T:C	48	95.8	0.85	0.07825
5:150062537:T:C	48	95.8	0.8	0.07952
5:150062668:G:A	50	100	0.99	0.1983
5:150062669:C:A	50	100	0.98	0.1979
5:150062890:G:A	50	100	0.99	0.05301
5:150062911:G:A	50	100	0.99	0.1981
5:150062985:C:T	50	100	0.98	0.4702
5:150063216:A:C	50	100	0.98	0.05229
5:150063392:A:C	50	100	0.94	0.02487
5:150063505:C:T	50	100	0.91	0.02905
5:150063707:G:C	50	100	0.99	0.06536
5:150063735:C:T	50	100	0.98	0.3854
5:150064107:G:A	50	100	0.96	0.3649
5:150064431:C:T	50	100	0.97	0.4368
5:150064584:A:G	50	100	0.97	0.1625
5:150064760:A:T	50	100	0.97	0.0138
5:150065782:T:A	50	100	0.92	0.08297
5:150065917:T:C	50	98	0.95	0.1819
5:150066032:A:G	50	98	0.95	0.1819
5:150066136:C:T	50	100	0.95	0.0138
5:150066358:T:C	50	96	0.96	0.4858
5:150066424:G:T	50	100	0.94	0.1113
5:150066556:A:C	50	92	0.96	0.4099
5:150066601:G:A	50	92	0.98	0.1498
5:150066865:A:G	50	98	0.95	0.2273
5:150066924:G:A	50	96	0.95	0.3388
5:150067043:C:A	50	96	0.95	0.3577
5:150067442:C:T	50	98	0.98	0.3375
5:150067460:A:C	50	100	0.99	0.01924
5:150067781:G:A	50	100	1	0.04484
5:150067821:C:T	50	100	0.96	0.1173
5:150067853:C:T	50	100	1	0.01943
5:150068065:A:G	50	100	0.97	0.3081
5:150068203:G:A	50	98	0.97	0.01834
5:150068208:G:A	50	98	0.97	0.2186
5:150068497:G:A	50	98	0.97	0.1908
5:150068667:T:C	50	98	0.8	0.09695
5:150068864:T:C	50	98	0.97	0.2264
5:150069024:C:T	50	100	0.93	0.0276
5:150069365:C:T	50	100	0.94	0.01162
5:150069674:G:A	50	100	0.89	0.01924
5:150070569:T:C	50	100	0.95	0.09768
5:150070579:A:G	50	100	0.79	0.01816
5:150070695:G:A	50	98	1	0.04448
5:150070972:G:A	50	98	1	0.01543
5:150071128:T:C	50	100	0.99	0.01289
5:150071146:A:G	50	98	0.95	0.1275
5:150071227:T:G	50	98	0.88	0.02959
5:150071733:T:C	50	100	0.97	0.02179
5:150071763:G:A	50	100	0.98	0.2803
5:150072124:G:A	50	100	0.99	0.01289
5:150072178:C:G	50	100	0.93	0.02269
5:150073230:C:T	50	100	0.98	0.2349
5:150073692:T:G	50	100	0.99	0.01289
5:150073887:T:C	50	96	0.99	0.226
5:150074720:T:C	50	100	0.96	0.03395
5:150074744:A:G	50	100	0.98	0.01344
5:150074748:A:C	50	98	0.98	0.2268
5:150074879:C:G	50	96	0.98	0.3406
5:150075314:C:G	50	100	0.98	0.03177
5:150075355:C:T	50	100	0.98	0.246
5:150075418:G:A	50	100	0.98	0.2823
5:150075466:G:A	50	100	0.98	0.2838
5:150076037:C:A	50	96	0.98	0.341
5:150076052:G:C	50	100	0.98	0.2747
5:150076810:C:T	50	100	0.98	0.02215
5:150077208:C:A	50	96	0.98	0.3417
5:150077209:T:A	50	96	0.98	0.3415
5:150077248:G:A	50	100	0.98	0.248
5:150077432:C:A	50	100	0.86	0.02669
5:150077930:A:G	50	100	0.98	0.2547
5:150078115:G:A	50	96	0.99	0.3896
5:150078120:T:C	50	100	0.99	0.01035
5:150078267:C:T	49	100	0.99	0.01289
5:150078547:C:T	50	94	0.96	0.4637
5:150078565:T:C	50	98	0.98	0.1794
5:150078667:G:C	50	94	0.97	0.4797
5:150078700:A:G	50	100	0.85	0.02179
5:150078856:T:C	50	98	0.98	0.4056
5:150078865:C:G	50	100	0.92	0.01307
5:150079140:T:G	50	96	0.99	0.407
5:150079167:C:G	50	98	0.99	0.02687
5:150079266:G:A	50	98	0.99	0.3647
5:150079332:T:C	50	100	0.93	0.04158
5:150079368:C:A	50	100	0.98	0.2928
5:150079539:C:T	50	100	0.92	0.04194
5:150079547:T:C	50	100	0.92	0.04212
5:150079796:T:A	50	100	0.92	0.04085
5:150079818:T:C	50	98	0.98	0.408
5:150079998:G:C	50	100	0.92	0.04085
5:150080011:C:T	50	100	0.97	0.1118
5:150080550:T:C	50	96	0.79	0.0167
5:150080613:G:A	50	100	0.94	0.0768
5:150080780:G:A	50	100	0.96	0.1093
5:150080990:A:G	50	96	0.98	0.3711
5:150081238:C:T	50	100	0.92	0.0394
5:150081390:C:T	50	100	0.97	0.3617
5:150081538:G:A	50	98	0.91	0.03994
5:150082349:C:A	50	90	0.81	0.1754
5:150082446:A:G	50	86	0.87	0.2467
5:150082618:G:T	50	100	0.87	0.01943
5:150083032:G:A	50	100	0.84	0.01924
5:150083033:C:T	50	100	0.96	0.1993
5:150083645:T:C	50	100	0.91	0.03794
5:150083666:T:C	50	98	0.95	0.3693
5:150084099:C:G	50	98	0.96	0.4208
5:150084113:G:A	50	100	0.8	0.03577
5:150084256:G:A	49	100	0.75	0.01471
5:150084310:A:G	43	95.3	0.96	0.3738
5:150084545:C:T	50	94	0.97	0.3508
5:150085293:A:C	50	92	0.98	0.2079
5:150085347:G:A	49	98	0.93	0.03232
5:150085458:G:C	50	98	0.93	0.03232
5:150085686:G:A	50	98	0.96	0.2191
5:150085928:T:G	50	98	0.98	0.2424
5:150085981:C:G	49	95.9	0.98	0.2431
5:150086328:T:C	50	100	0.92	0.05138
5:150086726:T:C	50	100	0.94	0.05138
5:150086752:C:G	50	100	0.94	0.05138
5:150087041:G:A	50	100	0.98	0.02814
5:150087321:G:A	50	98	0.98	0.01543
5:150087468:C:T	50	98	0.99	0.2475
5:150087545:A:G	50	100	0.89	0.04757
5:150088100:G:A	50	98	0.99	0.3497
5:150088300:C:T	50	100	0.96	0.05247
5:150088614:A:T	50	98	0.9	0.0906
5:150088965:A:T	50	98	0.99	0.1957
5:150089109:A:T	50	100	1	0.01398
5:150089852:T:C	50	100	1	0.03758
5:150090007:C:T	50	100	0.87	0.01017
5:150090476:G:A	50	100	0.89	0.01071
5:150090669:A:G	50	100	1	0.03758
5:150090676:T:C	50	100	1	0.03758
5:150091130:G:A	50	100	0.99	0.01398
5:150091294:A:C	50	100	0.94	0.0118
5:150091454:T:C	50	100	1	0.03758
5:150091721:G:A	50	100	0.98	0.2188
5:150091737:T:C	50	100	0.9	0.04884
5:150091877:A:T	50	100	0.98	0.01543
5:150091996:C:G	50	100	1	0.01797
5:150092053:T:C	50	100	0.99	0.02832
5:150092493:A:G	50	96	0.98	0.4277
5:150092626:A:G	50	100	1	0.03758
5:150092629:T:C	50	98	0.98	0.01743
5:150093193:A:G	50	96	0.98	0.4272
5:150093355:A:C	50	100	0.98	0.2456
5:150093374:G:A	50	100	0.98	0.03522
5:150093785:C:T	49	100	0.85	0.01035
5:150095172:C:G	50	100	0.98	0.02669
5:150095281:A:G	50	100	1	0.03758
5:150096001:A:G	50	100	0.94	0.01543
5:150096160:C:T	50	100	0.73	0.02451
5:150096341:G:A	50	98	0.99	0.1923
5:150096367:G:A	50	100	1	0.03758
5:150096519:G:T	50	98	1	0.03776
5:150096809:G:A	50	100	1	0.03758
5:150097512:T:A	50	100	1	0.03758
5:150097549:A:G	50	100	1	0.01398
5:150098113:G:T	50	100	1	0.03776
5:150098177:T:C	50	100	0.75	0.01289
5:150098890:C:T	49	93.9	0.99	0.222
5:150099095:G:A	50	100	0.99	0.281
5:150099266:T:C	50	96	0.91	0.1997
5:150100084:G:A	50	100	0.99	0.246
5:150100118:G:A	50	100	1	0.01416
5:150100289:C:A	50	90	0.98	0.2449
5:150100314:C:T	48	85.4	0.99	0.4461
5:150101126:G:A	50	98	0.99	0.1955
5:150101261:G:C	50	100	0.98	0.2482
5:150101316:T:C	50	98	0.98	0.443
5:150101759:A:T	50	98	0.99	0.4423
5:150101850:C:T	50	100	0.99	0.07298
5:150101972:T:C	50	100	0.98	0.2466
5:150102215:C:T	50	96	0.99	0.1973
5:150102229:G:A	50	100	1	0.01307
5:150102633:C:A	50	100	0.92	0.01525
5:150102699:C:T	50	98	0.99	0.2709
5:150103326:T:C	50	94	0.98	0.3804
5:150103578:A:G	50	96	0.97	0.3664
5:150103864:G:C	50	100	0.97	0.2658
5:150104105:G:A	50	98	0.99	0.05447
5:150104198:A:G	50	100	0.96	0.06354
5:150104343:C:T	50	96	0.98	0.1946
5:150104866:A:T	50	98	0.98	0.3853
5:150105114:C:G	50	96	0.98	0.1924
5:150105200:C:T	50	92	0.97	0.3537
5:150105243:G:T	50	100	1	0.03758
5:150105361:A:T	50	88	0.84	0.1897
5:150105384:A:T	47	85.1	0.77	0.1124
5:150105390:T:A	50	98	0.82	0.01271
5:150105392:T:A	50	100	0.95	0.03068
5:150105457:C:T	50	98	0.98	0.05392
5:150105577:C:T	50	96	0.98	0.05374
5:150105801:A:G	50	100	0.89	0.02233
5:150105919:G:T	50	98	0.94	0.01471
5:150106209:A:G	50	100	0.96	0.2554
5:150106463:T:C	50	100	0.99	0.01235
5:150106542:C:A	50	100	0.95	0.01235
5:150106568:C:T	50	100	0.86	0.0158
5:150106651:G:C	50	94	0.9	0.3914
5:150106758:G:A	50	100	0.98	0.03504
5:150107913:A:G	50	94	0.85	0.3482
5:150108205:A:G	50	100	0.81	0.1028
5:150108347:T:C	50	90	0.83	0.4577
5:150108378:G:A	50	100	0.83	0.165
5:150108504:C:T	50	100	0.95	0.03722
5:150108914:G:A	50	92	0.92	0.1505
5:150109062:C:A	49	89.8	0.91	0.461
5:150109069:A:G	48	87.5	0.91	0.3914
5:150109456:A:G	50	96	0.93	0.05047
5:150109547:C:T	50	98	0.96	0.4726
5:150109617:A:G	50	100	0.96	0.0354
5:150109679:C:T	50	98	0.96	0.2869
5:150110189:G:A	50	96	0.96	0.4719
5:150110239:C:T	50	98	0.96	0.4493
5:150110818:A:G	50	100	0.97	0.1262
5:150110887:A:G	50	100	0.97	0.1262
5:150110980:C:T	50	100	0.99	0.03522
5:150111245:C:T	50	100	0.97	0.0906
5:150111271:C:T	50	100	0.98	0.03486
5:150111459:C:T	50	100	0.95	0.05592
5:150111533:G:C	50	100	0.98	0.1225
5:150111634:A:C	50	98	0.97	0.0906
5:150112064:C:T	50	100	1	0.03504
5:150112412:C:T	50	100	0.99	0.01071
5:150112444:T:C	50	100	0.98	0.09096
5:150112493:T:A	50	100	0.98	0.09078
5:150112556:C:T	50	98	0.98	0.1801
5:150112733:C:T	50	96	0.92	0.1997
5:150112892:C:T	50	100	0.97	0.1828
5:150112984:T:C	50	100	0.97	0.09695
5:150113108:G:A	50	100	0.98	0.2591
5:150113144:G:A	50	100	0.95	0.03486
5:150113165:C:T	50	100	1	0.03105
5:150113205:T:C	50	100	0.98	0.2653
5:150113449:G:A	50	98	0.98	0.0748
5:150113488:T:C	50	100	1	0.03086
5:150113495:G:C	50	98	0.98	0.07244
5:150113972:T:C	50	100	1	0.03341
5:150114142:G:A	50	98	0.92	0.03903
5:150114185:C:G	50	98	0.97	0.07044
5:150114619:G:A	50	98	0.92	0.03867
5:150114958:G:A	50	98	0.97	0.1431
5:150115038:C:G	50	100	0.98	0.04775
5:150115421:G:A	50	98	0.97	0.09205
5:150115690:T:C	50	98	0.99	0.3689
5:150115724:G:C	50	100	0.97	0.1077
5:150115832:T:C	50	98	0.99	0.3377
5:150115974:G:A	50	100	0.96	0.0325
5:150116043:G:A	50	100	0.98	0.0325
5:150116207:G:A	50	98	0.98	0.4114
5:150116283:G:A	50	100	1	0.03086
5:150116440:A:T	50	98	0.99	0.343
5:150116628:G:A	50	100	1	0.03141
5:150116758:A:G	50	98	0.97	0.4107
5:150116783:T:C	50	98	0.98	0.1759
5:150116805:C:G	50	98	0.96	0.03776
5:150116945:G:A	50	100	0.98	0.09586
5:150117125:T:C	50	100	1	0.03123
5:150117211:G:A	50	98	1	0.03686
5:150117392:C:T	50	98	1	0.03304
5:150117570:A:G	47	97.9	0.97	0.09604
5:150117614:T:C	49	100	0.98	0.3457
5:150117636:C:A	50	100	0.96	0.01035
5:150117665:G:A	50	100	0.97	0.09078
5:150118109:C:T	50	100	0.99	0.1845
5:150118227:C:T	49	98	0.94	0.1819
5:150118501:C:G	50	100	0.95	0.09495
5:150118588:G:A	50	100	0.98	0.2215
5:150119196:A:T	50	100	0.97	0.2896
5:150119812:T:C	50	98	0.94	0.08805
5:150120109:T:C	50	100	0.98	0.2598
5:150120233:G:A	50	100	0.96	0.07371
5:150120420:C:G	50	100	0.96	0.03813
5:150120673:C:T	50	100	0.99	0.1814
5:150121090:T:C	50	98	0.94	0.08824
5:150121759:A:G	50	100	0.89	0.04666
5:150122188:A:C	50	98	0.97	0.409
5:150122240:C:T	50	98	0.99	0.1846
5:150122611:A:G	50	100	0.89	0.04666
5:150123496:C:T	50	100	0.94	0.0886
5:150124107:G:A	50	98	0.99	0.1509
5:150124552:A:T	50	98	0.97	0.35
5:150124595:T:C	50	98	0.97	0.4622
5:150124695:C:T	50	100	0.95	0.01126
5:150124785:C:T	50	100	0.67	0.01634
5:150125048:T:G	50	100	0.95	0.04194
5:150125259:T:C	50	100	0.92	0.03141
5:150125491:C:T	50	100	0.75	0.01198
5:150125743:G:A	50	100	0.97	0.3406
5:150125764:A:G	50	98	0.99	0.04739
5:150125926:A:G	50	94	0.94	0.2712
5:150126061:T:C	50	100	0.97	0.3439
5:150126204:T:G	50	100	0.99	0.02687
5:150126659:A:G	50	100	0.89	0.01235
5:150127140:G:A	50	98	0.94	0.07643
5:150127244:T:C	50	100	1	0.03776
5:150127678:A:G	50	100	1	0.03776
5:150128122:C:T	50	100	0.99	0.04521
5:150128912:C:T	50	100	0.98	0.4575
5:150128981:C:G	50	100	0.99	0.4906
5:150129092:C:T	50	100	1	0.02814
5:150129329:T:C	50	100	0.97	0.01071
5:150129527:G:A	50	100	0.99	0.01834
5:150129548:C:T	50	100	0.98	0.2567
5:150129707:A:G	50	100	0.99	0.2424
5:150129727:C:A	50	100	0.96	0.03976
5:150129945:G:A	50	100	0.89	0.03413
5:150130157:T:C	50	100	0.97	0.04067
5:150130330:C:A	50	100	0.97	0.04067
5:150130483:C:A	50	100	1	0.03776
5:150130727:A:C	50	100	0.88	0.01997
5:150130729:G:A	50	100	0.94	0.03976
5:150131120:T:A	50	100	0.95	0.07534
5:150132229:G:A	49	100	0.95	0.08733
5:150132296:A:G	50	100	1	0.03776
5:150132479:G:A	50	100	0.98	0.3811
5:150133043:G:A	50	100	1	0.02814
5:150133115:T:C	50	98	0.9	0.06155
5:150133218:G:A	50	100	0.99	0.0659
5:150133263:A:T	50	100	1	0.03776
5:150133454:G:A	50	100	1	0.03776
5:150133509:A:G	50	100	0.99	0.459
5:150133840:T:C	50	100	1	0.02814
5:150134063:T:G	50	100	0.86	0.02433
5:150135136:A:G	50	100	1	0.03758
5:150135511:G:A	50	100	0.99	0.468
5:150135817:G:A	50	100	1	0.03994
5:150135834:T:A	50	100	0.99	0.1164
5:150136325:T:C	50	100	0.99	0.2534
5:150136794:G:A	50	100	0.98	0.03195
5:150136917:C:T	50	98	0.99	0.4668
5:150137160:C:A	50	100	1	0.02814
5:150137211:G:A	50	100	1	0.1162
5:150137672:G:A	50	98	0.98	0.3814
5:150138201:G:T	50	100	1	0.07752
5:150138462:G:A	50	98	0.97	0.08551
5:150138942:C:T	50	98	0.93	0.07916
5:150139261:T:G	50	100	0.99	0.4355
5:150139495:G:A	50	100	1	0.02796
5:150139588:C:T	50	100	1	0.246
5:150139697:C:A	50	100	0.99	0.4081
5:150139858:T:C	50	100	1	0.2836
5:150140529:C:T	50	100	1	0.1707
5:150140643:G:T	50	100	1	0.1687
5:150140690:G:A	50	100	0.85	0.01144
5:150140872:C:T	50	100	0.95	0.0679
5:150141017:T:C	50	100	1	0.2878
5:150141407:A:G	50	100	0.99	0.1206
5:150141675:G:A	50	96	0.88	0.06082
5:150141693:G:C	50	100	0.98	0.1008
5:150141977:G:A	50	100	0.99	0.07335
5:150142228:A:G	50	100	0.99	0.2478
5:150142661:C:T	50	100	1	0.01307
5:150142787:T:C	50	100	0.94	0.02433
5:150143064:T:A	50	100	0.99	0.2473
5:150143240:A:G	50	100	0.99	0.07353
5:150143613:C:T	50	100	1	0.1585
5:150143880:G:A	50	100	1	0.07553
5:150144213:T:C	50	100	0.99	0.1458
5:150144214:C:T	50	100	1	0.1589
5:150144332:C:T	50	100	1	0.07498
5:150144333:G:A	50	100	1	0.03704
5:150144616:C:G	50	100	1	0.4381
5:150145102:G:A	50	100	0.98	0.06609
5:150145518:C:T	50	100	1	0.03722
5:150145606:T:C	50	100	0.99	0.48
5:150145626:G:A	50	100	0.98	0.1318
5:150145692:A:G	50	100	1	0.03722
5:150146223:T:C	50	100	1	0.03667
5:150146687:T:A	50	100	0.99	0.03014
5:150146931:A:G	50	100	0.99	0.0354
5:150147561:G:A	50	100	0.96	0.03141
5:150147657:G:T	50	100	1	0.07462
5:150147737:G:A	50	98	1	0.03758
5:150148281:T:C	50	100	0.99	0.4949
5:150148565:C:T	50	100	0.88	0.0118
5:150148756:G:A	50	100	0.99	0.4985
5:150148855:G:C	50	100	1	0.07589
5:150149385:A:C	50	100	1	0.04557
5:150149866:G:A	50	100	0.94	0.04503
5:150150350:A:G	50	100	0.99	0.07571
5:150150436:C:T	50	100	0.99	0.159
5:150150706:T:C	50	100	0.99	0.2015
5:150150790:C:T	50	100	1	0.02796
5:150150860:G:T	50	100	0.99	0.156
5:150150870:C:T	50	100	1	0.2464
5:150151548:C:T	50	100	1	0.201
5:150151944:A:T	49	100	0.73	0.01325
5:150152180:T:A	50	100	0.99	0.1558
5:150152197:G:A	50	100	0.86	0.01253
5:150152238:C:T	50	100	0.99	0.4435
5:150152269:A:G	50	100	0.99	0.2159
5:150152380:A:G	50	100	1	0.0423
5:150152544:T:C	50	100	0.99	0.3618
5:150152967:C:A	50	100	1	0.0423
5:150153122:A:G	50	98	0.86	0.06609
5:150153169:T:G	50	100	0.98	0.1674
5:150154285:C:T	50	100	0.98	0.2605
5:150154393:T:G	50	100	0.99	0.1583
5:150154413:G:T	50	100	0.98	0.1567
5:150154990:C:G	50	100	0.61	0.0138
5:150155067:G:A	50	100	1	0.0118
5:150155167:G:A	50	100	0.98	0.1583
5:150155245:C:T	50	100	1	0.04267
5:150155692:G:A	50	100	0.98	0.1565
5:150156062:A:C	50	100	0.98	0.4372
5:150156198:A:G	50	100	1	0.04176
5:150156434:T:C	50	100	0.71	0.01035
5:150157003:T:C	50	100	0.96	0.04739
5:150157517:A:G	50	98	0.98	0.4421
5:150157601:G:A	50	100	0.95	0.03994
5:150157605:A:C	50	100	0.95	0.04103
5:150157631:A:G	50	100	0.98	0.4749
5:150157783:T:C	50	100	0.96	0.2024
5:150158487:A:C	50	100	0.97	0.2057
5:150158548:A:T	50	100	0.96	0.03976
5:150158594:T:C	50	100	0.98	0.1592
5:150159237:C:T	50	100	0.93	0.03922
5:150159238:T:C	50	100	0.81	0.01325
5:150159322:G:T	50	98	0.96	0.3052
5:150159762:C:T	50	100	0.96	0.1554
5:150159877:A:G	50	100	0.96	0.1592
5:150159964:G:A	50	98	0.97	0.1569
5:150160346:T:C	50	100	0.88	0.02269
5:150160411:T:C	50	100	0.96	0.1676
5:150160865:T:C	50	100	0.95	0.0984
5:150161065:C:T	50	98	0.9	0.08097
5:150161174:A:G	50	100	0.98	0.01307
5:150161858:C:T	50	96	0.87	0.3293
5:150161871:A:G	50	100	0.83	0.01924
5:150162263:T:C	50	86	0.79	0.2674
5:150162516:A:C	50	92	0.71	0.0955
5:150162798:G:T	50	100	0.83	0.02288
5:150162833:A:G	50	98	0.73	0.02179
5:150162975:G:A	50	78	0.76	0.3992
5:150162977:G:A	50	94	0.81	0.03395
5:150162992:C:G	50	94	0.81	0.03758
5:150163063:T:C	50	98	0.83	0.1127
5:150163137:C:A	50	96	0.73	0.2529
5:150163589:C:T	50	100	0.79	0.02052
5:150163713:G:A	50	100	0.77	0.01652
5:150164227:C:A	50	94	0.89	0.4691
5:150164249:T:C	50	94	0.88	0.4655
5:150164482:G:A	50	94	0.92	0.4682
5:150164749:C:T	50	100	0.88	0.02142
5:150165159:G:A	50	96	0.93	0.2424
5:150165166:G:C	50	100	0.94	0.09168
5:150165480:C:G	50	96	0.94	0.4951
5:150165529:C:G	50	100	0.95	0.05991
5:150166578:C:T	50	98	0.96	0.1432
5:150166863:A:G	49	100	0.97	0.4924
5:150167265:C:G	50	98	0.97	0.4931
5:150167407:G:A	50	100	0.85	0.01489
5:150167594:C:G	50	100	0.96	0.04884
5:150167679:T:G	50	96	0.76	0.04702
5:150167713:G:A	50	100	0.96	0.161
5:150167894:C:G	50	100	1	0.0207
5:150168396:C:A	50	100	0.93	0.02179
5:150168954:G:A	50	100	0.95	0.04357
5:150169260:G:A	50	100	0.97	0.2574
5:150169459:C:T	50	100	0.98	0.4982
5:150169848:C:T	50	100	0.99	0.02814
5:150170058:G:A	50	100	0.98	0.2173
5:150170234:A:G	50	100	0.98	0.4996
5:150170435:C:T	50	100	0.95	0.0325
5:150170576:T:C	50	100	0.99	0.01198
5:150170728:G:T	50	100	0.95	0.03413
5:150170761:C:G	50	100	0.83	0.0118
5:150171406:G:A	50	100	0.97	0.04321
5:150171489:T:C	50	100	0.99	0.4956
5:150171537:C:T	50	100	0.99	0.04321
5:150171631:C:T	50	100	0.98	0.2351
5:150172249:G:C	50	100	0.98	0.2282
5:150173136:C:T	50	100	0.99	0.3105
5:150173388:A:G	50	100	0.98	0.1093
5:150173640:A:G	50	92	0.87	0.08297
5:150174184:G:A	50	98	0.99	0.3237
5:150174347:G:C	50	100	0.97	0.0325
5:150174815:C:T	50	100	0.96	0.04829
5:150175290:A:T	50	100	0.98	0.2286
5:150176163:C:T	50	100	0.97	0.05174
5:150176331:T:C	49	100	0.97	0.0325
5:150176904:G:A	50	100	1	0.02052
5:150176995:T:G	50	100	0.98	0.4998
5:150177589:C:A	50	100	1	0.01235
5:150177645:C:T	50	100	0.94	0.0492
5:150177766:C:T	50	100	0.98	0.02052
5:150178477:G:C	50	98	0.81	0.07534
5:150178542:C:T	50	100	0.98	0.2498
5:150179124:G:T	50	100	1	0.02052
5:150179711:G:A	49	100	1	0.01525
5:150180374:A:G	50	100	0.96	0.01561
5:150180935:T:C	50	100	0.99	0.0285
5:150181248:A:T	50	100	0.96	0.04757
5:150183433:C:A	50	100	1	0.01543
5:150184010:A:G	50	100	1	0.1011
5:150184235:G:A	50	100	1	0.02052
5:150184245:T:C	50	100	1	0.02052
5:150184727:A:T	50	100	1	0.05628
5:150185030:A:G	50	100	1	0.08533
5:150185238:A:G	50	100	1	0.08533
5:150185289:G:A	50	98	1	0.08533
5:150185361:C:T	50	100	0.89	0.02015
5:150185522:C:T	50	100	0.99	0.02687
5:150185830:G:A	50	100	0.98	0.01107
5:150185945:G:C	50	98	0.99	0.4811
5:150186129:G:T	50	100	0.98	0.04757
5:150186378:G:A	50	100	0.95	0.03141
5:150186626:T:C	50	100	0.98	0.03359
5:150186746:C:T	50	100	0.99	0.09913
5:150186943:G:A	50	100	0.99	0.293
5:150187075:G:A	50	100	1	0.02106
5:150187137:C:T	50	100	1	0.01434
5:150187197:C:G	50	100	0.99	0.07044
5:150187369:G:T	50	100	1	0.4989
5:150187460:G:A	50	100	1	0.02052
5:150187905:G:A	50	100	1	0.08333
5:150188079:G:T	50	100	1	0.03867
5:150188184:G:A	50	100	0.95	0.03994
5:150188353:G:A	50	100	0.93	0.03431
5:150188407:G:A	50	100	0.99	0.2485
5:150188509:C:T	50	100	0.99	0.04847
5:150188530:G:A	50	100	0.99	0.2736
5:150188629:C:T	50	100	0.99	0.09423
5:150188632:C:G	50	100	0.98	0.03359
5:150188933:G:A	50	100	0.99	0.3126
5:150189072:G:A	50	98	1	0.4869
5:150189487:T:C	50	100	1	0.4176
5:150189589:C:T	50	100	1	0.05592
5:150189761:T:A	50	98	1	0.4798
5:150189799:A:G	50	100	1	0.02052
5:150189877:G:T	50	100	1	0.03903
5:150190145:A:G	50	100	0.99	0.4363
5:150190623:C:A	50	100	1	0.01598
5:150190852:G:T	50	100	0.99	0.01924
5:150190984:T:C	50	98	0.99	0.4735
5:150190998:T:C	50	100	0.97	0.06899
5:150191235:T:C	50	100	0.98	0.0915
5:150191297:G:A	50	100	1	0.0561
5:150191470:A:G	50	100	0.99	0.4866
5:150191523:C:T	50	98	0.96	0.03068
5:150191524:G:A	50	92	0.91	0.2761
5:150191526:G:C	50	100	0.97	0.07771
5:150191676:C:T	50	100	0.96	0.03086
5:150192451:G:C	50	98	1	0.4944
5:150192825:G:T	50	100	1	0.01216
5:150192981:G:A	50	98	1	0.03032
5:150193124:A:G	50	100	0.95	0.04285
5:150193386:C:G	50	98	0.99	0.482
5:150193492:C:A	50	98	0.97	0.02778
5:150193531:G:C	50	98	1	0.02015
5:150193536:T:C	50	100	0.84	0.0728
5:150193802:G:A	50	94	0.92	0.278
5:150193860:C:T	50	100	0.98	0.01543
5:150194383:T:C	50	96	0.98	0.4735
5:150194971:C:T	50	100	1	0.01416
5:150195223:G:A	49	100	0.99	0.01543
5:150195230:C:A	49	100	0.96	0.06845
5:150195274:C:T	50	100	0.97	0.07171
5:150195276:T:C	50	100	1	0.02015
5:150195299:G:T	50	100	0.98	0.07062
5:150195463:C:G	50	100	1	0.02015
5:150195468:C:A	50	98	1	0.02033
5:150195560:C:T	50	98	0.96	0.2616
5:150195592:G:A	50	98	1	0.02015
5:150195657:C:T	50	100	0.91	0.01362
5:150195818:C:T	50	98	0.98	0.02015
5:150196123:G:A	50	100	0.93	0.03123
5:150196139:C:T	50	94	0.94	0.3028
5:150196197:G:A	50	100	0.98	0.04375
5:150196292:G:A	50	98	0.98	0.1276
5:150196670:G:A	50	96	0.97	0.2656
5:150196710:C:T	50	96	0.97	0.2918
5:150196964:G:A	50	100	0.91	0.01852
5:150197806:G:A	50	100	0.91	0.01906
5:150198011:A:G	50	100	0.98	0.1069
5:150198098:A:G	50	100	0.63	0.0118
5:150198102:A:G	50	98	0.7	0.01906
5:150198356:G:A	50	98	0.98	0.4686
5:150198406:C:T	50	100	0.98	0.1004
5:150198596:G:A	50	100	0.91	0.01362
5:150198700:G:C	50	100	0.95	0.04394
5:150198733:A:G	50	100	1	0.02233
5:150198803:C:T	50	100	0.97	0.04757
5:150198881:G:A	50	100	0.97	0.02778
5:150198914:T:C	50	100	0.94	0.09749
5:150199436:T:A	50	100	0.96	0.1674
5:150199504:G:A	50	100	0.97	0.04012
5:150199752:G:A	50	98	0.98	0.03413
5:150200258:C:T	50	100	0.96	0.03667
5:150200294:G:A	50	98	0.97	0.1861
5:150200303:G:T	50	98	0.98	0.3103
5:150200528:A:G	50	100	0.97	0.3101
5:150200532:G:A	50	100	0.93	0.01289
5:150200534:C:A	50	100	0.97	0.3101
5:150200697:G:A	50	100	0.96	0.07117
5:150201256:G:A	50	100	0.98	0.2847
5:150201431:A:G	50	98	0.98	0.3197
5:150201667:C:A	50	100	0.94	0.1854
5:150201689:A:C	50	100	0.99	0.2858
5:150201695:A:G	50	100	0.95	0.07643
5:150201758:T:C	50	100	0.99	0.2858
5:150201824:T:G	50	100	0.98	0.03595
5:150202021:T:C	50	100	0.94	0.08606
5:150202168:C:G	50	100	0.98	0.2941
5:150202232:C:T	50	100	0.95	0.01434
5:150202506:T:C	50	100	0.97	0.4185
5:150202540:C:T	50	100	0.98	0.2894
5:150202747:G:A	50	100	0.96	0.07099
5:150202812:T:C	50	100	0.99	0.3172
5:150202936:G:T	50	100	0.99	0.2939
5:150203068:T:C	49	100	0.99	0.3168
5:150203097:G:A	50	100	0.95	0.05792
5:150203254:A:G	50	100	0.99	0.2939
5:150203612:G:A	50	100	0.97	0.4123
5:150203737:T:C	50	98	0.97	0.2927
5:150203773:T:C	49	100	0.98	0.1872
5:150204634:G:A	50	98	0.98	0.3168
5:150204667:C:T	50	100	0.98	0.02288
5:150204943:G:A	50	100	0.95	0.05646
5:150205256:T:G	50	100	0.96	0.4187
5:150205307:C:A	50	100	1	0.02269
5:150205418:A:G	50	100	0.97	0.4047
5:150205842:A:T	50	100	0.95	0.3108
5:150205858:A:G	50	98	0.95	0.2613
5:150205870:G:A	50	96	0.97	0.244
5:150205955:G:A	50	100	0.92	0.01017
5:150206097:G:T	49	98	0.96	0.2845
5:150206258:A:G	50	98	0.96	0.2843
5:150206292:T:C	50	100	0.93	0.01344
5:150206748:C:T	50	96	0.95	0.3344
5:150206806:G:T	50	98	0.97	0.242
5:150206868:G:A	50	100	0.96	0.09768
5:150206919:G:T	50	98	0.97	0.2658
5:150207086:C:T	50	100	0.96	0.08297
5:150207566:T:C	50	100	0.96	0.106
5:150207760:T:G	50	100	0.94	0.02415
5:150207918:T:C	50	94	0.96	0.4871
5:150207974:G:A	50	94	0.96	0.2774
5:150208228:A:G	50	100	0.98	0.03558
5:150208423:G:C	50	100	1	0.02723
5:150208642:A:G	50	100	0.91	0.02142
5:150208825:G:T	50	96	0.93	0.2389
5:150209032:T:A	50	100	0.89	0.01997
5:150209046:G:A	50	98	0.93	0.1728
5:150209303:C:A	50	98	0.95	0.1204
5:150209363:C:A	50	98	0.94	0.1158
5:150209450:G:A	50	100	0.93	0.03849
5:150209650:G:C	50	98	0.95	0.1158
5:150209750:G:A	50	98	0.95	0.4853
5:150209762:T:C	50	100	0.96	0.4368
5:150210084:A:G	50	100	0.95	0.4267
5:150210093:C:G	50	100	0.96	0.01797
5:150210440:T:C	50	96	0.93	0.1874
5:150210570:A:G	50	98	0.92	0.3446
5:150211005:C:T	50	86	0.85	0.4254
5:150211011:C:T	50	98	0.98	0.03504
5:150211389:C:T	50	100	0.91	0.01089
5:150211523:C:A	50	100	0.89	0.248
5:150211543:A:C	50	100	0.94	0.01489
5:150211715:A:G	50	98	0.87	0.03377
5:150212004:G:A	50	100	0.96	0.01107
5:150212143:A:G	50	96	0.94	0.4154
5:150212503:C:T	50	100	0.81	0.01598
5:150212766:C:T	50	100	0.96	0.03159
5:150212771:A:G	50	86	0.91	0.3878
5:150212849:T:C	50	100	0.95	0.3773
5:150213139:G:A	50	98	0.94	0.1233
5:150213270:G:A	50	96	0.98	0.4797
5:150213280:C:G	50	98	0.99	0.4034
5:150213385:G:A	50	100	0.92	0.06826
5:150213397:T:C	50	100	0.96	0.1594
5:150213522:T:C	50	98	0.99	0.4021
5:150213750:G:A	50	100	0.92	0.02106
5:150213782:G:T	50	100	0.92	0.02124
5:150214064:C:A	50	98	0.99	0.423
5:150214084:G:T	50	100	0.92	0.02106
5:150214270:A:G	50	98	1	0.4018
5:150214422:C:G	50	100	0.99	0.177
5:150214477:A:G	50	100	0.99	0.1772
5:150214694:C:A	50	100	0.99	0.1772
5:150214817:G:A	50	98	0.99	0.4199
5:150214834:T:A	50	100	0.99	0.177
5:150214968:G:C	50	100	0.99	0.1768
5:150214975:C:T	50	100	0.98	0.156
5:150215068:C:T	50	100	0.74	0.01652
5:150215547:C:T	50	100	0.96	0.09659
5:150215580:C:T	50	100	0.97	0.02923
5:150215704:G:T	50	100	1	0.01216
5:150215785:A:G	50	100	0.99	0.1772
5:150216019:C:T	50	100	0.98	0.1558
5:150216082:G:A	50	100	0.92	0.02124
5:150216342:C:T	50	100	0.99	0.1772
5:150216370:G:C	50	100	1	0.4018
5:150216396:G:A	50	100	0.99	0.1774
5:150216429:G:T	50	100	0.99	0.4201
5:150216489:G:T	50	100	0.98	0.1777
5:150216645:C:T	50	100	0.99	0.1774
5:150216672:T:G	50	100	0.99	0.1774
5:150216678:G:A	50	100	1	0.4018
5:150216699:G:A	50	100	0.99	0.4012
5:150216745:G:A	50	100	0.99	0.1774
5:150216765:C:T	50	100	0.98	0.1776
5:150216773:T:C	50	100	0.99	0.4203
5:150216816:T:C	50	100	0.98	0.1776
5:150217392:C:T	50	98	0.95	0.2377
5:150217597:A:G	50	100	0.98	0.4096
5:150217916:T:C	49	100	0.86	0.01652
5:150217930:C:A	50	100	0.95	0.1618
5:150218076:G:A	50	100	0.94	0.03976
5:150218082:T:C	50	100	0.96	0.1679
5:150218111:C:T	50	100	0.95	0.03359
5:150218278:A:G	50	100	0.99	0.3972
5:150218304:T:C	50	100	0.99	0.3978
5:150219330:C:A	50	100	0.99	0.01253
5:150219568:G:C	45	80	0.92	0.1304
5:150219811:A:G	50	96	0.94	0.1382
5:150219985:A:G	50	98	0.9	0.09332
5:150220278:C:T	50	100	0.97	0.03123
5:150220513:G:A	50	100	0.95	0.05937
5:150220885:T:C	50	100	0.95	0.02651
5:150220956:G:A	50	100	0.98	0.3923
5:150220982:C:T	50	100	0.85	0.01398
5:150221464:C:T	50	100	0.98	0.01162
5:150221702:A:G	50	100	0.93	0.09423
5:150221875:C:T	50	100	0.7	0.01017
5:150222263:T:C	50	100	0.96	0.3918
5:150222404:A:G	50	98	0.94	0.07934
5:150222658:G:A	50	98	0.94	0.07843
5:150222717:T:C	50	100	0.97	0.3922
5:150222800:T:A	50	98	0.96	0.3912
5:150222862:G:A	50	100	0.95	0.1293
5:150223045:A:G	50	100	0.92	0.03286
5:150223261:C:T	50	100	0.98	0.4178
5:150224066:G:A	49	100	0.93	0.03141
5:150224699:G:C	50	100	0.96	0.3833
5:150224883:G:T	49	100	0.97	0.2059
5:150225114:A:T	42	97.6	0.96	0.1289
5:150225553:G:A	50	100	0.97	0.2068
5:150225648:A:G	50	100	0.95	0.06681
5:150225725:G:A	50	100	0.97	0.2141
5:150226042:G:T	50	100	0.92	0.07153
5:150226144:C:A	50	100	0.95	0.01362
5:150226431:C:T	50	100	0.99	0.4018
5:150226566:G:A	50	100	0.97	0.07752
5:150226810:G:T	48	95.8	0.96	0.2159
5:150226817:T:G	50	100	0.91	0.07062
5:150226921:A:G	50	100	0.88	0.01017
5:150226948:T:C	50	100	0.95	0.01452
5:150227185:T:C	50	100	0.97	0.2162
5:150227356:C:T	50	100	0.96	0.1193
5:150228835:T:C	50	100	0.93	0.02033
5:150229101:C:A	50	100	0.99	0.4005
5:150229216:T:G	50	100	0.98	0.4775
5:150229286:T:A	50	100	0.97	0.4953
5:150229561:G:C	50	100	0.97	0.3137
5:150229830:G:A	50	100	0.96	0.3353
5:150230250:G:A	50	100	1	0.03214
5:150230409:G:A	50	100	0.98	0.4
5:150231009:C:G	50	100	0.97	0.07607
5:150231630:G:T	50	100	0.9	0.0187
5:150231862:A:G	50	100	0.95	0.1905
5:150232125:C:T	50	100	0.92	0.1836
5:150232205:C:G	50	98	0.97	0.09532
5:150232230:G:A	50	100	0.96	0.4711
5:150233108:G:A	50	100	0.66	0.02306
5:150233901:C:T	50	100	0.92	0.1839
5:150234355:T:C	50	100	1	0.03486
5:150234504:C:A	50	100	0.97	0.03613
5:150234871:G:A	50	100	0.97	0.03613
5:150235104:T:C	50	100	0.97	0.03613
5:150235980:G:A	50	100	0.85	0.01416
5:150236118:A:G	50	100	0.93	0.08551
5:150236211:G:A	50	98	0.82	0.0532
5:150236753:C:T	50	96	0.95	0.4984
5:150236992:C:T	50	100	0.87	0.02578
5:150237057:C:T	50	100	0.89	0.0935
5:150237090:G:A	50	100	0.91	0.02578
5:150237156:G:A	50	100	0.95	0.2707
5:150237377:T:C	50	88	0.82	0.1659
5:150237925:C:T	50	100	1	0.03522
5:150238248:G:T	50	98	0.95	0.1767
5:150238617:G:A	50	100	0.91	0.02578
5:150238960:A:T	50	100	1	0.03522
5:150239004:C:G	50	100	0.96	0.03649
5:150239141:T:C	50	98	0.96	0.1222
5:150239261:C:T	50	100	0.95	0.02596
5:150239936:G:A	50	96	0.91	0.1721
5:150240168:G:A	50	100	0.9	0.03322
5:150241108:G:A	50	92	0.96	0.4403
5:150241309:G:T	48	100	0.95	0.02614
5:150241339:T:C	48	100	0.85	0.02814
5:150241455:C:T	50	100	0.95	0.02614
5:150241888:C:G	50	100	0.88	0.01507
5:150242526:G:A	50	100	0.96	0.04103
5:150242742:A:C	50	100	0.97	0.0581
5:150243036:G:A	50	100	0.97	0.05646
5:150243079:T:C	50	100	0.96	0.04121
5:150243127:G:C	50	94	0.84	0.06609
5:150243189:C:A	50	96	0.96	0.2738
5:150243802:C:T	50	94	0.9	0.09568
5:150243811:A:G	50	100	0.9	0.02778
5:150244043:T:C	50	92	0.97	0.3887
5:150244280:C:A	50	100	0.97	0.1048
5:150244439:G:T	50	100	0.85	0.02251
5:150244701:G:T	50	100	0.96	0.04611
5:150245411:G:T	50	100	0.9	0.02796
5:150245524:T:C	50	90	0.96	0.4886
5:150245836:C:G	50	92	0.96	0.4739
5:150246048:A:T	49	93.9	0.96	0.4866
5:150246068:T:C	50	100	0.9	0.02778
5:150246529:T:A	50	100	0.9	0.01725
5:150246789:A:G	50	100	0.91	0.02796
5:150246983:G:T	50	94	0.95	0.4561
5:150246984:C:T	50	94	0.96	0.4553
5:150247166:G:A	50	100	0.97	0.04775
5:150247167:C:T	50	100	0.94	0.07226
5:150247189:A:G	50	96	0.97	0.3805
5:150247860:A:G	50	94	0.94	0.3713
5:150248116:C:A	50	100	0.94	0.02524
5:150248390:G:C	49	95.9	0.92	0.4682
5:150248597:G:A	50	100	0.94	0.1195
5:150248633:G:T	50	100	0.93	0.1796
5:150249081:C:T	50	100	0.94	0.1812
5:150249653:T:A	50	100	0.95	0.05537
5:150250003:A:G	50	100	0.95	0.1576
5:150250120:T:C	50	98	0.96	0.3775
5:150250150:G:A	50	100	0.98	0.0394
5:150250498:A:G	50	100	0.9	0.04593
5:150250994:C:T	50	100	0.97	0.0325
5:150251114:G:A	50	100	0.99	0.01797
5:150251850:A:G	50	96	0.96	0.4225
5:150251895:G:A	50	100	0.99	0.01071
5:150252693:C:T	50	100	0.96	0.1071
5:150252755:C:G	50	100	0.92	0.03813
5:150253174:G:A	50	100	0.98	0.04466
5:150253392:C:T	50	98	0.96	0.1534
5:150253958:G:A	50	100	0.98	0.05955
5:150254124:T:C	50	100	0.98	0.04557
5:150254466:G:A	50	100	0.94	0.03867
5:150254705:G:A	50	100	0.95	0.03431
5:150254733:A:G	50	100	0.96	0.05901
5:150254876:T:A	50	100	0.94	0.03395
5:150255099:C:A	50	100	0.96	0.03831
5:150255489:G:T	50	100	0.98	0.0492
5:150255520:T:C	50	100	0.88	0.01924
5:150255566:T:C	50	100	0.88	0.01924
5:150255794:A:G	50	100	0.96	0.1469
5:150255813:T:C	50	100	0.96	0.1275
5:150256018:T:G	50	100	0.96	0.03849
5:150256510:T:G	50	100	0.97	0.476
5:150256546:G:A	50	100	0.96	0.4847
5:150257048:C:A	50	100	0.99	0.1211
5:150257331:C:T	50	100	0.96	0.03395
5:150258042:G:A	50	100	0.98	0.3041
5:150258471:G:A	50	100	1	0.1102
5:150258797:G:A	50	100	0.98	0.2409
5:150258973:C:A	50	100	0.98	0.443
5:150259450:G:A	50	100	0.98	0.4243
5:150259454:G:A	50	100	0.94	0.03322
5:150259600:A:G	50	100	0.98	0.09822
5:150259777:C:T	50	100	0.98	0.4581
5:150260079:T:A	50	100	1	0.01906
5:150260717:G:A	50	100	0.89	0.04357
5:150261182:C:T	50	100	0.96	0.03831
5:150261205:G:A	50	100	0.94	0.03322
5:150261465:C:T	50	100	1	0.01888
5:150261506:T:C	50	100	0.96	0.01924
5:150261592:G:A	50	100	0.98	0.3085
5:150261753:C:T	50	100	0.97	0.1552
5:150261888:G:A	50	98	0.91	0.02088
5:150261959:C:T	50	100	0.96	0.03831
5:150262844:C:T	50	100	1	0.01888
5:150263040:G:C	50	100	1	0.01888
5:150263131:G:T	50	100	0.92	0.07789
5:150263339:C:G	50	100	0.91	0.0374
5:150263421:C:T	49	100	1	0.01271
5:150263773:G:A	49	100	1	0.1097
5:150263832:G:T	50	100	1	0.1098
5:150263997:C:T	50	100	0.95	0.0354
5:150264008:T:C	50	100	0.92	0.1106
5:150264553:G:A	50	100	0.96	0.02524
5:150264573:C:G	50	100	0.96	0.02524
5:150265244:G:A	50	100	0.97	0.2366
5:150265338:G:A	50	100	0.91	0.01924
5:150265419:A:G	50	100	0.92	0.03086
5:150265442:G:A	50	100	0.96	0.05211
5:150265622:C:T	50	100	0.65	0.01362
5:150265887:A:T	50	100	0.97	0.10780000000000001
5:150266388:T:C	50	100	1	0.01053
5:150266863:C:T	50	100	0.84	0.01997
5:150266998:A:T	50	100	0.96	0.0354
5:150267195:G:T	50	100	0.98	0.3715
5:150267620:A:G	50	100	0.92	0.03359
5:150267700:A:G	50	100	0.92	0.03086
5:150267740:G:A	50	100	0.97	0.3159
5:150267805:T:C	50	100	0.92	0.03086
5:150267912:C:T	50	100	0.94	0.0443
5:150267920:C:T	50	100	0.96	0.05229
5:150267999:G:A	50	100	0.96	0.05229
5:150268017:G:A	50	100	1	0.01017
5:150268154:C:T	50	100	0.96	0.05192
5:150268156:T:C	50	100	0.96	0.06391
5:150268161:G:A	50	100	0.96	0.05174
5:150268433:C:T	50	98	0.96	0.4684
5:150268700:C:G	50	100	0.97	0.06518
5:150268964:C:T	50	100	0.99	0.01598
5:150269018:C:T	50	100	0.97	0.06518
5:150269037:A:G	50	100	0.9	0.03867
5:150269217:C:A	50	98	0.95	0.1846
5:150269287:G:A	50	100	0.92	0.04666
5:150269427:G:A	50	100	0.93	0.03704
5:150269443:G:A	50	100	0.96	0.02433
5:150269693:C:T	50	100	0.72	0.01017
5:150270098:A:G	50	100	0.97	0.3312
5:150270153:C:A	50	100	0.87	0.03558
5:150270190:G:A	50	100	0.8	0.03141
5:150270197:A:G	50	100	0.93	0.09641
5:150270933:G:A	50	100	0.96	0.211
5:150270934:C:T	50	100	0.97	0.1371
5:150270937:G:A	50	100	0.96	0.2111
5:150270976:C:T	50	100	0.96	0.1305
5:150271261:T:C	50	98	0.93	0.05864
5:150271267:G:C	50	100	0.96	0.2781
5:150271354:C:G	50	100	0.98	0.01997
5:150271362:C:T	50	100	0.99	0.1376
5:150271691:C:G	50	100	0.99	0.1378
5:150271909:C:T	50	100	0.93	0.05737
5:150272030:A:G	50	100	0.96	0.2017
5:150272283:G:A	50	98	0.92	0.03595
5:150272436:G:A	50	98	0.82	0.01979
5:150272437:C:T	50	96	0.96	0.3076
5:150272525:T:G	50	100	0.98	0.1536
5:150272618:C:A	50	100	0.91	0.1632
5:150272776:A:G	50	100	0.99	0.1373
5:150273009:G:A	50	100	0.94	0.03686
5:150273252:A:G	50	100	0.9	0.02959
5:150273791:G:A	50	100	0.96	0.03268
5:150274010:C:T	50	100	0.94	0.03722
5:150274112:C:T	50	100	0.92	0.02905
5:150274803:C:T	50	100	0.98	0.01089
5:150274892:C:T	50	100	0.94	0.0207
5:150275188:C:T	50	98	0.91	0.1894
5:150276530:C:A	50	98	0.82	0.0325
5:150276649:T:C	50	88	0.86	0.07916
5:150276775:T:C	50	98	0.64	0.03776
5:150276863:C:T	50	98	0.9	0.2239
5:150276952:G:A	50	96	0.88	0.02741
5:150276967:C:A	50	96	0.83	0.1084
5:150277250:C:G	50	92	0.89	0.2939
5:150277251:A:T	50	100	0.84	0.02977
5:150277354:C:T	50	100	0.89	0.02905
5:150277804:A:G	50	92	0.91	0.2999
5:150277841:C:G	50	100	0.92	0.02941
5:150278131:G:A	50	98	0.85	0.07081
5:150278230:A:G	50	100	0.9	0.03649
5:150278420:A:G	50	100	0.94	0.03577
5:150278433:A:G	50	100	0.9	0.03704
5:150278633:G:A	50	100	0.77	0.01797
5:150278638:A:G	50	92	0.92	0.4043
5:150278699:C:T	50	90	0.91	0.228
5:150278722:T:C	50	88	0.9	0.2859
5:150278787:G:A	50	98	0.82	0.0276
5:150279148:C:T	50	86	0.88	0.4622
5:150279153:C:G	50	100	0.86	0.06391
5:150279617:C:T	50	96	0.93	0.09041
5:150279752:G:A	50	98	0.74	0.02778
5:150279758:T:G	50	98	0.84	0.01235
5:150281027:T:C	50	96	0.96	0.4272
5:150281204:G:A	50	100	0.77	0.0512
5:150281386:G:C	50	96	0.93	0.4506
5:150281590:T:C	50	96	0.94	0.4501
5:150282763:A:C	50	98	0.91	0.06681
5:150283823:C:T	50	100	0.92	0.02469
5:150283837:C:T	50	92	0.88	0.07516
5:150284321:T:C	50	98	0.92	0.01743
5:150284564:C:T	50	100	0.96	0.01107
5:150285921:T:C	50	94	0.91	0.3284
5:150286120:G:A	50	100	0.77	0.01779
5:150286184:G:A	50	100	0.94	0.01089
5:150286286:A:G	50	98	0.95	0.4375
5:150286625:C:T	50	100	0.83	0.01561
5:150286928:A:G	50	100	0.96	0.02015
5:150287088:C:T	50	96	0.9	0.2789
5:150287715:C:A	50	96	0.94	0.4395
5:150287928:G:T	50	100	0.95	0.02487
5:150288163:C:T	50	98	0.82	0.06609
5:150289015:C:T	50	100	0.9	0.09513
5:150289908:C:T	50	100	0.98	0.08914
5:150290193:G:A	50	100	0.98	0.08878
5:150290772:C:G	50	98	0.92	0.04539
5:150291032:G:T	50	100	0.87	0.02197
5:150291069:T:C	50	100	0.92	0.0984
5:150291213:T:C	50	100	0.92	0.09913
5:150291500:T:C	50	100	0.98	0.08987
5:150291618:C:T	50	100	0.96	0.02542
5:150291688:A:C	50	98	0.94	0.3099
5:150291760:T:C	50	98	0.92	0.2418
5:150291996:A:G	50	100	0.88	0.02215
5:150293386:A:G	50	98	0.95	0.297
5:150293978:C:G	50	96	0.85	0.3865
5:150294232:G:A	50	100	0.94	0.05283
5:150294411:G:A	50	98	0.95	0.3731
5:150294652:C:T	50	100	0.98	0.07843
5:150294685:G:A	50	100	0.79	0.01725
5:150294905:G:A	50	100	0.98	0.07444
5:150295258:T:C	50	94	0.95	0.2402
5:150295291:A:G	50	96	0.96	0.2367
5:150295606:C:T	50	98	0.96	0.471
5:150295701:T:C	50	100	0.96	0.1144
5:150295786:A:G	50	100	0.95	0.1147
5:150296220:G:T	50	100	0.95	0.1135
5:150296435:G:A	50	100	0.95	0.1133
5:150296730:G:A	50	100	0.82	0.04847
5:150296734:G:T	50	100	0.98	0.1033
5:150296903:C:T	50	100	0.96	0.01198
5:150298255:G:A	50	100	0.9	0.03395
5:150298733:A:G	50	96	0.94	0.4014
5:150298762:A:G	50	96	0.95	0.2184
5:150299368:G:A	50	100	0.92	0.01634
5:150299700:T:C	50	96	0.95	0.3106
5:150300081:T:G	50	96	0.94	0.2237
5:150300348:G:A	50	100	0.93	0.06282
5:150300696:G:A	50	100	0.94	0.08152
5:150301029:G:A	50	100	0.95	0.1109
5:150301981:G:A	50	100	0.82	0.01616
5:150302647:A:G	50	90	0.88	0.3656
5:150304286:C:T	50	100	0.87	0.01616
5:150304631:G:A	50	100	0.95	0.01362
5:150305027:G:A	50	100	0.77	0.0374
5:150306218:T:C	50	98	0.92	0.02179
5:150306292:A:T	50	82	0.77	0.4909
5:150306633:C:T	50	98	0.82	0.02669
5:150306771:G:A	50	100	0.85	0.02215
5:150307063:T:C	50	94	0.75	0.1701
5:150307071:A:G	48	83.3	0.72	0.2124
5:150307550:T:C	50	88	0.86	0.4054
5:150307829:C:T	50	100	0.83	0.03304
5:150307861:A:G	50	100	0.83	0.03322
5:150308274:T:C	50	98	0.92	0.1696
5:150308434:A:G	50	98	0.87	0.03468
5:150308675:T:C	50	98	0.93	0.03105
5:150308919:A:T	50	100	0.89	0.04357
5:150309610:C:T	50	100	0.91	0.1046
5:150309838:C:T	50	100	0.94	0.356
5:150310095:A:G	50	100	0.88	0.02633
5:150311123:A:G	50	100	0.96	0.06935
5:150311581:T:C	50	100	0.96	0.0659
5:150311582:C:G	50	100	0.95	0.04448
5:150311790:T:G	50	100	0.99	0.03195
5:150312041:A:G	50	98	0.95	0.3749
5:150312081:G:A	50	100	0.96	0.02741
5:150313154:G:A	50	100	0.97	0.2097
5:150313258:A:G	50	100	0.97	0.2658
5:150313436:A:T	50	100	0.91	0.1204
5:150313447:A:T	50	100	0.86	0.01071
5:150313523:C:T	50	100	0.97	0.01235
5:150313965:T:A	50	100	0.96	0.05574
5:150314100:G:A	50	96	0.98	0.2974
5:150314434:T:C	50	98	0.94	0.4733
5:150314458:C:T	50	100	0.96	0.2849
5:150315165:T:C	50	100	0.96	0.02487
5:150315426:A:G	50	100	0.98	0.2064
5:150315478:T:G	50	100	0.95	0.04394
5:150315532:T:C	50	100	0.98	0.2429
5:150315886:G:T	50	100	0.98	0.2427
5:150316027:C:T	50	100	0.85	0.01053
5:150316170:G:T	50	100	0.94	0.04357
5:150316503:C:T	50	100	0.83	0.01707
5:150316837:A:T	50	100	0.98	0.01961
5:150316937:G:A	50	100	0.98	0.01961
5:150317062:A:G	50	100	0.93	0.09731
5:150317184:G:C	50	100	0.98	0.01979
5:150317284:T:C	50	100	0.98	0.01979
5:150317321:G:C	50	100	0.95	0.1202
5:150317356:G:A	50	100	0.98	0.0187
5:150317380:C:T	50	100	0.97	0.0325
5:150317682:A:C	50	100	0.98	0.01979
5:150319626:G:A	50	98	0.96	0.05701
5:150319661:G:A	50	100	0.96	0.07643
5:150319764:G:A	50	100	0.93	0.03286
5:150319943:T:C	50	100	0.98	0.02397
5:150320058:T:C	50	98	0.96	0.3435
5:150320163:T:C	50	100	0.96	0.01961
5:150320443:T:G	50	98	0.96	0.3785
5:150320479:G:A	50	100	0.92	0.03286
5:150320789:G:A	50	100	0.82	0.01852
5:150321724:G:A	50	100	0.96	0.0699
5:150321902:C:A	50	100	0.96	0.3462
5:150322349:T:C	50	100	0.95	0.2653
5:150322932:C:T	50	100	0.95	0.05392
5:150323195:G:A	50	100	0.99	0.0374
5:150323238:C:G	50	100	0.96	0.254
5:150323866:A:G	50	100	0.93	0.01216
5:150324069:G:A	50	100	0.96	0.1861
5:150324190:G:A	50	96	0.96	0.2062
5:150324366:G:A	49	98	0.94	0.1957
5:150324436:C:T	50	100	0.94	0.06736
5:150324527:G:A	50	100	0.76	0.0118
5:150324964:T:G	50	100	0.95	0.07662
5:150325165:A:G	50	96	0.92	0.4141
5:150325243:C:T	50	100	0.97	0.4365
5:150325291:C:T	50	100	0.98	0.02487
5:150325343:A:G	50	100	0.97	0.3401
5:150325391:G:T	50	100	0.95	0.07952
5:150325822:C:T	50	100	0.97	0.02505
5:150325946:G:A	50	100	0.99	0.08315
5:150326095:C:T	50	100	0.77	0.0374
5:150326230:A:G	50	100	0.98	0.02542
5:150326232:G:A	50	98	0.87	0.1124
5:150326302:G:A	50	100	0.98	0.02542
5:150326377:T:C	50	96	0.89	0.1411
5:150326814:C:T	50	100	1	0.08297
5:150326886:T:G	50	100	0.99	0.1282
5:150327017:T:G	50	100	0.97	0.01943
5:150327542:A:G	50	100	1	0.05283
5:150328138:C:T	50	100	0.98	0.3155
5:150328215:A:G	50	100	1	0.08315
5:150328818:G:T	50	100	0.99	0.1282
5:150328885:G:A	50	100	1	0.03214
5:150329008:T:C	50	100	0.98	0.3143
5:150329015:C:T	50	100	0.95	0.01997
5:150329092:T:C	50	100	1	0.05773
5:150329108:T:C	50	100	0.94	0.01216
5:150329608:A:G	50	100	0.98	0.3985
5:150329701:T:C	50	98	0.93	0.03867
5:150329965:T:G	50	100	1	0.02905
5:150329984:T:C	50	100	1	0.0492
5:150329990:A:G	50	100	1	0.1407
5:150330081:A:G	50	100	0.98	0.4586
5:150330231:A:T	50	100	1	0.03504
5:150330557:G:T	50	100	0.87	0.01198
5:150331520:A:C	50	100	1	0.05556
5:150332014:G:A	50	100	1	0.02887
5:150332144:C:T	50	100	0.98	0.1189
5:150332184:T:A	49	100	1	0.02887
5:150332654:T:C	50	100	0.99	0.1264
5:150332673:A:C	50	100	1	0.05556
5:150333142:A:G	50	100	0.81	0.01507
5:150333523:A:T	50	100	1	0.05519
5:150333686:C:T	50	100	1	0.02705
5:150334358:T:C	50	100	0.99	0.1917
5:150334831:C:G	50	100	1	0.1756
5:150335701:G:A	50	100	0.99	0.2253
5:150336197:G:A	50	100	1	0.05519
5:150336321:G:A	50	100	0.95	0.02633
5:150336426:C:T	50	100	0.98	0.2647
5:150336655:A:G	50	98	0.97	0.197
5:150336713:G:A	50	100	1	0.05501
5:150336799:C:T	50	100	1	0.05501
5:150337089:G:A	50	100	1	0.02905
5:150337295:G:A	50	100	1	0.05628
5:150337460:T:C	50	100	1	0.01344
5:150337873:A:G	50	100	1	0.03613
5:150338364:A:G	49	100	1	0.1175
5:150338372:A:G	50	100	1	0.02887
5:150338535:C:G	50	100	0.98	0.01834
5:150339295:A:C	50	98	1	0.1231
5:150339837:G:A	50	100	1	0.05519
5:150340370:C:G	50	100	0.99	0.03086
5:150340656:G:A	50	100	1	0.01307
5:150340796:G:C	50	100	0.96	0.01743
5:150341244:T:C	50	98	0.99	0.08551
5:150341448:C:G	50	100	1	0.01035
5:150342026:T:C	50	100	0.98	0.4592
5:150342320:C:T	50	100	0.99	0.03159
5:150342414:A:T	50	98	1	0.07752
5:150342495:C:T	50	100	1	0.02887
5:150342933:C:T	50	98	1	0.04829
5:150343298:T:C	50	98	1	0.05011
5:150343524:A:G	50	98	1	0.07952
5:150344928:G:C	50	100	1	0.01344
5:150344939:A:G	50	98	1	0.04811
5:150345435:T:C	50	100	0.95	0.01961
5:150345739:T:C	50	100	0.99	0.3215
5:150345800:C:T	50	100	0.98	0.01816
5:150346841:C:T	50	100	1	0.02887
5:150347197:G:A	50	100	0.98	0.0158
5:150347993:C:T	50	100	1	0.01507
5:150348743:C:T	50	98	0.99	0.08188
5:150349345:C:A	50	100	0.91	0.01761
5:150349381:C:G	50	100	0.97	0.0118
5:150349635:G:A	50	100	1	0.02905
5:150349797:G:A	50	100	0.99	0.04503
5:150350382:C:T	50	100	0.99	0.02996
5:150351140:A:G	49	100	1	0.1344
5:150351289:T:C	50	100	1	0.08243
5:150351508:A:G	50	98	0.99	0.4622
5:150351534:C:T	50	100	1	0.02905
5:150352748:T:C	50	100	1	0.08206
5:150356723:G:C	50	100	1	0.02887
5:150356800:G:A	50	100	1	0.02887
5:150357401:C:T	50	100	1	0.04684
5:150358705:C:T	50	100	0.98	0.02015
5:150359045:T:A	50	98	0.95	0.02923
5:150359197:A:T	50	100	1	0.02887
5:150359556:C:G	50	98	0.89	0.1447
5:150359981:C:G	50	100	1	0.02015
5:150360315:C:T	50	100	0.84	0.0158
5:150360677:T:A	50	98	1	0.02887
5:150360791:C:T	50	100	1	0.02905
5:150360869:C:T	50	96	0.91	0.1501
5:150361209:A:G	50	100	1	0.01416
5:150362673:G:T	50	98	0.74	0.03086
5:150363262:T:G	50	100	1	0.02887
5:150363314:T:G	50	100	1	0.08533
5:150363684:A:G	50	100	1	0.01398
5:150363923:G:T	50	100	1	0.01398
5:150364413:C:T	50	100	0.99	0.1373
5:150364454:C:T	50	100	1	0.04611
5:150364663:A:G	50	100	0.98	0.4592
5:150365115:C:T	50	100	1	0.08442
5:150365257:T:C	50	98	0.81	0.02397
5:150366222:G:A	50	98	0.94	0.1017
5:150366554:A:G	50	100	1	0.05501
5:150366561:A:G	50	100	1	0.02015
5:150367236:C:T	50	100	1	0.02015
5:150367590:T:C	50	100	0.95	0.02977
5:150367808:C:A	50	94	0.9	0.02669
5:150368165:G:A	50	100	1	0.02015
5:150369399:T:C	50	100	1	0.01471
5:150369634:C:T	50	100	1	0.0394
5:150369846:C:T	50	100	1	0.02887
5:150369970:A:G	50	100	0.92	0.01452
5:150370403:T:A	50	100	1	0.07008
5:150371345:G:A	50	100	0.99	0.01561
5:150371783:G:A	50	100	0.99	0.3597
5:150373309:G:A	50	100	0.92	0.01325
5:150373472:C:T	50	100	1	0.06663
5:150373581:G:A	50	96	0.77	0.01725
5:150374425:G:A	50	100	1	0.02741
5:150374762:C:T	50	100	0.95	0.01362
5:150375257:G:A	50	98	0.98	0.04702
5:150375428:C:T	50	100	0.98	0.156
5:150375777:G:T	50	100	1	0.09332
5:150375858:A:G	50	100	0.99	0.1609
5:150376181:G:C	50	100	1	0.02887
5:150376282:A:G	50	100	1	0.02959
5:150376525:C:T	50	100	1	0.01325
5:150377207:G:C	50	100	1	0.02887
5:150377262:A:C	50	100	0.98	0.03867
5:150379533:T:C	50	100	0.99	0.1616
5:150379638:C:T	50	100	0.98	0.03014
5:150379901:G:A	50	100	1	0.02887
5:150380936:G:A	50	100	1	0.08951
5:150380967:C:A	50	100	1	0.02959
5:150381260:T:C	50	100	0.99	0.1616
5:150381391:G:A	50	98	0.89	0.1403
5:150381673:T:G	50	100	1	0.02905
5:150383176:C:T	50	100	1	0.02887
5:150383256:A:C	50	100	1	0.02977
5:150383435:G:A	50	100	1	0.02977
5:150383699:G:T	50	98	0.91	0.01743
5:150383742:A:G	50	100	0.99	0.1558
5:150384730:T:G	50	100	0.99	0.3568
5:150385542:A:G	50	100	0.84	0.01017
5:150385777:A:G	50	100	0.99	0.3568
5:150385864:C:G	50	100	0.98	0.05556
5:150385871:T:G	50	100	0.98	0.01652
5:150386181:C:T	50	100	0.99	0.3384
5:150386588:C:G	50	100	1	0.01325
5:150386854:G:A	50	100	0.78	0.03831
5:150387092:A:G	50	100	1	0.01325
5:150387227:G:A	50	100	0.99	0.3386
5:150387520:T:C	50	100	0.98	0.4557
5:150387534:G:T	50	100	0.98	0.3246
5:150387731:A:C	50	94	0.89	0.03032
5:150388818:G:A	50	100	1	0.02887
5:150389267:T:C	50	100	0.91	0.02832
5:150389314:C:T	50	100	0.99	0.1538
5:150389346:A:G	50	100	1	0.02977
5:150390091:A:G	50	100	0.97	0.02977
5:150390125:G:C	50	100	1	0.08696
5:150390495:C:T	50	100	1	0.02887
5:150391063:C:T	50	100	1	0.02741
5:150391723:C:T	50	100	0.98	0.05556
5:150392674:G:A	50	100	1	0.08624
5:150392717:C:G	50	98	0.92	0.1013
5:150393369:C:T	50	100	1	0.08243
5:150394235:T:A	50	100	0.99	0.1538
5:150394731:A:G	50	100	0.96	0.01362
5:150394776:G:A	50	100	1	0.04611
5:150396550:G:A	50	100	1	0.01561
5:150396669:C:T	50	98	0.96	0.1992
5:150396792:G:C	50	100	0.93	0.02651
5:150397065:A:C	50	100	0.85	0.01017
5:150397687:C:T	50	100	1	0.02977
5:150398049:A:G	50	100	0.84	0.04866
5:150398161:A:G	50	100	1	0.0305
5:150398215:C:T	50	100	1	0.08097
5:150398801:G:C	50	98	0.98	0.488
5:150398890:C:A	50	100	1	0.08279
5:150399096:A:G	50	100	0.99	0.01797
5:150399467:C:T	50	100	1	0.08261
5:150399579:C:T	50	100	1	0.04593
5:150399630:C:A	50	100	0.9	0.01162
5:150399800:C:T	50	100	0.89	0.01561
5:150400879:A:G	50	100	0.99	0.01779
5:150400933:A:G	50	100	1	0.09768
5:150401290:G:A	50	100	0.95	0.05719
5:150401389:A:G	50	100	1	0.02887
5:150401863:A:G	50	100	0.98	0.03504
5:150402002:T:C	50	100	0.98	0.03667
5:150402064:T:C	50	100	0.98	0.05537
5:150402857:C:A	50	98	1	0.08261
5:150403053:G:A	50	100	1	0.02977
5:150403752:G:A	50	100	1	0.02977
5:150404131:G:A	50	100	1	0.02905
5:150404316:G:A	50	100	1	0.02905
5:150404634:C:T	50	100	1	0.02977
5:150404851:C:T	50	100	0.98	0.05519
5:150406156:T:C	50	100	0.96	0.02033
5:150406361:C:T	50	100	1	0.02941
5:150406371:G:C	50	100	0.96	0.02033
5:150406610:T:C	50	100	1	0.02941
5:150407090:C:A	50	100	0.96	0.02033
5:150407362:A:G	50	100	1	0.02778
5:150407505:A:G	50	100	0.97	0.08569
5:150407677:A:G	50	100	0.9	0.02033
5:150408033:G:A	50	100	0.91	0.0532
5:150408035:G:A	50	100	0.98	0.03086
5:150408145:A:G	50	100	0.92	0.01961
5:150409643:A:G	50	100	0.84	0.02015
5:150409723:C:A	49	98	0.77	0.0216
5:150411049:T:C	50	100	0.96	0.02796
5:150411071:T:C	50	100	0.92	0.0906
5:150411405:G:A	50	100	0.97	0.02469
5:150411641:T:G	50	94	0.91	0.1723
5:150411978:T:A	50	94	0.89	0.2151
5:150412546:G:A	50	100	0.94	0.09114
5:150412550:G:A	50	94	0.92	0.08007
5:150412572:G:A	50	94	0.92	0.08007
5:150412774:C:T	50	94	0.92	0.08097
5:150413037:C:A	50	94	0.88	0.1235
5:150413228:A:G	50	100	0.96	0.02778
5:150413474:T:C	50	100	0.95	0.04067
5:150413756:C:T	50	100	0.96	0.02033
5:150413894:C:T	50	96	0.93	0.4321
5:150413896:C:A	50	100	0.96	0.02033
5:150414087:G:A	50	94	0.9	0.06046
5:150414255:A:G	50	94	0.88	0.05846
5:150414257:T:C	50	94	0.88	0.05846
5:150414280:T:G	50	94	0.88	0.05828
5:150414841:C:T	50	100	0.98	0.01053
5:150414849:G:A	50	94	0.92	0.417
5:150415147:G:A	50	100	0.92	0.01253
5:150415431:A:T	50	96	0.92	0.4221
5:150415489:T:C	50	96	0.92	0.4221
5:150415710:A:T	49	93.9	0.92	0.4132
5:150415721:T:G	50	98	0.96	0.02469
5:150415796:C:T	50	100	0.84	0.0236
5:150415804:G:A	50	94	0.91	0.4212
5:150416448:T:C	50	88	0.86	0.335
5:150416451:G:A	50	100	0.91	0.08243
5:150416524:T:C	50	96	0.88	0.01525
5:150416598:G:A	50	98	0.88	0.3602
5:150416773:G:A	50	94	0.86	0.1046
5:150417571:A:G	50	86	0.91	0.459
5:150417785:C:T	50	100	0.95	0.03849
5:150417786:A:G	50	100	0.87	0.03831
5:150417840:C:A	50	100	0.95	0.09641
5:150417841:G:A	50	96	0.83	0.0138
5:150418037:G:A	50	98	0.85	0.05156
5:150418300:T:C	50	100	0.97	0.08896
5:150418328:G:A	50	100	0.97	0.01834
5:150418350:C:T	50	100	0.96	0.02088
5:150418654:G:A	50	100	0.98	0.08515
5:150418687:C:T	50	100	0.97	0.01834
5:150419289:G:A	50	100	0.97	0.02088
5:150419368:G:T	50	100	0.97	0.02106
5:150419463:T:C	50	96	0.95	0.3609
5:150419776:A:G	50	98	0.93	0.07044
5:150419922:C:G	50	100	0.99	0.02887
5:150420083:C:G	50	100	1	0.02887
5:150420136:G:A	50	100	0.98	0.02088
5:150420345:T:C	50	100	1	0.02905
5:150420771:C:T	50	100	0.97	0.2101
5:150421245:T:A	50	100	1	0.04031
5:150421318:G:C	50	100	0.98	0.3019
5:150421332:A:G	50	100	1	0.02887
5:150421499:G:C	50	100	1	0.02905
5:150421706:T:C	50	100	1	0.02179
5:150421909:T:C	50	100	0.97	0.2017
5:150421946:C:T	50	100	1	0.02887
5:150421956:C:T	50	100	0.97	0.0728
5:150422039:G:A	50	100	0.97	0.0728
5:150422173:G:C	50	100	0.98	0.3007
5:150422493:A:C	50	100	0.97	0.01834
5:150422548:A:G	50	96	0.91	0.1556
5:150422589:C:T	50	100	0.97	0.07244
5:150422790:C:T	50	100	0.97	0.0728
5:150422815:C:A	50	100	0.97	0.07262
5:150422862:C:T	50	96	0.95	0.4179
5:150422952:T:C	50	100	0.97	0.07262
5:150422959:A:G	50	100	0.97	0.0728
5:150422984:C:T	50	100	0.97	0.0728
5:150423087:A:T	50	100	1	0.02215
5:150423580:C:A	50	90	0.83	0.1367
5:150423673:T:G	50	98	0.97	0.06899
5:150423789:C:A	50	98	0.99	0.4379
5:150424043:C:T	50	100	0.98	0.152
5:150424143:G:A	50	100	0.98	0.02088
5:150424192:C:G	50	96	0.99	0.4394
5:150424372:A:G	50	100	0.98	0.1518
5:150424572:C:G	50	100	0.99	0.2542
5:150424656:C:T	50	100	0.99	0.2927
5:150424675:C:T	50	100	0.96	0.05737
5:150424808:C:A	50	100	1	0.02251
5:150424813:G:A	50	100	0.99	0.05755
5:150425334:G:A	50	100	1	0.01216
5:150425567:T:C	50	96	0.99	0.4401
5:150425797:T:G	50	100	0.98	0.01071
5:150425825:A:T	50	100	0.99	0.2907
5:150425939:A:G	50	96	0.88	0.02778
5:150427016:G:A	50	100	1	0.04484
5:150427490:C:G	50	100	0.98	0.05973
5:150427739:C:A	50	100	0.98	0.03377
5:150427947:C:T	50	100	1	0.04466
5:150428010:G:A	50	100	0.99	0.05755
5:150428401:G:A	50	100	1	0.02288
5:150428477:C:T	50	98	0.92	0.02124
5:150428580:G:A	50	100	1	0.0325
5:150429201:C:G	45	100	0.98	0.2264
5:150429313:C:A	49	100	1	0.02269
5:150429386:G:A	50	100	0.97	0.159
5:150430590:T:C	50	100	0.99	0.02832
5:150431156:C:G	50	100	0.99	0.02814
5:150431360:G:A	50	100	0.97	0.1741
5:150432499:C:T	50	100	0.94	0.01017
5:150432625:T:A	50	100	0.97	0.1596
5:150432964:C:T	50	100	0.91	0.01779
5:150433610:A:G	50	98	0.99	0.04466
5:150433616:C:T	50	100	0.95	0.03159
5:150434215:G:T	50	100	0.9	0.04866
5:150434649:C:T	50	100	0.98	0.1754
5:150435424:A:C	50	100	1	0.05356
5:150435515:G:T	50	100	0.91	0.02905
5:150435819:G:A	50	100	1	0.05356
5:150436001:G:C	50	100	0.99	0.03159
5:150436138:C:T	50	100	0.99	0.01543
5:150436487:A:T	50	98	0.98	0.4443
5:150437040:G:A	49	95.9	0.81	0.02015
5:150437063:A:G	47	89.4	0.73	0.1314
5:150437066:A:G	48	89.6	0.91	0.08733
5:150437195:A:G	50	100	0.99	0.03159
5:150437392:G:C	50	100	0.95	0.01652
5:150437405:T:G	50	100	0.99	0.3787
5:150437705:G:C	50	100	0.99	0.362
5:150437813:G:A	50	100	0.97	0.01725
5:150438537:C:T	50	100	1	0.04121
5:150438899:C:G	50	100	0.98	0.0443
5:150438928:T:G	50	100	0.94	0.02796
5:150438963:T:A	50	100	0.98	0.1757
5:150438997:C:A	50	100	1	0.04575
5:150439123:T:C	50	100	0.92	0.04829
5:150439423:G:A	50	100	1	0.01525
5:150439745:G:T	50	100	0.97	0.01797
5:150439800:C:T	50	98	1	0.05029
5:150439891:G:A	50	100	0.99	0.03958
5:150439991:A:G	50	100	0.95	0.04448
5:150440044:T:C	50	100	0.98	0.02596
5:150440463:T:G	50	100	0.98	0.03468
5:150440642:C:A	50	98	1	0.04993
5:150440724:G:A	50	100	0.98	0.04484
5:150441078:A:G	50	100	0.98	0.04484
5:150441147:C:T	50	100	0.91	0.01507
5:150441180:C:A	50	100	0.98	0.0354
5:150441189:A:C	50	100	0.92	0.03322
5:150441547:A:T	50	100	0.98	0.04484
5:150441889:G:A	50	100	0.96	0.0187
5:150441909:T:C	50	100	0.99	0.1825
5:150442060:C:T	50	100	0.99	0.1574
5:150442098:C:G	50	100	0.97	0.03141
5:150442162:G:A	50	100	0.98	0.03086
5:150442343:G:A	50	98	0.9	0.02651
5:150442527:T:C	50	100	0.99	0.1826
5:150442768:A:G	50	100	0.99	0.1828
5:150442799:G:A	50	100	0.99	0.1728
5:150442843:C:T	50	100	0.93	0.0216
5:150442844:G:A	50	100	0.99	0.1736
5:150442937:G:C	50	100	0.99	0.1728
5:150443023:A:G	50	100	0.99	0.1728
5:150443033:T:C	50	100	0.99	0.1728
5:150443091:C:T	50	100	0.96	0.0216
5:150443110:A:G	50	100	0.99	0.1576
5:150443285:A:G	50	98	0.95	0.05102
5:150443305:T:C	50	100	0.99	0.01525
5:150443355:G:A	50	100	0.99	0.1728
5:150443359:T:A	50	100	0.99	0.1728
5:150443584:T:C	50	100	0.99	0.173
5:150443831:G:A	50	100	0.96	0.08678
5:150444094:G:A	50	100	0.96	0.02614
5:150444222:G:A	50	100	0.99	0.173
5:150444228:G:A	50	100	0.97	0.01725
5:150444449:C:A	50	100	0.96	0.0216
5:150444504:T:C	50	100	0.99	0.173
5:150444660:T:C	50	100	0.99	0.173
5:150444792:G:A	50	100	0.99	0.173
5:150444908:A:G	50	98	0.99	0.173
5:150444938:A:G	50	100	0.98	0.02723
5:150445015:C:A	50	100	0.99	0.1576
5:150445444:G:A	50	100	0.96	0.04139
5:150445555:T:C	50	100	0.97	0.05646
5:150445566:G:A	50	100	0.96	0.02596
5:150445596:G:C	50	100	0.96	0.0187
5:150446307:C:T	50	100	0.99	0.1574
5:150446376:C:T	50	100	0.99	0.1728
5:150446447:A:G	50	100	0.99	0.1728
5:150446503:T:A	50	100	0.99	0.1728
5:150446529:C:T	50	100	1	0.0492
5:150446963:C:T	50	100	0.99	0.2141
5:150447009:G:A	50	100	0.99	0.2141
5:150447535:G:A	50	100	0.99	0.2137
5:150447569:C:T	50	100	0.91	0.02633
5:150447626:G:C	50	100	0.89	0.01507
5:150447824:G:A	50	100	0.96	0.02596
5:150447931:C:T	50	98	0.98	0.4414
5:150448644:C:T	50	100	0.97	0.02179
5:150449187:G:C	50	100	0.99	0.2451
5:150449305:A:G	50	100	0.99	0.3775
5:150449367:T:C	50	100	0.99	0.01543
5:150449748:G:A	50	100	1	0.2453
5:150450371:C:T	50	100	0.81	0.03722
5:150450525:G:A	50	100	0.96	0.06609
5:150450892:C:T	50	100	0.91	0.02378
5:150450974:A:T	50	100	1	0.2533
5:150451026:G:A	50	100	1	0.2435
5:150451973:T:A	50	100	0.98	0.0167
5:150451995:T:C	50	100	0.98	0.0167
5:150452097:T:C	50	100	1	0.2536
5:150452422:A:T	50	98	0.98	0.4421
5:150452428:A:T	50	100	0.99	0.2438
5:150453104:A:G	50	100	1	0.2533
5:150453802:G:A	50	100	0.98	0.228
5:150454300:C:G	50	100	0.98	0.1674
5:150454554:C:T	50	98	0.97	0.1245
5:150454802:G:A	50	100	0.97	0.2355
5:150454869:G:T	50	100	0.95	0.01198
5:150454891:C:T	50	100	0.98	0.2355
5:150455155:G:T	50	100	0.98	0.2355
5:150455387:C:T	50	98	0.99	0.05247
5:150455994:C:T	50	100	0.99	0.01634
5:150456339:G:T	49	98	0.97	0.4125
5:150456686:T:C	50	100	0.98	0.01852
5:150457564:G:A	50	100	0.99	0.02669
5:150457689:G:A	50	100	0.99	0.01634
5:150457826:C:G	50	100	0.98	0.1683
5:150458065:C:T	50	100	0.98	0.1678
5:150458175:T:C	50	100	0.99	0.01634
5:150458255:G:A	50	100	0.98	0.04648
5:150458407:G:A	50	100	0.94	0.02996
5:150458427:G:A	49	100	0.99	0.02669
5:150458588:G:A	50	100	0.98	0.1683
5:150459154:G:T	50	100	0.98	0.1781
5:150459359:G:C	50	100	0.98	0.1679
5:150459417:G:A	50	100	0.94	0.07208
5:150459791:G:A	50	100	0.99	0.01634
5:150460036:G:A	49	98	0.93	0.02324
5:150460039:G:A	50	98	0.85	0.06264
5:150460488:A:G	50	98	0.93	0.02651
5:150460501:G:C	50	100	0.98	0.2259
5:150460886:C:G	50	100	0.99	0.02669
5:150460887:T:C	50	100	0.95	0.04248
5:150461098:A:G	50	100	0.98	0.1674
5:150461103:C:T	50	96	0.98	0.4499
5:150461454:C:G	50	96	0.94	0.3626
5:150461554:T:C	50	100	0.94	0.03522
5:150461563:C:G	50	94	0.95	0.3807
5:150461999:G:A	50	100	0.96	0.01507
5:150462130:C:T	50	98	0.9	0.02469
5:150462286:C:T	50	98	0.99	0.05192
5:150462322:A:G	50	100	0.89	0.01616
5:150462601:C:A	50	100	0.96	0.2446
5:150462836:T:C	50	96	0.96	0.3223
5:150462976:G:A	50	100	0.91	0.02669
5:150463761:C:T	50	100	0.98	0.01053
5:150464080:A:G	50	98	0.97	0.3962
5:150464119:C:T	50	100	0.98	0.01053
5:150464181:C:A	50	100	0.95	0.09041
5:150464379:C:T	50	98	0.96	0.3081
5:150464440:G:A	50	98	0.96	0.2974
5:150464573:A:G	50	100	0.93	0.04847
5:150464663:C:T	50	98	0.91	0.02542
5:150464962:C:T	50	100	0.79	0.01107
5:150465091:G:A	50	100	0.99	0.1877
5:150465321:A:G	50	96	0.96	0.4395
5:150465883:C:T	50	98	0.96	0.3885
5:150465963:T:A	50	100	0.98	0.1948
5:150466096:G:C	50	100	0.97	0.2168
5:150466747:G:A	50	98	0.98	0.01489
5:150466825:C:T	50	94	0.93	0.3152
5:150467432:G:T	50	100	0.86	0.061
5:150467451:A:G	50	96	0.85	0.03885
5:150467575:T:C	50	96	0.87	0.05465
5:150467581:C:T	50	100	0.98	0.01525
5:150467637:C:A	50	100	0.9	0.1836
5:150467656:C:T	50	100	0.84	0.02905
5:150467802:G:A	50	100	0.95	0.01561
5:150467989:G:A	50	98	0.76	0.01688
5:150468557:T:C	50	98	0.87	0.01144
5:150468618:G:A	50	82	0.81	0.3371
5:150468709:A:G	50	100	0.89	0.02015
5:150468832:T:C	50	100	0.98	0.01253
5:150469301:G:A	50	100	0.89	0.03794
5:150470136:G:C	50	100	0.68	0.01416
5:150470225:C:T	50	100	0.93	0.1242
5:150470462:T:G	50	100	0.93	0.06663
5:150470537:A:C	50	100	0.93	0.06718
5:150470955:A:G	50	100	0.93	0.1754
5:150471022:G:T	50	100	0.95	0.1342
5:150471035:G:T	50	100	0.96	0.02142
5:150471633:G:A	49	98	0.96	0.1093
5:150472102:G:C	50	98	0.96	0.1362
5:150472431:C:T	50	98	0.97	0.1264
5:150472691:A:G	50	100	0.97	0.08842
5:150473193:C:T	50	100	0.98	0.03195
5:150473387:T:G	48	93.8	0.64	0.01652
5:150473425:T:A	48	93.8	0.72	0.03086
5:150473429:A:T	49	100	0.71	0.02524
5:150473431:A:T	50	96	0.81	0.01997
5:150473433:A:T	47	97.9	0.98	0.01743
5:150473435:A:T	50	96	0.91	0.01325
5:150473964:A:G	50	100	0.98	0.03994
5:150474205:C:T	50	100	0.98	0.05047
5:150474367:G:A	50	100	0.9	0.04975
5:150474856:G:A	50	98	0.94	0.4751
5:150474880:A:G	50	100	1	0.01271
5:150474919:A:G	50	98	0.97	0.169
5:150475230:A:C	50	100	0.9	0.01943
5:150475770:C:A	49	100	0.98	0.03994
5:150475858:C:T	49	100	0.98	0.04557
5:150475936:C:T	50	100	0.98	0.02505
5:150475984:C:T	50	100	0.96	0.01761
5:150476088:T:C	50	100	0.97	0.04248
5:150476570:A:G	50	100	0.96	0.01743
5:150477005:C:T	50	100	1	0.01289
5:150477208:C:T	50	100	0.99	0.1273
5:150477307:T:C	50	100	0.99	0.1267
5:150477574:A:G	50	100	0.91	0.01616
5:150477897:C:T	50	100	0.97	0.03994
5:150477923:A:G	50	100	1	0.01979
5:150478025:T:G	50	100	0.81	0.01979
5:150478133:G:A	50	100	0.99	0.04412
5:150478160:C:T	50	100	0.92	0.01289
5:150478346:T:C	50	100	0.98	0.1111
5:150478527:A:G	50	100	1	0.01289
5:150478643:G:A	50	100	0.96	0.01997
5:150479410:C:T	50	100	0.99	0.02451
5:150479539:G:C	50	100	0.97	0.01289
5:150479636:A:G	50	100	0.99	0.04521
5:150479672:C:T	50	100	0.98	0.1282
5:150479774:A:T	50	98	0.88	0.01362
5:150479927:T:A	40	90	0.97	0.106
5:150480326:G:A	50	100	1	0.06917
5:150480627:A:G	50	100	0.98	0.1255
5:150480831:T:C	50	100	0.99	0.0492
5:150481221:C:T	50	100	0.99	0.05374
5:150481223:G:T	50	100	0.99	0.05374
5:150481225:C:T	50	100	0.99	0.05374
5:150481780:C:T	50	100	0.99	0.04938
5:150482027:C:T	50	100	0.99	0.04975
5:150482393:G:A	50	100	0.85	0.02142
5:150482762:A:G	50	100	0.99	0.04666
5:150482833:C:T	50	100	0.99	0.04666
5:150483322:C:T	50	100	0.99	0.1688
5:150483488:C:T	49	100	0.99	0.05773
5:150484440:G:A	50	100	0.99	0.05719
5:150484695:C:T	50	100	0.93	0.04648
5:150484827:G:A	50	100	1	0.04648
5:150484957:G:A	50	100	0.99	0.05719
5:150484974:C:T	50	100	0.99	0.05719
5:150485024:C:T	50	98	1	0.01416
5:150485679:G:A	50	100	0.97	0.4704
5:150485747:C:T	50	100	0.99	0.04412
5:150486024:G:C	50	100	0.98	0.05737
5:150487652:C:G	50	100	0.99	0.04394
5:150488322:C:A	50	100	1	0.0463
5:150488702:G:A	50	100	0.99	0.04357
5:150488714:G:A	50	100	1	0.0463
5:150488763:G:A	50	100	1	0.05465
5:150489299:T:C	50	100	1	0.01416
5:150489307:T:C	50	100	1	0.1946
5:150489818:T:C	50	100	0.99	0.2691
5:150489965:T:A	49	100	1	0.04611
5:150490495:A:G	50	100	1	0.2233
5:150491077:C:T	50	100	0.96	0.04666
5:150491654:T:C	50	100	1	0.2231
5:150491659:G:A	50	100	1	0.01906
5:150491771:T:C	50	100	1	0.1946
5:150491922:G:T	50	100	1	0.2153
5:150492209:T:C	50	100	1	0.1946
5:150493088:C:G	50	100	1	0.04611
5:150493104:T:C	49	100	1	0.2233
5:150493470:C:T	50	100	1	0.02179
5:150494288:G:A	50	100	1	0.1944
5:150494447:A:G	50	100	1	0.0207
5:150494603:T:C	50	100	1	0.02124
5:150494701:C:T	50	100	0.98	0.05628
5:150494849:T:C	50	100	1	0.2228
5:150495368:A:G	48	100	1	0.0207
5:150495529:C:T	49	100	1	0.1407
5:150496147:G:C	50	100	0.98	0.04702
5:150496169:A:G	50	100	1	0.2208
5:150496174:G:C	50	100	1	0.01434
5:150496296:T:C	50	100	1	0.219
5:150497056:C:T	50	100	0.87	0.01398
5:150497314:T:C	50	100	1	0.2153
5:150497323:T:C	50	100	1	0.2148
5:150497659:T:C	50	100	0.99	0.04412
5:150497708:C:T	50	100	1	0.0463
5:150497776:G:A	50	100	1	0.0207
5:150498211:A:T	50	100	1	0.2151
5:150498492:T:C	50	100	1	0.0207
5:150498536:G:T	50	100	1	0.0207
5:150498666:T:A	50	100	1	0.1481
5:150499239:A:G	50	100	1	0.1943
5:150499278:C:T	49	100	1	0.2151
5:150499426:T:C	50	100	1	0.2151
5:150499684:C:T	50	100	1	0.0463
5:150499733:G:A	50	100	1	0.01906
5:150499770:G:A	50	100	1	0.0463
5:150499858:T:C	50	100	0.98	0.02469
5:150500381:C:T	50	100	0.94	0.02941
5:150501280:A:G	50	100	1	0.1405
5:150501924:G:A	50	100	0.96	0.01997
5:150502102:G:T	50	100	1	0.146
5:150502237:G:A	50	100	0.98	0.04448
5:150502621:T:C	50	100	0.99	0.1939
5:150503001:G:C	50	100	0.98	0.01616
5:150503596:T:C	50	100	0.99	0.01126
5:150503753:G:A	50	100	1	0.1416
5:150504834:T:C	50	100	0.99	0.1447
5:150504862:G:A	50	100	1	0.2344
5:150504882:G:A	50	100	1	0.1414
5:150505356:G:C	50	100	0.94	0.03667
5:150505452:A:T	50	100	0.98	0.04793
5:150505607:G:C	50	100	1	0.04702
5:150505780:A:T	50	100	0.99	0.2485
5:150505842:C:T	50	100	0.98	0.0207
5:150506197:A:G	49	100	0.98	0.0207
5:150506222:C:T	49	100	0.98	0.01906
5:150506445:G:A	50	100	0.99	0.2473
5:150506534:C:T	50	100	0.89	0.02052
5:150506554:C:T	50	100	0.99	0.2509
5:150506760:C:T	50	100	0.98	0.0207
5:150506783:G:T	50	100	0.99	0.2734
5:150506875:A:G	50	100	0.99	0.366
5:150507861:G:A	50	100	0.97	0.01652
5:150508171:A:G	50	100	1	0.1719
5:150508386:T:C	50	100	0.97	0.01652
5:150508509:G:A	50	100	1	0.1423
5:150508954:G:A	50	100	1	0.157
5:150509274:G:C	50	100	1	0.1412
5:150509374:T:C	50	100	0.98	0.02524
5:150509399:G:A	50	100	0.98	0.04811
5:150509798:T:C	50	100	1	0.1821
5:150510426:T:C	50	98	0.97	0.01652
5:150510433:C:T	50	100	1	0.1478
5:150510977:C:A	50	98	0.98	0.02505
5:150511243:C:T	50	98	0.96	0.01634
5:150511515:A:G	50	98	0.98	0.02505
5:150511553:G:A	50	98	0.98	0.02251
5:150512167:C:A	50	100	1	0.1547
5:150512504:G:T	50	100	1	0.1414
5:150512506:A:T	50	100	1	0.1414
5:150512721:A:G	50	100	1	0.146
5:150513161:C:T	50	100	0.96	0.04248
5:150513377:A:G	50	100	0.97	0.2377
5:150513725:C:T	50	100	0.98	0.3771
5:150513810:C:T	50	100	0.98	0.09604
5:150514178:G:C	50	98	0.98	0.06245
5:150514186:T:C	50	98	0.98	0.03286
5:150514335:C:T	50	100	0.97	0.04775
5:150514386:A:G	50	98	0.82	0.01616
5:150514492:C:T	50	100	1	0.1529
5:150514582:A:T	50	98	1	0.1407
5:150515324:A:G	50	96	0.99	0.2288
5:150515585:C:T	50	98	0.98	0.1434
5:150515782:C:T	50	98	0.88	0.05864
5:150515930:T:C	50	94	0.86	0.1247
5:150516140:T:C	50	100	0.82	0.0305
5:150516184:A:C	50	100	0.93	0.05156
5:150517523:C:T	50	98	0.96	0.1235
5:150517621:T:C	50	96	0.98	0.3934
5:150517663:G:C	49	100	0.99	0.1402
5:150517729:T:G	50	96	0.98	0.3893
5:150518649:G:A	50	100	0.96	0.01198
5:150518816:G:A	50	100	0.78	0.01398
5:150518937:C:T	50	100	1	0.01035
5:150518948:T:C	50	100	0.99	0.1394
5:150519974:G:C	50	98	0.95	0.02033
5:150520274:G:A	50	100	0.97	0.1472
5:150520579:A:C	50	100	0.98	0.05301
5:150521811:G:C	50	100	0.98	0.358
5:150521825:G:C	50	100	0.88	0.01307
5:150522272:A:G	50	96	0.96	0.295
5:150522410:G:A	50	100	0.88	0.07462
5:150522773:G:C	50	98	0.97	0.2142
5:150523361:T:C	50	100	1	0.01561
5:150523568:A:G	50	100	0.99	0.3439
5:150523788:G:T	50	100	1	0.02179
5:150524297:G:T	50	100	1	0.3088
5:150524573:A:G	50	100	1	0.02179
5:150524672:A:G	50	100	0.99	0.3217
5:150524914:T:C	50	100	1	0.02324
5:150526786:A:C	50	98	0.99	0.3235
5:150526958:G:A	50	98	0.99	0.3322
5:150527452:G:C	50	98	0.94	0.05338
5:150527971:T:G	50	98	0.98	0.4475
5:150528040:A:G	49	98	0.97	0.4043
5:150528609:A:G	50	100	0.96	0.1679
5:150528664:G:A	50	98	0.98	0.3125
5:150529045:G:A	50	100	0.99	0.01598
5:150529113:C:T	49	100	0.99	0.3199
5:150529164:G:A	50	100	0.99	0.04139
5:150529203:G:C	50	100	0.99	0.3175
5:150529696:C:T	50	98	0.96	0.04357
5:150529879:G:A	50	100	1	0.01144
5:150529992:G:A	50	100	1	0.04176
5:150530369:C:T	50	100	1	0.3943
5:150530840:A:C	50	100	0.99	0.3105
5:150530889:A:G	50	98	0.95	0.04847
5:150530963:G:A	50	98	0.99	0.3172
5:150531424:T:C	50	96	0.98	0.3942
5:150531657:A:G	50	100	0.99	0.3201
5:150531924:G:A	50	100	0.99	0.2847
5:150532092:A:G	50	100	1	0.0158
5:150532108:G:C	50	100	1	0.01561
5:150532502:C:A	50	100	0.99	0.3119
5:150532965:C:T	50	100	1	0.01452
5:150533126:T:C	50	100	1	0.01452
5:150533177:A:G	50	100	1	0.01997
5:150533200:A:G	50	100	0.99	0.3905
5:150533266:C:A	50	100	0.99	0.1741
5:150533785:T:A	50	100	0.99	0.02142
5:150533795:A:G	50	100	1	0.03976
5:150533944:G:A	50	100	0.97	0.02342
5:150534037:C:T	50	100	0.96	0.04285
5:150534120:G:A	50	100	0.99	0.3876
5:150534341:C:T	50	100	1	0.01452
5:150534664:C:T	50	100	1	0.03976
5:150534839:T:C	50	100	1	0.3008
5:150535069:G:A	50	100	0.99	0.2874
5:150535227:G:T	50	100	0.9	0.01162
5:150535532:A:G	50	100	0.94	0.01144
5:150535578:T:G	50	100	1	0.02251
5:150536114:C:G	50	100	0.99	0.2226
5:150536438:C:T	50	100	0.99	0.1474
5:150536578:T:C	50	98	1	0.2876
5:150536729:A:C	50	100	1	0.02251
5:150536915:G:A	50	100	1	0.01089
5:150537166:C:T	50	100	1	0.01235
5:150537365:G:A	50	100	1	0.03976
5:150537385:A:G	50	100	1	0.02251
5:150537511:G:C	50	100	1	0.03976
5:150537753:C:T	50	100	0.93	0.02578
5:150537813:A:G	50	100	1	0.02251
5:150538228:C:T	50	100	1	0.311
5:150538670:G:A	50	100	0.8	0.0118
5:150539051:C:T	50	100	1	0.01235
5:150539138:G:A	50	100	1	0.03976
5:150539671:A:G	50	100	1	0.01561
5:150540177:G:C	50	100	0.99	0.2273
5:150540216:G:A	50	100	0.98	0.04012
5:150541689:G:C	50	98	0.98	0.3971
5:150541939:G:A	50	100	1	0.01235
5:150542646:C:T	50	100	0.99	0.1765
5:150542695:C:T	50	100	0.93	0.01743
5:150542764:C:T	50	100	1	0.03976
5:150543358:G:A	50	100	1	0.01126
5:150543647:C:T	50	100	1	0.343
5:150543799:A:G	50	100	1	0.3121
5:150544025:G:A	50	100	1	0.0158
5:150544283:C:T	50	100	1	0.01561
5:150544406:G:A	50	100	1	0.3112
5:150544951:G:C	50	100	1	0.03994
5:150544953:G:A	50	100	1	0.01053
5:150546037:G:T	50	98	1	0.2416
5:150546046:G:A	50	100	1	0.01235
5:150546247:C:T	50	100	1	0.2885
5:150546472:C:T	50	100	1	0.0138
5:150547151:A:C	50	100	0.91	0.01634
5:150547436:T:C	50	100	1	0.3655
5:150547437:G:A	50	100	1	0.01235
5:150547612:T:C	50	100	1	0.01471
5:150547703:A:C	50	100	0.89	0.01416
5:150547780:A:G	50	100	1	0.3655
5:150548621:C:T	50	100	1	0.01253
5:150548630:G:A	50	100	1	0.03958
5:150548782:T:C	50	100	1	0.3653
5:150550276:A:T	50	100	0.89	0.01416
5:150550480:C:T	50	100	1	0.2858
5:150550491:C:T	50	100	1	0.01362
5:150550950:C:T	50	100	1	0.01271
5:150550996:C:T	50	100	1	0.03704
5:150551494:C:T	50	100	1	0.0394
5:150551660:T:G	50	100	0.99	0.1932
5:150552231:A:C	50	100	0.96	0.01362
5:150553040:C:T	50	100	1	0.3005
5:150553372:G:A	50	100	1	0.01362
5:150553434:G:A	50	100	1	0.01235
5:150553660:C:G	50	100	1	0.01362
5:150554474:G:A	50	98	0.89	0.01416
5:150554544:G:T	50	100	0.96	0.04285
5:150554564:C:T	50	100	1	0.01362
5:150555236:G:A	50	100	0.96	0.04285
5:150555382:A:C	50	100	1	0.01126
5:150555478:T:A	50	100	1	0.03922
5:150555609:T:C	50	98	0.99	0.3653
5:150555987:G:A	50	100	1	0.04121
5:150556118:A:G	50	100	1	0.3119
5:150556331:T:C	50	100	0.9	0.01652
5:150556606:T:C	50	100	1	0.0138
5:150557016:G:A	50	100	1	0.01235
5:150557066:A:G	50	100	1	0.03922
5:150558177:G:A	50	100	1	0.3388
5:150558337:C:T	50	98	1	0.3088
5:150558394:A:G	50	100	1	0.3108
5:150558534:T:C	50	100	1	0.01344
5:150558771:G:C	50	100	1	0.01235
5:150558919:C:G	50	100	1	0.01525
5:150559130:G:A	50	100	1	0.0118
5:150559433:T:A	50	100	1	0.01089
5:150559860:G:A	50	98	1	0.3214
5:150560002:C:T	50	100	1	0.3099
5:150560303:A:G	50	100	1	0.01216
5:150560435:T:C	50	100	1	0.02778
5:150560879:G:C	50	98	0.9	0.01235
5:150560893:A:C	50	100	1	0.02052
5:150560940:T:A	50	98	1	0.3168
5:150561017:A:G	50	100	1	0.0118
5:150562555:A:G	50	100	0.9	0.01652
5:150562571:A:G	50	100	1	0.03649
5:150562943:A:G	50	98	1	0.307
5:150563452:C:T	50	100	0.99	0.04521
5:150563562:A:G	50	100	1	0.01216
5:150563863:G:C	50	100	1	0.03159
5:150564309:G:A	50	100	1	0.01216
5:150564336:T:C	50	100	1	0.04666
5:150565377:C:A	50	96	1	0.3451
5:150566453:T:C	50	100	1	0.03431
5:150566751:A:T	32	84.4	0.74	0.03613
5:150566753:A:T	28	82.1	0.73	0.07008
5:150566949:A:C	50	100	1	0.02033
5:150567259:A:G	50	98	1	0.3435
5:150568319:T:C	50	100	1	0.02796
5:150568339:A:C	50	98	0.99	0.1926
5:150568971:C:T	50	100	1	0.03159
5:150569048:G:A	50	100	1	0.01216
5:150569572:C:A	50	100	1	0.02796
5:150569781:T:G	50	100	1	0.02033
5:150570244:C:A	50	100	1	0.323
5:150570316:C:A	50	100	0.97	0.0138
5:150570476:G:T	50	100	1	0.01434
5:150570684:C:T	50	100	0.87	0.03631
5:150571125:C:A	50	100	1	0.01216
5:150571677:A:G	50	100	0.97	0.02306
5:150572299:C:A	50	100	1	0.01235
5:150572311:G:A	50	100	0.99	0.2901
5:150572359:T:C	50	98	0.95	0.01216
5:150572513:A:G	50	100	0.99	0.04521
5:150572785:C:T	48	100	0.97	0.01961
5:150572871:C:T	48	100	1	0.0118
5:150573007:C:A	50	100	1	0.01198
5:150573187:G:A	50	98	0.99	0.2863
5:150573436:A:T	50	98	0.87	0.01616
5:150573855:G:A	50	100	1	0.01126
5:150574057:G:A	50	100	1	0.01089
5:150574216:A:C	50	100	0.99	0.2079
5:150574431:C:T	50	100	1	0.03214
5:150574993:T:C	50	100	0.89	0.01053
5:150575302:G:A	50	100	0.99	0.3092
5:150575621:A:C	50	100	0.99	0.1135
5:150575724:T:C	45	82.2	0.86	0.1536
5:150575726:C:T	37	94.6	0.87	0.08152
5:150575733:G:A	50	100	0.95	0.04103
5:150575736:C:T	50	98	0.93	0.01235
5:150575749:G:A	50	100	0.99	0.05483
5:150575879:G:A	50	100	1	0.03831
5:150576093:A:G	50	100	1	0.01144
5:150576147:T:C	50	98	1	0.2001
5:150576707:T:C	50	100	1	0.01126
5:150576939:A:G	50	98	0.98	0.02796
5:150577326:G:A	50	100	1	0.09223
5:150577584:G:A	50	98	1	0.08842
5:150577594:A:C	50	98	0.97	0.1378
5:150577676:G:A	50	100	1	0.01126
5:150577986:A:G	50	100	1	0.2015
5:150578007:G:A	50	100	1	0.03958
5:150578275:T:C	50	100	0.86	0.03758
5:150578312:A:T	50	100	0.97	0.08805
5:150578363:G:A	50	100	0.98	0.01144
5:150578427:G:A	50	100	0.95	0.0394
5:150578976:C:T	50	100	0.95	0.03577
5:150579024:C:G	50	100	0.98	0.2121
5:150579079:A:G	50	100	0.98	0.05701
5:150579184:C:G	50	100	1	0.03958
5:150579469:T:C	50	100	1	0.01126
5:150579503:A:T	50	100	1	0.03867
5:150579873:C:G	50	100	0.98	0.09386
5:150580397:C:T	50	100	1	0.01089
5:150580401:C:T	50	100	0.9	0.01688
5:150580791:C:T	50	100	0.94	0.01162
5:150580864:G:A	50	100	0.94	0.01017
5:150581164:T:G	50	100	0.94	0.01144
5:150581811:A:T	50	100	0.87	0.01198
5:150581977:G:A	50	100	0.99	0.09259
5:150582250:G:A	50	100	0.98	0.0207
5:150582522:G:A	50	100	0.9	0.02378
5:150582630:C:G	50	94	0.96	0.3515
5:150582660:G:C	50	100	1	0.03686
5:150582788:C:T	50	100	0.97	0.4245
5:150583535:G:T	50	98	0.97	0.3484
5:150583616:C:T	50	98	0.97	0.3464
5:150583623:G:A	50	98	0.97	0.3475
5:150584323:G:A	50	100	0.95	0.03086
5:150584518:T:C	50	100	0.96	0.0305
5:150584752:G:A	49	100	0.97	0.04666
5:150585310:A:G	50	100	1	0.01198
5:150585937:T:A	50	100	1	0.1122
5:150585960:T:C	50	100	1	0.01198
5:150586001:C:T	50	100	0.97	0.02669
5:150586013:A:G	50	100	0.98	0.4764
5:150586333:C:T	50	100	0.99	0.08569
5:150586427:C:T	50	100	0.99	0.3348
5:150586631:G:A	50	100	0.99	0.4595
5:150586652:T:C	50	100	1	0.1122
5:150586768:T:G	50	100	0.97	0.01616
5:150586996:G:A	50	100	0.97	0.2268
5:150587128:G:A	50	100	0.99	0.4833
5:150587241:T:C	50	100	0.99	0.06536
5:150587398:G:A	50	100	0.94	0.0207
5:150588025:A:G	50	100	0.99	0.4762
5:150588233:A:G	50	100	0.96	0.02669
5:150588381:C:T	50	100	0.99	0.08569
5:150588670:G:A	50	100	0.99	0.06536
5:150589147:C:T	50	100	0.96	0.08115
5:150589367:C:T	49	100	0.99	0.4515
5:150589378:T:C	50	100	1	0.0256
5:150589682:C:T	50	100	0.98	0.07825
5:150589700:C:T	50	100	0.99	0.01198
5:150590037:C:T	50	100	1	0.01362
5:150590087:T:C	50	100	0.96	0.02578
5:150590316:G:A	50	100	0.94	0.02651
5:150590866:G:C	50	100	0.98	0.3281
5:150591494:A:G	50	100	1	0.01071
5:150591522:C:G	50	100	0.91	0.03722
5:150591699:G:A	50	100	1	0.03159
5:150591749:T:C	50	100	1	0.0256
5:150591783:T:C	50	100	0.99	0.293
5:150592136:G:T	50	100	1	0.03431
5:150592199:G:A	50	100	0.99	0.3293
5:150592236:A:G	50	100	0.99	0.0138
5:150592262:A:G	50	100	0.99	0.2934
5:150592460:C:T	50	100	1	0.03631
5:150592580:C:A	50	100	0.98	0.061
5:150592605:T:C	50	100	0.99	0.3355
5:150593232:A:G	50	100	0.99	0.4642
5:150593368:C:T	50	100	0.99	0.03867
5:150593606:C:T	50	100	0.99	0.291
5:150593755:C:T	50	100	0.9	0.03758
5:150593786:A:T	50	100	0.98	0.05211
5:150593886:A:G	50	100	0.98	0.4187
5:150594021:G:T	50	100	0.98	0.05882
5:150594032:G:C	50	100	0.98	0.05882
5:150594072:C:A	50	100	0.98	0.232
5:150594130:C:T	50	100	1	0.0118
5:150595641:A:G	50	100	1	0.02524
5:150595982:G:A	50	100	0.98	0.2859
5:150596018:T:G	50	100	0.97	0.01253
5:150596445:C:T	50	100	0.98	0.3484
5:150596863:T:C	50	98	0.99	0.4208
5:150596912:C:T	50	98	0.97	0.01816
5:150596925:G:T	50	98	0.98	0.3655
5:150596927:C:G	50	98	0.98	0.3653
5:150596971:G:T	50	98	0.99	0.3691
5:150597054:G:C	50	100	0.95	0.06245
5:150597657:G:C	50	98	0.99	0.384
5:150597799:G:A	50	100	0.98	0.3473
5:150597845:T:C	50	98	0.98	0.3716
5:150597880:G:A	50	100	0.99	0.0138
5:150597909:A:C	50	100	0.99	0.03649
5:150597997:T:C	50	100	0.99	0.03649
5:150598254:C:T	50	100	0.99	0.03177
5:150598405:C:G	50	100	0.98	0.1454
5:150598519:A:G	50	100	1	0.0167
5:150598725:T:A	50	98	0.96	0.02124
5:150599082:G:T	50	98	0.99	0.1333
5:150599100:C:G	50	98	0.99	0.1333
5:150599229:G:A	50	98	0.96	0.04267
5:150599629:A:G	50	100	1	0.01198
5:150599664:C:T	50	98	0.94	0.03922
5:150599763:T:C	50	98	0.98	0.3315
5:150599851:C:G	49	100	0.99	0.2845
5:150600090:T:C	50	100	0.95	0.04993
5:150600598:G:T	50	100	0.97	0.02905
5:150600599:G:T	50	100	0.97	0.02923
5:150600687:G:A	50	100	0.96	0.05247
5:150600717:C:T	50	98	0.92	0.01525
5:150600742:G:A	50	100	0.96	0.01216
5:150600962:C:T	50	100	0.98	0.287
5:150601409:C:T	50	100	0.94	0.01362
5:150601596:C:T	50	98	0.97	0.3061
5:150601739:G:A	50	100	0.94	0.01053
5:150601978:C:G	50	100	0.88	0.0138
5:150601983:T:C	50	98	0.94	0.199
5:150602325:G:A	50	100	0.97	0.01834
5:150602478:C:G	50	100	0.94	0.1563
5:150602517:T:G	50	100	0.94	0.1458
5:150602661:C:T	50	98	0.98	0.2798
5:150602779:G:A	50	100	0.92	0.0207
5:150602947:C:A	50	98	0.98	0.2856
5:150604665:A:G	50	100	0.93	0.02288
5:150605360:C:T	50	100	0.98	0.02505
5:150605556:G:A	50	100	0.97	0.02923
5:150605765:C:T	50	100	0.98	0.01852
5:150606112:G:C	50	96	0.95	0.3729
5:150606456:G:A	50	98	0.98	0.01797
5:150606544:G:C	50	98	0.96	0.3166
5:150606719:C:T	50	100	0.99	0.01688
5:150606911:C:T	50	98	0.96	0.3161
5:150607128:A:T	50	100	0.86	0.0256
5:150607223:G:A	50	100	0.95	0.02741
5:150607277:C:T	50	100	1	0.01253
5:150607342:C:A	50	100	0.94	0.0719
5:150607849:A:G	50	100	0.99	0.01924
5:150607852:G:A	50	100	0.97	0.01688
5:150607899:A:C	50	100	0.96	0.2062
5:150607994:G:A	50	100	0.95	0.01198
5:150608450:C:T	50	100	0.87	0.01725
5:150608555:T:C	50	100	0.96	0.187
5:150608829:G:T	50	100	0.96	0.1796
5:150609334:G:A	50	98	0.96	0.2306
5:150609363:C:T	50	100	0.94	0.1358
5:150609546:C:T	50	98	0.95	0.4403
5:150609805:G:C	50	98	0.96	0.01761
5:150609845:C:G	50	100	0.94	0.1427
5:150609846:A:C	50	98	0.95	0.3787
5:150610241:A:G	50	100	0.94	0.03195
5:150610277:C:T	50	100	0.9	0.04012
5:150610278:A:G	50	98	0.94	0.3925
5:150610390:G:A	50	100	0.94	0.03214
5:150610690:A:G	50	100	0.93	0.03195
5:150611165:T:C	50	98	0.91	0.3092
5:150611277:C:T	50	98	0.9	0.02015
5:150611450:A:G	50	96	0.88	0.3736
5:150611686:C:T	50	92	0.87	0.2382
5:150612120:G:A	50	98	0.84	0.03032
5:150612227:G:T	50	100	0.79	0.01906
5:150612240:A:G	50	96	0.87	0.1325
5:150612291:G:A	50	96	0.87	0.2369
5:150612483:G:A	50	92	0.87	0.3671
5:150612969:G:C	50	100	0.89	0.03359
5:150612972:T:A	50	100	0.66	0.01071
5:150613013:A:G	50	90	0.89	0.2191
5:150613031:T:G	50	94	0.9	0.3644
5:150613222:T:C	50	100	0.94	0.2037
5:150614158:G:T	50	100	0.98	0.01162
5:150614538:C:G	50	100	0.95	0.06954
5:150615178:G:A	50	100	0.95	0.03704
5:150615400:C:A	50	100	0.97	0.08842
5:150615403:C:T	50	100	0.97	0.0138
5:150615925:T:C	50	100	0.96	0.02905
5:150616122:T:G	50	100	0.98	0.1195
5:150616406:T:C	50	100	0.96	0.06699
5:150616581:C:T	50	100	0.97	0.02905
5:150616653:T:G	50	96	0.85	0.08914
5:150616713:T:G	50	100	0.98	0.1247
5:150616876:T:C	50	100	0.97	0.1556
5:150617027:T:C	50	100	0.98	0.09078
5:150617228:C:G	50	100	0.78	0.0187
5:150617306:G:T	50	100	0.96	0.0167
5:150617348:T:C	50	100	0.98	0.01325
5:150617912:G:A	50	100	0.99	0.09641
5:150617974:T:C	50	100	0.99	0.1204
5:150618097:C:A	50	100	0.99	0.1204
5:150618184:T:C	50	100	1	0.02378
5:150618193:G:A	50	98	0.96	0.0256
5:150618194:T:C	50	100	1	0.02378
5:150618349:G:A	50	100	0.95	0.02869
5:150618566:G:A	50	100	0.99	0.09641
5:150618727:C:T	50	100	1	0.02233
5:150618802:A:G	50	100	0.96	0.01089
5:150618938:G:A	50	100	0.9	0.0138
5:150618994:C:T	50	100	1	0.03032
5:150619018:C:T	50	100	0.99	0.01325
5:150619069:G:A	50	100	1	0.0216
5:150619132:A:G	50	100	1	0.04666
5:150619182:C:A	50	100	0.98	0.07389
5:150619185:G:A	50	100	0.98	0.07371
5:150619195:C:A	50	100	0.98	0.07389
5:150619275:A:C	50	98	0.99	0.1222
5:150619332:G:A	50	100	0.95	0.04503
5:150619397:G:A	50	100	0.99	0.122
5:150619412:A:G	50	100	0.99	0.1222
5:150619459:G:A	50	100	0.98	0.07516
5:150619473:C:T	50	100	1	0.02251
5:150619597:G:C	50	100	0.94	0.01307
5:150619987:T:G	50	100	0.99	0.1109
5:150619990:G:A	50	100	0.94	0.01561
5:150620433:T:C	50	100	0.99	0.1115
5:150620583:G:A	50	100	0.99	0.1117
5:150620901:C:T	47	97.9	0.8	0.03304
5:150620981:T:C	47	100	0.99	0.1115
5:150621102:G:A	50	100	0.94	0.02179
5:150621625:G:A	50	100	0.94	0.1053
5:150622167:G:A	50	100	0.98	0.05428
5:150622516:G:A	50	100	0.94	0.0216
5:150622759:G:A	50	100	0.98	0.01344
5:150623075:T:C	50	100	0.98	0.05428
5:150623150:C:T	50	100	0.98	0.05356
5:150623455:G:A	50	100	0.98	0.05356
5:150625340:A:G	50	100	0.99	0.03304
5:150625341:A:G	50	100	0.99	0.03322
5:150625644:T:C	50	96	0.92	0.3397
5:150625661:G:A	50	100	0.99	0.03286
5:150625702:G:A	50	100	0.99	0.03286
5:150625706:C:T	50	100	0.93	0.01253
5:150625796:A:G	50	100	0.99	0.03286
5:150625891:A:G	50	100	0.97	0.01253
5:150626180:G:A	50	100	0.98	0.04539
5:150626300:T:C	50	100	0.99	0.02796
5:150626326:C:T	50	100	0.93	0.01398
5:150626588:C:T	50	100	0.93	0.01398
5:150626648:A:T	50	98	1	0.01489
5:150627011:G:A	50	100	0.94	0.01997
5:150627281:G:A	50	100	0.98	0.04884
5:150627299:G:A	50	100	0.88	0.02505
5:150627337:T:C	50	98	0.93	0.08442
5:150627498:G:A	50	100	0.94	0.01307
5:150627716:T:A	50	98	1	0.0158
5:150627834:G:A	50	100	0.9	0.01416
5:150628338:G:A	50	100	0.96	0.04884
5:150628357:C:T	50	100	0.92	0.01398
5:150628702:G:A	50	100	0.97	0.124
5:150628737:C:T	50	100	0.99	0.02869
5:150629058:A:G	50	100	0.99	0.02869
5:150629335:A:C	50	100	0.98	0.02869
5:150629600:C:T	50	100	0.71	0.01035
5:150629825:A:G	50	100	0.99	0.0541
5:150629896:G:A	50	100	0.9	0.01235
5:150630537:T:C	50	96	0.94	0.3469
5:150631276:A:G	50	100	0.96	0.01743
5:150631354:C:A	50	100	0.95	0.1937
5:150631363:T:A	50	100	0.95	0.1939
5:150631600:G:A	50	100	0.96	0.01743
5:150631660:G:C	50	100	0.98	0.07371
5:150631713:A:G	50	100	0.97	0.04375
5:150631773:C:A	50	100	0.94	0.1705
5:150631825:T:C	50	98	0.95	0.1656
5:150632108:G:A	50	100	0.89	0.01816
5:150632676:T:A	50	100	0.97	0.01598
5:150632878:T:C	50	98	0.94	0.1558
5:150633216:C:T	50	100	0.98	0.01471
5:150633355:A:G	50	92	0.93	0.4165
5:150633972:A:T	50	100	0.9	0.01144
5:150634661:T:C	50	100	0.99	0.01053
5:150635455:A:G	50	92	0.95	0.4798
5:150635462:C:T	50	100	1	0.01035
5:150635715:G:A	50	100	1	0.01035
5:150635826:T:C	50	100	0.96	0.02651
5:150636184:C:T	50	100	0.92	0.02524
5:150636483:C:T	50	100	0.92	0.02524
5:150636553:A:G	50	94	0.94	0.3408
5:150636687:G:A	50	100	1	0.01035
5:150636794:C:T	50	100	0.96	0.0167
5:150637015:T:C	50	100	0.87	0.02705
5:150637493:G:A	50	100	0.93	0.02542
5:150637566:G:T	50	100	0.96	0.01888
5:150637900:T:G	50	98	0.94	0.4537
5:150638263:G:C	50	98	0.86	0.08678
5:150638296:C:T	50	94	0.95	0.1767
5:150639797:G:C	50	100	0.92	0.01598
5:150640386:A:G	50	100	0.95	0.02596
5:150641205:G:A	50	96	0.94	0.04593
5:150641543:G:T	50	100	0.9	0.01997
5:150641567:C:T	50	100	0.95	0.01888
5:150642166:A:G	50	94	0.93	0.4092
5:150642955:T:C	50	100	0.83	0.01126
5:150643357:G:A	50	96	0.94	0.3836
5:150643416:G:A	50	100	0.89	0.0158
5:150645392:T:C	50	100	0.96	0.0187
5:150645501:C:G	50	98	0.94	0.1247
5:150646430:G:A	50	100	0.96	0.01888
5:150646432:C:T	50	100	0.95	0.132
5:150646947:T:C	50	100	0.97	0.03359
5:150647189:G:A	50	100	0.75	0.01416
5:150650138:G:A	50	100	0.95	0.04285
5:150650184:G:A	50	100	0.97	0.01089
5:150650398:T:C	50	100	0.96	0.04285
5:150650496:C:T	50	100	0.89	0.01598
5:150650816:G:A	50	100	0.96	0.04285
5:150651034:T:C	50	98	0.96	0.1703
5:150651096:G:A	50	100	0.9	0.02142
5:150651324:G:A	50	96	0.95	0.1031
5:150651425:C:T	50	96	0.95	0.1051
5:150653246:A:G	50	98	0.93	0.03776
5:150653470:A:G	50	98	0.93	0.03776
5:150653541:C:T	50	100	0.87	0.0256
5:150653908:C:T	50	96	0.93	0.3863
5:150655079:T:C	49	100	0.97	0.01089
5:150655455:G:A	50	100	0.95	0.04684
5:150655665:T:A	50	98	0.83	0.02106
5:150655708:G:A	50	94	0.93	0.4208
5:150655902:C:A	50	100	0.79	0.02614
5:150655917:C:T	50	94	0.8	0.02288
5:150656208:A:G	50	100	0.95	0.0472
5:150656359:A:C	50	100	0.96	0.01089
5:150656727:C:T	49	95.9	0.94	0.1583
5:150656742:A:C	47	97.9	0.91	0.05011
5:150656835:C:T	50	94	0.79	0.0167
5:150657407:C:T	50	96	0.96	0.02633
5:150657436:A:T	48	81.2	0.82	0.1075
5:150657440:A:T	44	86.4	0.88	0.2734
5:150657442:A:T	49	85.7	0.77	0.08569
5:150657444:A:T	48	93.8	0.83	0.02723
5:150657446:A:T	49	95.9	0.88	0.02342
5:150657712:G:A	50	100	0.97	0.02269
5:150657870:C:T	50	100	0.98	0.02342
5:150658119:G:A	50	100	1	0.01089
5:150658202:G:A	50	100	0.94	0.01924
5:150658236:C:T	50	96	0.93	0.3805
5:150658503:G:A	50	96	0.94	0.4759
5:150658652:G:C	50	100	0.97	0.09913
5:150658703:G:A	50	96	0.94	0.4759
5:150659110:T:C	50	100	0.96	0.01107
5:150659564:A:C	50	100	0.97	0.04557
5:150659971:C:A	50	100	1	0.01598
5:150660054:T:G	50	100	0.77	0.01416
5:150660663:G:A	50	100	0.88	0.04212
5:150660685:C:T	50	100	0.83	0.03558
5:150660951:A:G	50	100	0.85	0.02215
5:150661873:G:C	50	100	0.94	0.0118
5:150661993:C:T	50	100	0.95	0.06935
5:150663484:C:G	50	100	0.93	0.07226
5:150663803:G:C	50	100	0.95	0.09096
5:150664055:A:G	50	100	1	0.0216
5:150664087:G:A	50	100	0.96	0.02832
5:150664943:G:T	50	100	0.99	0.1667
5:150665018:C:T	50	98	0.98	0.1529
5:150665139:T:C	50	100	0.99	0.1667
5:150665460:G:A	50	100	0.99	0.1638
5:150665587:A:G	50	100	0.99	0.167
5:150665664:A:G	50	100	0.99	0.1668
5:150665691:A:C	50	100	0.96	0.07044
5:150665767:G:A	50	100	1	0.01779
5:150665809:G:A	50	100	0.95	0.01162
5:150665895:C:T	50	100	1	0.02487
5:150665899:A:G	50	100	0.99	0.1668
5:150665989:C:T	50	100	0.97	0.07898
5:150665990:A:G	50	98	0.99	0.1668
5:150665993:C:T	50	100	0.95	0.01162
5:150666246:G:A	50	100	1	0.0138
5:150666628:A:T	50	98	0.73	0.02524
5:150666630:A:T	50	84	0.9	0.1952
5:150666632:T:A	47	93.6	0.68	0.02778
5:150667140:C:G	50	100	0.99	0.1705
5:150667596:G:A	50	100	0.99	0.1707
5:150667872:A:G	50	100	0.99	0.1705
5:150668158:C:T	50	100	0.96	0.02814
5:150668301:A:G	50	100	0.98	0.1703
5:150668344:A:C	50	100	0.99	0.1703
5:150668379:A:G	50	100	0.99	0.1703
5:150668505:T:C	50	100	0.99	0.1703
5:150668526:C:G	50	100	0.99	0.08279
5:150668529:A:G	50	100	0.98	0.1705
5:150668552:C:T	50	100	0.98	0.1705
5:150668623:T:C	50	100	0.98	0.1705
5:150668640:T:C	50	100	0.98	0.1705
5:150668679:A:G	50	100	0.98	0.1707
5:150668740:A:G	50	100	0.97	0.1707
5:150668766:C:A	50	100	0.98	0.1707
5:150668807:C:T	50	100	0.98	0.1708
5:150668821:A:C	50	100	0.98	0.1708
5:150668877:C:T	50	100	0.98	0.1708
5:150669052:C:T	50	100	0.98	0.1708
5:150669115:T:G	50	100	0.98	0.1708
5:150669180:G:A	50	100	0.94	0.01743
5:150669245:T:C	50	100	0.97	0.1705
5:150669341:C:T	50	100	0.98	0.1708
5:150669390:C:T	50	100	0.98	0.1708
5:150669505:T:C	50	100	0.89	0.03322
5:150669628:A:G	43	93	0.98	0.171
5:150669792:T:C	50	98	0.96	0.1712
5:150669794:C:T	50	98	0.98	0.1712
5:150670093:A:C	50	100	0.99	0.1999
5:150670166:G:C	50	100	1	0.08097
5:150670428:G:T	50	100	0.99	0.1712
5:150670528:C:T	50	100	0.96	0.01543
5:150671044:A:G	50	98	0.99	0.167
5:150671420:T:C	50	100	0.98	0.07044
5:150672217:G:C	50	100	0.99	0.1049
5:150672289:G:A	50	96	0.87	0.01707
5:150672553:A:T	50	98	0.94	0.1184
5:150672682:T:A	50	100	0.99	0.1049
5:150672809:C:A	50	100	1	0.1026
5:150672850:A:G	50	100	1	0.1026
5:150673034:T:C	50	100	1	0.1008
5:150673111:G:T	50	98	1	0.1009
5:150673143:G:A	50	100	1	0.1008
5:150673475:G:T	50	100	0.99	0.1009
5:150673496:G:A	50	100	1	0.09895
5:150673670:A:G	50	100	1	0.09895
5:150673720:A:G	50	100	0.99	0.175
5:150673943:G:T	50	100	1	0.09895
5:150674718:G:C	50	98	1	0.2663
5:150674829:A:G	50	100	1	0.1037
5:150675239:G:T	50	100	1	0.1038
5:150675241:G:T	50	100	1	0.1038
5:150675307:C:A	50	100	0.92	0.02905
5:150675392:A:G	50	100	1	0.108
5:150675422:C:G	50	100	1	0.1037
5:150675524:C:T	50	100	1	0.1037
5:150675535:T:G	50	100	1	0.1038
5:150675558:C:A	50	100	0.98	0.1037
5:150675582:A:G	50	100	1	0.1037
5:150675615:G:A	50	98	0.99	0.1013
5:150675648:T:C	50	100	1	0.1037
5:150675739:C:T	50	100	1	0.1035
5:150675827:A:G	50	100	1	0.1038
5:150675925:C:T	50	100	1	0.1035
5:150675948:C:T	50	100	1	0.1035
5:150676022:A:G	50	100	1	0.1035
5:150676042:C:T	50	100	1	0.1035
5:150676238:A:C	50	100	1	0.1035
5:150676651:T:A	50	100	0.97	0.0207
5:150676734:C:T	50	100	1	0.1015
5:150676745:C:A	50	100	1	0.1035
5:150677040:T:C	50	100	1	0.1035
5:150677044:A:C	50	100	1	0.1035
5:150677047:A:G	50	100	1	0.1037
5:150677061:T:C	50	100	1	0.1035
5:150677284:G:T	50	100	1	0.1035
5:150677398:C:T	50	100	1	0.1035
5:150677414:G:C	50	100	1	0.1035
5:150677435:G:A	50	100	1	0.1035
5:150677748:A:T	50	100	1	0.1035
5:150678028:A:G	50	100	1	0.1055
5:150678190:A:G	50	100	1	0.1015
5:150678313:C:T	50	100	0.99	0.1066
5:150678319:C:T	50	100	1	0.1013
5:150678676:G:A	50	100	1	0.1015
5:150678727:G:A	50	100	1	0.01471
5:150678755:T:C	50	100	1	0.1015
5:150678851:A:G	50	94	0.8	0.05519
5:150679223:A:G	50	100	0.99	0.10780000000000001
5:150679731:C:T	50	100	0.96	0.03595
5:150679779:T:C	49	98	1	0.2574
5:150679896:C:T	50	100	0.99	0.01035
5:150679960:A:G	50	98	0.99	0.2574
5:150680347:C:T	50	100	1	0.02124
5:150680802:T:C	50	100	0.99	0.108
5:150681303:C:T	50	100	0.9	0.01198
5:150681379:T:G	50	100	0.87	0.02197
5:150681506:C:T	50	100	0.98	0.06663
5:150681768:G:A	50	98	1	0.2656
5:150682328:C:T	50	100	1	0.02796
5:150682395:A:G	50	100	0.99	0.1109
5:150682534:C:T	50	100	0.99	0.1109
5:150683073:G:C	50	100	0.93	0.02905
5:150683224:C:T	50	100	0.99	0.01126
5:150683264:A:T	50	100	0.99	0.01198
5:150684156:C:T	50	100	0.99	0.10780000000000001
5:150684566:C:G	50	100	0.98	0.02832
5:150685457:C:T	50	100	0.97	0.224
5:150685960:C:T	50	100	0.95	0.02869
5:150685982:T:C	50	98	0.98	0.4513
5:150686305:C:T	50	98	0.85	0.01816
5:150686766:T:C	50	100	0.97	0.01216
5:150687130:A:G	50	100	0.98	0.07044
5:150687594:A:G	50	100	1	0.07317
5:150687979:T:C	50	98	1	0.2663
5:150688142:A:G	50	100	0.99	0.1109
5:150688253:C:G	50	100	0.99	0.108
5:150688775:A:C	50	100	0.98	0.07662
5:150689166:G:A	50	100	0.99	0.1077
5:150689328:A:G	50	100	1	0.07298
5:150689978:G:A	50	100	0.97	0.08043
5:150690068:C:T	50	100	0.98	0.2337
5:150690204:T:C	50	100	0.84	0.01797
5:150693131:A:G	50	94	0.94	0.2035
5:150693145:C:T	50	100	0.99	0.08951
5:150694849:A:G	50	100	1	0.01888
5:150695330:T:C	50	100	0.96	0.05011
5:150695421:G:A	50	100	0.98	0.01852
5:150695989:G:A	50	100	0.97	0.0679
5:150696087:A:G	50	98	0.99	0.09277
5:150696984:C:G	50	100	0.96	0.04902
5:150696994:T:C	50	100	0.97	0.06863
5:150697441:A:G	50	100	0.86	0.02124
5:150697628:G:A	50	100	0.96	0.03395
5:150697646:T:C	50	100	0.99	0.08951
5:150698350:A:G	50	100	1	0.01725
5:150699394:A:G	50	100	0.98	0.1207
5:150700570:C:T	50	100	0.98	0.06354
5:150700712:G:A	50	100	0.96	0.06445
5:150701052:G:A	50	100	1	0.07026
5:150701061:C:A	50	100	1	0.01888
5:150701388:G:T	50	100	1	0.01852
5:150701457:C:G	50	100	1	0.01852
5:150701549:G:C	50	100	1	0.01852
5:150701646:C:T	50	100	1	0.01852
5:150701847:T:C	50	100	1	0.01852
5:150701990:A:G	50	100	0.99	0.09495
5:150702223:A:G	50	100	1	0.01852
5:150703308:T:A	50	100	1	0.01852
5:150704356:T:C	50	100	1	0.01852
5:150704389:C:T	50	100	0.98	0.05047
5:150704490:C:T	50	100	0.94	0.02941
5:150704881:G:A	50	100	1	0.01852
5:150704991:T:G	50	100	1	0.01852
5:150705000:G:C	50	100	1	0.2442
5:150705177:C:T	50	100	1	0.0118
5:150705255:C:T	50	100	0.98	0.06373
5:150705888:A:G	50	100	1	0.01852
5:150705962:T:G	50	100	1	0.01852
5:150706799:C:T	50	100	0.98	0.07952
5:150707683:G:A	50	100	0.99	0.4759
5:150707855:A:G	50	98	1	0.01235
5:150707981:G:C	50	100	0.96	0.0463
5:150708099:C:G	50	100	0.99	0.4797
5:150708325:C:G	50	100	0.99	0.4768
5:150708519:A:G	50	100	0.98	0.0984
5:150708557:A:C	50	100	0.89	0.03395
5:150709052:T:C	50	100	1	0.01834
5:150709208:G:A	50	100	0.99	0.09477
5:150710602:T:G	50	98	0.79	0.0207
5:150710782:T:C	50	100	0.96	0.02977
5:150711917:A:C	50	100	1	0.02669
5:150713120:A:T	50	100	0.95	0.06826
5:150713313:G:C	50	98	0.92	0.01852
5:150713450:T:C	50	96	0.94	0.01198
5:150713628:G:C	50	100	0.95	0.03686
5:150713726:C:G	49	100	0.99	0.03359
5:150713830:A:C	50	98	1	0.01198
5:150714271:C:T	50	100	0.99	0.03377
5:150714809:T:A	50	98	1	0.01162
5:150714829:A:G	50	100	1	0.0167
5:150714923:A:G	50	98	1	0.0118
5:150715048:A:T	50	100	1	0.03359
5:150715188:A:G	50	98	1	0.0118
5:150715270:A:G	50	100	0.99	0.01906
5:150715472:T:A	50	100	1	0.01797
5:150715603:A:G	50	100	1	0.01779
5:150715916:T:G	50	100	0.96	0.07135
5:150716259:C:T	50	100	1	0.03086
5:150716415:A:G	50	98	1	0.03086
5:150716683:C:G	50	100	1	0.03086
5:150716747:G:A	50	94	0.97	0.1284
5:150717431:T:G	50	100	1	0.01434
5:150717583:T:C	50	100	1	0.01888
5:150717911:T:G	50	98	0.68	0.01997
5:150717995:A:G	50	100	1	0.0305
5:150718005:C:T	50	100	0.98	0.07662
5:150718321:G:C	50	100	1	0.2395
5:150718466:G:A	50	100	0.95	0.04938
5:150718658:T:C	50	100	0.99	0.01053
5:150718711:G:A	50	100	1	0.0187
5:150719005:A:C	50	96	0.97	0.1727
5:150720228:A:G	50	100	1	0.01144
5:150720962:T:C	50	100	1	0.05229
5:150721077:T:G	50	98	1	0.03014
5:150721124:T:C	50	98	1	0.03014
5:150721893:T:C	50	100	1	0.01325
5:150722085:C:T	50	100	0.98	0.07643
5:150722500:G:A	50	100	1	0.01852
5:150722682:T:C	50	98	1	0.1483
5:150723122:A:G	50	98	1	0.03032
5:150723243:A:G	50	100	1	0.01852
5:150723556:A:G	50	100	1	0.01144
5:150723895:A:G	50	100	1	0.01235
5:150724136:C:T	50	100	1	0.2691
5:150724320:C:T	50	98	1	0.03014
5:150724928:C:T	50	100	1	0.01888
5:150724973:C:T	50	100	1	0.05229
5:150725076:T:C	50	100	1	0.01852
5:150725230:G:A	50	100	1	0.05937
5:150725304:A:T	50	98	1	0.03014
5:150725365:C:A	50	100	1	0.1429
5:150725784:C:T	50	100	0.99	0.01779
5:150725796:C:G	50	100	1	0.01852
5:150725944:C:T	50	100	1	0.01852
5:150726421:T:C	50	100	1	0.03032
5:150726527:T:C	50	100	1	0.03032
5:150726846:G:A	50	98	1	0.0187
5:150727134:T:C	50	100	1	0.05229
5:150727162:T:G	50	100	0.98	0.07643
5:150727422:A:T	50	100	1	0.01816
5:150727447:T:G	50	100	0.97	0.04466
5:150727531:T:C	50	100	1	0.1723
5:150727652:T:C	50	100	1	0.1541
5:150727712:C:G	50	100	0.98	0.0768
5:150727771:G:A	49	91.8	1	0.1549
5:150728053:C:A	50	100	1	0.2582
5:150728073:T:C	50	100	1	0.1541
5:150728314:T:C	50	100	1	0.1763
5:150728393:T:C	50	100	1	0.01779
5:150728789:T:C	50	100	0.98	0.07643
5:150728817:T:C	50	100	1	0.1541
5:150728873:C:T	50	100	1	0.1728
5:150728874:A:G	50	100	1	0.1763
5:150729045:T:C	44	88.6	0.86	0.01144
5:150729374:T:C	50	100	1	0.02669
5:150729664:C:T	50	98	1	0.0187
5:150729940:C:G	50	100	1	0.1541
5:150730115:C:T	50	100	1	0.1728
5:150730342:T:C	50	98	1	0.0187
5:150730853:A:C	50	98	1	0.0187
5:150731776:G:C	50	100	0.99	0.01053
5:150732051:C:T	50	100	1	0.1728
5:150732235:C:T	50	98	1	0.01888
5:150732282:T:C	50	100	1	0.1541
5:150732551:C:T	50	100	1	0.1763
5:150732810:C:T	50	100	0.99	0.01053
5:150733082:G:A	50	100	1	0.1763
5:150733523:A:G	50	100	1	0.0207
5:150733568:G:A	50	100	0.99	0.1509
5:150733802:A:G	50	100	1	0.1763
5:150733912:T:C	50	98	1	0.2578
5:150734181:C:T	50	100	1	0.1763
5:150735038:C:A	50	100	0.92	0.01888
5:150735328:C:T	50	100	0.99	0.1509
5:150735329:G:A	50	100	1	0.05229
5:150735559:G:A	50	100	1	0.01235
5:150736417:G:A	50	100	0.98	0.02669
5:150736711:A:C	50	98	1	0.0187
5:150736975:C:G	50	100	1	0.173
5:150737160:A:T	50	100	1	0.1765
5:150737418:G:T	50	100	1	0.1763
5:150737848:A:T	50	98	1	0.1543
5:150738441:G:C	50	100	1	0.06336
5:150738458:G:A	50	100	1	0.258
5:150738554:A:G	50	98	1	0.0187
5:150738662:C:T	50	100	1	0.06336
5:150738853:A:G	50	100	1	0.1765
5:150739023:A:G	50	96	0.99	0.3871
5:150739710:A:G	50	100	1	0.1767
5:150740246:T:C	50	100	1	0.268
5:150740287:T:C	50	100	1	0.1765
5:150740626:G:A	50	100	1	0.1765
5:150740628:C:T	50	100	0.97	0.07716
5:150740811:A:T	50	100	1	0.1765
5:150741221:A:C	50	100	1	0.01852
5:150741352:T:C	50	100	1	0.1545
5:150742829:C:A	50	100	0.97	0.01688
5:150742919:C:T	50	100	1	0.01779
5:150743042:G:A	50	100	0.92	0.07171
5:150743082:G:A	50	100	1	0.05229
5:150743122:G:T	50	100	0.93	0.01852
5:150743400:C:A	50	100	1	0.01852
5:150743445:A:G	50	100	0.91	0.01852
5:150743481:C:T	50	100	0.94	0.01888
5:150743689:G:A	50	100	1	0.1765
5:150743693:A:T	50	100	1	0.1765
5:150743797:C:T	50	100	1	0.0187
5:150743902:A:T	50	98	1	0.1545
5:150743948:T:C	50	98	1	0.1545
5:150744099:G:C	50	96	0.99	0.0158
5:150744191:T:C	50	100	0.96	0.01307
5:150744192:G:A	50	100	0.96	0.01289
5:150744194:C:T	50	100	0.96	0.02251
5:150744220:C:T	50	100	1	0.05229
5:150744315:T:C	50	100	1	0.01017
5:150744440:T:C	50	100	1	0.1765
5:150744457:T:A	50	100	1	0.05229
5:150744603:T:C	50	100	1	0.1545
5:150744651:C:A	50	100	1	0.1765
5:150744754:G:A	50	98	1	0.05229
5:150744912:C:A	50	100	1	0.1765
5:150744998:A:G	50	96	1	0.1765
5:150745053:A:G	49	89.8	1	0.06336
5:150745107:A:C	49	91.8	1	0.1763
5:150745220:C:A	50	98	1	0.01797
5:150745235:C:A	48	91.7	1	0.1627
5:150745437:A:G	50	100	1	0.1765
5:150745788:A:C	49	100	1	0.1765
5:150745961:T:C	50	100	1	0.01852
5:150746169:T:C	50	100	1	0.1765
5:150746242:C:G	50	100	0.96	0.01362
5:150746266:C:T	50	100	1	0.05229
5:150746443:C:T	50	100	0.98	0.07625
5:150746467:T:C	49	98	0.99	0.2398
5:150746557:G:A	50	100	1	0.01852
5:150746561:G:C	50	100	1	0.01852
5:150746638:G:A	50	100	1	0.1545
5:150746768:C:A	50	100	1	0.02832
5:150746769:G:A	50	100	1	0.01852
5:150747014:T:C	50	96	0.98	0.1801
5:150747083:C:T	50	100	1	0.06645
5:150747112:T:G	50	100	1	0.06354
5:150747236:C:T	50	100	0.91	0.01107
5:150747471:C:T	50	100	1	0.01852
5:150747635:G:A	50	98	1	0.1732
5:150747660:G:A	50	100	1	0.1765
5:150747661:A:G	50	100	1	0.1765
5:150747925:C:A	48	95.8	1	0.05247
5:150748024:T:C	49	100	1	0.1765
5:150748057:G:T	50	100	1	0.1768
5:150748299:G:A	47	97.9	1	0.1543
5:150748608:C:T	50	96	1	0.1765
5:150749245:A:G	50	100	1	0.0748
5:150750232:A:C	50	100	1	0.1765
5:150750414:G:A	50	100	0.97	0.04466
5:150750522:A:G	50	100	1	0.173
5:150750594:G:T	50	100	1	0.05229
5:150751146:T:C	50	100	1	0.1765
5:150751280:G:T	50	100	1	0.268
5:150751834:C:T	50	100	1	0.01852
5:150752100:A:G	50	100	0.94	0.03014
5:150752112:G:A	50	96	0.97	0.1954
5:150752425:C:T	50	98	0.98	0.48
5:150752495:G:A	50	100	1	0.173
5:150752584:G:A	50	100	1	0.173
5:150752662:C:T	50	100	1	0.173
5:150752727:T:C	50	96	0.96	0.1331
5:150752786:C:T	50	100	0.96	0.01307
5:150752919:T:G	50	98	0.83	0.01906
5:150754159:C:T	50	98	1	0.1545
5:150754856:A:T	50	100	1	0.02814
5:150755406:C:T	50	100	1	0.01852
5:150755622:C:T	50	100	1	0.05229
5:150755655:T:C	50	100	1	0.05229
5:150755935:C:T	50	100	1	0.04158
5:150756338:C:T	50	100	0.99	0.1509
5:150756760:T:G	50	100	1	0.1543
5:150756886:G:A	50	100	0.99	0.1786
5:150757107:G:T	50	100	1	0.01852
5:150757498:C:T	50	100	1	0.05229
5:150757887:T:C	50	100	1	0.268
5:150757967:A:T	50	100	1	0.2685
5:150758152:T:C	50	100	1	0.01707
5:150758278:C:T	50	100	0.93	0.01489
5:150758371:G:A	50	100	1	0.01725
5:150758475:C:T	50	100	1	0.1794
5:150758506:T:A	50	100	1	0.01852
5:150758634:C:A	50	100	1	0.06427
5:150759072:A:G	50	100	0.99	0.152
5:150759498:G:A	50	100	1	0.1776
5:150759548:A:G	50	100	1	0.01852
5:150759810:C:T	50	100	1	0.01852
5:150759886:C:T	50	100	1	0.01852
5:150759936:C:T	50	100	1	0.1765
5:150760286:G:A	50	100	1	0.01852
5:150760578:G:A	50	100	1	0.155
5:150761092:G:A	50	98	0.99	0.1518
5:150761156:A:C	50	100	1	0.01852
5:150762155:C:T	50	100	1	0.02197
5:150763159:G:A	50	100	1	0.01852
5:150763359:G:A	50	100	0.98	0.07099
5:150763399:A:G	50	100	0.94	0.02215
5:150763464:C:T	50	100	1	0.1772
5:150763502:C:A	50	100	1	0.02197
5:150763695:C:T	50	98	0.98	0.07625
5:150764129:G:A	50	100	0.83	0.01489
5:150764444:G:A	50	100	1	0.02197
5:150764461:T:C	50	100	0.99	0.1554
5:150764556:G:A	50	100	1	0.02996
5:150765072:G:T	50	100	1	0.258
5:150766465:C:G	50	100	1	0.01852
5:150766557:A:T	50	100	1	0.02197
5:150766767:C:T	50	100	1	0.02197
5:150767148:T:C	50	100	1	0.02197
5:150767205:A:G	50	100	1	0.02197
5:150767460:G:A	50	100	1	0.1774
5:150767469:C:A	50	100	0.96	0.02959
5:150767550:T:G	50	100	1	0.01707
5:150768175:T:A	50	100	1	0.1774
5:150768314:A:G	50	100	1	0.02215
5:150768632:C:G	50	100	1	0.268
5:150769023:C:T	50	98	0.98	0.07607
5:150769082:T:C	50	98	0.98	0.07607
5:150769170:C:A	50	100	1	0.02197
5:150769956:A:G	50	100	1	0.04503
5:150770380:C:A	50	98	1	0.1507
5:150770413:C:T	50	100	1	0.1727
5:150770484:C:T	50	98	0.98	0.07734
5:150770485:G:A	50	100	0.98	0.05574
5:150770575:C:T	50	100	1	0.01852
5:150770602:C:T	50	100	0.97	0.02814
5:150770885:C:T	50	98	1	0.05592
5:150770942:G:A	50	100	0.98	0.03359
5:150771709:C:T	50	98	0.97	0.4869
5:150771753:C:T	50	100	1	0.01852
5:150771868:T:C	50	100	1	0.02197
5:150772324:G:A	50	100	0.99	0.06318
5:150772494:C:T	50	100	1	0.1728
5:150773515:G:T	50	100	1	0.05574
5:150773573:C:T	49	100	1	0.0167
5:150773649:T:C	50	98	1	0.1474
5:150773740:C:A	50	100	1	0.01307
5:150774212:G:T	50	98	1	0.1474
5:150775210:G:A	50	100	1	0.01852
5:150775249:G:A	50	100	1	0.1509
5:150775305:A:G	50	100	1	0.05574
5:150776150:C:T	50	100	1	0.1509
5:150776219:G:A	50	100	0.96	0.02705
5:150776454:C:T	50	100	0.98	0.05556
5:150777170:A:C	50	100	1	0.01235
5:150777323:C:G	50	100	1	0.02651
5:150777463:C:T	50	100	1	0.05229
5:150777549:G:A	50	98	0.99	0.09677
5:150777798:G:A	50	98	0.99	0.09659
5:150777862:T:G	50	98	0.99	0.09659
5:150777924:G:T	50	98	0.99	0.09659
5:150778082:C:T	50	100	0.98	0.07462
5:150778138:C:T	50	100	1	0.05229
5:150778385:C:T	50	98	0.98	0.09677
5:150778602:C:G	50	98	0.98	0.09677
5:150778637:C:T	50	98	0.98	0.09677
5:150778664:A:C	50	98	0.98	0.09695
5:150779185:C:T	50	100	0.98	0.01035
5:150779853:T:G	49	98	0.96	0.1
5:150779905:A:T	50	98	0.96	0.09677
5:150780160:A:G	50	98	0.97	0.09858
5:150780943:C:T	50	100	0.98	0.15310000000000001
5:150781376:G:A	50	100	1	0.02306
5:150781476:G:A	50	100	0.99	0.1757
5:150781649:T:G	50	100	0.98	0.01053
5:150781761:C:T	50	96	0.92	0.0532
5:150781791:A:G	50	100	0.98	0.15310000000000001
5:150781809:C:T	50	100	0.96	0.02233
5:150781836:G:T	50	100	0.94	0.04285
5:150781890:C:T	50	100	0.96	0.02233
5:150782068:T:C	50	100	0.96	0.02233
5:150782680:A:G	50	100	0.96	0.02251
5:150782701:T:G	50	100	0.96	0.02251
5:150783181:T:G	50	100	0.98	0.06227
5:150783619:C:G	50	100	0.99	0.1442
5:150784009:C:T	50	100	0.93	0.02251
5:150784165:C:T	50	98	0.97	0.1284
5:150784196:C:T	50	100	0.99	0.1527
5:150784222:G:A	50	100	0.96	0.01834
5:150784242:C:T	50	100	0.98	0.1752
5:150784660:C:T	50	100	1	0.06028
5:150784803:G:A	50	100	0.99	0.1527
5:150784902:G:A	50	100	0.81	0.01979
5:150785048:T:C	50	100	0.95	0.04176
5:150785329:T:C	50	100	0.99	0.1527
5:150785576:T:A	49	100	0.99	0.1527
5:150785987:C:A	50	100	0.99	0.1527
5:150786743:G:A	50	100	0.97	0.01089
5:150787321:A:G	50	100	0.99	0.1527
5:150787442:G:A	50	100	0.93	0.02251
5:150787516:T:C	50	100	0.99	0.1529
5:150787556:T:C	50	100	0.99	0.1529
5:150787588:T:G	50	100	0.73	0.0118
5:150787778:T:C	50	100	0.93	0.04303
5:150788059:A:G	50	100	0.99	0.15310000000000001
5:150788061:G:A	50	100	0.93	0.06354
5:150788284:A:T	50	100	0.93	0.02251
5:150788470:A:G	50	100	0.92	0.06354
5:150788920:G:A	50	100	0.95	0.02251
5:150789328:A:G	50	98	0.96	0.1659
5:150789654:C:G	50	100	0.91	0.01325
5:150789959:T:A	50	98	0.95	0.1954
5:150790067:C:T	50	98	0.85	0.01979
5:150790073:G:A	50	98	0.84	0.01616
5:150790281:C:A	50	98	0.9	0.08896
5:150790321:A:T	50	98	0.89	0.08969
5:150791047:C:T	50	98	0.97	0.1487
5:150791151:A:C	50	100	0.99	0.06227
5:150791404:C:T	50	98	0.98	0.08987
5:150791571:A:G	50	98	0.98	0.2544
5:150791648:T:C	50	98	0.98	0.09023
5:150791997:A:G	49	98	0.99	0.09223
5:150792144:A:G	50	100	0.99	0.06082
5:150792250:C:T	50	100	1	0.06318
5:150792315:T:C	50	100	1	0.06318
5:150792547:A:T	50	100	0.99	0.2524
5:150792561:G:T	50	100	1	0.03722
5:150792830:T:C	50	100	1	0.1663
5:150793686:G:A	50	100	1	0.01543
5:150793699:G:A	50	100	0.99	0.07099
5:150793741:T:C	50	100	1	0.1663
5:150793824:A:C	50	100	0.98	0.07099
5:150793986:G:C	50	100	1	0.1665
5:150794664:G:C	50	100	1	0.01598
5:150794733:A:C	50	100	1	0.0846
5:150794960:C:G	50	100	1	0.1663
5:150794965:T:C	50	100	1	0.1663
5:150794996:T:A	50	100	1	0.0846
5:150795248:T:C	50	100	1	0.08479
5:150795330:T:G	50	100	1	0.1747
5:150795397:G:A	50	100	1	0.1082
5:150795852:G:A	50	100	0.99	0.01434
5:150795858:G:A	50	100	1	0.01888
5:150796769:A:G	50	100	1	0.05846
5:150797316:A:T	50	94	0.88	0.07934
5:150797318:A:T	48	87.5	0.84	0.366
5:150797535:C:A	50	100	1	0.1667
5:150797653:C:A	50	100	0.98	0.01834
5:150797944:G:A	50	100	0.99	0.06336
5:150798312:T:G	49	100	0.97	0.05991
5:150798703:G:A	49	100	0.99	0.06336
5:150799002:T:C	49	100	0.99	0.06336
5:150799009:T:C	49	100	0.99	0.06336
5:150799429:G:A	49	98	0.97	0.0679
5:150800555:G:A	49	100	0.95	0.06264
5:150800929:G:A	49	95.9	0.97	0.1538
5:150801368:C:T	49	100	0.98	0.0768
5:150801443:T:A	49	98	0.97	0.07534
5:150801528:G:A	49	98	0.92	0.02451
5:150801636:G:T	49	100	0.97	0.08297
5:150801679:C:G	49	95.9	0.98	0.1647
5:150802319:T:G	50	100	1	0.03686
5:150802517:G:C	50	100	0.99	0.1082
5:150802872:A:G	50	100	0.99	0.1986
5:150803148:G:A	50	100	0.99	0.1082
5:150803151:A:C	50	100	0.99	0.08479
5:150803187:G:A	50	100	1	0.03686
5:150803501:G:T	50	100	0.99	0.2246
5:150803988:G:A	50	100	1	0.03686
5:150804991:A:G	50	100	0.99	0.08515
5:150805009:T:C	50	100	1	0.2569
5:150805396:C:T	50	100	1	0.2571
5:150805426:A:C	50	100	1	0.06536
5:150805539:T:C	50	100	1	0.2571
5:150805883:G:A	50	100	1	0.2663
5:150806363:T:G	50	100	0.99	0.0846
5:150806506:C:T	50	100	0.88	0.02542
5:150806541:A:T	50	100	1	0.2662
5:150806552:G:A	50	100	1	0.2569
5:150806568:A:C	50	100	1	0.2569
5:150806576:A:C	50	100	1	0.2569
5:150806710:C:T	50	100	0.99	0.01616
5:150806955:T:C	50	100	1	0.266
5:150807172:T:G	50	100	1	0.08442
5:150807186:G:A	50	100	1	0.03976
5:150808243:A:C	50	100	1	0.266
5:150808316:G:A	50	100	1	0.01598
5:150808510:C:T	50	100	1	0.266
5:150809234:A:C	50	100	1	0.06518
5:150809716:G:A	50	100	1	0.03686
5:150809725:G:A	50	100	1	0.08442
5:150809833:C:G	50	100	1	0.266
5:150809912:G:A	50	100	1	0.0463
5:150810213:T:G	50	100	1	0.02542
5:150810733:T:A	50	100	1	0.03994
5:150811211:G:A	50	98	0.85	0.02215
5:150812264:T:C	50	100	1	0.266
5:150812481:C:T	50	100	1	0.266
5:150812840:G:A	44	90.9	0.91	0.1797
5:150812888:A:G	41	95.1	0.81	0.02633
5:150812890:A:G	39	94.9	0.69	0.05447
5:150812894:A:G	42	83.3	0.88	0.1705
5:150812896:A:G	46	100	0.8	0.02778
5:150813135:A:G	50	100	0.96	0.06445
5:150813195:C:T	50	100	1	0.06518
5:150813279:A:T	50	100	0.89	0.01997
5:150813358:T:C	50	100	1	0.266
5:150813429:T:C	50	100	1	0.07444
5:150813493:T:C	50	100	1	0.266
5:150813715:T:G	50	100	1	0.02869
5:150814157:G:A	50	100	1	0.01144
5:150814210:G:A	50	100	1	0.06518
5:150816362:G:C	50	100	1	0.1055
5:150816641:T:A	50	100	0.98	0.01924
5:150816941:T:C	50	100	0.98	0.07625
5:150817126:C:T	50	100	1	0.08914
5:150817226:T:C	50	100	1	0.01344
5:150817500:A:T	50	100	1	0.06845
5:150817755:A:G	50	100	1	0.2716
5:150817804:C:T	50	100	1	0.06826
5:150817912:G:A	50	100	1	0.06826
5:150817952:T:C	50	100	1	0.2603
5:150818408:A:C	50	100	0.86	0.07498
5:150818496:C:T	50	100	1	0.2584
5:150818626:A:G	50	100	1	0.06627
5:150819281:T:C	50	100	1	0.06845
5:150819441:C:T	50	100	1	0.02542
5:150819557:G:A	50	100	1	0.02542
5:150819600:A:G	50	100	1	0.02342
5:150819676:T:C	50	100	1	0.02342
5:150819689:C:T	50	100	1	0.02342
5:150819775:C:G	50	100	1	0.1832
5:150820134:A:G	49	100	1	0.01598
5:150820293:G:A	50	100	1	0.02542
5:150820457:T:C	50	100	1	0.02542
5:150820523:G:A	50	100	1	0.02542
5:150820577:A:G	50	100	1	0.02342
5:150820678:T:C	50	100	1	0.09895
5:150820842:G:A	50	100	1	0.02342
5:150820985:G:A	50	100	0.96	0.02705
5:150821249:C:T	50	100	1	0.02542
5:150821270:T:C	50	100	1	0.02542
5:150821432:C:G	50	100	1	0.02578
5:150821558:T:G	50	100	1	0.08569
5:150822105:C:A	50	100	1	0.02542
5:150822169:T:C	50	100	1	0.0443
5:150822217:G:A	50	100	1	0.02542
5:150822394:G:A	50	100	1	0.02342
5:150822564:A:G	50	100	1	0.08733
5:150822742:A:G	50	100	0.99	0.2645
5:150822929:C:A	49	100	1	0.0443
5:150823236:A:G	50	100	1	0.02542
5:150823237:C:A	50	100	0.98	0.03903
5:150823314:A:C	49	95.9	0.94	0.05683
5:150823402:A:C	50	100	1	0.06028
5:150823405:T:C	50	100	1	0.06028
5:150823418:T:C	50	100	0.99	0.2407
5:150843748:G:A	50	100	1	0.06046
5:150843825:T:C	50	100	1	0.2389
5:150843886:T:A	50	100	0.98	0.03922
5:150843953:T:A	50	100	1	0.2389
5:150844085:A:T	50	100	1	0.2389
5:150844160:C:T	50	100	0.99	0.1767
5:150844175:C:T	50	100	1	0.2391
5:150844397:C:A	50	100	1	0.2914
5:150844780:T:C	50	100	0.93	0.01906
5:150844816:A:T	50	98	1	0.0236
5:150844817:C:T	50	98	1	0.2389
5:150844878:A:G	50	100	0.98	0.03922
5:150845315:G:A	50	98	1	0.1347
5:150845362:T:C	50	100	1	0.2389
5:150845386:C:T	50	100	1	0.04448
5:150845390:G:A	50	100	1	0.2389
5:150845474:C:T	50	100	1	0.2391
5:150845493:C:T	50	100	1	0.0236
5:150845506:C:T	50	100	1	0.2389
5:150845520:T:A	50	100	1	0.07008
5:150845549:G:A	50	100	1	0.06082
5:150845551:G:A	50	100	1	0.2387
5:150845576:T:C	50	100	1	0.2682
5:150845637:C:T	50	100	1	0.2391
5:150845754:G:A	50	98	0.98	0.01017
5:150845815:G:A	50	100	0.99	0.2393
5:150845853:T:C	50	100	1	0.02832
5:150846025:A:G	50	100	1	0.2386
5:150846512:A:G	47	97.9	1	0.244
5:150846532:C:T	49	98	1	0.06064
5:150846533:A:G	48	95.8	0.96	0.3422
5:150846546:T:C	47	95.7	1	0.2386
5:150846579:G:A	50	100	1	0.244
5:150846601:C:T	50	100	1	0.2387
5:150846610:C:T	50	100	1	0.2387
5:150846642:T:C	50	98	1	0.2387
5:150846668:A:G	50	100	1	0.2387
5:150846682:G:T	50	100	1	0.2387
5:150846699:A:G	50	100	0.98	0.03903
5:150846701:G:A	50	100	1	0.2387
5:150846730:C:T	50	98	1	0.2387
5:150846761:C:T	49	98	1	0.0236
5:150846766:C:T	50	100	1	0.01017
5:150846783:C:T	49	100	0.98	0.2402
5:150846823:A:G	50	100	1	0.2387
5:150846862:T:C	50	100	1	0.2387
5:150847022:C:T	50	100	1	0.06046
5:150847024:A:G	50	100	1	0.2387
5:150847077:T:C	50	100	1	0.2387
5:150847160:A:C	50	100	0.98	0.451
5:150847216:A:C	50	100	1	0.0236
5:150847280:T:C	50	100	1	0.06046
5:150847337:T:C	50	100	0.99	0.2386
5:150847558:G:C	50	100	1	0.07008
5:150847863:C:T	50	100	1	0.1781
5:150848053:G:A	50	100	1	0.1765
5:150848404:C:A	50	100	1	0.0236
5:150848436:C:T	50	100	1	0.2387
5:150848756:G:A	50	100	1	0.2387
5:150848889:C:G	50	100	1	0.1781
5:150849271:A:G	50	100	1	0.2683
5:150849358:A:G	50	100	0.98	0.01598
5:150849504:T:C	50	100	1	0.2442
5:150849574:A:G	50	100	1	0.09187
5:150849608:T:C	49	85.7	0.98	0.03177
5:150849693:G:A	50	100	0.94	0.01398
5:150849848:G:A	50	98	1	0.1351
5:150850239:A:C	50	100	1	0.2914
5:150850691:C:A	50	100	1	0.0236
5:150850793:C:T	50	98	0.94	0.1314
5:150850795:C:T	50	100	1	0.0236
5:150851388:G:A	50	100	1	0.1363
5:150851415:G:C	50	100	1	0.2607
5:150851744:G:A	50	100	1	0.02505
5:150852383:T:C	50	100	1	0.1369
5:150852416:A:G	50	100	0.96	0.02306
5:150852806:C:T	50	100	0.87	0.01707
5:150853279:A:G	50	100	0.95	0.01906
5:150853442:T:C	50	100	0.98	0.2115
5:150853608:A:G	50	100	1	0.2106
5:150853742:C:A	50	100	1	0.2613
5:150853852:T:C	50	100	1	0.0236
5:150854326:A:C	50	100	1	0.08188
5:150854492:G:T	50	98	0.96	0.02179
5:150856417:C:T	50	100	1	0.1868
5:150856807:C:T	50	100	1	0.04303
5:150856916:T:C	50	100	1	0.04303
5:150856964:G:A	50	98	0.98	0.1981
5:150857498:C:T	49	100	1	0.04303
5:150857614:C:T	49	95.9	0.99	0.2213
5:150857849:C:T	50	100	1	0.0236
5:150858286:T:A	50	100	1	0.07662
5:150858455:C:A	50	100	1	0.04303
5:150858644:C:A	49	100	0.99	0.01598
5:150858683:A:G	50	100	1	0.108
5:150858813:G:A	50	100	1	0.0236
5:150858959:C:T	50	100	1	0.1866
5:150859138:C:G	50	100	1	0.2607
5:150859317:G:C	50	100	1	0.0236
5:150859410:A:C	50	100	1	0.2102
5:150859590:T:C	50	98	1	0.2554
5:150859759:G:A	50	100	1	0.04303
5:150859842:C:T	50	100	1	0.01144
5:150859909:G:T	50	100	1	0.1373
5:150860025:G:A	50	100	1	0.2609
5:150860175:G:A	50	100	1	0.04303
5:150860267:A:G	50	100	1	0.03922
5:150860514:C:T	50	100	1	0.1383
5:150861822:G:A	50	100	1	0.01017
5:150861893:A:G	50	100	1	0.04466
5:150862113:T:C	50	100	1	0.04303
5:150862251:A:T	50	100	1	0.1765
5:150862326:T:C	50	100	1	0.01344
5:150862554:A:G	50	100	1	0.04321
5:150862601:C:T	50	100	1	0.03922
5:150862973:A:G	50	100	1	0.04303
5:150863006:G:C	50	100	1	0.0236
5:150863254:G:A	50	98	0.98	0.0394
5:150863391:G:A	50	100	1	0.01017
5:150864336:T:C	50	100	0.99	0.02288
5:150864479:G:T	50	100	1	0.2611
5:150864590:C:A	50	100	1	0.0236
5:150864711:C:A	50	100	1	0.2298
5:150864806:G:A	50	100	1	0.04303
5:150864911:G:A	50	100	1	0.01017
5:150864913:T:A	50	100	1	0.04303
5:150865009:C:T	50	100	1	0.2538
5:150865126:A:G	50	100	1	0.09205
5:150865470:A:G	50	100	0.99	0.2298
5:150865514:A:T	50	100	1	0.1872
5:150865567:C:T	50	100	1	0.2298
5:150865655:A:C	50	100	1	0.01344
5:150865697:G:A	50	100	1	0.23
5:150865858:G:A	50	100	1	0.04303
5:150865947:G:A	50	100	1	0.108
5:150865998:C:A	50	100	1	0.04303
5:150866148:C:T	50	100	1	0.23
5:150866162:A:G	50	100	1	0.187
5:150866291:C:T	50	100	1	0.23
5:150866759:C:T	50	100	1	0.01017
5:150866977:C:G	50	100	1	0.23
5:150867123:C:T	50	100	1	0.1767
5:150867296:A:G	50	100	1	0.23
5:150867473:C:A	50	100	1	0.02378
5:150867501:T:G	50	100	1	0.108
5:150867652:T:A	50	100	1	0.04303
5:150867673:C:A	50	100	1	0.03922
5:150867723:G:A	50	100	1	0.04847
5:150867866:T:A	50	100	1	0.03922
5:150868104:G:T	50	100	1	0.04303
5:150868375:C:G	50	100	1	0.04303
5:150869181:T:C	50	100	0.92	0.02378
5:150869343:T:C	50	100	1	0.0236
5:150869497:A:G	50	100	1	0.1868
5:150869975:A:G	49	100	1	0.2687
5:150870020:A:G	50	100	1	0.02687
5:150870672:A:C	50	100	1	0.04303
5:150870805:C:T	50	100	0.99	0.187
5:150870806:G:A	50	100	0.96	0.03177
5:150871470:G:C	50	100	1	0.04031
5:150871518:C:A	50	100	1	0.1767
5:150871818:A:G	50	100	1	0.1082
5:150871823:C:T	50	100	1	0.04031
5:150871940:C:T	50	100	1	0.04194
5:150872498:G:A	50	100	1	0.0236
5:150872606:A:G	50	100	1	0.01779
5:150872748:G:A	50	100	1	0.0236
5:150872803:G:A	50	100	1	0.1767
5:150873069:G:A	50	100	1	0.1264
5:150873107:A:G	50	100	1	0.2273
5:150873109:A:G	50	100	1	0.1868
5:150873408:C:A	50	100	1	0.04031
5:150873476:A:G	50	100	1	0.01035
5:150873482:T:C	50	100	1	0.02524
5:150873542:C:T	50	100	1	0.2685
5:150873631:G:T	50	100	1	0.04031
5:150873707:G:T	50	100	1	0.04031
5:150873836:A:G	50	100	1	0.1868
5:150874013:T:G	50	100	1	0.04049
5:150874261:C:A	50	100	1	0.2529
5:150874280:T:C	50	100	0.99	0.402
5:150874352:G:A	50	98	1	0.2288
5:150874421:G:T	50	100	1	0.2527
5:150874479:G:A	50	100	1	0.05011
5:150874508:G:C	50	100	1	0.04031
5:150874584:C:T	50	100	1	0.0236
5:150874596:A:G	50	100	1	0.2273
5:150874662:G:A	50	100	1	0.0236
5:150874776:G:A	50	100	1	0.2273
5:150874803:T:G	50	100	1	0.0236
5:150874816:T:C	50	100	1	0.2273
5:150874829:T:G	50	100	1	0.2289
5:150875058:C:T	50	100	1	0.1868
5:150875167:T:C	50	100	1	0.04031
5:150875300:G:T	50	100	1	0.0236
5:150875355:C:T	50	100	1	0.04049
5:150875377:C:T	50	100	1	0.2609
5:150875478:T:C	50	100	1	0.04031
5:150875506:A:C	50	100	1	0.01035
5:150875622:C:T	50	100	1	0.04031
5:150875623:C:G	50	100	1	0.2273
5:150875760:C:A	49	100	1	0.04031
5:150875786:C:T	50	100	1	0.02451
5:150875787:G:A	50	100	1	0.01035
5:150875997:C:T	50	100	1	0.2273
5:150876369:T:C	50	100	1	0.2273
5:150876994:G:A	50	100	1	0.2329
5:150877051:G:A	50	100	1	0.2273
5:150877291:A:C	50	100	1	0.2273
5:150877492:C:G	50	100	1	0.2318
5:150877829:C:T	50	100	1	0.2302
5:150878054:A:G	50	100	1	0.2304
5:150878065:G:A	50	100	1	0.2304
5:150878088:C:T	50	100	1	0.02542
5:150878160:G:A	50	100	1	0.0236
5:150878545:A:G	50	100	1	0.2326
5:150878746:T:C	50	100	1	0.2326
5:150878920:T:C	50	100	1	0.2326
5:150879012:C:A	50	100	1	0.2326
5:150879305:A:G	50	100	1	0.2326
5:150879358:C:A	50	100	1	0.2326
5:150879515:G:A	50	100	1	0.02723
5:150880080:T:C	50	100	1	0.2326
5:150880269:T:C	50	100	1	0.2326
5:150880270:G:A	50	100	1	0.2124
5:150880456:T:C	50	100	0.98	0.01997
5:150880772:G:C	50	100	1	0.03304
5:150880820:G:T	50	100	1	0.2645
5:150880885:G:A	50	100	1	0.03867
5:150880987:C:T	50	100	1	0.2326
5:150881001:C:T	50	100	1	0.2326
5:150881343:G:A	50	100	1	0.2328
5:150881481:A:G	50	100	1	0.2402
5:150881575:A:G	50	100	1	0.02415
5:150881657:A:G	50	100	1	0.02415
5:150881745:G:A	50	100	1	0.2326
5:150881802:A:G	50	100	1	0.1367
5:150881874:A:T	50	100	1	0.2366
5:150882039:A:G	50	100	1	0.2326
5:150882580:T:C	50	100	1	0.2326
5:150882749:T:C	50	100	1	0.02397
5:150883012:T:G	50	100	1	0.2366
5:150883024:G:A	50	100	1	0.2326
5:150883240:T:C	50	100	1	0.01979
5:150883330:T:C	50	100	1	0.01997
5:150883518:A:G	50	100	1	0.02397
5:150884456:G:T	50	100	0.91	0.03141
5:150884852:C:G	50	100	1	0.2124
5:150884963:T:C	50	100	0.93	0.01235
5:150885060:C:A	50	100	1	0.2326
5:150885100:A:T	50	100	1	0.2326
5:150885191:C:A	50	100	1	0.2326
5:150885337:G:C	50	100	1	0.1006
5:150885339:T:C	50	100	1	0.1318
5:150885379:G:T	50	100	0.96	0.01888
5:150885719:C:G	50	100	1	0.02397
5:150885759:T:C	50	100	1	0.01997
5:150885845:C:T	50	100	1	0.2326
5:150886077:T:C	50	100	1	0.2326
5:150886389:G:A	50	100	1	0.2326
5:150886524:A:G	50	100	1	0.2326
5:150886640:G:A	50	100	0.76	0.01997
5:150886830:T:A	50	100	1	0.2326
5:150886956:G:T	50	100	1	0.2326
5:150887137:C:T	50	100	1	0.03849
5:150887156:G:A	50	100	0.98	0.2328
5:150887760:C:T	50	100	1	0.02397
5:150887795:T:A	50	100	1	0.2366
5:150887814:C:A	50	100	1	0.2326
5:150888005:C:A	50	100	1	0.2326
5:150888527:T:C	50	100	1	0.2645
5:150888589:C:T	50	100	1	0.1008
5:150888899:C:G	50	100	0.96	0.01017
5:150889016:C:T	50	100	1	0.01652
5:150889047:A:G	50	100	1	0.2326
5:150889668:T:A	50	100	1	0.01344
5:150889770:T:C	50	100	1	0.2326
5:150889879:C:A	50	100	1	0.2326
5:150890489:A:G	50	100	1	0.2326
5:150890730:A:G	50	100	1	0.2402
5:150890747:A:G	50	100	1	0.01779
5:150890858:A:G	50	100	1	0.2326
5:150891522:C:T	50	100	1	0.2326
5:150891560:G:C	50	100	1	0.2326
5:150891730:A:G	50	100	1	0.02415
5:150891837:T:A	50	100	1	0.02741
5:150892191:A:T	50	100	1	0.2367
5:150892223:A:G	50	100	1	0.2326
5:150892498:A:T	50	100	1	0.02306
5:150892500:A:G	50	100	1	0.2326
5:150892655:T:G	50	100	1	0.2326
5:150892717:T:G	50	100	1	0.02433
5:150892890:A:G	50	100	1	0.2326
5:150893059:C:A	50	100	1	0.2326
5:150893126:G:A	50	100	1	0.02015
5:150893291:T:C	50	100	1	0.2122
5:150894517:A:G	50	100	1	0.03014
5:150894812:T:C	50	100	1	0.03014
5:150895053:C:T	50	100	1	0.02015
5:150896015:C:T	50	100	1	0.03831
5:150896225:C:T	50	100	1	0.03014
5:150896590:C:T	50	96	0.89	0.01634
5:150896726:A:C	50	98	0.89	0.01634
5:150897051:A:T	50	100	0.99	0.03014
5:150897549:T:G	50	100	1	0.03014
5:150897708:C:G	50	100	1	0.03014
5:150898347:A:G	50	100	1	0.0906
5:150898617:C:T	50	100	1	0.03014
5:150898784:A:C	50	100	1	0.08424
5:150898858:C:T	50	100	1	0.03014
5:150899025:C:T	50	100	1	0.3397
5:150899656:A:G	50	100	1	0.1009
5:150899828:T:C	50	100	1	0.01325
5:150900140:A:G	50	100	1	0.01997
5:150900901:A:T	50	100	1	0.02415
5:150900935:G:A	50	100	1	0.2609
5:150901000:A:G	50	100	1	0.4021
5:150901011:G:A	50	100	1	0.09041
5:150901743:G:A	50	100	1	0.02415
5:150901964:G:A	50	100	1	0.02705
5:150902006:T:C	50	100	1	0.06754
5:150902279:A:G	50	100	1	0.02415
5:150902496:C:T	50	100	1	0.02415
5:150902652:T:C	50	100	1	0.03831
5:150902671:C:T	50	100	1	0.02415
5:150902672:T:C	50	100	1	0.02415
5:150902861:T:A	50	100	1	0.02415
5:150902877:A:C	50	100	1	0.02415
5:150903222:T:C	50	100	1	0.02415
5:150904138:G:C	50	100	1	0.01398
5:150904154:G:T	50	100	1	0.02469
5:150904523:A:C	50	100	1	0.02469
5:150904607:T:C	50	100	1	0.02469
5:150904612:C:G	50	100	1	0.02741
5:150904930:T:G	50	100	1	0.01398
5:150905095:C:T	50	100	1	0.02469
5:150905246:C:T	50	98	1	0.2253
5:150905374:A:G	50	100	1	0.114
5:150905389:T:A	50	100	1	0.0394
5:150905424:T:A	50	100	0.91	0.02705
5:150905485:G:A	50	100	1	0.02959
5:150905720:T:A	50	100	1	0.02705
5:150905775:G:A	50	100	1	0.08987
5:150905786:A:G	50	100	1	0.02524
5:150906221:G:A	50	100	1	0.02451
5:150906324:A:T	50	100	1	0.04466
5:150906968:C:T	50	100	0.98	0.01961
5:150907283:C:T	50	100	1	0.3406
5:150907286:A:G	50	100	0.93	0.02487
5:150907361:C:T	50	100	1	0.01997
5:150908040:G:A	50	98	1	0.4305
5:150908094:T:G	49	100	0.99	0.279
5:150908258:T:C	49	100	1	0.2306
5:150908777:A:G	50	100	1	0.02469
5:150908827:T:A	50	100	1	0.09223
5:150909870:T:C	50	100	1	0.04031
5:150910462:A:G	50	100	1	0.01525
5:150910584:G:A	50	100	1	0.492
5:150911621:C:G	50	100	1	0.09223
5:150911805:T:C	50	100	1	0.2449
5:150911841:G:A	50	100	1	0.2936
5:150912660:G:A	50	100	1	0.09241
5:150912728:T:C	50	100	1	0.2683
5:150912763:T:G	50	100	1	0.2934
5:150912934:C:T	50	100	1	0.01997
5:150913055:G:A	50	100	1	0.2447
5:150913516:T:C	50	100	1	0.2934
5:150913747:C:T	50	100	1	0.02106
5:150913845:A:G	50	100	1	0.2683
5:150914032:G:C	50	100	1	0.2932
5:150914258:T:C	50	100	1	0.293
5:150914310:C:T	50	100	1	0.03105
5:150914490:T:C	50	100	1	0.293
5:150914540:T:A	50	100	1	0.02106
5:150915265:C:T	50	100	0.9	0.03794
5:150915321:A:G	50	100	1	0.0886
5:150915437:T:C	50	100	1	0.03867
5:150915620:A:C	50	100	1	0.4152
5:150915764:C:A	50	100	1	0.08442
5:150915924:C:T	50	100	1	0.09877
5:150916087:C:G	50	100	1	0.02469
5:150916446:G:A	50	100	1	0.293
5:150916508:A:G	50	100	1	0.02469
5:150916736:A:G	50	100	1	0.02469
5:150916820:G:C	50	100	1	0.02324
5:150917132:G:A	50	100	1	0.4831
5:150917196:C:T	50	100	1	0.02469
5:150917567:A:T	50	100	1	0.01325
5:150917719:A:G	50	100	1	0.02469
5:150917786:G:A	50	100	1	0.2928
5:150918195:A:G	50	100	1	0.01761
5:150918326:G:C	50	100	1	0.2928
5:150918329:G:A	50	100	1	0.02469
5:150918553:G:A	50	100	1	0.293
5:150918912:A:T	50	100	1	0.02324
5:150918943:C:A	50	100	1	0.03885
5:150919648:G:A	50	100	1	0.2678
5:150920059:A:G	50	100	1	0.2678
5:150920160:G:A	50	100	1	0.08569
5:150920540:C:T	50	100	1	0.03885
5:150920559:A:G	50	100	0.96	0.01017
5:150920716:A:G	50	100	1	0.09858
5:150920785:C:T	50	100	1	0.02469
5:150920820:G:A	50	100	1	0.03885
5:150920857:G:A	50	100	1	0.1051
5:150921039:C:G	50	100	1	0.268
5:150921403:G:A	50	100	1	0.293
5:150921835:A:C	50	100	1	0.02324
5:150921855:A:G	50	100	1	0.4014
5:150921904:A:G	50	100	1	0.01525
5:150922776:C:T	50	100	1	0.3669
5:150922985:C:A	50	100	1	0.01561
5:150923059:C:G	50	100	1	0.3669
5:150923301:A:C	50	100	1	0.3918
5:150924009:G:A	50	100	1	0.3954
5:150924225:T:A	50	100	1	0.4873
5:150924559:G:C	50	100	0.91	0.02832
5:150925253:T:C	50	100	1	0.08007
5:150925620:C:T	50	100	1	0.293
5:150926533:T:C	50	100	1	0.4149
5:150926626:T:C	50	100	1	0.01652
5:150926962:C:T	50	100	1	0.02106
5:150926970:C:G	50	100	1	0.08824
5:150927407:A:G	50	100	1	0.2121
5:150927479:G:T	50	100	1	0.02106
5:150927827:A:G	50	98	0.82	0.01598
5:150928378:G:A	50	100	1	0.406
5:150928478:T:G	50	100	1	0.2682
5:150928899:A:G	50	100	1	0.2947
5:150929155:C:T	49	100	1	0.4421
5:150929164:G:A	49	100	1	0.01761
5:150929297:G:A	48	100	0.99	0.0394
5:150929363:G:C	50	100	1	0.02324
5:150929393:G:A	50	100	0.95	0.0158
5:150929546:A:T	50	100	1	0.03903
5:150929977:C:G	50	100	1	0.1118
5:150930132:C:T	50	100	0.99	0.293
5:150930241:C:T	50	100	1	0.293
5:150930607:T:C	50	100	1	0.01525
5:150930789:T:C	50	100	1	0.4829
5:150931290:C:T	50	100	1	0.293
5:150931518:T:A	50	100	1	0.293
5:150931726:A:C	50	100	1	0.01525
5:150931806:T:G	50	100	1	0.293
5:150931859:T:A	50	100	1	0.293
5:150932060:A:G	50	100	1	0.293
5:150932115:C:T	50	100	1	0.02324
5:150932116:A:G	50	100	1	0.293
5:150932211:T:C	50	100	1	0.293
5:150932310:A:G	50	100	1	0.09822
5:150932522:C:T	50	100	1	0.268
5:150932822:C:T	50	100	1	0.02106
5:150932943:G:T	50	100	1	0.3916
5:150933099:C:T	50	100	1	0.3916
5:150933116:A:G	50	100	1	0.06155
5:150933122:T:C	50	100	1	0.392
5:150933153:C:T	50	100	1	0.01344
5:150933268:T:A	50	96	1	0.293
5:150933461:A:C	50	100	1	0.293
5:150933525:C:A	50	100	1	0.293
5:150933636:A:C	50	100	1	0.4993
5:150933890:T:A	50	100	1	0.293
5:150933918:C:A	50	100	1	0.07335
5:150933989:C:T	50	100	1	0.08569
5:150933990:A:G	50	100	1	0.293
5:150934080:A:T	50	100	1	0.02324
5:150934152:T:A	50	82	1	0.2959
5:150934245:G:A	50	100	0.94	0.02505
5:150934280:T:A	50	100	1	0.02106
5:150934287:T:G	50	100	1	0.01325
5:150934432:A:C	50	100	1	0.293
5:150934464:A:T	50	100	1	0.03903
5:150934694:A:T	50	100	1	0.293
5:150934906:T:G	50	98	1	0.4877
5:150934909:C:T	50	100	1	0.293
5:150935026:T:A	50	100	1	0.02505
5:150935162:A:G	50	100	1	0.01325
5:150935187:G:A	50	100	1	0.268
5:150935194:C:A	50	100	1	0.02179
5:150935288:A:G	50	100	1	0.293
5:150935313:A:C	50	100	1	0.01561
5:150935579:A:G	50	100	1	0.2928
5:150935652:T:C	50	100	1	0.2981
5:150935686:G:A	50	100	1	0.3912
5:150935771:G:A	44	90.9	1	0.4735
5:150935794:G:C	45	82.2	1	0.3417
5:150936129:C:T	50	100	1	0.2678
5:150936300:A:C	50	100	1	0.3916
5:150936428:T:G	50	100	1	0.01525
5:150936699:A:G	50	100	1	0.2928
5:150937043:A:C	50	100	0.99	0.2122
5:150937100:C:T	50	100	1	0.3918
5:150937288:A:G	50	100	1	0.02324
5:150937349:T:G	50	100	1	0.293
5:150937675:C:T	50	100	1	0.08588
5:150938168:C:T	50	100	1	0.08007
5:150938256:C:T	50	100	1	0.02487
5:150938349:A:G	50	100	0.98	0.0138
5:150938495:G:C	50	100	1	0.02487
5:150939102:T:C	50	100	1	0.02342
5:150939103:T:C	50	100	1	0.4156
5:150939248:T:A	50	100	1	0.2928
5:150939322:T:A	50	100	1	0.0138
5:150939418:T:G	50	100	1	0.2928
5:150939903:T:C	50	100	1	0.03903
5:150939999:G:A	50	100	1	0.03903
5:150940212:A:G	50	100	1	0.02342
5:150940412:G:C	50	100	1	0.09967
5:150940557:A:C	50	100	1	0.01561
5:150940718:G:A	50	100	1	0.03922
5:150941149:G:A	50	100	1	0.3927
5:150941171:C:T	50	100	1	0.0394
5:150941386:G:C	50	100	1	0.02505
5:150941516:T:G	50	96	0.94	0.1331
5:150941601:T:C	50	100	1	0.2121
5:150941828:A:T	50	100	1	0.01325
5:150942015:A:C	50	100	1	0.2928
5:150942261:C:A	50	100	1	0.02324
5:150942509:G:T	50	98	1	0.3916
5:150942708:C:T	50	100	0.94	0.02306
5:150943615:A:G	50	98	0.94	0.01198
5:150943866:A:G	50	100	1	0.1233
5:150944108:G:A	50	100	1	0.02487
5:150944192:T:C	50	100	1	0.02342
5:150944511:T:C	50	96	1	0.3916
5:150944938:A:G	50	100	1	0.03903
5:150945017:A:G	50	100	1	0.02342
5:150945060:T:C	50	100	1	0.08842
5:150945193:C:T	50	100	1	0.3922
5:150945452:G:A	50	100	1	0.02487
5:150945526:T:C	50	100	1	0.01525
5:150946858:C:T	50	100	1	0.01707
5:150946933:T:A	50	100	1	0.38
5:150947414:G:A	50	100	1	0.4577
5:150947739:A:G	50	100	1	0.01507
5:150947912:G:T	50	98	0.99	0.03268
5:150947957:C:A	50	100	1	0.341
5:150948655:C:T	50	100	1	0.2692
5:150948974:A:G	50	100	1	0.01362
5:150949081:A:G	50	100	1	0.0138
5:150949136:A:G	50	100	0.96	0.04775
5:150949259:G:A	50	100	0.98	0.01961
5:150949304:T:C	50	100	1	0.1102
5:150949322:G:T	50	94	0.91	0.1147
5:150949324:T:G	50	100	1	0.04866
5:150949334:T:A	50	98	1	0.4586
5:150949629:T:G	50	100	1	0.4579
5:150949969:T:G	50	100	1	0.06808
5:150949986:C:A	50	100	1	0.03903
5:150950265:T:G	50	100	1	0.01507
5:150950408:C:T	50	100	1	0.2696
5:150950657:T:C	50	100	1	0.4435
5:150951031:G:A	50	100	1	0.0167
5:150951069:C:T	50	100	1	0.09423
5:150951335:G:A	50	100	1	0.01543
5:150952038:G:A	50	100	1	0.4722
5:150952092:G:A	50	100	1	0.4706
5:150952127:A:G	50	100	1	0.4897
5:150952627:C:A	50	100	1	0.01416
5:150952859:T:C	50	100	1	0.4566
5:150952919:G:A	50	100	1	0.0935
5:150953195:A:C	50	100	1	0.01543
5:150953247:C:T	50	100	0.99	0.4566
5:150953273:G:A	50	100	0.99	0.4724
5:150953283:C:T	50	100	1	0.01561
5:150953692:G:A	49	100	0.99	0.4566
5:150954028:C:A	50	100	0.99	0.4568
5:150954136:A:T	50	100	1	0.0935
5:150954275:T:C	50	100	0.99	0.4726
5:150954726:C:T	50	100	1	0.07843
5:150954862:A:T	50	100	1	0.01561
5:150955090:T:G	50	90	0.99	0.2643
5:150955100:T:C	50	100	1	0.187
5:150955345:C:T	50	100	1	0.01398
5:150955357:G:A	50	100	1	0.01416
5:150955720:C:T	50	100	1	0.07716
5:150955785:T:A	50	100	1	0.01416
5:150955971:T:C	50	100	1	0.05265
5:150956328:T:C	50	100	1	0.01779
5:150956383:A:T	50	100	1	0.0187
5:150956470:A:G	50	100	1	0.01707
5:150956606:A:G	50	98	0.99	0.4424
5:150956695:G:T	50	96	0.99	0.4428
5:150956965:T:C	50	100	1	0.0187
5:150957107:G:T	48	97.9	1	0.01707
5:150957135:C:A	49	100	0.92	0.1307
5:150957142:A:G	47	97.9	0.98	0.4127
5:150957156:T:C	50	98	1	0.0492
5:150957166:C:T	49	98	0.99	0.3175
5:150957230:A:T	50	100	1	0.02033
5:150957287:C:T	50	100	1	0.09749
5:150957291:G:A	50	100	0.98	0.09786
5:150957311:A:G	50	100	0.99	0.2988
5:150957320:A:C	50	100	1	0.1659
5:150957618:T:C	50	100	1	0.09749
5:150957937:G:A	50	100	0.97	0.2682
5:150957964:G:A	50	100	0.99	0.05719
5:150958002:G:A	50	100	1	0.01743
5:150958225:C:A	50	100	0.98	0.05737
5:150958239:G:A	50	100	0.99	0.09804
5:150958372:G:A	50	100	0.99	0.09786
5:150958391:A:G	50	100	0.99	0.09786
5:150958520:G:T	50	100	0.96	0.01707
5:150958640:C:G	50	100	0.96	0.2878
5:150958773:T:G	50	100	0.99	0.09786
5:150958905:A:G	50	100	0.99	0.04902
5:150958946:G:T	50	100	0.98	0.05701
5:150958948:T:G	50	100	0.98	0.05701
5:150959152:A:G	50	100	0.97	0.1828
5:150959196:C:G	50	100	0.96	0.09804
5:150959231:A:C	50	100	0.99	0.07571
5:150959407:C:T	50	100	0.99	0.0561
5:150959413:G:A	50	98	0.96	0.4788
5:150959758:C:T	50	100	0.99	0.1316
5:150959779:G:T	50	100	0.99	0.1267
5:150959787:T:C	50	100	0.98	0.02832
5:150959820:G:A	50	100	0.99	0.0915
5:150960262:C:T	50	98	0.99	0.1278
5:150960266:T:G	50	98	0.98	0.01725
5:150960393:A:G	50	98	0.99	0.1276
5:150960549:A:T	50	98	0.98	0.1518
5:150960570:T:C	50	98	0.99	0.128
5:150960723:A:T	50	98	0.99	0.1521
5:150961047:G:A	50	100	1	0.1284
5:150961052:T:G	50	100	0.97	0.02415
5:150961056:C:T	50	100	1	0.1284
5:150961057:G:C	50	100	1	0.01997
5:150961120:G:T	50	100	1	0.1284
5:150961387:A:G	50	100	0.98	0.02415
5:150961427:T:G	50	100	0.97	0.1287
5:150961499:T:A	50	100	0.96	0.1287
5:150961545:A:T	50	100	1	0.01961
5:150961546:T:A	50	98	0.98	0.2262
5:150961627:C:T	50	100	0.98	0.02415
5:150961670:G:A	50	100	1	0.1285
5:150961864:A:G	50	100	1	0.01997
5:150961907:T:G	50	100	1	0.1701
5:150962066:C:T	50	100	1	0.1462
5:150962089:T:A	50	100	1	0.1462
5:150962091:T:G	50	100	1	0.1462
5:150962092:T:C	50	98	0.98	0.2431
5:150962290:C:T	50	98	0.99	0.4666
5:150962408:C:T	50	100	0.99	0.01162
5:150962409:G:A	50	100	1	0.1703
5:150962439:T:C	50	100	1	0.1463
5:150962470:T:C	50	100	1	0.1463
5:150962571:T:C	50	100	1	0.1465
5:150962818:A:G	50	100	1	0.1465
5:150962973:T:C	50	100	1	0.1465
5:150963272:G:T	50	100	1	0.0256
5:150963362:A:T	50	100	1	0.01961
5:150963424:C:A	50	100	0.81	0.01779
5:150963495:G:A	50	100	1	0.01797
5:150963533:A:G	50	100	1	0.1705
5:150963576:G:A	50	100	1	0.1465
5:150963626:A:G	50	100	1	0.07099
5:150963655:A:C	50	100	1	0.02397
5:150963698:G:C	50	100	1	0.1465
5:150963747:T:G	50	100	1	0.01017
5:150963896:T:C	50	100	1	0.1465
5:150964003:C:T	50	100	1	0.0256
5:150964046:C:T	50	100	1	0.1465
5:150964160:C:G	50	100	0.99	0.01688
5:150964184:T:G	50	100	1	0.1465
5:150964189:C:T	50	98	0.99	0.2956
5:150964232:T:C	50	100	1	0.1467
5:150964477:A:C	50	100	1	0.1467
5:150964486:A:G	50	100	1	0.01834
5:150964610:T:C	50	100	1	0.1465
5:150964624:G:A	50	100	1	0.01797
5:150964909:C:A	50	100	1	0.01834
5:150964916:T:G	50	100	1	0.02397
5:150964956:G:A	50	100	1	0.1705
5:150965034:G:A	50	100	1	0.02397
5:150965314:A:G	50	98	0.99	0.4671
5:150965520:A:T	50	98	0.99	0.2433
5:150965532:T:C	50	100	0.88	0.03195
5:150965601:A:G	50	100	0.96	0.02397
5:150965618:T:G	50	98	0.99	0.4702
5:150965714:C:T	50	100	1	0.1465
5:150965789:T:C	50	100	1	0.1705
5:150965845:T:C	50	100	1	0.07099
5:150965955:T:A	50	100	1	0.1705
5:150966003:A:G	50	100	1	0.1465
5:150966115:T:C	50	100	1	0.1465
5:150966136:C:T	50	100	1	0.0256
5:150966245:C:G	50	100	1	0.01834
5:150966277:G:A	50	100	1	0.1465
5:150966374:C:T	50	100	1	0.1467
5:150966568:T:C	50	98	1	0.1285
5:150966586:A:G	50	100	0.97	0.01017
5:150966613:G:C	50	94	1	0.1285
5:150966656:G:T	50	96	1	0.1285
5:150966853:A:C	50	98	1	0.1285
5:150967027:T:C	50	100	0.98	0.171
5:150967028:G:A	50	100	1	0.1285
5:150967184:T:C	50	98	0.99	0.1284
5:150967235:G:A	50	100	1	0.01979
5:150967290:C:T	50	100	1	0.01834
5:150967328:T:C	50	100	1	0.2042
5:150967483:A:C	50	100	1	0.02524
5:150967657:T:C	50	100	1	0.1284
5:150967819:T:G	50	100	1	0.1284
5:150967829:A:C	50	100	1	0.1705
5:150968006:G:A	50	100	1	0.1264
5:150968009:A:C	50	100	1	0.03159
5:150968081:A:C	50	100	1	0.01797
5:150968150:G:A	50	100	1	0.1284
5:150968214:G:T	50	100	1	0.03159
5:150968371:C:T	48	93.8	1	0.13
5:150968397:T:C	49	100	1	0.01834
5:150968424:G:C	49	100	1	0.1282
5:150968540:C:T	50	100	1	0.03159
5:150968646:G:A	50	100	1	0.01961
5:150968702:G:T	50	100	1	0.1265
5:150968980:G:A	50	100	1	0.128
5:150969110:A:G	50	100	1	0.128
5:150969117:C:G	50	100	0.83	0.01743
5:150969165:T:A	50	100	1	0.02397
5:150969168:A:G	50	100	1	0.03159
5:150969231:C:A	50	100	1	0.128
5:150969305:G:T	50	100	1	0.02397
5:150969796:T:C	50	100	1	0.1262
5:150969815:A:G	50	100	1	0.1816
5:150969906:C:T	50	100	1	0.01943
5:150969907:A:G	50	100	1	0.15
5:150969914:C:T	50	100	1	0.1264
5:150969961:G:A	50	100	1	0.1262
5:150969975:G:A	50	100	1	0.1262
5:150969990:C:T	50	100	1	0.1262
5:150970001:A:T	50	100	1	0.07153
5:150970014:A:G	50	100	1	0.1262
5:150970093:A:G	50	100	1	0.02397
5:150970126:A:G	49	100	1	0.03177
5:150970145:A:G	50	100	1	0.02415
5:150970195:G:A	50	100	1	0.1264
5:150970212:A:G	50	100	1	0.1817
5:150970321:A:G	50	100	1	0.03159
5:150970451:G:A	50	100	1	0.1264
5:150970604:T:G	50	100	0.99	0.2467
5:150970708:G:T	50	100	1	0.02687
5:150970723:C:T	50	100	1	0.1447
5:150971168:T:C	50	100	0.99	0.02378
5:150971222:A:G	50	100	1	0.01325
5:150971304:G:A	50	100	1	0.1427
5:150971428:G:A	50	100	1	0.1447
5:150971452:T:G	50	100	1	0.03141
5:150971660:C:G	50	100	0.96	0.01779
5:150971967:T:C	50	100	0.99	0.1734
5:150972103:C:G	50	98	1	0.1948
5:150972374:A:C	50	98	0.98	0.3132
5:150972641:C:T	50	100	1	0.0325
5:150972662:A:G	50	100	1	0.4871
5:150972715:C:T	50	100	1	0.1915
5:150973011:T:C	50	100	1	0.2395
5:150973073:T:A	50	100	1	0.02524
5:150973139:C:T	50	100	1	0.04121
5:150973164:C:A	50	100	1	0.0394
5:150973261:T:C	50	100	1	0.156
5:150973455:G:A	50	100	1	0.0394
5:150973459:T:C	50	100	1	0.138
5:150973669:C:T	50	100	1	0.4766
5:150974213:C:A	50	100	1	0.4851
5:150974309:C:G	50	100	1	0.09423
5:150974328:C:A	50	100	1	0.132
5:150974462:T:A	50	100	1	0.02977
5:150974932:G:A	50	100	1	0.02977
5:150974952:C:G	50	100	1	0.2731
5:150975078:C:T	50	100	1	0.03595
5:150975392:G:A	50	100	1	0.09314
5:150975641:T:C	50	100	1	0.01816
5:150975738:C:T	50	100	1	0.04121
5:150976076:A:G	50	98	0.92	0.065
5:150976190:G:A	50	100	1	0.4764
5:150976774:G:A	50	100	1	0.09423
5:150976824:C:A	50	100	1	0.4851
5:150976959:T:C	50	100	1	0.2155
5:150977058:A:G	50	100	1	0.4764
5:150977248:G:A	50	100	0.99	0.03595
5:150977310:G:C	50	100	0.99	0.0394
5:150977317:C:T	50	100	1	0.04139
5:150977429:C:T	50	100	1	0.03032
5:150977788:C:T	50	100	1	0.4798
5:150977794:T:C	50	100	1	0.04121
5:150978039:A:G	50	100	1	0.1687
5:150978284:G:T	50	100	1	0.09423
5:150978383:T:C	50	100	1	0.01961
5:150978420:A:C	50	100	1	0.1376
5:150978530:G:A	50	100	1	0.1394
5:150978686:C:T	50	100	0.99	0.03595
5:150978789:A:T	50	100	1	0.1195
5:150978840:T:A	50	100	1	0.1195
5:150978881:G:A	50	100	1	0.4851
5:150978897:C:A	50	98	1	0.1182
5:150979232:C:T	50	98	1	0.1182
5:150979395:G:A	50	100	1	0.179
5:150979491:A:T	50	100	1	0.1196
5:150979594:A:G	50	100	0.94	0.03649
5:150979843:A:G	50	100	1	0.09441
5:150979914:A:G	50	100	1	0.2687
5:150980184:G:A	50	100	1	0.08606
5:150980348:C:T	50	100	0.97	0.03922
5:150980425:C:A	50	100	1	0.09441
5:150980903:G:A	50	100	0.95	0.02487
5:150980950:G:A	50	100	1	0.0394
5:150980986:C:A	50	100	1	0.207
5:150980990:A:C	50	100	1	0.0394
5:150981324:T:C	50	100	0.97	0.03922
5:150981549:T:G	50	100	0.99	0.1209
5:150981709:C:T	50	100	0.99	0.02669
5:150982158:A:G	50	100	1	0.09441
5:150982162:G:A	50	100	0.98	0.02487
5:150982168:C:T	50	100	0.99	0.4844
5:150982215:A:G	50	100	0.99	0.04648
5:150982241:A:G	50	100	0.96	0.01979
5:150982349:T:C	50	100	1	0.01416
5:150982362:T:A	50	100	0.99	0.207
5:150982463:G:T	50	100	1	0.03958
5:150982479:C:T	50	100	0.99	0.4844
5:150982557:G:C	50	100	0.97	0.07099
5:150982809:G:A	50	100	1	0.2651
5:150983096:C:T	50	100	0.98	0.02397
5:150983386:C:A	50	100	0.99	0.2068
5:150984354:A:G	50	100	0.96	0.0443
5:150984629:C:G	50	100	1	0.05882
5:150984997:C:T	50	98	0.99	0.4346
5:150985104:A:G	50	100	0.99	0.1407
5:150985460:A:G	50	98	0.99	0.1674
5:150985684:T:A	50	98	0.89	0.07226
5:150986242:C:A	50	98	0.99	0.3793
5:150986904:T:G	50	98	0.99	0.2309
5:150986927:G:A	50	100	0.96	0.04466
5:150987177:G:A	50	100	0.99	0.4114
5:150987209:T:C	50	100	0.98	0.06391
5:150987485:C:A	50	100	0.97	0.1176
5:150987501:A:C	50	98	0.99	0.4711
5:150987832:A:G	50	100	0.94	0.04049
5:150988174:C:T	50	100	1	0.01761
5:150988175:G:A	50	98	0.98	0.4214
5:150988194:A:G	50	100	0.96	0.0236
5:150988218:T:A	50	100	0.98	0.2213
5:150988712:G:A	50	100	0.97	0.06264
5:150988807:G:A	50	100	0.96	0.04085
5:150988872:C:G	50	100	0.99	0.2358
5:150989392:G:A	50	100	0.99	0.03141
5:150989752:G:A	50	98	0.98	0.191
5:150990186:C:T	50	100	1	0.3566
5:150990398:G:C	50	98	0.94	0.1422
5:150990540:A:G	50	100	0.99	0.3807
5:150990879:G:A	50	100	0.98	0.0187
5:150991070:G:A	50	100	1	0.01598
5:150991223:A:G	50	100	1	0.1151
5:150991281:C:T	50	100	0.92	0.03105
5:150991726:T:A	50	100	1	0.03268
5:150992004:G:A	50	100	1	0.01507
5:150992073:C:G	50	100	0.99	0.07008
5:150992511:C:T	50	100	1	0.03105
5:150992531:T:G	50	100	1	0.0423
5:150992605:G:A	50	100	0.99	0.03123
5:150992813:A:T	50	100	0.99	0.05846
5:150992985:T:G	50	100	1	0.03976
5:150993081:A:G	50	100	0.99	0.05991
5:150993091:G:C	50	100	0.99	0.2338
5:150993157:G:T	50	100	0.99	0.05882
5:150993177:G:C	50	100	0.98	0.0158
5:150993304:G:A	50	100	0.99	0.03304
5:150993332:A:G	50	100	1	0.01834
5:150993422:T:G	50	100	0.99	0.2338
5:150993452:G:A	50	100	0.99	0.03486
5:150993769:T:G	50	100	1	0.01271
5:150993804:T:C	50	100	0.99	0.08442
5:150993860:C:T	50	100	0.99	0.1158
5:150993861:A:G	50	100	0.99	0.08442
5:150993876:G:A	50	100	1	0.2337
5:150993942:T:A	50	100	1	0.01616
5:150993978:G:A	50	100	0.99	0.1318
5:150994332:C:A	50	100	0.99	0.1156
5:150994573:A:T	50	100	0.99	0.1117
5:150994663:T:C	50	100	0.99	0.1118
5:150994971:A:G	50	100	0.99	0.03613
5:150995011:G:C	50	100	1	0.04067
5:150995117:A:C	50	100	1	0.01616
5:150995266:T:C	50	100	0.86	0.01616
5:150995504:A:G	50	100	1	0.23
5:150995579:G:T	50	100	1	0.02106
5:150995670:A:G	50	100	0.99	0.1447
5:150995696:T:C	50	100	0.99	0.04031
5:150996152:T:G	50	100	0.94	0.132
5:150996391:G:T	50	100	0.99	0.4056
5:150996446:C:T	50	100	0.99	0.2264
5:150996484:G:A	50	100	0.98	0.03468
5:150996490:T:C	50	100	0.99	0.402
5:150996496:C:A	50	100	1	0.03268
5:150996768:G:A	50	100	1	0.01507
5:150997013:A:G	50	100	1	0.01271
5:150997404:G:A	50	100	0.99	0.1634
5:150997481:G:A	50	100	1	0.01507
5:150997856:G:A	50	100	1	0.01507
5:150997858:G:T	50	100	0.99	0.1634
5:150997887:C:T	50	100	0.98	0.0345
5:150998395:G:A	50	100	0.86	0.02814
5:150998401:G:A	50	100	1	0.01652
5:150998427:G:T	50	100	0.99	0.1634
5:150998433:G:A	50	100	0.99	0.1634
5:150998481:G:A	50	100	1	0.01398
5:150998493:G:A	50	100	0.99	0.1634
5:150998522:A:G	49	100	0.98	0.03558
5:150998745:G:T	50	100	0.98	0.1636
5:150999095:G:A	50	100	0.99	0.07371
5:150999245:G:A	50	100	0.99	0.01071
5:150999437:G:A	50	100	1	0.2413
5:150999782:C:A	50	100	0.99	0.3489
5:151000093:T:C	50	100	1	0.01834
5:151000359:C:G	50	100	0.99	0.3146
5:151000814:C:T	49	81.6	0.85	0.01906
5:151000883:C:T	50	98	0.98	0.01743
5:151001102:A:T	50	100	0.98	0.1307
5:151001681:G:A	49	100	0.99	0.4468
5:151001892:C:T	50	98	0.93	0.04303
5:151002327:T:C	50	100	0.99	0.4352
5:151002752:G:A	50	100	0.97	0.03232
5:151002840:G:A	50	100	0.99	0.0374
5:151002935:A:G	50	100	0.97	0.3497
5:151003172:T:G	50	100	1	0.01525
5:151003701:C:A	50	100	0.98	0.43120000000000003
5:151003841:T:C	50	100	0.98	0.3885
5:151004068:G:A	50	100	0.98	0.4666
5:151004089:G:A	50	100	1	0.0305
5:151004342:G:C	50	100	0.98	0.4671
5:151004840:A:G	50	100	0.99	0.01035
5:151005111:G:A	50	100	0.96	0.03322
5:151005120:A:G	50	100	0.91	0.02215
5:151005397:A:G	50	100	0.98	0.3146
5:151005658:C:A	50	100	0.94	0.1318
5:151006028:A:G	50	100	0.98	0.01943
5:151006636:A:G	50	98	0.98	0.281
5:151006833:T:C	50	98	0.97	0.4633
5:151007151:G:A	50	98	0.97	0.02941
5:151007325:C:T	50	100	0.97	0.02923
5:151007345:C:T	50	98	0.97	0.02977
5:151007439:A:G	50	98	0.97	0.4472
5:151007579:T:C	50	100	0.98	0.4501
5:151007931:G:A	50	100	0.98	0.4617
5:151007997:C:T	50	98	0.95	0.09078
5:151008174:C:A	50	98	0.94	0.07317
5:151008366:G:A	50	98	0.98	0.2923
5:151009339:T:C	50	100	0.97	0.02741
5:151009524:G:A	50	100	0.96	0.01616
5:151009792:G:A	50	100	0.98	0.4829
5:151009981:A:G	50	100	0.98	0.2682
5:151010026:C:T	50	100	0.97	0.02705
5:151010087:G:A	50	100	0.9	0.01543
5:151010671:T:C	50	100	0.99	0.01017
5:151010686:T:G	50	100	0.98	0.278
5:151010955:A:G	50	100	0.98	0.4626
5:151011893:G:A	50	100	0.93	0.06463
5:151011910:T:A	50	100	0.98	0.2754
5:151011939:G:A	50	100	0.92	0.02633
5:151012913:T:C	50	100	0.98	0.04085
5:151012930:G:A	50	100	0.94	0.1135
5:151013091:T:G	50	100	0.95	0.02215
5:151013529:G:A	50	98	0.95	0.4833
5:151013545:A:G	50	98	0.93	0.1024
5:151013558:G:A	50	100	0.87	0.0256
5:151015790:G:A	50	100	0.93	0.03776
5:151016178:A:G	50	100	0.93	0.01507
5:151016184:C:T	50	100	0.87	0.0118
5:151017062:T:A	50	100	0.88	0.01997
5:151017345:C:T	50	80	0.82	0.2636
5:151017920:G:A	50	100	0.78	0.01997
5:151018353:T:C	50	96	0.91	0.2607
5:151018554:G:A	50	98	0.94	0.116
5:151019649:A:C	50	98	0.94	0.1093
5:151019664:T:C	50	98	0.94	0.1098
5:151019730:A:T	50	98	0.94	0.1098
5:151019741:C:T	50	100	0.88	0.02796
5:151020023:T:C	50	100	0.94	0.108
5:151020073:T:C	50	100	0.94	0.108
5:151020289:A:T	50	100	0.94	0.1066
5:151020307:T:A	50	98	0.92	0.09114
5:151020526:T:C	50	100	0.94	0.108
5:151020693:G:C	50	100	0.94	0.03922
5:151021026:A:G	50	98	0.96	0.1919
5:151021040:G:A	49	100	0.93	0.05374
5:151021109:G:A	50	100	0.86	0.01761
5:151021155:T:A	50	100	1	0.01307
5:151021504:C:T	50	100	1	0.01525
5:151021735:T:C	50	100	0.91	0.1195
5:151022204:G:A	50	100	0.95	0.1885
5:151022235:A:G	50	98	0.96	0.3573
5:151022330:A:C	50	100	0.97	0.2874
5:151022773:C:T	50	100	0.98	0.4236
5:151022929:G:C	50	100	0.98	0.4978
5:151022947:A:G	50	100	1	0.03504
5:151022950:C:T	50	100	1	0.01561
5:151023009:A:G	50	98	0.98	0.218
5:151023379:A:G	50	100	0.98	0.2382
5:151023450:A:G	50	100	0.98	0.2159
5:151023537:G:C	50	100	0.98	0.1901
5:151024241:C:T	50	100	1	0.1122
5:151024435:G:A	50	100	0.98	0.4702
5:151024535:A:G	50	100	0.98	0.1972
5:151024707:T:G	50	100	0.98	0.01053
5:151024750:C:T	50	100	0.98	0.1905
5:151024822:G:T	50	100	0.98	0.4869
5:151025096:G:A	50	100	0.98	0.2367
5:151025142:G:A	50	100	0.98	0.2377
5:151025826:G:C	50	100	1	0.1117
5:151025834:T:C	50	100	0.98	0.4192
5:151025844:C:T	50	100	1	0.1117
5:151026024:A:G	50	100	0.95	0.02778
5:151026433:G:C	50	100	0.98	0.207
5:151026434:A:T	50	100	0.98	0.207
5:151026527:C:T	50	100	0.94	0.01761
5:151026811:G:A	50	100	1	0.1117
5:151026876:A:G	50	100	0.98	0.09822
5:151027085:A:T	50	100	0.98	0.05265
5:151027228:A:G	50	100	0.98	0.0984
5:151027895:T:C	50	100	0.98	0.1964
5:151028222:C:T	50	100	0.98	0.1371
5:151028268:T:G	50	100	0.96	0.0748
5:151028374:G:A	50	100	0.96	0.03849
5:151028378:C:T	50	100	0.78	0.05084
5:151028379:G:A	50	100	0.98	0.1901
5:151028754:C:T	50	100	0.99	0.01743
5:151029150:C:T	50	98	0.98	0.498
5:151029787:T:C	50	98	0.97	0.4163
5:151029916:T:C	50	100	1	0.1142
5:151030106:G:A	50	100	0.92	0.01979
5:151030428:C:T	50	100	0.94	0.05211
5:151030435:T:C	50	100	0.93	0.01834
5:151030574:G:A	50	100	0.98	0.4935
5:151030649:C:T	50	100	1	0.01525
5:151030658:C:A	50	100	0.94	0.05428
5:151031274:C:T	50	100	0.98	0.3658
5:151031333:T:C	50	100	0.98	0.4715
5:151031619:A:G	50	100	1	0.02324
5:151031674:A:G	50	100	0.99	0.0158
5:151031894:C:T	50	98	0.97	0.06718
5:151032202:G:A	50	100	1	0.01507
5:151032579:G:A	50	96	0.96	0.3174
5:151032724:G:A	50	100	0.94	0.03522
5:151033039:T:C	50	100	0.99	0.03141
5:151033164:A:G	50	100	1	0.01507
5:151033275:C:T	50	100	0.93	0.04539
5:151033339:T:C	50	100	0.99	0.01834
5:151033435:C:G	50	100	0.97	0.01489
5:151033845:A:C	50	96	0.98	0.2411
5:151033967:A:G	50	100	0.97	0.1797
5:151034155:A:G	50	100	0.97	0.01489
5:151034171:A:G	50	98	0.89	0.03758
5:151034251:A:G	48	100	0.98	0.03431
5:151034641:G:A	50	100	0.99	0.01707
5:151034827:A:G	50	98	0.98	0.148
5:151035384:A:G	50	98	0.94	0.07752
5:151035399:A:C	50	98	0.98	0.1503
5:151035537:C:G	50	100	0.93	0.04775
5:151035777:C:T	50	98	0.98	0.4933
5:151035916:C:G	50	98	0.98	0.36870000000000003
5:151036090:C:T	49	100	0.97	0.1652
5:151036252:A:G	50	100	0.96	0.02941
5:151037230:G:A	50	100	1	0.01507
5:151037432:T:C	50	100	1	0.01543
5:151037508:A:C	50	100	0.95	0.01416
5:151038660:G:A	50	100	0.95	0.03994
5:151038667:C:T	50	100	0.94	0.01416
5:151039398:T:C	50	100	0.99	0.1126
5:151039402:T:G	50	100	1	0.01561
5:151039873:G:A	50	100	0.93	0.03558
5:151039985:G:T	50	100	0.99	0.01616
5:151040401:T:C	50	100	0.98	0.1129
5:151040477:G:A	50	100	0.95	0.04521
5:151040495:C:A	50	100	0.95	0.1447
5:151040500:T:C	50	100	0.96	0.01398
5:151040778:G:C	50	100	0.95	0.1383
5:151042844:C:A	50	100	0.96	0.01398
5:151043204:A:C	50	98	0.98	0.1318
5:151043618:T:C	50	100	0.97	0.0118
5:151043811:A:T	50	100	0.94	0.01289
5:151043898:A:G	50	100	0.96	0.1048
5:151043912:A:G	50	100	0.97	0.02033
5:151044010:A:G	50	98	0.98	0.1182
5:151044792:T:C	50	98	0.98	0.118
5:151044793:G:A	50	100	0.97	0.02052
5:151045055:C:G	50	100	0.98	0.03613
5:151045276:C:G	50	98	0.98	0.1182
5:151045331:C:T	50	100	0.99	0.01489
5:151045602:G:C	50	100	0.97	0.02015
5:151045906:G:A	50	96	0.94	0.1569
5:151046349:C:T	50	100	0.94	0.04593
5:151046577:G:C	50	100	0.94	0.04611
5:151046973:G:A	50	92	0.94	0.2073
5:151047062:C:T	50	100	0.97	0.02015
5:151047116:G:C	50	100	0.94	0.04611
5:151047307:C:A	50	98	0.97	0.3816
5:151047724:T:C	50	98	0.96	0.3401
5:151047759:G:A	50	100	0.97	0.02015
5:151047946:C:T	50	98	0.97	0.02015
5:151048092:T:C	50	100	0.97	0.01198
5:151048243:G:A	50	100	0.9	0.01144
5:151048378:C:A	50	100	0.99	0.01489
5:151048566:C:T	50	100	0.97	0.01997
5:151048634:C:T	50	100	0.96	0.254
5:151048838:C:G	50	98	0.96	0.1576
5:151049023:A:T	50	100	0.96	0.08115
5:151049136:G:A	50	100	0.97	0.02015
5:151049185:G:A	50	100	0.94	0.04811
5:151049310:G:A	50	96	0.94	0.201
5:151049568:G:A	50	100	1	0.01216
5:151049679:T:C	50	100	0.96	0.06009
5:151049891:G:A	50	100	0.96	0.02651
5:151050002:A:C	50	98	0.94	0.1175
5:151050195:C:T	50	100	0.98	0.01489
5:151050579:G:A	50	100	0.99	0.01688
5:151050860:G:A	50	100	0.94	0.05156
5:151051135:C:T	50	98	0.87	0.04739
5:151051394:C:T	50	98	0.94	0.2026
5:151051469:C:T	50	96	0.9	0.1084
5:151051877:C:G	50	100	0.94	0.03722
5:151052111:C:T	50	100	0.82	0.02651
5:151052506:A:T	50	98	0.88	0.07171
5:151052592:C:T	50	98	0.91	0.1558
5:151052827:C:T	50	92	0.92	0.4846
5:151052885:T:C	50	96	0.89	0.1345
5:151053096:T:C	47	95.7	0.92	0.1084
5:151053298:C:T	50	100	0.96	0.1147
5:151053886:T:C	50	100	0.96	0.2008
5:151054420:C:T	50	100	1	0.01253
5:151054860:C:T	50	100	0.97	0.2001
5:151054861:A:G	50	98	0.97	0.3811
5:151055161:C:T	50	100	0.98	0.1779
5:151055237:G:A	50	100	1	0.01235
5:151055333:G:T	50	100	0.96	0.1013
5:151055589:C:G	50	100	0.93	0.01598
5:151055919:C:G	50	98	0.98	0.2485
5:151056084:T:C	50	98	0.98	0.2484
5:151056512:G:A	50	100	0.98	0.05519
5:151056657:C:G	50	100	0.94	0.02614
5:151056942:G:C	50	98	0.97	0.1176
5:151057391:G:A	50	100	1	0.01289
5:151057525:C:G	50	100	0.99	0.06155
5:151058524:G:A	50	98	0.97	0.1885
5:151058723:G:T	50	100	0.99	0.3976
5:151058916:C:A	50	96	0.99	0.3482
5:151059427:C:T	50	100	0.99	0.3437
5:151059570:A:G	50	100	0.99	0.1147
5:151059864:T:C	43	95.3	0.83	0.01834
5:151059866:T:C	39	92.3	0.84	0.02959
5:151059870:C:T	32	93.8	0.84	0.1532
5:151059872:C:T	38	89.5	0.86	0.1193
5:151059978:G:A	50	100	0.98	0.1781
5:151060536:G:A	50	98	0.98	0.1162
5:151060636:G:A	50	100	0.98	0.05537
5:151060645:G:C	50	100	0.98	0.02977
5:151060911:C:T	50	100	0.98	0.02469
5:151060945:T:C	50	100	0.98	0.05537
5:151061468:C:A	50	100	0.98	0.02469
5:151062420:A:G	50	98	0.98	0.05792
5:151062610:A:C	50	100	0.98	0.398
5:151063033:C:T	50	100	0.99	0.02977
5:151063197:C:T	50	100	0.99	0.02977
5:151063268:T:C	50	96	0.99	0.356
5:151063444:A:G	50	100	0.98	0.1905
5:151063946:G:A	50	100	0.99	0.1235
5:151064089:C:T	50	100	1	0.02306
5:151064222:C:T	50	98	0.91	0.01652
5:151064395:A:G	50	98	0.99	0.04593
5:151064651:A:G	50	98	1	0.1892
5:151065282:T:C	50	98	1	0.1187
5:151065307:A:G	50	100	1	0.01452
5:151065654:T:C	50	98	1	0.1703
5:151066048:T:G	50	100	0.98	0.1832
5:151066085:T:C	50	98	0.98	0.09695
5:151066407:G:A	50	100	0.98	0.4788
5:151066755:C:A	50	100	1	0.05156
5:151066843:C:G	50	100	1	0.05174
5:151066867:A:G	50	100	0.99	0.06264
5:151067133:G:A	50	100	1	0.05138
5:151067192:T:C	50	100	1	0.2613
5:151067277:T:C	50	98	1	0.03032
5:151067529:A:G	50	98	1	0.2649
5:151067567:T:G	50	98	1	0.238
5:151067756:A:T	50	100	0.99	0.02596
5:151067777:C:T	50	98	1	0.02996
5:151067802:T:C	50	100	0.99	0.02687
5:151068129:C:G	50	96	1	0.0886
5:151068182:A:G	50	98	1	0.15310000000000001
5:151068319:T:G	50	98	1	0.1166
5:151068584:G:A	50	98	1	0.07135
5:151068705:T:C	50	98	0.99	0.04666
5:151068815:A:G	50	100	1	0.3063
5:151069086:C:G	50	98	1	0.07625
5:151069300:A:C	50	98	1	0.07771
5:151069647:C:T	50	100	0.94	0.06137
5:151069659:C:T	50	98	1	0.1554
5:151069843:A:C	50	100	0.99	0.06427
5:151070412:T:C	50	100	1	0.0236
5:151070440:C:T	50	100	0.99	0.06155
5:151070548:C:G	50	100	1	0.0236
5:151070675:T:C	50	100	0.99	0.2304
5:151070690:T:C	50	100	1	0.0138
5:151070695:G:C	50	100	1	0.0236
5:151070804:G:A	50	100	0.98	0.07117
5:151071082:T:C	50	100	0.99	0.02469
5:151071421:T:C	50	100	1	0.01707
5:151071453:G:T	50	100	1	0.01707
5:151071514:A:T	50	100	1	0.05065
5:151071529:C:T	50	100	1	0.01707
5:151071790:T:C	50	100	1	0.01688
5:151071839:A:G	50	100	1	0.01688
5:151072089:T:C	50	100	0.99	0.1235
5:151072203:G:A	50	100	1	0.01688
5:151072605:G:T	50	100	1	0.01688
5:151072635:C:G	50	96	1	0.2573
5:151072656:T:C	50	100	1	0.01688
5:151072670:C:T	50	100	1	0.01688
5:151072792:G:A	50	100	1	0.01688
5:151072992:T:C	50	96	1	0.3252
5:151073244:G:A	50	100	1	0.01688
5:151073305:A:C	50	100	1	0.2426
5:151073450:G:A	50	100	1	0.09314
5:151073547:A:G	50	100	1	0.03304
5:151073823:C:T	50	98	0.99	0.1229
5:151073984:C:G	50	100	1	0.01688
5:151074068:T:C	50	100	1	0.01688
5:151074327:G:A	50	98	0.99	0.2235
5:151074330:C:T	50	100	1	0.01688
5:151074623:A:G	50	100	1	0.08805
5:151075045:T:A	50	100	0.99	0.1231
5:151075226:C:G	50	100	1	0.2308
5:151075559:T:G	50	100	1	0.02596
5:151075661:A:G	50	100	0.99	0.01398
5:151075881:A:G	50	96	1	0.2108
5:151075931:C:T	50	100	1	0.1071
5:151076010:C:G	50	100	1	0.1
5:151076018:A:G	50	100	1	0.1071
5:151076100:A:G	50	100	1	0.1071
5:151076111:A:G	50	100	0.99	0.13
5:151076171:A:G	50	98	0.99	0.2518
5:151076806:C:T	50	98	1	0.01452
5:151076831:G:A	50	98	0.98	0.2424
5:151077116:T:C	50	98	0.96	0.3275
5:151077308:A:G	50	100	1	0.1071
5:151077695:G:A	50	100	1	0.1071
5:151077918:G:A	50	100	1	0.1071
5:151077924:G:C	50	98	0.99	0.4775
5:151078138:C:T	50	100	1	0.09713
5:151078210:T:C	50	96	0.99	0.4938
5:151078503:T:G	50	100	1	0.1029
5:151078585:C:T	50	98	0.99	0.478
5:151078674:C:T	50	100	1	0.02814
5:151078740:T:C	50	100	0.98	0.09513
5:151079043:G:A	50	100	0.99	0.08007
5:151079265:T:A	50	100	0.99	0.09568
5:151079577:G:A	50	100	1	0.1069
5:151080227:C:T	50	98	0.99	0.3252
5:151080486:C:T	50	100	0.98	0.1175
5:151080522:G:T	50	98	0.99	0.3399
5:151080673:C:T	50	100	0.77	0.01035
5:151080683:C:T	50	100	0.98	0.2306
5:151080759:C:A	50	100	0.98	0.2306
5:151080793:C:A	50	100	0.99	0.09405
5:151081207:T:C	50	100	0.98	0.2542
5:151081488:A:G	50	94	0.97	0.4806
5:151081508:A:G	50	98	0.99	0.2603
5:151081724:A:G	50	100	0.98	0.2358
5:151082579:C:G	50	100	0.94	0.04049
5:151083015:C:A	50	100	0.98	0.2239
5:151083077:T:C	50	94	0.93	0.3918
5:151083144:G:A	50	96	0.98	0.2239
5:151083257:A:G	50	98	0.95	0.2357
5:151084134:G:C	50	100	0.98	0.3613
5:151084173:C:T	50	100	0.99	0.3943
5:151084207:G:A	50	100	0.98	0.09604
5:151084318:G:A	50	100	0.97	0.4319
5:151084400:G:A	50	100	0.87	0.0158
5:151084674:G:C	50	100	1	0.39
5:151085018:A:G	50	100	0.96	0.04267
5:151085080:A:C	50	100	0.97	0.04267
5:151085340:C:G	50	100	1	0.4227
5:151085344:T:C	50	100	1	0.4227
5:151085455:G:A	50	100	0.97	0.01707
5:151085519:A:C	50	100	1	0.02142
5:151085686:G:A	50	100	0.98	0.4332
5:151085994:G:A	50	100	1	0.4332
5:151086042:A:G	50	100	1	0.4201
5:151086358:G:A	50	100	1	0.0167
5:151086373:G:A	50	100	0.97	0.01688
5:151086493:G:A	50	100	0.99	0.1002
5:151086632:A:C	50	100	1	0.4601
5:151086725:C:A	50	100	1	0.02215
5:151086824:A:C	50	100	1	0.4601
5:151086921:G:A	50	100	1	0.01779
5:151086937:A:G	50	100	1	0.4599
5:151086943:A:G	50	98	0.99	0.4655
5:151087343:G:A	50	100	0.97	0.02179
5:151087373:G:T	50	100	1	0.01797
5:151087420:G:C	50	100	1	0.01416
5:151087609:T:C	50	100	1	0.4588
5:151087628:G:C	50	98	0.92	0.04176
5:151087768:T:C	50	100	1	0.4682
5:151087914:T:C	50	100	1	0.459
5:151087915:G:A	50	100	1	0.4381
5:151087969:C:T	50	100	1	0.459
5:151087978:T:C	50	100	1	0.472
5:151087979:G:A	50	100	0.99	0.09078
5:151088010:C:T	50	100	0.97	0.01452
5:151088075:G:A	50	100	1	0.457
5:151088562:T:C	50	100	0.99	0.09078
5:151089001:G:A	50	100	0.97	0.01452
5:151089028:T:A	50	100	1	0.02197
5:151089428:T:G	50	100	0.97	0.01452
5:151089487:T:A	50	98	0.94	0.09495
5:151089830:T:C	50	100	1	0.4688
5:151089865:C:T	50	100	1	0.469
5:151089990:G:A	50	100	0.99	0.1071
5:151089991:C:T	50	100	1	0.4214
5:151090065:G:T	50	100	0.99	0.3301
5:151090079:T:C	50	100	1	0.4691
5:151090191:A:C	50	100	1	0.4292
5:151090327:T:C	50	100	1	0.4693
5:151090412:G:A	50	100	0.98	0.04593
5:151090425:C:T	50	100	1	0.4691
5:151090842:A:G	50	100	1	0.469
5:151090900:C:T	50	100	1	0.4132
5:151090911:G:T	50	100	0.99	0.0906
5:151091015:C:G	50	100	1	0.469
5:151091116:T:C	50	100	1	0.4123
5:151091186:T:C	50	100	1	0.4693
5:151091342:C:T	50	100	0.99	0.09041
5:151091352:C:T	50	100	0.99	0.4401
5:151091391:T:C	50	100	1	0.01797
5:151091402:A:G	50	100	1	0.4134
5:151091713:C:T	50	100	0.99	0.1069
5:151091816:G:A	50	100	1	0.405
5:151091833:A:G	50	100	1	0.4512
5:151092003:C:T	50	100	0.99	0.3302
5:151092007:T:C	50	100	1	0.4693
5:151092137:C:G	50	100	1	0.4395
5:151092171:G:C	50	100	1	0.4695
5:151092183:G:A	50	100	1	0.4693
5:151092300:G:A	50	100	0.99	0.09041
5:151092317:C:T	50	98	0.98	0.04212
5:151092393:C:T	50	100	1	0.01053
5:151092475:G:C	50	98	0.98	0.1069
5:151092533:G:A	50	100	1	0.4671
5:151092633:G:A	50	90	0.99	0.4797
5:151092635:G:C	50	100	0.98	0.1071
5:151092639:G:T	50	100	1	0.01797
5:151092767:C:T	50	98	0.9	0.02397
5:151093041:A:G	50	100	1	0.4503
5:151093281:G:A	50	100	0.98	0.3324
5:151093433:C:T	50	100	1	0.01707
5:151093543:A:C	50	100	0.99	0.3413
5:151094023:C:T	50	100	0.98	0.08642
5:151094113:A:G	50	100	0.99	0.4521
5:151094519:T:G	50	98	0.98	0.482
5:151094827:A:G	50	92	0.98	0.4695
5:151095151:G:C	50	100	0.97	0.08696
5:151096443:T:C	50	100	0.98	0.1745
5:151096568:C:T	50	96	0.92	0.1561
5:151096847:C:T	50	100	1	0.0216
5:151096956:T:C	50	100	0.99	0.0138
5:151097114:G:T	50	98	0.98	0.03831
5:151097526:C:T	50	98	0.98	0.3451
5:151097576:T:C	50	96	0.96	0.2466
5:151098662:G:A	50	98	0.98	0.03758
5:151098733:T:C	50	96	0.98	0.3538
5:151098757:G:A	50	98	0.98	0.06264
5:151099055:C:G	50	100	1	0.0216
5:151099790:C:T	50	96	0.91	0.122
5:151100120:A:G	50	100	0.92	0.03758
5:151100409:C:T	50	100	1	0.02215
5:151100459:G:A	50	100	1	0.01652
5:151100506:G:C	50	98	0.93	0.0276
5:151100959:C:T	50	98	0.95	0.2603
5:151101008:T:G	50	100	1	0.02179
5:151101601:G:A	50	98	0.81	0.02941
5:151102279:A:T	50	100	0.94	0.03631
5:151102753:G:A	50	100	0.93	0.01344
5:151103154:A:G	50	100	0.97	0.0216
5:151103534:A:G	50	94	0.88	0.4065
5:151104099:C:T	50	88	0.79	0.2197
5:151104264:T:G	50	90	0.86	0.2099
5:151104441:A:T	50	100	0.91	0.02651
5:151104561:G:A	50	100	0.92	0.01525
5:151104592:A:T	50	100	0.92	0.01707
5:151104743:A:C	50	100	0.87	0.02088
5:151104762:G:A	50	96	0.88	0.03813
5:151104938:T:C	50	100	0.96	0.01325
5:151104966:G:C	50	96	0.97	0.07317
5:151105226:C:T	50	98	0.92	0.1393
5:151105328:G:A	50	98	0.91	0.2382
5:151105680:T:C	50	98	0.94	0.2338
5:151105925:A:C	50	100	0.93	0.01144
5:151106848:T:G	50	100	0.93	0.2515
5:151107350:A:G	50	96	0.93	0.1142
5:151107430:T:C	50	96	0.93	0.2179
5:151107492:A:C	50	94	0.82	0.02142
5:151107609:C:T	50	96	0.92	0.09858
5:151107613:T:C	50	96	0.93	0.2977
5:151107634:A:T	50	94	0.93	0.3257
5:151109829:A:G	50	96	0.94	0.2329
5:151109979:G:A	50	100	0.92	0.01997
5:151110048:C:G	50	96	0.94	0.482
5:151110256:C:T	50	98	0.94	0.167
5:151110371:G:A	50	100	0.75	0.01253
5:151110521:G:A	50	100	0.94	0.01507
5:151110794:C:T	50	98	0.83	0.02415
5:151111190:T:C	50	96	0.96	0.4855
5:151111244:A:G	50	96	0.95	0.3847
5:151111397:G:A	50	98	0.92	0.07117
5:151112302:C:A	50	100	0.93	0.01235
5:151112842:T:G	50	100	0.95	0.02469
5:151112943:T:A	50	98	0.93	0.1126
5:151112984:T:C	50	100	0.95	0.02469
5:151113227:C:G	50	100	0.97	0.01071
5:151113442:G:T	50	100	0.96	0.05955
5:151113573:A:T	50	98	0.94	0.3455
5:151113577:G:A	50	98	0.94	0.4081
5:151113909:C:A	50	98	0.95	0.4336
5:151113940:C:T	50	98	0.94	0.3462
5:151113962:G:T	50	98	0.95	0.429
5:151113997:G:A	50	100	0.97	0.05465
5:151114164:A:G	50	96	0.94	0.35
5:151114330:G:A	50	98	0.94	0.3484
5:151114339:T:C	50	100	0.71	0.01979
5:151114459:A:C	50	100	0.83	0.01634
5:151114569:G:T	48	97.9	0.95	0.1594
5:151114695:A:G	50	100	0.93	0.04103
5:151114790:T:C	50	100	0.94	0.1082
5:151114869:A:G	50	100	0.96	0.05447
5:151115351:G:T	50	100	0.87	0.01434
5:151115398:C:T	50	92	0.95	0.4953
5:151115595:G:C	50	100	0.95	0.02451
5:151115655:A:G	50	100	0.9	0.01652
5:151115828:T:A	50	100	0.96	0.05519
5:151116034:C:T	50	100	0.94	0.01362
5:151116052:C:A	50	100	0.98	0.01071
5:151116083:A:T	50	100	0.96	0.05501
5:151116247:G:T	50	100	0.96	0.05501
5:151116317:C:T	50	96	0.93	0.1013
5:151116366:C:A	50	100	0.94	0.01688
5:151116581:T:C	50	100	0.95	0.05519
5:151117292:C:T	50	96	0.89	0.1313
5:151118339:C:T	50	96	0.97	0.4446
5:151118353:C:T	50	96	0.96	0.1614
5:151118495:G:A	50	100	0.98	0.4136
5:151118635:T:C	50	100	0.98	0.4176
5:151118757:G:A	49	100	0.98	0.01688
5:151118779:G:A	50	100	0.98	0.4132
5:151118886:T:A	50	100	0.94	0.1389
5:151118945:T:C	50	100	0.87	0.01743
5:151119193:A:G	50	100	0.99	0.4174
5:151119420:C:G	50	100	0.99	0.4176
5:151119519:T:C	50	100	0.96	0.1523
5:151119541:A:G	50	98	0.96	0.1523
5:151119743:G:A	50	100	0.99	0.4176
5:151120034:C:A	50	100	0.99	0.4176
5:151120055:T:G	50	100	0.99	0.4174
5:151120172:C:T	49	100	0.99	0.4361
5:151120212:A:C	50	100	0.95	0.01816
5:151120323:C:T	50	96	0.98	0.2057
5:151120584:T:C	50	100	0.99	0.4179
5:151121546:T:A	50	100	0.88	0.03595
5:151121641:T:C	50	100	0.95	0.01816
5:151121686:G:A	50	100	0.96	0.146
5:151121721:T:C	50	100	0.99	0.4181
5:151121805:G:T	50	100	0.99	0.4179
5:151122320:A:C	50	100	0.91	0.07934
5:151123051:G:A	50	100	0.94	0.01816
5:151123572:T:A	50	100	0.95	0.01253
5:151123688:T:C	50	100	0.96	0.142
5:151123694:T:C	50	96	0.98	0.215
5:151123776:G:A	50	98	0.99	0.4036
5:151123816:C:T	50	100	0.98	0.4023
5:151123971:G:A	50	100	0.9	0.01834
5:151124045:T:G	50	100	0.98	0.4011
5:151124114:T:C	50	100	0.98	0.4011
5:151124223:C:T	50	96	0.99	0.4103
5:151124661:G:A	50	98	0.94	0.09368
5:151124855:A:G	50	100	0.95	0.1324
5:151124930:T:C	50	100	0.97	0.1427
5:151125024:T:C	50	100	0.98	0.429
5:151125616:C:T	50	98	0.98	0.4159
5:151125628:C:T	50	96	0.97	0.2228
5:151125894:A:G	50	100	0.98	0.05683
5:151125955:T:C	50	98	0.96	0.4139
5:151126006:G:T	50	98	0.86	0.02469
5:151126112:C:T	50	98	0.98	0.05664
5:151126233:G:A	50	98	0.96	0.3257
5:151126525:A:G	50	96	0.96	0.1993
5:151126590:G:A	50	96	0.96	0.1993
5:151126757:C:T	50	96	0.96	0.1993
5:151126996:C:T	50	96	0.96	0.1968
5:151127333:A:G	50	98	0.94	0.2654
5:151127677:A:T	50	96	0.96	0.2916
5:151127874:A:C	50	98	0.96	0.4613
5:151127887:G:A	50	96	0.94	0.1338
5:151128043:G:A	50	100	0.98	0.05901
5:151128898:A:G	50	98	0.92	0.01761
5:151129041:C:T	50	96	0.96	0.3586
5:151129314:A:G	50	98	0.7	0.01761
5:151130256:G:A	50	100	0.97	0.09441
5:151130672:T:C	50	96	0.92	0.3244
5:151130726:G:A	50	100	0.89	0.01688
5:151131196:C:T	50	100	0.98	0.09877
5:151131886:C:T	50	100	0.93	0.01507
5:151131950:G:T	50	96	0.96	0.4971
5:151132349:G:A	50	100	0.99	0.06736
5:151132885:C:T	50	98	0.92	0.1402
5:151132898:G:A	50	100	0.99	0.06082
5:151133179:G:A	50	100	0.96	0.01707
5:151133409:C:T	50	94	0.92	0.2587
5:151133561:T:G	50	98	0.96	0.4464
5:151133729:T:A	50	100	0.92	0.1469
5:151134177:A:C	50	96	0.96	0.4646
5:151134286:G:A	50	100	0.93	0.1578
5:151134312:T:C	50	100	0.9	0.02814
5:151135121:G:T	50	98	0.99	0.05338
5:151135256:C:T	50	100	0.95	0.02723
5:151135257:G:A	50	96	0.95	0.254
5:151135359:A:C	50	96	0.92	0.1503
5:151135481:C:A	50	98	0.96	0.2182
5:151135666:A:G	50	100	0.98	0.01688
5:151135688:C:T	50	96	0.95	0.2545
5:151135958:T:C	50	94	0.96	0.4731
5:151135962:C:T	50	98	0.99	0.05882
5:151136423:A:T	50	98	0.98	0.01162
5:151136633:C:T	50	96	0.91	0.1973
5:151136662:A:G	50	100	0.88	0.03322
5:151136779:C:T	50	100	0.84	0.02887
5:151136931:C:T	50	100	0.86	0.2289
5:151136945:A:G	50	96	0.87	0.1454
5:151137213:C:T	50	98	0.82	0.04394
5:151137326:G:C	50	92	0.75	0.3166
5:151137464:C:G	50	92	0.84	0.244
5:151137827:A:G	50	100	0.83	0.01325
5:151138072:A:G	50	98	0.96	0.2694
5:151138338:T:C	50	98	0.96	0.3669
5:151138374:A:G	50	98	0.97	0.2616
5:151138415:G:A	50	98	0.97	0.2731
5:151138420:C:G	50	98	0.91	0.01216
5:151138507:T:A	50	100	0.97	0.179
5:151138592:G:A	50	100	0.96	0.02433
5:151138797:A:G	50	96	0.96	0.4225
5:151138798:G:A	50	96	0.96	0.4221
5:151138874:T:G	50	98	0.98	0.2741
5:151138933:C:T	50	100	0.99	0.01616
5:151138971:A:G	50	96	0.97	0.4666
5:151139034:C:T	50	98	0.95	0.08515
5:151139140:A:C	50	98	0.95	0.08606
5:151139164:C:T	50	100	0.98	0.06028
5:151139166:G:A	50	98	0.95	0.08533
5:151139427:G:A	50	100	0.98	0.2451
5:151139829:C:A	50	100	1	0.01598
5:151140099:C:T	50	100	1	0.01688
5:151140109:T:A	50	98	0.96	0.3164
5:151140594:A:T	50	100	0.95	0.09296
5:151140680:G:A	50	98	0.98	0.02524
5:151140811:A:G	50	100	0.97	0.01053
5:151141257:C:T	50	100	0.99	0.02469
5:151141305:A:G	50	100	0.98	0.01162
5:151141500:G:C	50	100	0.99	0.3272
5:151141848:A:G	50	98	0.99	0.3273
5:151141873:T:C	50	100	0.98	0.4907
5:151141950:T:C	50	100	0.98	0.4553
5:151142063:C:T	50	100	0.99	0.09931
5:151142155:G:A	50	100	1	0.01616
5:151142232:C:T	50	100	0.97	0.0935
5:151142304:C:T	50	100	0.98	0.01162
5:151142309:T:C	50	100	0.98	0.4893
5:151142907:A:G	50	100	1	0.01688
5:151142998:A:C	50	100	0.99	0.10780000000000001
5:151143059:A:G	50	98	0.97	0.1583
5:151143083:G:C	50	100	1	0.0581
5:151143209:G:C	50	100	0.99	0.07081
5:151143274:C:T	50	100	1	0.0581
5:151143602:G:A	50	100	1	0.3208
5:151143626:A:G	50	100	0.98	0.3399
5:151143691:G:A	50	98	1	0.01598
5:151143717:G:A	50	98	0.97	0.156
5:151143783:A:G	50	100	1	0.01634
5:151143786:G:A	50	100	1	0.06046
5:151143798:C:T	50	100	1	0.3206
5:151144121:C:T	50	98	0.96	0.1565
5:151144170:G:T	50	100	1	0.3206
5:151144426:C:T	50	100	0.98	0.4633
5:151144657:T:A	50	100	1	0.02378
5:151144727:C:T	50	100	0.97	0.0345
5:151144788:G:A	50	100	1	0.0581
5:151145336:T:C	50	100	0.99	0.453
5:151145589:C:G	49	100	1	0.3767
5:151146340:A:G	50	100	0.99	0.2651
5:151146379:C:T	50	100	1	0.01561
5:151146418:G:C	50	100	0.99	0.1236
5:151146579:T:G	50	100	1	0.429
5:151147003:G:A	50	100	0.98	0.1576
5:151147042:G:T	50	100	0.88	0.01089
5:151147971:C:A	50	100	1	0.01362
5:151148070:A:G	50	100	0.96	0.01071
5:151148538:G:A	50	98	0.99	0.3805
5:151148597:T:A	50	100	0.94	0.0236
5:151148744:T:C	50	100	0.99	0.1073
5:151148753:T:C	50	100	1	0.3778
5:151148972:C:T	50	100	0.99	0.1859
5:151149021:A:T	50	98	0.98	0.02052
5:151149022:T:A	50	100	0.99	0.01761
5:151149023:A:T	50	100	0.92	0.0158
5:151149049:C:T	50	100	1	0.01652
5:151149086:C:A	50	100	1	0.0236
5:151149118:C:T	48	100	1	0.02378
5:151149125:G:A	50	100	0.99	0.02542
5:151149367:A:G	50	100	1	0.394
5:151149557:G:A	50	100	1	0.4027
5:151149565:C:T	50	100	1	0.2994
5:151149662:T:A	50	100	1	0.0236
5:151149728:C:G	50	100	1	0.01634
5:151149875:T:C	50	100	1	0.01634
5:151149943:C:T	50	100	1	0.01634
5:151149947:G:A	50	100	1	0.01561
5:151149997:T:C	49	100	1	0.0167
5:151150101:G:A	50	100	0.99	0.09949
5:151150290:C:T	50	100	1	0.01634
5:151150431:T:C	50	100	1	0.05991
5:151150464:G:C	50	100	0.93	0.01198
5:151150592:G:A	50	100	1	0.0236
5:151150935:C:G	50	100	1	0.03994
5:151151113:T:C	50	100	0.98	0.1236
5:151151118:A:G	50	100	0.99	0.4602
5:151151684:A:T	50	100	0.98	0.09877
5:151151686:T:C	50	100	0.98	0.4693
5:151151762:G:A	50	100	0.96	0.1104
5:151152201:C:T	50	100	0.94	0.04139
5:151152640:C:T	50	100	0.97	0.1754
5:151152892:A:G	50	100	0.99	0.3491
5:151154020:C:T	50	100	0.99	0.05737
5:151154120:C:G	50	100	1	0.01652
5:151154193:C:T	50	100	1	0.3887
5:151154678:C:G	49	100	1	0.05719
5:151154687:G:A	50	100	0.87	0.02015
5:151154871:T:C	50	98	0.83	0.05755
5:151154983:A:T	50	100	1	0.3896
5:151155110:A:C	50	100	0.99	0.1754
5:151155198:G:A	50	100	0.89	0.01162
5:151155358:T:C	50	100	1	0.3902
5:151155392:G:A	50	100	1	0.3903
5:151155452:C:T	50	100	0.99	0.1238
5:151155701:C:T	50	100	0.99	0.1255
5:151156083:G:A	50	100	0.99	0.3437
5:151156175:G:A	50	100	0.99	0.05955
5:151156366:G:A	50	100	0.99	0.1754
5:151156520:A:G	50	100	0.98	0.05955
5:151157147:G:C	50	100	0.98	0.1137
5:151157822:G:C	49	100	1	0.01634
5:151158068:T:C	50	100	0.99	0.4007
5:151158821:T:G	50	100	0.86	0.02596
5:151159238:C:T	50	100	0.99	0.1149
5:151159599:G:A	50	100	0.98	0.02324
5:151159963:C:G	50	100	0.99	0.4005
5:151160147:C:A	50	100	0.98	0.1131
5:151160494:A:G	50	100	0.99	0.4188
5:151161371:C:A	50	100	1	0.01634
5:151161400:C:T	50	100	0.98	0.1146
5:151161764:A:G	50	100	0.65	0.01289
5:151161922:T:C	50	100	0.99	0.2444
5:151162013:G:A	50	100	1	0.05919
5:151162082:T:C	50	100	0.99	0.3052
5:151162102:G:A	50	98	0.9	0.1019
5:151162660:G:T	50	100	0.98	0.1002
5:151162778:T:C	50	100	0.99	0.0532
5:151162872:T:C	50	100	1	0.05919
5:151162934:G:T	50	100	0.99	0.0532
5:151163105:A:G	50	100	0.99	0.4317
5:151163151:A:G	50	100	1	0.02959
5:151164110:C:T	50	100	0.98	0.1126
5:151164270:T:A	50	100	0.98	0.1126
5:151164334:G:A	50	98	0.99	0.4508
5:151164396:T:G	50	100	0.99	0.3103
5:151165010:A:G	50	100	0.98	0.1009
5:151165059:T:C	50	100	0.99	0.3097
5:151165218:G:A	50	100	0.99	0.118
5:151165420:G:T	50	100	0.98	0.05338
5:151165506:A:G	50	100	0.97	0.1155
5:151165604:C:G	50	100	0.99	0.4005
5:151165839:A:G	50	100	0.99	0.0532
5:151165872:A:G	50	100	0.99	0.1796
5:151166156:C:T	50	100	0.99	0.05338
5:151166195:A:G	50	98	0.99	0.3502
5:151166466:G:A	50	100	0.99	0.05338
5:151166494:A:G	50	100	0.99	0.05338
5:151166504:G:A	50	100	0.93	0.05773
5:151166540:C:T	50	100	0.99	0.05338
5:151166593:T:C	50	100	0.99	0.05338
5:151166725:T:G	50	100	0.99	0.05338
5:151166898:A:G	50	100	0.99	0.05338
5:151167324:A:G	50	100	0.99	0.4029
5:151167494:C:T	50	100	0.98	0.01616
5:151167577:C:T	50	100	0.98	0.1002
5:151167583:C:T	50	98	0.98	0.4949
5:151167686:C:G	50	98	0.99	0.2404
5:151167790:T:C	50	100	0.98	0.1008
5:151168019:C:A	50	100	0.93	0.07171
5:151168283:A:G	50	100	0.99	0.06609
5:151168529:G:A	50	96	0.98	0.0659
5:151168615:G:T	50	96	0.97	0.2304
5:151168656:C:T	50	98	0.97	0.23
5:151168664:G:A	50	98	0.97	0.23
5:151168670:A:G	50	100	0.96	0.1051
5:151168723:G:A	50	100	0.94	0.09277
5:151168931:T:A	50	100	0.98	0.2525
5:151168933:C:T	50	100	0.96	0.0728
5:151168958:G:A	50	100	0.97	0.09296
5:151168965:G:A	50	100	0.98	0.2711
5:151169005:C:T	50	100	0.93	0.02614
5:151169241:C:G	50	100	0.94	0.2467
5:151169369:T:C	50	98	0.97	0.4492
5:151169488:G:T	50	100	0.96	0.02723
5:151169592:G:A	50	100	0.97	0.08442
5:151169780:G:A	50	96	0.94	0.2442
5:151169859:G:A	50	100	0.96	0.06917
5:151169958:C:T	50	96	0.97	0.3885
5:151170104:A:C	50	98	1	0.0728
5:151170132:C:T	50	100	1	0.07534
5:151170192:C:T	50	100	0.98	0.1719
5:151170498:C:T	50	100	0.99	0.01489
5:151170870:G:A	50	98	0.87	0.01144
5:151170905:T:C	50	100	1	0.08079
5:151170910:T:C	50	100	0.9	0.07571
5:151170998:G:A	50	100	0.98	0.1714
5:151171164:T:C	47	97.9	1	0.08079
5:151171183:T:A	42	85.7	0.9	0.1629
5:151171184:A:T	35	100	0.9	0.03086
5:151171236:C:T	50	100	1	0.08079
5:151172098:G:T	50	100	0.95	0.0325
5:151172102:T:C	50	100	1	0.07298
5:151172241:A:G	50	100	0.93	0.03268
5:151172266:G:A	50	100	0.98	0.2531
5:151172487:G:A	50	98	0.99	0.07571
5:151172588:A:C	50	100	0.98	0.1627
5:151172614:A:T	50	100	0.99	0.183
5:151172621:T:C	49	100	1	0.07534
5:151172719:C:T	50	100	0.99	0.07553
5:151172737:G:T	50	100	1	0.07534
5:151172746:G:C	49	100	0.99	0.1785
5:151172757:T:C	50	100	0.99	0.1785
5:151172848:C:A	49	100	1	0.07534
5:151172966:T:C	49	100	0.99	0.2585
5:151172983:C:G	49	100	1	0.07534
5:151173024:A:G	49	100	0.91	0.03141
5:151173325:T:A	50	100	0.99	0.1781
5:151173526:A:G	50	100	0.99	0.1794
5:151173721:A:C	50	100	0.99	0.1828
5:151173732:T:C	50	100	0.98	0.1619
5:151173858:A:G	50	100	0.99	0.1828
5:151173923:G:A	50	100	0.99	0.4853
5:151173924:C:T	50	100	1	0.07317
5:151174398:C:T	50	98	1	0.07516
5:151174545:T:G	50	100	1	0.07516
5:151174941:T:G	50	98	0.98	0.02433
5:151175035:G:A	50	100	0.94	0.03232
5:151175422:G:A	50	100	1	0.07498
5:151175526:C:T	50	100	1	0.07589
5:151175625:C:G	50	100	1	0.07516
5:151175838:A:C	49	100	1	0.07498
5:151175851:C:T	49	100	1	0.07498
5:151176018:T:G	50	98	0.98	0.4058
5:151176124:T:G	50	100	0.99	0.07498
5:151176236:C:T	50	100	0.87	0.01652
5:151176377:C:T	50	100	0.98	0.1674
5:151176452:G:A	50	100	0.98	0.1679
5:151176528:A:G	50	100	0.98	0.0748
5:151176752:G:A	50	100	0.98	0.07462
5:151176766:C:T	50	100	0.98	0.07462
5:151177096:G:A	50	100	0.98	0.167
5:151177395:G:C	50	100	0.98	0.07462
5:151177545:G:A	50	100	0.95	0.1135
5:151177662:A:C	50	98	0.97	0.3947
5:151177870:G:A	50	98	0.96	0.02142
5:151178310:C:T	50	100	0.97	0.1289
5:151178486:C:T	50	100	0.98	0.07262
5:151178831:G:A	50	100	0.94	0.1109
5:151178987:C:T	50	100	0.95	0.01398
5:151178988:G:A	50	98	0.87	0.09731
5:151179188:C:T	50	100	0.9	0.0167
5:151179236:G:A	50	98	0.72	0.01634
5:151179315:A:C	50	100	0.97	0.4031
5:151180160:C:G	50	100	0.95	0.1293
5:151180430:A:G	50	90	0.91	0.443
5:151180446:C:T	50	98	0.92	0.1207
5:151180496:G:A	50	100	0.92	0.1218
5:151180545:T:C	50	96	0.9	0.4263
5:151180754:G:C	50	88	0.85	0.2482
5:151180784:C:T	50	98	0.8	0.07716
5:151181040:A:G	50	100	0.74	0.01107
5:151181204:A:G	50	98	0.82	0.01979
5:151181737:T:C	50	84	0.77	0.3223
5:151181776:G:A	50	92	0.8	0.4822
5:151182313:C:G	50	96	0.78	0.09223
5:151182489:A:C	50	100	0.85	0.01162
5:151182847:T:C	50	88	0.8	0.2453
5:151182965:A:C	50	94	0.88	0.09187
5:151183526:G:A	50	100	0.94	0.01017
5:151183741:G:T	50	94	0.88	0.2705
5:151183757:G:A	50	100	0.84	0.02142
5:151184243:C:T	50	100	0.96	0.01325
5:151184498:C:T	50	96	0.86	0.1013
5:151184804:G:C	50	98	0.94	0.3867
5:151184843:G:A	50	96	0.94	0.3673
5:151184889:C:T	50	100	0.96	0.01271
5:151184985:T:A	50	100	0.96	0.2847
5:151185066:A:T	50	100	0.94	0.1202
5:151185073:C:T	50	98	0.94	0.1302
5:151185412:A:C	50	100	0.96	0.063
5:151185414:T:C	50	100	0.98	0.4296
5:151185447:C:T	50	100	0.98	0.4294
5:151185630:G:A	50	100	0.94	0.04866
5:151185715:G:A	50	100	0.98	0.2836
5:151185893:C:A	50	100	0.87	0.05065
5:151186163:C:T	50	100	0.98	0.4294
5:151186209:G:A	50	100	0.97	0.1912
5:151186560:C:T	50	100	0.97	0.02505
5:151186635:C:T	50	100	0.98	0.3962
5:151186925:A:C	50	100	0.91	0.02651
5:151186944:T:C	50	100	0.96	0.04103
5:151186955:C:T	50	100	0.99	0.4316
5:151187231:T:C	50	100	0.99	0.2879
5:151187456:A:G	50	100	0.94	0.02923
5:151187562:T:C	50	100	0.98	0.02977
5:151187584:G:A	50	100	0.98	0.3235
5:151187617:T:G	50	100	0.96	0.03322
5:151187789:G:A	50	100	0.99	0.2883
5:151187828:G:C	50	100	0.99	0.2883
5:151187906:G:A	50	100	0.96	0.03341
5:151187925:C:A	50	100	0.99	0.2883
5:151188114:G:A	50	100	0.9	0.03232
5:151188327:G:A	49	100	0.95	0.07081
5:151188473:T:C	50	100	1	0.2769
5:151188474:G:A	50	100	1	0.2772
5:151188612:G:A	50	82	0.99	0.3106
5:151188677:C:A	50	100	0.96	0.154
5:151188694:A:C	50	100	0.97	0.112
5:151188713:A:G	50	100	0.99	0.281
5:151188915:A:G	50	100	1	0.2769
5:151188932:T:C	50	100	0.97	0.1492
5:151189207:G:T	50	100	0.99	0.4617
5:151189300:C:T	50	100	0.98	0.3061
5:151189556:G:C	50	100	1	0.2771
5:151189675:C:T	50	98	0.99	0.3103
5:151189756:A:G	50	98	1	0.2771
5:151189865:G:A	50	100	0.97	0.03341
5:151190083:T:C	50	100	0.99	0.2772
5:151190381:T:C	50	100	0.99	0.2772
5:151190392:G:A	50	100	0.97	0.063
5:151190420:T:C	50	100	0.99	0.2772
5:151190611:A:C	50	100	0.98	0.03322
5:151191306:A:G	50	100	0.99	0.3105
5:151191357:A:C	50	100	0.99	0.2772
5:151191480:C:A	50	100	1	0.02959
5:151191525:A:G	50	100	0.99	0.4285
5:151191595:G:A	50	100	0.99	0.4272
5:151191926:T:C	50	100	0.98	0.02524
5:151192324:G:A	50	100	1	0.02923
5:151192585:G:T	50	100	0.99	0.4613
5:151192672:G:C	50	100	0.99	0.4613
5:151192801:T:C	50	100	0.98	0.02524
5:151192878:C:T	50	100	0.98	0.1805
5:151192986:T:C	50	100	0.98	0.2807
5:151193013:G:A	50	100	0.98	0.01924
5:151193083:C:T	50	100	0.94	0.0118
5:151193113:G:T	50	100	0.96	0.07099
5:151193446:G:T	50	100	0.99	0.3066
5:151193798:T:C	50	100	1	0.01216
5:151193985:T:C	50	100	0.98	0.1541
5:151194084:C:T	50	100	0.99	0.08842
5:151194171:C:T	50	100	0.98	0.3259
5:151194544:G:A	50	100	0.94	0.2391
5:151194555:A:C	50	100	0.96	0.1645
5:151194617:G:C	50	96	0.91	0.1796
5:151194694:A:C	50	100	1	0.02397
5:151194760:G:T	50	100	1	0.02397
5:151194929:A:T	50	100	0.94	0.09114
5:151194994:A:T	50	98	0.97	0.4746
5:151195071:A:G	50	100	0.96	0.07462
5:151195269:C:T	50	100	0.95	0.07752
5:151195270:G:A	50	100	0.98	0.37
5:151195292:T:C	50	100	0.97	0.04012
5:151195740:C:A	47	100	0.96	0.06245
5:151195906:C:A	50	98	0.87	0.05592
5:151196018:T:C	50	100	1	0.02542
5:151196194:C:T	50	98	0.92	0.01325
5:151196212:T:A	50	100	0.98	0.2553
5:151196234:C:T	50	100	0.96	0.01507
5:151196420:G:A	50	100	1	0.04049
5:151196448:C:A	50	100	1	0.01507
5:151197206:G:A	50	100	0.98	0.3312
5:151197265:T:C	50	100	1	0.04049
5:151197400:G:A	50	100	1	0.01543
5:151197490:T:G	50	100	0.98	0.2549
5:151197685:T:G	50	100	0.99	0.2841
5:151198246:G:A	50	100	0.98	0.06445
5:151198290:T:C	50	94	0.74	0.03649
5:151198299:T:G	50	98	0.87	0.03558
5:151198400:T:C	50	100	0.98	0.2732
5:151198602:A:G	50	100	1	0.02542
5:151198771:C:G	50	100	1	0.04049
5:151199013:A:G	50	98	0.98	0.2854
5:151199031:C:T	50	100	0.89	0.03032
5:151199330:G:T	50	100	1	0.01507
5:151199389:C:T	50	100	0.98	0.03413
5:151199789:G:A	50	100	0.96	0.35
5:151199972:G:A	50	100	0.92	0.1794
5:151200029:G:A	50	100	0.98	0.3744
5:151200241:T:C	50	100	0.99	0.06808
5:151200336:G:A	50	100	0.98	0.09277
5:151200391:G:A	50	100	0.96	0.07008
5:151200885:C:T	50	100	0.97	0.4497
5:151200916:T:G	50	100	1	0.01452
5:151201139:G:C	50	100	0.98	0.3464
5:151202198:A:C	50	100	0.86	0.0118
5:151202203:A:G	50	82	0.96	0.4877
5:151202488:G:A	50	98	0.93	0.08569
5:151202872:A:T	50	100	0.86	0.01852
5:151202895:G:T	50	94	0.9	0.3448
5:151202933:A:G	50	100	0.85	0.05628
5:151202980:A:G	50	90	0.88	0.4394
5:151203184:A:G	50	100	0.92	0.07008
5:151203504:C:T	50	98	0.92	0.1075
5:151203813:A:G	44	100	0.98	0.07607
5:151203853:A:G	49	100	0.98	0.01089
5:151204515:T:A	50	100	0.98	0.01779
5:151204657:G:A	50	98	0.79	0.03268
5:151204723:A:G	50	100	0.94	0.05737
5:151204907:A:G	50	98	0.93	0.2318
5:151205255:C:T	50	100	0.96	0.02596
5:151205960:C:G	50	100	0.93	0.03849
5:151206210:G:A	50	100	0.96	0.02633
5:151206306:G:A	50	100	0.99	0.09513
5:151206699:C:T	50	100	0.99	0.01525
5:151207301:T:C	50	100	1	0.01053
5:151207416:C:T	50	100	0.93	0.06736
5:151207587:G:A	50	100	0.99	0.02887
5:151207785:G:A	50	100	0.97	0.128
5:151208149:G:C	50	100	0.97	0.1068
5:151208294:T:C	50	100	0.97	0.04539
5:151208302:T:C	50	100	0.97	0.04539
5:151208697:A:C	50	100	1	0.01017
5:151208737:C:T	50	100	0.97	0.102
5:151208963:C:T	50	100	0.99	0.04267
5:151209052:G:C	50	100	0.98	0.3889
5:151209164:T:G	50	100	0.99	0.09495
5:151209259:G:A	50	100	0.95	0.04829
5:151209385:G:A	50	100	1	0.01797
5:151209927:A:C	50	100	0.99	0.2529
5:151210231:G:A	50	100	0.98	0.3887
5:151210280:A:G	50	100	0.99	0.04956
5:151210328:G:T	50	100	0.98	0.0463
5:151210403:C:T	50	100	0.99	0.04248
5:151210421:C:G	50	100	0.97	0.102
5:151211028:A:T	50	100	0.98	0.03014
5:151211156:C:T	50	100	0.93	0.05828
5:151211177:C:T	50	100	0.99	0.1006
5:151211227:A:C	50	100	0.99	0.3083
5:151211484:G:A	50	100	0.97	0.01344
5:151211592:G:A	50	98	0.97	0.4285
5:151211820:G:C	50	100	0.95	0.06554
5:151212020:G:T	50	100	0.88	0.01307
5:151212021:G:T	50	100	0.95	0.01489
5:151212630:C:T	50	100	0.96	0.1011
5:151212920:G:A	50	100	0.99	0.0955
5:151213487:A:C	50	100	0.99	0.4283
5:151213492:T:C	50	100	1	0.01906
5:151213943:A:G	50	100	0.99	0.4288
5:151214264:C:T	50	100	0.99	0.1051
5:151214599:C:T	50	100	1	0.01307
5:151214634:T:C	50	100	0.99	0.2685
5:151214800:C:G	50	98	0.99	0.1118
5:151215241:T:C	50	98	0.99	0.2707
5:151215299:T:C	50	98	0.97	0.211
5:151215512:A:G	50	100	0.99	0.4245
5:151216115:T:C	50	98	0.98	0.09967
5:151216200:C:T	50	98	0.97	0.1073
5:151216461:G:A	50	100	0.98	0.09858
5:151216520:G:A	50	100	0.98	0.09858
5:151216663:G:A	50	98	0.93	0.04248
5:151216693:G:A	50	100	0.98	0.09477
5:151216742:C:T	50	100	0.97	0.0984
5:151216831:A:T	50	100	0.96	0.01725
5:151216933:G:A	50	100	0.96	0.0167
5:151216947:C:T	50	98	0.93	0.02106
5:151217375:T:C	50	100	0.93	0.1242
5:151217446:C:T	50	100	0.93	0.124
5:151217492:T:C	50	98	0.95	0.1333
5:151217817:C:T	50	98	0.98	0.1117
5:151218077:G:A	50	100	0.92	0.04448
5:151218345:C:G	50	92	0.97	0.4717
5:151218385:T:G	50	94	0.97	0.4791
5:151218590:C:T	50	92	0.98	0.3531
5:151218609:T:C	50	92	0.98	0.4031
5:151218715:T:G	50	94	0.97	0.1681
5:151219204:G:C	50	96	0.98	0.1138
5:151219521:G:A	50	100	0.99	0.01362
5:151219577:G:A	50	100	0.99	0.1131
5:151219729:T:A	50	100	0.96	0.1841
5:151219741:T:A	50	98	0.96	0.3595
5:151220413:G:A	50	100	0.98	0.1518
5:151220524:A:T	50	100	0.98	0.1514
5:151220882:C:G	50	100	0.98	0.1478
5:151221211:G:T	50	100	0.98	0.1483
5:151221426:T:C	50	100	0.96	0.1954
5:151221530:G:C	50	100	0.98	0.01271
5:151221721:G:A	50	100	0.97	0.01779
5:151222056:G:A	50	100	1	0.1264
5:151222803:C:T	50	100	0.94	0.01017
5:151222804:A:G	50	100	0.98	0.1472
5:151223001:G:A	50	100	1	0.1129
5:151223088:C:T	50	100	0.97	0.0118
5:151223162:G:A	50	100	1	0.08279
5:151223552:G:A	50	100	1	0.03994
5:151223883:C:G	50	100	0.99	0.2736
5:151224174:C:G	50	100	0.99	0.2703
5:151224719:C:T	50	100	0.99	0.285
5:151224878:C:T	50	100	0.94	0.01053
5:151225139:T:A	50	100	0.99	0.2633
5:151225509:A:G	50	100	0.99	0.2631
5:151226272:A:T	48	95.8	0.98	0.4492
5:151226314:T:C	50	100	0.96	0.01289
5:151226709:C:A	50	100	0.99	0.2981
5:151226740:G:T	49	100	0.98	0.01997
5:151226919:A:C	50	100	1	0.1474
5:151226957:G:A	49	100	1	0.07607
5:151226974:A:G	50	100	0.98	0.421
5:151227134:T:C	50	100	0.98	0.2146
5:151227325:A:G	48	95.8	1	0.1031
5:151227326:A:G	48	93.8	0.94	0.01725
5:151227814:A:T	50	100	0.99	0.01924
5:151228073:G:A	50	100	0.99	0.219
5:151228372:C:A	50	100	1	0.1471
5:151228383:G:A	50	100	1	0.2182
5:151228411:C:A	50	100	1	0.2182
5:151228878:T:C	50	100	1	0.2171
5:151229180:T:C	50	100	0.99	0.3032
5:151229714:C:T	50	98	0.99	0.3335
5:151229925:G:A	50	100	0.95	0.03014
5:151230188:G:T	50	100	0.99	0.219
5:151230286:C:T	50	100	0.97	0.0886
5:151230314:C:T	50	100	1	0.1068
5:151230608:T:G	50	100	0.98	0.1082
5:151230727:G:T	50	100	1	0.2195
5:151231190:C:G	50	100	0.99	0.05901
5:151231404:G:A	50	100	1	0.219
5:151232242:G:A	50	100	0.98	0.01344
5:151232284:G:A	50	100	1	0.2186
5:151232315:T:C	50	100	0.99	0.3791
5:151232643:G:A	50	100	1	0.01924
5:151233007:A:G	50	100	0.98	0.1541
5:151233058:A:G	50	100	1	0.2186
5:151233098:G:A	50	100	1	0.1198
5:151233288:T:G	50	100	1	0.09604
5:151234619:G:T	50	100	1	0.01979
5:151234643:G:C	50	96	0.97	0.2838
5:151235334:A:G	50	100	0.99	0.1445
5:151235619:A:G	50	100	0.99	0.268
5:151235682:A:C	50	98	0.89	0.07879
5:151235689:G:T	50	100	1	0.05519
5:151235980:G:T	50	100	0.86	0.01997
5:151236035:C:T	50	100	0.99	0.01489
5:151236255:G:A	50	100	0.98	0.1452
5:151236650:A:C	50	100	1	0.04394
5:151236660:T:C	50	98	0.99	0.2491
5:151236674:T:G	50	100	1	0.01471
5:151236703:C:A	50	100	0.99	0.2427
5:151236718:T:C	50	100	0.99	0.1619
5:151236819:G:A	49	81.6	0.98	0.4735
5:151236900:G:A	50	100	0.99	0.2431
5:151237521:C:T	50	100	1	0.02378
5:151237554:A:G	50	100	1	0.2682
5:151237661:C:T	50	100	0.99	0.01452
5:151237809:G:T	50	100	1	0.2435
5:151238165:C:T	50	100	0.97	0.03813
5:151238645:C:A	50	100	1	0.05465
5:151238708:C:T	50	100	1	0.04866
5:151238984:A:T	50	100	1	0.4296
5:151239268:T:C	50	100	1	0.266
5:151239298:G:C	50	100	1	0.06009
5:151239432:C:T	50	100	1	0.1102
5:151239441:G:A	50	100	1	0.2658
5:151239531:G:A	50	100	0.99	0.3844
5:151239994:G:A	50	98	0.98	0.03304
5:151240196:C:T	50	100	0.99	0.3847
5:151240516:C:T	50	100	1	0.01852
5:151240543:A:G	50	100	1	0.02142
5:151240604:A:G	50	100	0.97	0.01779
5:151240620:C:T	50	100	1	0.04884
5:151240838:G:A	50	100	1	0.01126
5:151241037:G:A	50	100	1	0.4871
5:151241056:A:C	50	100	0.97	0.03813
5:151241169:G:C	50	100	1	0.01126
5:151241415:A:T	50	100	1	0.4867
5:151241545:G:T	50	100	1	0.03903
5:151241736:C:G	50	100	1	0.4221
5:151241884:C:T	50	100	1	0.0492
5:151241945:G:A	50	100	1	0.02179
5:151242050:G:A	50	100	1	0.02052
5:151242065:A:C	50	100	0.95	0.08878
5:151242184:G:A	50	100	1	0.2721
5:151242664:A:G	50	100	1	0.4871
5:151242726:A:C	50	100	0.99	0.2709
5:151242767:A:G	50	100	1	0.01126
5:151242804:T:A	50	100	1	0.4221
5:151242820:A:G	50	100	1	0.01471
5:151242931:C:T	50	100	0.98	0.05374
5:151242985:C:T	50	100	1	0.03885
5:151243179:T:G	50	100	1	0.04212
5:151243338:T:G	50	100	0.98	0.04975
5:151243932:G:T	50	100	1	0.01144
5:151243991:C:A	50	100	1	0.04212
5:151244144:G:T	50	100	1	0.0492
5:151244149:A:T	50	100	1	0.01035
5:151244186:G:T	50	100	1	0.0492
5:151244806:T:G	50	100	1	0.4225
5:151244809:A:G	50	100	1	0.1427
5:151245029:A:G	50	100	1	0.4012
5:151245036:A:G	50	100	1	0.4203
5:151245305:G:A	50	100	1	0.0492
5:151245539:G:C	50	100	0.99	0.382
5:151245778:C:T	50	100	1	0.4225
5:151246941:T:C	49	100	1	0.02142
5:151247206:T:C	50	100	1	0.4216
5:151247379:T:C	50	100	1	0.4167
5:151247537:G:A	50	100	1	0.01126
5:151247572:G:C	50	100	1	0.05792
5:151247857:C:T	50	100	1	0.03922
5:151247949:C:T	50	100	0.99	0.3809
5:151248057:G:A	50	100	1	0.4372
5:151248278:G:A	50	100	1	0.4011
5:151249170:A:G	50	100	1	0.01525
5:151249635:G:A	50	100	1	0.3504
5:151249639:G:A	50	100	1	0.02015
5:151250113:G:A	50	100	0.99	0.01071
5:151250198:A:G	50	100	0.99	0.1432
5:151251284:G:A	50	100	1	0.3072
5:151251593:G:T	50	100	1	0.01725
5:151251675:T:C	50	100	1	0.01107
5:151251730:A:T	50	100	1	0.2863
5:151252012:G:A	50	100	0.98	0.02142
5:151252495:C:T	50	100	1	0.04739
5:151252773:C:T	50	100	0.98	0.05338
5:151253115:A:G	50	100	0.98	0.4973
5:151253271:G:A	50	100	1	0.04702
5:151253547:C:A	50	100	0.98	0.05447
5:151253625:C:T	50	100	1	0.01053
5:151253882:C:A	50	100	1	0.01053
5:151254216:A:G	50	100	0.99	0.04684
5:151254713:C:T	50	100	0.98	0.1013
5:151255173:C:T	50	100	0.95	0.02106
5:151255354:G:C	50	100	0.98	0.4121
5:151255567:G:T	50	100	0.97	0.04866
5:151255868:A:G	50	100	0.98	0.4535
5:151256567:C:T	50	100	0.99	0.06463
5:151257005:C:A	50	100	0.63	0.01543
5:151257308:T:C	50	100	0.95	0.1182
5:151257417:C:G	50	100	0.93	0.01107
5:151257572:A:G	50	100	0.99	0.04775
5:151257605:A:G	50	100	0.84	0.01235
5:151257773:C:T	50	100	0.98	0.01888
5:151258566:C:T	50	100	0.97	0.0207
5:151258714:T:C	50	100	0.98	0.02015
5:151258976:C:T	50	100	0.99	0.3007
5:151259314:C:T	50	100	0.87	0.01979
5:151259601:C:G	50	100	0.99	0.3095
5:151259663:T:A	50	100	0.98	0.1941
5:151259848:A:G	50	100	1	0.284
5:151259878:A:G	50	100	0.99	0.1797
5:151260060:C:G	50	100	0.96	0.04103
5:151260217:G:A	50	98	0.99	0.3455
5:151260419:A:G	50	100	1	0.2976
5:151260573:G:A	50	100	0.87	0.0216
5:151261172:A:T	50	98	0.99	0.3584
5:151261628:G:A	50	100	1	0.04847
5:151261990:G:C	50	100	1	0.2874
5:151262222:C:T	50	100	0.97	0.02033
5:151262319:T:C	50	100	0.98	0.02033
5:151262339:T:C	50	100	0.97	0.02088
5:151262411:G:A	50	100	0.96	0.04067
5:151262545:C:T	50	100	1	0.01216
5:151262704:A:G	50	96	0.99	0.4063
5:151262794:C:T	50	98	1	0.04757
5:151262835:T:C	50	100	1	0.2947
5:151263155:C:T	50	100	0.99	0.05792
5:151263362:G:C	50	100	0.97	0.03014
5:151263492:C:T	50	98	0.99	0.299
5:151263495:T:C	50	100	1	0.01216
5:151263705:T:C	50	100	0.98	0.1701
5:151263810:T:G	50	100	0.96	0.03431
5:151263860:G:A	50	98	1	0.04847
5:151265028:G:A	50	98	0.98	0.3678
5:151265302:G:T	50	100	0.96	0.02033
5:151265332:C:T	50	100	0.74	0.02197
5:151265752:G:A	50	100	0.99	0.0118
5:151265857:A:G	50	98	0.99	0.06046
5:151266077:G:A	50	100	1	0.02977
5:151266137:C:T	50	100	1	0.02977
5:151266212:C:T	50	100	1	0.01779
5:151266514:T:C	50	100	0.86	0.02179
5:151267086:T:C	50	98	0.98	0.37
5:151267175:C:T	50	98	0.98	0.3695
5:151267219:A:C	50	98	0.99	0.3473
5:151267327:T:C	50	98	0.98	0.04775
5:151267451:A:G	50	98	0.98	0.3696
5:151267479:C:T	50	100	0.97	0.09114
5:151267595:T:C	50	100	0.96	0.09114
5:151267678:A:G	50	98	0.99	0.36
5:151267852:G:A	50	100	1	0.02524
5:151268175:G:C	50	98	0.94	0.1042
5:151268389:G:A	50	100	0.95	0.09223
5:151268395:T:C	50	100	0.96	0.2689
5:151268896:G:A	50	92	0.94	0.2257
5:151269146:C:A	50	100	0.98	0.01725
5:151269592:C:T	50	100	0.98	0.3468
5:151270252:A:G	50	100	0.91	0.03341
5:151270300:G:A	50	100	0.99	0.126
5:151270664:C:T	50	100	0.98	0.01271
5:151270722:G:A	50	100	0.99	0.441
5:151271012:A:C	50	100	0.99	0.0118
5:151271045:G:A	50	100	0.99	0.01144
5:151271568:A:T	50	100	0.99	0.4089
5:151271999:T:A	50	100	0.99	0.3535
5:151272023:T:C	50	100	0.99	0.3535
5:151272080:C:T	50	100	0.97	0.03486
5:151272214:A:G	50	100	0.99	0.3535
5:151272921:G:T	50	100	0.96	0.02251
5:151272978:C:T	50	100	1	0.01816
5:151273109:T:C	50	100	0.99	0.1672
5:151273280:A:G	50	100	0.99	0.3568
5:151273424:T:C	50	100	0.98	0.2177
5:151273611:C:A	50	100	0.99	0.3869
5:151273641:A:G	50	100	0.99	0.3108
5:151273846:A:G	50	100	0.99	0.4601
5:151274051:C:G	50	100	0.93	0.02342
5:151274329:C:T	50	100	1	0.01235
5:151274378:A:G	50	100	0.94	0.03885
5:151274434:C:A	50	100	0.98	0.1759
5:151274554:C:T	50	100	0.99	0.1734
5:151274557:G:A	50	100	1	0.01216
5:151274862:A:T	50	100	1	0.01216
5:151274920:G:T	50	100	0.98	0.4165
5:151275301:G:A	50	100	1	0.02142
5:151275743:T:A	50	98	0.97	0.3769
5:151276244:C:T	50	100	0.99	0.02397
5:151276370:G:T	50	100	0.99	0.0236
5:151276648:T:C	50	100	1	0.01144
5:151277336:A:G	50	100	0.98	0.1053
5:151277569:G:T	50	100	0.98	0.1019
5:151277612:T:C	50	100	0.98	0.1055
5:151277755:A:G	50	100	0.98	0.1055
5:151277928:C:T	50	100	0.97	0.1055
5:151277994:C:A	50	100	0.98	0.07407
5:151278007:T:C	50	100	0.97	0.1055
5:151278011:T:C	50	98	0.97	0.1058
5:151278208:T:C	50	100	0.99	0.1049
5:151278219:G:A	50	100	0.99	0.1049
5:151278383:G:A	50	98	1	0.3263
5:151278489:G:A	50	100	0.99	0.1049
5:151278494:T:C	50	100	1	0.4739
5:151278699:C:T	50	100	1	0.3978
5:151278815:T:C	50	100	1	0.1011
5:151279047:C:T	50	100	1	0.1013
5:151279052:C:T	50	98	1	0.04158
5:151279385:T:C	50	100	1	0.0216
5:151279426:T:C	50	100	1	0.2277
5:151279504:T:C	50	98	1	0.3784
5:151279643:A:G	50	100	1	0.1854
5:151279716:A:T	50	98	1	0.4339
5:151280017:G:A	50	100	1	0.08115
5:151280207:C:A	50	100	0.98	0.01162
5:151280270:G:A	50	100	0.98	0.01162
5:151280736:G:A	50	100	0.97	0.04884
5:151280868:C:T	50	100	0.99	0.02179
5:151281208:A:G	50	98	1	0.3856
5:151281211:G:A	50	100	1	0.01162
5:151281233:G:A	50	98	1	0.4029
5:151281376:T:C	50	100	0.99	0.0837
5:151281436:G:A	50	98	0.89	0.05882
5:151281710:C:T	50	100	1	0.03776
5:151281730:A:G	50	100	1	0.02578
5:151281786:C:T	50	100	1	0.1423
5:151282025:T:C	49	100	0.99	0.199
5:151282108:T:C	48	100	0.99	0.01071
5:151282125:T:G	50	98	1	0.0216
5:151282356:C:T	50	100	1	0.07662
5:151282745:G:A	50	100	1	0.1463
5:151282821:G:A	50	100	0.97	0.1463
5:151282891:T:C	50	96	1	0.3593
5:151282892:T:C	50	98	0.86	0.07135
5:151282945:C:A	50	98	0.99	0.1863
5:151282947:T:C	50	100	1	0.1463
5:151282994:T:C	50	100	1	0.1463
5:151283288:G:T	50	100	1	0.1465
5:151283419:C:A	50	100	1	0.1463
5:151283749:T:G	50	100	0.99	0.1463
5:151283752:A:G	50	100	1	0.1463
5:151283777:G:C	50	100	1	0.1463
5:151284000:T:A	50	100	1	0.1463
5:151284004:A:C	50	98	1	0.3856
5:151284094:C:T	50	100	0.98	0.0207
5:151284213:G:A	50	100	1	0.06173
5:151284433:T:C	50	100	1	0.1467
5:151284441:G:A	50	98	1	0.3584
5:151284622:G:C	50	100	1	0.1086
5:151284767:A:C	50	100	1	0.1013
5:151284782:G:C	50	100	1	0.1463
5:151285776:G:A	50	100	1	0.1463
5:151285779:A:G	50	100	1	0.1463
5:151285826:C:G	50	100	1	0.1465
5:151285848:A:G	50	100	1	0.1465
5:151286287:C:T	50	100	1	0.1465
5:151286290:A:G	50	100	1	0.0374
5:151286495:G:A	50	100	0.98	0.04139
5:151286750:T:A	50	100	1	0.1086
5:151286795:A:G	50	100	1	0.04121
5:151286800:A:G	50	100	1	0.1086
5:151287006:C:T	50	100	1	0.199
5:151287282:A:C	50	100	1	0.1463
5:151287346:A:G	50	100	1	0.01434
5:151287372:C:A	50	98	0.99	0.1841
5:151287385:C:T	50	100	1	0.02088
5:151287401:G:A	50	100	1	0.04121
5:151287455:T:C	50	98	1	0.3834
5:151287501:A:G	50	100	1	0.01162
5:151287591:C:T	50	100	1	0.0118
5:151287634:A:G	50	100	0.98	0.1946
5:151288210:G:A	50	100	1	0.1986
5:151288214:A:G	50	100	1	0.1425
5:151288734:C:T	50	100	1	0.04139
5:151288791:A:G	50	100	1	0.03831
5:151288794:T:C	50	98	1	0.3598
5:151288918:G:T	50	100	1	0.02088
5:151289088:T:C	50	98	1	0.3834
5:151289131:A:G	50	98	1	0.3604
5:151289293:T:C	50	100	1	0.1427
5:151289362:A:G	50	100	1	0.04049
5:151289451:A:G	50	100	1	0.1427
5:151289470:T:C	50	100	1	0.01743
5:151289539:T:C	50	100	1	0.02088
5:151289854:T:C	50	98	1	0.3598
5:151290029:C:A	50	100	1	0.02088
5:151290074:A:G	50	100	0.89	0.04031
5:151290473:T:C	50	100	1	0.08569
5:151290502:T:C	50	100	1	0.0394
5:151290633:C:T	50	100	0.99	0.04412
5:151290989:T:A	50	98	1	0.1465
5:151291761:C:A	50	100	0.92	0.0118
5:151291777:T:A	50	100	0.98	0.0118
5:151291883:T:C	50	98	0.97	0.01961
5:151291930:G:A	50	100	1	0.1463
5:151292043:T:C	50	98	1	0.1463
5:151292057:C:T	50	100	1	0.09114
5:151292105:C:G	49	100	1	0.03831
5:151292202:C:T	50	100	1	0.1465
5:151292387:A:T	50	98	1	0.3849
5:151292462:G:A	50	100	1	0.08569
5:151292487:C:T	50	100	1	0.1465
5:151292650:G:A	50	100	1	0.02088
5:151292749:C:A	50	100	1	0.04121
5:151292815:C:T	50	100	0.99	0.0423
5:151292896:G:A	50	100	1	0.1064
5:151292978:C:G	50	100	1	0.1465
5:151293014:T:C	50	100	1	0.1465
5:151293184:G:A	50	100	1	0.1465
5:151293826:T:C	50	98	0.99	0.2015
5:151294269:A:G	50	100	1	0.1598
5:151294287:A:G	50	100	1	0.09187
5:151294321:C:A	50	100	1	0.1596
5:151294665:A:T	50	98	1	0.4031
5:151294687:G:T	50	98	1	0.4025
5:151294851:A:G	50	100	1	0.1373
5:151294892:T:G	50	100	0.99	0.1369
5:151295010:T:A	50	100	1	0.02977
5:151295032:C:G	50	100	0.99	0.09205
5:151295536:G:A	50	100	1	0.02106
5:151296266:G:A	50	100	1	0.02977
5:151297459:A:G	50	100	1	0.4811
5:151297461:A:G	50	100	1	0.4813
5:151297621:C:T	50	100	1	0.4811
5:151297685:G:A	50	100	1	0.4811
5:151297948:G:A	50	98	1	0.4811
5:151297956:G:C	50	100	1	0.03976
5:151298082:T:A	50	100	1	0.3858
5:151298245:G:A	50	100	1	0.3865
5:151298280:A:G	50	100	1	0.04521
5:151298306:C:T	50	100	0.98	0.09223
5:151298347:G:A	50	100	0.97	0.03032
5:151298415:T:C	50	100	0.99	0.201
5:151298844:C:G	50	100	1	0.01362
5:151298927:A:G	50	100	0.99	0.3756
5:151299256:C:A	49	89.8	0.64	0.04158
5:151299258:C:A	49	91.8	0.78	0.06681
5:151299260:C:A	49	85.7	0.78	0.1042
5:151299262:C:A	48	77.1	0.82	0.1574
5:151299268:A:C	47	93.6	0.77	0.02869
5:151299270:A:C	49	93.9	0.68	0.02397
5:151299272:A:C	48	97.9	0.64	0.01906
5:151299276:A:C	49	98	0.8	0.0158
5:151299685:A:G	50	100	1	0.08079
5:151299743:A:C	50	100	0.98	0.4
5:151299973:G:A	50	100	1	0.09223
5:151300330:A:G	50	100	1	0.4804
5:151300343:G:A	50	98	0.96	0.01997
5:151300722:T:C	50	100	0.99	0.1963
5:151300888:A:G	50	90	0.89	0.134
5:151301044:A:G	50	100	1	0.3765
5:151301147:C:G	50	100	1	0.01089
5:151301561:C:T	50	100	0.99	0.0187
5:151301753:A:G	50	98	0.99	0.2061
5:151301810:T:A	50	100	0.98	0.0118
5:151301876:A:G	50	100	1	0.03032
5:151302311:C:T	50	100	1	0.4729
5:151302455:G:A	50	100	0.99	0.04321
5:151302747:T:A	50	100	0.99	0.4078
5:151303304:G:A	50	100	1	0.0138
5:151303414:T:C	50	98	1	0.394
5:151303444:T:C	50	100	1	0.4857
5:151303494:G:A	50	100	1	0.4826
5:151303752:C:G	50	100	1	0.09296
5:151303902:T:G	50	100	0.99	0.3931
5:151304228:G:T	50	100	1	0.01888
5:151304339:C:T	50	100	0.85	0.01888
5:151304868:T:C	50	100	0.99	0.3882
5:151304950:A:T	50	100	1	0.05138
5:151305038:C:T	50	100	0.94	0.01235
5:151305277:C:A	50	100	0.97	0.1028
5:151305389:G:C	50	100	1	0.0187
5:151305474:G:A	50	100	1	0.1402
5:151305633:C:T	50	100	1	0.01398
5:151305893:C:T	50	100	1	0.4023
5:151306044:T:A	50	100	0.99	0.4294
5:151306185:A:G	50	100	1	0.4294
5:151306237:T:A	50	100	0.99	0.03322
5:151306452:C:G	50	100	1	0.01652
5:151306983:T:C	50	100	1	0.03068
5:151307258:G:C	50	100	1	0.01652
5:151307432:T:C	50	100	1	0.4292
5:151307624:T:C	50	100	1	0.01652
5:151307713:G:T	50	100	0.99	0.2458
5:151307900:A:T	50	100	1	0.3622
5:151308146:C:T	50	100	1	0.3627
5:151308191:T:C	50	100	1	0.01398
5:151308584:T:C	50	100	1	0.01834
5:151309070:G:C	50	100	0.82	0.01162
5:151309078:G:A	50	100	1	0.429
5:151309093:G:C	50	100	1	0.4021
5:151309208:C:G	50	100	0.99	0.0305
5:151309225:C:A	50	100	1	0.429
5:151309256:T:C	50	100	0.79	0.01652
5:151309616:T:G	50	100	0.99	0.3627
5:151309798:A:G	50	100	1	0.0167
5:151310032:C:G	50	100	0.99	0.3629
5:151310052:C:T	50	100	1	0.01779
5:151310077:T:C	50	100	0.98	0.06627
5:151310166:C:T	50	100	1	0.429
5:151310318:A:C	50	100	0.99	0.4011
5:151310594:A:G	50	100	1	0.01089
5:151310609:C:T	50	100	0.99	0.4306
5:151310685:G:A	50	100	0.96	0.02977
5:151310932:A:G	50	100	0.99	0.4305
5:151310973:T:C	50	100	1	0.01779
5:151311846:C:G	50	98	0.98	0.4864
5:151311848:T:C	50	100	0.98	0.4829
5:151311897:A:G	50	100	0.98	0.461
5:151311912:G:A	50	100	0.98	0.4611
5:151311925:T:C	50	100	0.98	0.4434
5:151311980:G:A	50	100	1	0.08224
5:151312229:G:T	50	100	1	0.01126
5:151312932:T:C	50	100	0.99	0.3802
5:151313092:G:A	50	100	0.99	0.08388
5:151313698:A:G	50	100	1	0.3257
5:151313702:A:G	50	100	1	0.3257
5:151313713:C:T	50	100	1	0.3257
5:151313815:T:C	50	100	1	0.3259
5:151313880:G:A	50	100	1	0.3268
5:151313899:T:G	50	100	1	0.3257
5:151314015:C:G	49	100	1	0.3257
5:151314048:A:G	50	100	1	0.05664
5:151314065:G:A	50	100	0.99	0.07062
5:151314088:T:C	50	100	1	0.07062
5:151314155:T:C	50	100	1	0.07062
5:151314345:C:T	50	100	0.97	0.1029
5:151314353:T:C	50	100	1	0.2545
5:151314362:A:C	50	100	1	0.3259
5:151314371:A:G	50	100	1	0.07081
5:151314527:T:G	50	100	1	0.3259
5:151314583:T:A	50	100	1	0.02996
5:151314595:G:A	50	100	1	0.3259
5:151314619:G:C	50	100	1	0.3259
5:151314871:C:T	50	100	0.99	0.3263
5:151315059:C:G	50	100	1	0.05664
5:151315403:T:C	50	100	1	0.2547
5:151315554:G:C	50	100	1	0.07081
5:151315693:T:C	50	100	0.97	0.1026
5:151315718:A:C	50	100	1	0.07081
5:151315840:T:C	50	100	0.97	0.1026
5:151316139:T:C	50	100	1	0.07081
5:151316163:T:C	50	100	1	0.2545
5:151316230:G:T	50	100	1	0.06554
5:151316530:C:T	50	100	1	0.01362
5:151316610:T:C	50	100	1	0.2545
5:151316704:T:C	50	100	1	0.07081
5:151316886:C:T	50	100	1	0.3272
5:151316935:G:A	50	100	1	0.06572
5:151316979:C:T	50	100	1	0.327
5:151317324:T:C	50	100	1	0.2556
5:151317375:C:G	50	100	1	0.02542
5:151317543:A:G	50	100	1	0.07081
5:151317626:G:A	50	100	1	0.07081
5:151317855:T:G	50	100	0.79	0.01434
5:151318210:G:T	50	100	1	0.08351
5:151318477:T:C	49	100	1	0.01253
5:151318890:A:G	50	100	1	0.2545
5:151319245:T:C	50	100	0.98	0.102
5:151319379:G:A	50	100	1	0.07081
5:151319520:C:A	50	100	1	0.05537
5:151319766:C:G	50	100	1	0.3255
5:151319813:A:G	50	100	1	0.2544
5:151319851:T:C	50	100	1	0.2545
5:151320033:A:T	50	100	1	0.2542
5:151320092:A:G	50	100	1	0.07081
5:151320164:A:G	50	100	1	0.06899
5:151320458:C:G	50	100	1	0.07117
5:151320580:C:T	50	100	1	0.06518
5:151321000:C:A	50	98	1	0.3259
5:151321155:A:G	50	94	0.96	0.3526
5:151321284:C:G	50	100	1	0.08333
5:151321427:G:A	50	100	1	0.02306
5:151321478:G:C	50	100	1	0.254
5:151321533:C:T	50	100	1	0.03032
5:151321906:G:C	50	98	1	0.02524
5:151321924:C:T	50	100	1	0.01325
5:151322010:G:A	50	100	1	0.05664
5:151322259:C:G	50	100	1	0.05664
5:151322720:G:A	50	100	1	0.352
5:151322738:A:G	50	100	0.97	0.1022
5:151322754:A:C	50	100	1	0.4214
5:151322783:G:A	50	98	1	0.07153
5:151322889:A:T	50	98	1	0.0659
5:151323159:C:T	50	100	1	0.08261
5:151323289:G:A	50	98	0.85	0.01416
5:151323290:G:A	50	98	0.85	0.01452
5:151323433:G:C	50	98	1	0.07335
5:151324009:G:T	50	100	1	0.07625
5:151324014:G:A	50	100	1	0.2645
5:151324520:C:T	50	100	1	0.05664
5:151324876:C:T	50	100	1	0.06845
5:151324909:T:G	50	100	1	0.01289
5:151324970:C:G	50	100	1	0.07516
5:151325163:T:C	50	100	1	0.2585
5:151325197:A:G	50	100	1	0.2576
5:151325683:C:T	50	100	1	0.2645
5:151325735:A:G	50	100	1	0.01525
5:151326582:C:T	50	100	1	0.339
5:151326709:C:A	50	100	1	0.05556
5:151326885:C:G	50	100	1	0.0256
5:151327215:C:T	50	100	1	0.0719
5:151327273:G:A	50	100	1	0.07534
5:151327297:C:T	50	100	1	0.01906
5:151327885:T:C	50	100	1	0.07988
5:151328172:A:C	50	100	1	0.07571
5:151328478:A:G	50	100	1	0.07988
5:151328632:A:T	50	100	1	0.05556
5:151328853:T:C	50	100	1	0.2633
5:151329004:G:A	50	100	1	0.07516
5:151329162:A:G	50	100	1	0.2573
5:151329219:A:G	50	100	1	0.01017
5:151329351:C:T	50	100	0.99	0.02996
5:151329537:T:C	50	100	1	0.05701
5:151330034:C:T	50	100	1	0.08442
5:151330047:C:T	50	100	0.99	0.07153
5:151330050:A:C	50	100	1	0.0187
5:151330824:T:G	50	100	1	0.01017
5:151330879:A:G	50	100	1	0.07153
5:151331231:A:G	50	100	1	0.01398
5:151331538:C:G	50	100	0.99	0.02996
5:151331616:A:C	50	100	1	0.2716
5:151331882:T:A	50	100	0.99	0.1006
5:151332158:C:T	50	100	1	0.3606
5:151332356:A:G	50	98	0.96	0.0118
5:151333349:C:T	50	100	1	0.05392
5:151333514:G:A	50	100	1	0.05537
5:151333718:C:T	50	100	1	0.2224
5:151333949:A:G	50	100	1	0.01289
5:151334461:C:T	50	100	1	0.01761
5:151334983:T:C	50	100	0.98	0.02996
5:151335542:C:T	50	100	1	0.05537
5:151336360:C:T	50	100	1	0.01089
5:151336482:C:G	47	100	1	0.01398
5:151336686:G:A	50	100	1	0.1636
5:151337011:T:C	50	98	1	0.02015
5:151338498:G:A	50	100	1	0.07952
5:151338648:C:T	50	100	1	0.07952
5:151338744:T:C	50	100	1	0.1618
5:151339313:C:A	50	98	1	0.268
5:151339707:C:T	50	100	1	0.05537
5:151339958:T:C	50	100	1	0.05537
5:151340720:A:C	50	100	1	0.07335
5:151340965:A:G	50	100	1	0.07317
5:151341195:C:T	50	100	1	0.0728
5:151341196:A:G	50	100	1	0.1574
5:151341278:A:G	50	100	1	0.01834
5:151341471:A:C	50	100	1	0.1574
5:151341568:G:A	50	100	1	0.0167
5:151341633:C:G	50	100	1	0.1574
5:151341643:C:T	50	100	1	0.1574
5:151342102:C:T	50	100	1	0.0728
5:151342310:C:T	50	98	0.99	0.25
5:151342442:C:T	50	100	0.99	0.07916
5:151342515:G:A	50	100	0.97	0.02814
5:151343174:C:T	50	100	0.99	0.05428
5:151343218:C:T	50	100	0.99	0.1189
5:151343989:T:A	50	100	0.97	0.08733
5:151344552:A:T	50	98	0.99	0.2653
5:151344559:G:C	50	100	0.85	0.01017
5:151344978:C:G	50	98	0.99	0.2718
5:151345632:G:T	50	100	1	0.01126
5:151345911:C:T	50	100	0.97	0.1627
5:151346002:C:T	50	100	1	0.01344
5:151346011:G:A	50	98	0.97	0.4118
5:151347032:A:G	50	100	0.97	0.05356
5:151347308:G:A	50	100	0.98	0.07589
5:151348036:A:G	50	100	0.98	0.01797
5:151348120:A:G	50	100	0.97	0.08297
5:151348197:G:A	50	98	0.9	0.02778
5:151348319:T:C	50	100	0.99	0.4971
5:151348818:G:A	50	100	1	0.01271
5:151349189:A:G	50	100	1	0.03649
5:151349458:G:A	50	100	1	0.01743
5:151349695:A:T	50	100	1	0.01035
5:151349717:A:G	50	100	0.99	0.09858
5:151349796:G:A	50	100	1	0.01071
5:151349942:G:A	50	100	1	0.2224
5:151350379:A:G	50	100	1	0.2224
5:151350469:G:A	50	100	1	0.01162
5:151350769:G:A	50	100	0.99	0.08097
5:151350770:C:T	50	100	0.99	0.09822
5:151350782:A:G	50	100	1	0.01271
5:151350931:C:T	50	94	0.78	0.06336
5:151351145:A:G	50	100	1	0.0118
5:151351377:T:C	50	100	0.99	0.4953
5:151351501:C:G	50	100	0.99	0.4926
5:151351519:T:C	50	100	0.95	0.02505
5:151351669:T:G	50	100	0.99	0.09877
5:151351793:C:T	50	100	0.99	0.09931
5:151351851:T:G	50	100	1	0.1452
5:151351852:A:G	50	100	0.95	0.02505
5:151351874:C:T	50	100	0.99	0.2389
5:151351991:T:C	50	100	0.98	0.1169
5:151352268:A:G	50	100	1	0.2389
5:151352296:G:C	50	100	1	0.498
5:151352350:C:G	50	100	0.99	0.2656
5:151352395:A:G	50	100	0.99	0.07135
5:151352408:T:G	50	100	1	0.2217
5:151352500:T:C	50	100	1	0.2322
5:151353000:A:C	50	100	1	0.02505
5:151353219:C:T	50	100	1	0.09023
5:151353457:G:A	50	100	1	0.02415
5:151353516:C:T	50	98	0.96	0.04503
5:151353520:C:T	50	100	1	0.09041
5:151353700:A:T	50	100	1	0.2484
5:151353744:G:A	50	100	1	0.09967
5:151353818:C:T	50	100	1	0.03123
5:151354142:C:A	50	100	1	0.2542
5:151354221:G:A	50	100	1	0.03123
5:151354224:A:G	50	100	0.97	0.07952
5:151354304:A:G	50	100	1	0.0935
5:151354368:A:G	50	100	1	0.07952
5:151354419:C:T	50	100	1	0.0935
5:151354627:C:T	50	100	1	0.01725
5:151354762:A:G	50	100	1	0.4989
5:151354858:C:T	50	100	1	0.4953
5:151354957:C:A	50	98	1	0.2424
5:151354984:G:A	50	100	1	0.01725
5:151355071:A:C	50	100	1	0.1282
5:151355074:A:C	50	100	1	0.02487
5:151355111:T:G	50	100	1	0.1481
5:151355678:G:T	50	100	0.96	0.02342
5:151355791:C:T	50	100	1	0.1529
5:151355800:G:A	50	100	1	0.09041
5:151356321:G:C	46	95.7	1	0.1046
5:151356361:G:A	44	95.5	1	0.09386
5:151356878:G:T	50	100	1	0.04847
5:151356913:A:G	50	100	1	0.498
5:151357043:A:G	50	100	1	0.2544
5:151357382:G:A	50	100	1	0.0935
5:151358027:G:A	50	100	1	0.01688
5:151358035:T:G	50	100	0.92	0.05229
5:151358184:T:A	50	100	1	0.02487
5:151358191:T:C	50	100	1	0.0935
5:151358369:T:C	50	100	1	0.02415
5:151358487:T:A	50	100	1	0.01035
5:151358639:A:G	50	100	1	0.02487
5:151358769:C:T	50	98	0.95	0.04611
5:151358799:C:A	50	100	1	0.02505
5:151358846:T:C	49	87.8	0.99	0.4904
5:151358891:G:A	48	95.8	1	0.148
5:151358930:C:T	49	98	1	0.0935
5:151359030:C:G	49	98	1	0.1055
5:151359357:T:C	50	100	1	0.0532
5:151359441:T:C	50	100	1	0.2324
5:151360211:T:A	50	100	1	0.01089
5:151360371:A:C	50	100	1	0.2651
5:151360446:T:C	50	100	1	0.4973
5:151360478:T:C	50	100	0.99	0.03159
5:151360479:G:T	49	100	0.99	0.03159
5:151360675:T:C	50	100	1	0.1649
5:151360676:G:A	50	100	1	0.1164
5:151360984:G:A	50	100	1	0.01089
5:151361112:A:G	50	100	1	0.1839
5:151361188:A:G	50	100	1	0.4724
5:151361245:C:T	50	100	1	0.02306
5:151361252:G:C	50	100	1	0.207
5:151361426:C:T	50	100	1	0.4724
5:151362056:G:T	50	98	1	0.01725
5:151362224:T:G	50	100	1	0.0797
5:151362281:T:C	50	100	1	0.1839
5:151362384:T:G	50	100	1	0.01707
5:151362452:G:A	50	98	1	0.0532
5:151362453:C:G	50	98	1	0.0532
5:151362794:C:G	50	100	1	0.207
5:151363048:T:C	50	100	1	0.1038
5:151363089:C:T	50	100	1	0.2482
5:151363118:C:T	50	100	1	0.01089
5:151363396:G:C	50	100	1	0.4664
5:151363515:T:C	50	100	1	0.2656
5:151363693:A:G	50	94	0.88	0.1211
5:151363844:T:G	50	100	1	0.3399
5:151364000:G:A	50	100	1	0.01707
5:151364051:T:C	50	100	1	0.01089
5:151364074:G:A	50	100	1	0.1037
5:151364146:T:G	50	100	1	0.03994
5:151364420:C:T	50	100	1	0.01035
5:151365051:G:A	50	100	1	0.02469
5:151365212:G:C	50	100	1	0.4875
5:151365367:A:G	50	100	1	0.02469
5:151365544:A:T	50	98	1	0.2239
5:151365554:T:C	50	100	0.94	0.01362
5:151365861:G:T	50	100	1	0.1839
5:151366054:T:A	50	100	1	0.2482
5:151366219:C:T	50	100	1	0.1839
5:151366332:T:G	50	100	1	0.4982
5:151366473:A:G	50	100	1	0.2651
5:151366637:G:A	50	100	1	0.1841
5:151366686:C:T	50	100	0.99	0.01035
5:151366726:G:T	50	98	1	0.4512
5:151366778:G:T	50	100	1	0.1841
5:151366897:C:T	50	100	1	0.1841
5:151367270:C:T	50	100	1	0.05356
5:151368228:G:A	50	100	1	0.1843
5:151368455:A:G	50	100	1	0.05338
5:151369177:C:G	50	100	1	0.01688
5:151369391:C:T	50	100	1	0.03159
5:151369671:A:G	50	100	1	0.1841
5:151369820:A:C	50	100	1	0.1331
5:151370054:A:G	50	100	1	0.4719
5:151370445:A:G	50	100	1	0.4719
5:151370519:G:A	50	100	1	0.1843
5:151370719:G:A	50	100	1	0.1322
5:151370922:G:A	50	100	1	0.05338
5:151370935:G:A	50	100	1	0.1841
5:151371032:T:C	50	100	0.99	0.1354
5:151371041:G:C	50	100	1	0.1318
5:151371438:C:A	50	100	0.99	0.01198
5:151371715:A:C	50	100	1	0.05338
5:151371817:G:A	50	100	1	0.1222
5:151371996:A:G	50	100	1	0.4762
5:151372090:A:G	50	100	1	0.2856
5:151372178:G:C	50	100	1	0.02796
5:151372294:G:A	50	100	1	0.4975
5:151372371:G:T	50	100	1	0.0984
5:151372447:T:A	49	93.9	0.99	0.4682
5:151372448:T:A	50	90	0.65	0.02233
5:151372479:T:G	50	100	1	0.09822
5:151372600:C:A	50	100	1	0.4112
5:151372777:G:A	50	100	1	0.4978
5:151372913:A:G	50	100	1	0.09822
5:151373082:A:T	50	100	0.99	0.4642
5:151373086:G:T	50	100	1	0.04012
5:151373320:T:C	50	100	0.99	0.08351
5:151373381:G:A	50	100	1	0.411
5:151373989:C:T	50	100	1	0.1256
5:151373990:G:A	50	100	0.96	0.0236
5:151374002:C:A	50	100	0.99	0.01198
5:151374036:A:T	50	100	1	0.4995
5:151374139:C:T	50	98	1	0.2852
5:151374438:G:A	50	100	1	0.411
5:151374525:G:A	50	100	0.96	0.0236
5:151374735:A:T	50	100	1	0.179
5:151374784:G:A	50	100	1	0.411
5:151374922:T:C	50	100	0.99	0.01198
5:151375382:C:G	50	98	0.95	0.0463
5:151375671:A:G	50	100	1	0.4355
5:151376511:G:A	50	100	1	0.2849
5:151376638:A:T	49	91.8	0.94	0.09241
5:151376830:A:G	50	100	1	0.02433
5:151377128:A:G	50	100	1	0.02451
5:151377387:C:T	50	100	1	0.02433
5:151377613:C:T	50	100	1	0.218
5:151377839:G:T	50	100	1	0.02415
5:151378567:G:A	50	100	1	0.4976
5:151378944:C:T	50	100	1	0.02451
5:151379234:C:T	50	96	0.9	0.1247
5:151379457:C:T	50	98	1	0.2849
5:151379984:A:G	50	100	0.94	0.01253
5:151380058:T:C	50	100	1	0.02451
5:151380252:C:A	50	100	1	0.4355
5:151380721:C:T	50	100	1	0.4357
5:151380893:G:C	50	100	1	0.4359
5:151380911:G:A	50	100	1	0.285
5:151381264:C:G	50	100	1	0.3001
5:151381316:C:T	50	100	1	0.1469
5:151381400:C:T	50	100	1	0.4357
5:151381582:G:A	50	100	1	0.285
5:151381623:C:A	50	100	0.99	0.01543
5:151381650:A:G	50	100	1	0.1469
5:151381794:G:A	50	100	1	0.02433
5:151381877:C:T	50	100	1	0.3092
5:151382156:T:G	50	100	1	0.4107
5:151382180:T:C	50	100	1	0.02451
5:151382385:A:T	50	100	1	0.4357
5:151382620:G:A	50	100	1	0.4357
5:151382636:G:A	50	100	1	0.4357
5:151382716:A:G	50	100	1	0.4357
5:151382774:A:C	50	100	1	0.4357
5:151382961:A:C	50	100	1	0.1469
5:151382963:A:G	50	100	1	0.4354
5:151383059:C:T	50	98	1	0.02469
5:151383147:C:T	50	100	1	0.285
5:151383246:G:T	50	100	0.98	0.4978
5:151383281:G:T	50	100	1	0.4357
5:151383571:A:T	50	94	1	0.2887
5:151383730:G:C	50	100	0.98	0.02451
5:151383860:A:C	50	100	1	0.1469
5:151383898:A:G	50	100	1	0.2878
5:151383977:C:T	50	100	1	0.2849
5:151384060:G:A	50	100	1	0.4355
5:151384061:C:T	50	100	1	0.4355
5:151384409:A:G	50	98	1	0.4359
5:151384532:C:T	50	100	0.98	0.0118
5:151384596:A:G	50	100	1	0.4355
5:151384993:T:G	49	85.7	0.96	0.4159
5:151385009:A:T	49	95.9	0.94	0.08824
5:151385011:T:A	49	95.9	0.79	0.06227
5:151385039:A:T	47	89.4	0.95	0.0797
5:151385153:C:T	50	100	1	0.09822
5:151385267:T:C	50	100	1	0.4355
5:151385343:C:T	50	100	1	0.4355
5:151385464:T:C	50	100	1	0.4355
5:151385637:G:T	50	100	1	0.4109
5:151385684:A:C	50	100	0.94	0.01271
5:151385779:C:T	50	100	0.62	0.01198
5:151385910:C:T	50	100	1	0.4357
5:151385914:C:T	50	100	0.98	0.4405
5:151385988:T:C	50	100	1	0.4357
5:151386014:G:A	50	100	1	0.4352
5:151386020:C:T	50	100	0.94	0.01216
5:151386032:T:C	50	100	1	0.4355
5:151386095:G:T	50	100	0.94	0.01271
5:151386114:G:A	50	100	1	0.4357
5:151386143:G:A	50	100	1	0.4357
5:151386147:A:G	50	100	1	0.4359
5:151386197:T:C	50	100	1	0.2887
5:151386234:G:A	50	100	1	0.1467
5:151386345:A:C	50	100	1	0.4357
5:151386528:A:C	50	100	1	0.4359
5:151386557:A:G	50	100	0.99	0.01198
5:151386832:A:G	50	100	0.94	0.02505
5:151386904:C:T	50	100	1	0.0984
5:151386906:A:G	50	100	1	0.4357
5:151386965:C:T	50	100	1	0.4357
5:151387022:G:A	50	100	1	0.4359
5:151387062:C:T	50	100	1	0.4359
5:151387120:T:A	50	100	0.99	0.08351
5:151387555:G:T	50	100	1	0.4355
5:151387581:G:C	50	100	0.94	0.02505
5:151387655:G:A	50	100	1	0.4355
5:151387720:G:A	50	100	1	0.4359
5:151387844:T:C	50	100	1	0.4359
5:151387861:C:T	50	100	1	0.2883
5:151388074:C:T	50	98	1	0.2881
5:151388217:C:G	50	100	1	0.1209
5:151388283:C:T	50	100	0.95	0.04684
5:151388367:G:T	50	100	1	0.4361
5:151388393:T:C	50	100	0.99	0.4973
5:151388467:T:C	48	93.8	1	0.4359
5:151388506:G:A	46	80.4	0.99	0.4339
5:151388635:C:G	50	100	1	0.4359
5:151388643:G:A	50	100	1	0.4361
5:151388718:C:T	50	100	1	0.1471
5:151388762:A:C	50	100	1	0.4357
5:151388763:A:T	50	100	1	0.4357
5:151388794:C:T	50	100	1	0.4359
5:151388863:A:G	50	100	0.83	0.01743
5:151389234:T:C	50	98	0.99	0.4267
5:151389422:A:T	50	100	1	0.437
5:151389594:C:T	50	98	1	0.437
5:151389639:T:C	50	100	0.96	0.02433
5:151389669:T:C	50	100	1	0.437
5:151389679:A:G	50	100	1	0.437
5:151389765:G:T	50	98	1	0.437
5:151390022:A:G	50	96	0.99	0.4867
5:151390127:T:C	50	98	1	0.3626
5:151390142:G:T	50	100	1	0.437
5:151390202:C:T	50	100	1	0.437
5:151390203:T:G	50	100	1	0.437
5:151390343:C:T	50	100	1	0.3593
5:151390539:C:G	50	100	1	0.07426
5:151390630:G:C	50	100	0.96	0.02433
5:151390730:T:A	50	100	1	0.08533
5:151390776:T:C	50	100	1	0.07426
5:151390808:A:C	50	100	1	0.437
5:151390897:T:G	50	100	1	0.437
5:151391081:T:C	49	98	1	0.4368
5:151391231:T:C	50	100	1	0.07407
5:151391327:C:T	50	98	1	0.437
5:151391570:C:T	50	100	1	0.4368
5:151391679:G:A	50	100	1	0.03794
5:151391808:A:G	50	100	1	0.4368
5:151391818:G:C	50	100	1	0.07371
5:151391997:T:C	50	100	1	0.4366
5:151392139:G:A	50	100	1	0.4368
5:151392238:G:T	50	100	1	0.4368
5:151392294:C:T	50	100	1	0.4368
5:151392295:A:G	50	100	0.99	0.4372
5:151392708:G:A	50	100	1	0.4368
5:151392735:G:A	50	100	1	0.07444
5:151392849:G:A	50	100	0.99	0.02505
5:151392971:C:T	50	100	1	0.4368
5:151393003:A:G	50	100	1	0.4368
5:151393103:G:A	46	89.1	1	0.3593
5:151393110:G:C	50	100	1	0.07734
5:151393267:C:T	50	98	1	0.4368
5:151393315:C:T	50	100	1	0.4368
5:151393435:T:C	50	100	0.96	0.02433
5:151393491:G:C	50	100	1	0.4368
5:151393503:G:T	50	100	1	0.07426
5:151393517:T:G	50	100	1	0.4368
5:151393546:G:A	50	100	1	0.06935
5:151393742:C:T	50	100	1	0.07426
5:151394038:G:A	50	100	0.94	0.01271
5:151394048:C:T	50	100	1	0.4368
5:151394420:G:A	50	100	1	0.02487
5:151394423:C:T	50	100	0.96	0.02433
5:151394482:A:G	50	100	1	0.01979
5:151394573:G:A	50	100	0.99	0.4368
5:151394732:G:C	50	100	1	0.4368
5:151394751:G:A	50	100	1	0.02505
5:151394767:C:T	50	100	1	0.3593
5:151394971:T:G	50	100	1	0.01253
5:151395011:C:T	50	100	1	0.03794
5:151395041:C:T	50	100	1	0.3626
5:151395142:C:G	50	100	1	0.4417
5:151395298:G:A	50	100	1	0.181
5:151395316:T:C	50	100	1	0.05247
5:151396201:C:A	50	98	1	0.4365
5:151396311:C:T	50	100	1	0.07462
5:151396322:C:T	50	100	1	0.3589
5:151396348:G:A	50	100	1	0.4368
5:151396352:C:T	50	100	1	0.4368
5:151396381:A:G	50	100	1	0.4366
5:151396524:T:C	50	100	1	0.03849
5:151396531:A:G	50	100	1	0.437
5:151396554:T:C	50	100	1	0.3588
5:151396759:C:T	50	100	1	0.437
5:151396762:C:T	50	100	0.99	0.49
5:151396912:C:T	50	100	1	0.437
5:151396941:T:C	50	100	1	0.4368
5:151397147:G:A	50	100	1	0.3617
5:151397246:G:A	50	100	1	0.3618
5:151397324:C:T	50	100	0.99	0.0118
5:151397398:G:T	50	100	1	0.01253
5:151397487:T:C	50	100	1	0.3617
5:151397513:G:A	50	100	1	0.0748
5:151397528:T:C	50	100	1	0.3617
5:151397593:C:T	50	100	0.94	0.01253
5:151397712:T:C	50	100	1	0.3617
5:151397796:T:G	49	95.9	0.98	0.3586
5:151397886:G:A	50	100	1	0.3613
5:151398026:G:T	50	98	1	0.3361
5:151398159:G:C	50	100	1	0.3615
5:151398176:T:G	50	100	0.94	0.01271
5:151398177:T:C	50	98	1	0.3626
5:151398237:G:A	50	100	1	0.1104
5:151398285:A:G	50	100	1	0.05265
5:151398392:C:T	50	100	1	0.4971
5:151398436:A:G	50	100	1	0.4363
5:151398515:C:T	50	100	1	0.3627
5:151398584:A:T	50	100	1	0.3627
5:151398678:A:G	50	100	1	0.07371
5:151399087:T:A	48	87.5	0.9	0.05247
5:151399088:T:A	47	97.9	0.83	0.02015
5:151399130:A:G	49	100	1	0.4971
5:151399335:C:A	50	100	1	0.03667
5:151399479:T:C	50	100	1	0.3631
5:151399741:T:A	50	100	1	0.3912
5:151400347:T:C	50	100	1	0.01253
5:151400404:C:T	50	100	1	0.03667
5:151400992:T:C	50	100	1	0.01543
5:151401018:T:A	50	100	1	0.02342
5:151401170:T:A	50	100	1	0.03667
5:151401325:C:T	50	100	1	0.01543
5:151401367:C:A	50	100	1	0.04121
5:151401382:A:G	50	100	1	0.01543
5:151401385:A:G	50	100	0.98	0.01543
5:151401556:G:A	50	100	1	0.01162
5:151401831:T:G	50	100	1	0.04829
5:151401886:C:A	50	100	1	0.01162
5:151402102:C:T	50	100	1	0.01162
5:151402163:C:T	50	100	1	0.0118
5:151402252:T:G	50	100	0.84	0.01761
5:151402288:G:A	50	94	0.95	0.2678
5:151402611:C:G	50	100	1	0.01162
5:151402763:G:A	50	100	1	0.08533
5:151402925:G:A	50	100	1	0.0118
5:151402929:G:A	50	100	1	0.0118
5:151402991:C:G	50	100	1	0.04121
5:151403013:C:T	50	100	1	0.327
5:151403102:C:T	50	100	1	0.01162
5:151403229:G:T	50	100	1	0.05265
5:151403357:A:G	50	100	1	0.04121
5:151403377:A:G	50	100	1	0.04121
5:151403402:G:A	50	100	1	0.01162
5:151403459:C:T	50	100	0.99	0.4497
5:151403582:G:T	50	100	1	0.01162
5:151403613:C:T	50	100	1	0.04121
5:151403635:T:C	50	100	1	0.04121
5:151403638:A:G	50	100	1	0.04121
5:151403788:C:T	50	100	0.99	0.3355
5:151404029:C:T	50	100	1	0.0276
5:151404075:G:T	50	100	1	0.03922
5:151404881:T:A	50	94	0.93	0.1258
5:151405059:C:A	50	100	1	0.0236
5:151405154:C:T	50	100	1	0.0236
5:151405368:G:A	48	97.9	1	0.0236
5:151405582:G:A	50	100	1	0.01198
5:151405707:T:C	50	100	1	0.02578
5:151405825:A:T	50	100	1	0.01198
5:151405991:A:G	50	100	1	0.03032
5:151406029:T:C	50	100	1	0.0236
5:151406063:C:T	50	100	1	0.02378
5:151406364:C:T	50	100	1	0.0236
5:151406365:G:C	50	100	1	0.0236
5:151406651:T:C	50	100	1	0.0236
5:151406996:T:C	50	100	1	0.0236
5:151407047:C:T	50	100	1	0.01162
5:151407210:C:G	50	100	1	0.0236
5:151407420:A:G	50	98	1	0.0236
5:151407606:C:A	48	100	0.99	0.02596
5:151407680:G:A	50	100	1	0.02415
5:151407963:A:G	50	100	1	0.02378
5:151408252:G:A	50	100	1	0.3326
5:151408259:A:G	50	100	1	0.02378
5:151408281:C:T	50	100	1	0.0118
5:151408467:G:A	49	100	1	0.02378
5:151408482:T:C	49	100	1	0.01198
5:151408505:A:T	50	100	1	0.0236
5:151408737:G:C	50	100	1	0.01216
5:151408816:C:T	50	100	1	0.01162
5:151408817:A:G	50	100	1	0.01235
5:151408999:C:T	50	100	1	0.03667
5:151409041:C:T	50	100	1	0.3361
5:151409316:T:A	50	100	0.99	0.1941
5:151409490:A:G	50	100	1	0.3332
5:151409612:G:A	50	100	0.99	0.1155
5:151409671:T:C	50	100	1	0.3332
5:151409723:A:G	50	100	1	0.3341
5:151409766:A:G	50	100	1	0.02614
5:151409985:A:C	50	100	1	0.1222
5:151410270:C:A	50	94	1	0.4688
5:151410700:A:G	50	100	1	0.01271
5:151411576:C:T	50	100	0.95	0.02633
5:151412752:A:G	50	100	0.97	0.01198
5:151413167:A:C	50	100	0.97	0.2008
5:151413398:G:A	50	100	1	0.01162
5:151413461:A:G	50	100	1	0.1222
5:151413512:T:C	50	100	1	0.0256
5:151413554:C:T	50	100	0.99	0.02251
5:151413602:T:C	50	100	0.96	0.04956
5:151413611:G:A	50	100	1	0.03268
5:151413818:G:A	50	100	1	0.1222
5:151413833:A:G	50	100	1	0.08932
5:151414197:G:A	50	100	0.99	0.1984
5:151414296:T:G	50	100	0.99	0.06445
5:151414325:A:G	50	100	1	0.08951
5:151414374:G:A	50	100	1	0.1227
5:151414537:G:A	50	100	1	0.02578
5:151414762:A:G	50	100	1	0.1224
5:151414897:G:A	50	100	1	0.08951
5:151414925:C:T	50	100	1	0.1222
5:151414931:C:T	50	100	0.99	0.1222
5:151414971:C:A	50	100	1	0.03268
5:151415159:T:G	50	100	1	0.08551
5:151415179:A:G	50	100	1	0.1225
5:151415218:T:G	50	100	1	0.1222
5:151415246:T:G	50	100	1	0.03286
5:151415457:C:T	50	100	1	0.1222
5:151415536:T:G	50	100	1	0.01107
5:151415649:G:C	50	100	0.99	0.1983
5:151415714:A:G	50	100	0.99	0.1819
5:151415766:T:C	50	100	0.99	0.06445
5:151415775:C:A	50	100	1	0.1222
5:151415917:C:T	50	100	1	0.1222
5:151416252:T:C	50	100	1	0.1224
5:151416414:C:G	50	100	1	0.1612
5:151416602:A:G	50	100	1	0.1224
5:151416775:C:T	50	100	0.99	0.193
5:151416951:C:T	50	100	0.99	0.07607
5:151416972:A:G	50	100	0.99	0.2665
5:151417194:G:A	50	100	1	0.1224
5:151417528:A:C	50	100	1	0.1612
5:151417562:C:G	50	100	1	0.1224
5:151417632:G:A	50	100	1	0.1224
5:151417703:A:T	50	100	1	0.01144
5:151417779:G:A	50	100	0.93	0.01126
5:151417940:G:A	50	100	0.99	0.01162
5:151417984:C:T	50	100	1	0.01471
5:151418243:T:C	50	100	0.99	0.4528
5:151418244:G:C	50	100	1	0.1224
5:151418334:A:G	50	100	0.99	0.173
5:151418380:C:A	50	100	1	0.1224
5:151418434:T:A	50	100	1	0.1224
5:151418634:G:A	50	100	1	0.1222
5:151418687:A:G	50	100	1	0.1222
5:151418766:C:G	50	100	1	0.1222
5:151418773:G:A	50	100	0.98	0.376
5:151418855:C:T	50	100	0.98	0.0118
5:151418884:C:A	50	100	1	0.08951
5:151418888:G:A	50	100	1	0.1728
5:151418906:G:A	50	100	1	0.1222
5:151418957:C:T	50	100	0.98	0.06645
5:151418993:A:G	50	100	1	0.1225
5:151419186:C:A	50	100	0.98	0.01162
5:151419264:C:T	50	100	1	0.1222
5:151419265:A:G	50	100	1	0.1224
5:151419281:A:G	50	100	1	0.01162
5:151419567:C:T	50	100	1	0.1222
5:151419734:T:C	50	100	1	0.1222
5:151419850:T:G	50	100	1	0.1011
5:151419889:A:G	50	100	1	0.1222
5:151419968:C:T	50	100	1	0.1011
5:151420165:C:T	50	100	1	0.08951
5:151420178:G:A	50	100	1	0.4764
5:151420180:C:T	50	100	0.98	0.06699
5:151420561:C:T	50	100	1	0.1222
5:151420682:C:T	50	100	1	0.08951
5:151420902:G:A	50	100	0.98	0.01162
5:151421004:G:A	50	100	1	0.03885
5:151421160:A:G	50	98	1	0.1222
5:151421161:C:A	50	98	1	0.1222
5:151421259:T:A	50	100	0.95	0.01362
5:151421419:T:G	50	100	0.99	0.02142
5:151421534:G:A	50	100	1	0.01144
5:151421566:C:T	50	100	1	0.08551
5:151421836:C:T	50	100	0.99	0.0118
5:151421837:G:A	50	100	1	0.0256
5:151421984:G:A	50	100	1	0.465
5:151422442:A:G	50	100	1	0.3934
5:151422557:C:T	50	100	1	0.3934
5:151422705:G:T	50	100	1	0.01144
5:151422805:A:G	50	100	1	0.405
5:151423020:G:A	50	100	0.91	0.02215
5:151423143:G:T	50	100	1	0.0256
5:151423315:C:T	50	100	1	0.3934
5:151423463:A:G	50	100	1	0.04956
5:151423487:G:C	50	100	1	0.03885
5:151423586:A:G	50	100	1	0.01107
5:151423711:C:T	50	100	1	0.07153
5:151423713:C:T	50	100	1	0.01144
5:151423714:A:G	50	100	1	0.07153
5:151424364:T:C	50	100	1	0.0256
5:151424405:C:T	50	100	1	0.07153
5:151424981:A:G	50	100	0.99	0.3747
5:151424993:T:C	50	100	0.99	0.03885
5:151425217:T:A	50	100	1	0.03268
5:151425277:C:T	50	100	0.94	0.03431
5:151425336:G:T	50	100	1	0.0256
5:151425359:A:G	50	100	1	0.03268
5:151425385:G:A	50	100	0.96	0.05864
5:151425950:C:T	50	100	1	0.0256
5:151426304:C:T	50	100	1	0.0118
5:151426520:A:G	50	100	1	0.1954
5:151426729:G:A	50	100	1	0.09187
5:151426946:C:T	50	100	1	0.02324
5:151427014:A:G	50	100	1	0.02324
5:151427323:G:C	50	100	1	0.2996
5:151427448:T:C	50	100	0.99	0.06645
5:151427598:T:C	50	100	1	0.0118
5:151428110:A:G	50	100	1	0.02324
5:151428533:C:T	50	100	1	0.02505
5:151428781:C:T	50	100	1	0.01144
5:151428782:G:A	50	100	0.99	0.03304
5:151428994:C:T	50	100	1	0.2948
5:151429113:T:C	50	100	1	0.02324
5:151429117:G:A	50	100	1	0.08805
5:151429202:T:A	50	100	1	0.1861
5:151429203:T:A	50	100	1	0.1977
5:151429204:T:A	50	100	0.99	0.2244
5:151429205:A:T	50	100	0.92	0.01198
5:151429425:A:G	50	100	1	0.02324
5:151429468:C:A	50	100	0.99	0.03304
5:151429528:T:C	50	100	0.99	0.3722
5:151429582:C:T	50	100	1	0.02324
5:151429881:T:C	50	100	0.8	0.02106
5:151429927:C:T	50	100	1	0.3243
5:151430227:T:C	50	100	1	0.02324
5:151430285:C:T	50	100	1	0.0118
5:151430292:G:A	50	100	1	0.061
5:151430313:C:T	50	96	1	0.07589
5:151430409:C:T	49	100	1	0.0256
5:151430735:C:A	50	100	1	0.06663
5:151430792:T:C	50	100	1	0.01144
5:151431172:G:T	50	100	1	0.06227
5:151431308:G:C	50	100	1	0.0118
5:151431461:T:G	50	100	1	0.08914
5:151431537:A:G	50	100	1	0.3355
5:151431571:T:G	50	100	1	0.0118
5:151431658:G:C	50	100	1	0.0118
5:151432075:C:T	50	100	0.91	0.01144
5:151432162:A:G	50	100	1	0.01198
5:151432362:C:T	50	100	1	0.2028
5:151432485:T:C	50	100	1	0.01162
5:151432694:A:G	50	100	1	0.08696
5:151432819:C:T	50	100	1	0.01162
5:151433136:T:C	50	100	1	0.01162
5:151433143:A:G	50	100	0.99	0.04521
5:151433360:C:T	49	100	0.94	0.01126
5:151433457:T:G	49	95.9	0.95	0.3286
5:151433802:G:A	50	100	1	0.0118
5:151433851:A:G	50	100	1	0.08824
5:151433911:G:A	50	100	1	0.08805
5:151434246:C:G	50	100	1	0.01162
5:151434711:A:G	50	100	1	0.04067
5:151434942:A:G	50	100	1	0.0118
5:151435246:T:G	50	100	1	0.492
5:151435285:G:A	50	100	1	0.3471
5:151435303:C:T	50	100	1	0.01162
5:151435375:A:G	50	100	1	0.08824
5:151435556:G:T	50	100	0.99	0.1062
5:151436070:G:A	50	98	1	0.04049
5:151436083:T:A	50	98	1	0.04049
5:151436084:G:C	50	98	1	0.04049
5:151436118:A:G	50	100	1	0.1859
5:151436123:G:A	50	100	1	0.04049
5:151436281:T:C	50	100	1	0.04049
5:151436503:C:G	50	100	0.94	0.01126
5:151436519:A:G	50	100	1	0.07553
5:151436526:C:T	50	100	1	0.01162
5:151436552:T:C	50	100	1	0.04049
5:151436564:A:T	50	100	1	0.01162
5:151436647:A:G	50	100	1	0.0118
5:151437000:A:C	50	98	1	0.4818
5:151437189:T:C	50	100	1	0.01198
5:151437371:G:T	50	100	1	0.06645
5:151437883:T:A	50	100	1	0.08805
5:151438164:C:T	50	98	1	0.4109
5:151438288:A:T	50	100	1	0.01162
5:151438481:A:C	50	100	1	0.2262
5:151438628:G:T	50	100	1	0.01162
5:151439396:C:T	50	98	1	0.05755
5:151440474:G:C	50	100	1	0.01198
5:151440523:G:T	50	100	1	0.01198
5:151440672:T:C	50	100	1	0.2956
5:151440881:G:A	50	100	1	0.08769
5:151441013:G:C	50	98	1	0.3907
5:151441419:A:G	50	100	1	0.03613
5:151441466:T:G	50	96	1	0.4346
5:151441607:A:G	50	100	1	0.05283
5:151441871:G:T	50	100	1	0.08733
5:151441912:G:C	50	100	1	0.2033
5:151442065:G:C	50	100	1	0.05483
5:151442432:A:C	50	100	1	0.02505
5:151442729:G:T	50	100	1	0.2582
5:151442891:T:C	50	100	0.9	0.0325
5:151443225:T:A	50	100	1	0.1943
5:151443226:A:T	50	96	0.94	0.0512
5:151443537:T:C	50	100	1	0.2033
5:151443752:C:T	50	100	1	0.08878
5:151443892:A:G	50	100	1	0.2033
5:151444497:T:A	50	98	1	0.2037
5:151444531:C:T	50	100	1	0.05447
5:151445540:T:A	50	100	1	0.01216
5:151445636:G:A	50	100	1	0.05428
5:151445768:T:C	50	100	0.99	0.2035
5:151446107:G:T	50	100	1	0.08769
5:151446230:C:G	50	100	1	0.0118
5:151446400:C:A	50	100	1	0.2033
5:151447014:C:A	50	100	1	0.02578
5:151447310:A:G	50	100	1	0.0256
5:151447515:A:G	50	100	1	0.2033
5:151447548:C:T	50	100	1	0.05447
5:151447698:C:T	50	100	1	0.05447
5:151447740:G:A	50	98	0.98	0.3729
5:151447743:G:T	50	98	0.98	0.3729
5:151447783:C:T	50	100	1	0.05465
5:151447866:G:A	50	100	1	0.05465
5:151448196:T:C	50	100	0.94	0.01834
5:151448443:T:G	50	100	1	0.3448
5:151448772:A:G	50	100	1	0.0256
5:151448906:C:T	50	100	1	0.1472
5:151449231:T:A	50	100	0.94	0.01834
5:151449275:A:G	50	100	1	0.03595
5:151449356:G:T	50	100	1	0.1966
5:151449618:A:G	50	100	0.99	0.02542
5:151449689:G:T	50	100	0.99	0.02542
5:151449965:A:G	49	100	0.99	0.0935
5:151450785:T:G	50	98	0.95	0.0443
5:151450906:C:T	50	100	0.99	0.2355
5:151451202:A:G	50	100	0.98	0.02542
5:151451446:A:C	50	98	0.99	0.1993
5:151451480:G:A	50	98	0.99	0.3264
5:151451701:A:G	50	100	0.89	0.1169
5:151451791:A:G	50	100	0.96	0.2003
5:151451834:G:A	50	100	0.95	0.4822
5:151452081:G:T	50	100	0.97	0.4924
5:151452121:T:C	50	100	0.94	0.02542
5:151452320:T:C	50	100	0.97	0.1115
5:151452352:G:C	50	100	0.98	0.2812
5:151452428:A:G	50	100	0.98	0.4405
5:151452461:A:C	50	100	0.97	0.06463
5:151452463:G:T	50	100	0.96	0.06463
5:151452539:A:G	50	100	0.98	0.1756
5:151453059:C:T	50	100	0.93	0.08243
5:151453477:C:G	50	100	0.99	0.07571
5:151453593:A:G	50	100	0.93	0.02197
5:151454234:A:G	50	100	0.88	0.01652
5:151454451:G:A	50	100	0.98	0.05991
5:151454710:C:T	48	100	0.92	0.03286
5:151454857:C:T	50	98	0.94	0.0138
5:151454858:G:A	50	100	0.96	0.04648
5:151455652:A:G	50	100	1	0.03123
5:151455788:A:G	50	98	0.98	0.4464
5:151456011:G:A	50	100	0.97	0.03268
5:151456060:G:A	50	100	0.97	0.08914
5:151456472:G:A	50	100	0.96	0.0216
5:151456584:A:G	50	100	0.98	0.1607
5:151456633:A:G	50	100	0.98	0.01325
5:151456721:A:T	50	100	0.98	0.02487
5:151456933:C:T	50	100	0.96	0.0216
5:151457019:C:T	50	100	0.98	0.1445
5:151457364:A:G	50	100	0.98	0.04648
5:151457676:G:A	50	100	0.99	0.01561
5:151457905:A:G	50	100	1	0.02614
5:151457934:C:T	50	100	0.98	0.06972
5:151457939:C:G	50	98	0.98	0.3243
5:151457952:G:A	50	100	0.96	0.1331
5:151458105:C:T	50	100	1	0.1645
5:151458144:A:G	50	100	0.98	0.3784
5:151458232:C:T	50	100	0.98	0.1594
5:151458237:C:T	50	100	0.98	0.1594
5:151458308:A:G	49	95.9	0.97	0.08896
5:151458327:T:C	50	98	1	0.0443
5:151458329:T:C	50	98	1	0.04394
5:151458341:T:A	50	90	0.86	0.138
5:151458356:T:C	50	96	0.94	0.2781
5:151458524:C:T	50	100	0.99	0.3099
5:151458557:C:A	50	100	0.99	0.3105
5:151458723:C:G	50	100	0.99	0.3103
5:151458732:T:C	50	100	0.98	0.4877
5:151459042:A:C	50	100	0.96	0.1556
5:151459056:G:A	50	100	1	0.02977
5:151459075:C:T	50	100	0.96	0.09314
5:151459434:C:G	50	100	0.71	0.02179
5:151460291:C:G	50	100	0.97	0.06899
5:151460503:G:T	50	100	0.98	0.222
5:151460677:A:G	50	100	0.99	0.07426
5:151460763:G:A	50	100	1	0.02505
5:151460819:C:T	50	100	1	0.3328
5:151461214:A:G	50	100	0.99	0.4352
5:151461515:T:C	50	100	0.99	0.0118
5:151461656:A:C	50	100	1	0.03413
5:151461682:C:T	50	100	1	0.08787
5:151461745:G:A	50	100	1	0.03413
5:151461772:T:G	50	100	0.99	0.3332
5:151462020:T:C	50	100	1	0.4604
5:151462245:T:C	50	100	1	0.2453
5:151462393:C:T	50	100	0.99	0.03377
5:151462411:C:T	50	96	0.99	0.06972
5:151462522:G:T	50	100	0.97	0.08551
5:151462720:G:A	50	100	0.97	0.08642
5:151462885:T:G	50	100	0.99	0.4399
5:151462968:C:T	50	100	0.97	0.08642
5:151462974:C:T	50	96	0.91	0.1107
5:151463322:C:T	50	100	0.99	0.03413
5:151463604:C:G	50	100	0.98	0.01344
5:151463926:G:T	50	96	0.98	0.2273
5:151463951:C:T	50	100	0.99	0.3337
5:151464435:T:C	50	100	0.99	0.4515
5:151465257:C:T	50	100	0.99	0.02505
5:151465591:A:T	50	100	0.98	0.03377
5:151465614:C:T	50	100	0.94	0.01452
5:151465699:G:A	50	100	0.96	0.1362
5:151465808:T:C	50	96	0.98	0.2714
5:151465901:C:T	50	100	1	0.04049
5:151466018:T:A	50	98	0.97	0.05011
5:151466243:A:G	50	100	0.97	0.2438
5:151466652:T:C	50	100	0.99	0.1665
5:151466770:G:A	50	100	1	0.01253
5:151466800:C:G	50	100	0.99	0.2651
5:151466822:G:C	50	100	1	0.02596
5:151466883:A:G	50	100	1	0.02596
5:151466894:C:T	50	98	0.99	0.02251
5:151466908:A:G	50	100	1	0.0285
5:151467051:A:G	50	100	0.99	0.3471
5:151467102:A:G	50	100	0.99	0.1412
5:151467321:C:A	50	98	0.95	0.1509
5:151467374:A:T	50	100	0.99	0.1109
5:151467489:G:C	50	100	0.99	0.2333
5:151467560:T:A	50	100	0.99	0.3446
5:151467626:C:T	50	100	1	0.2333
5:151467944:T:C	50	100	0.99	0.4935
5:151467948:A:G	50	100	0.99	0.3446
5:151467993:T:C	50	100	0.99	0.3446
5:151468013:T:C	50	98	0.99	0.2273
5:151468026:C:T	50	98	1	0.08588
5:151468043:A:G	50	100	0.99	0.3446
5:151468094:G:C	50	100	0.99	0.3446
5:151468222:G:A	48	87.5	0.99	0.3419
5:151468296:T:A	39	82.1	0.8	0.1175
5:151468301:T:A	39	79.5	0.87	0.1521
5:151468434:G:A	50	100	0.98	0.3384
5:151468844:A:G	50	100	0.99	0.3446
5:151468896:G:T	50	98	1	0.05356
5:151468939:G:A	50	100	0.99	0.3448
5:151469140:A:G	50	100	1	0.3448
5:151469195:C:T	50	100	0.98	0.02451
5:151469313:A:G	50	100	0.99	0.3448
5:151469342:A:G	50	100	1	0.1767
5:151469801:A:T	50	100	1	0.2337
5:151469813:A:G	50	100	0.99	0.04031
5:151470321:G:A	50	100	1	0.02596
5:151470489:A:G	50	100	1	0.0659
5:151470699:A:G	50	100	1	0.3448
5:151470791:A:G	50	100	1	0.3448
5:151471154:G:A	50	100	1	0.2338
5:151471385:A:G	50	100	0.99	0.3448
5:151471697:A:G	50	100	0.99	0.3184
5:151472147:A:G	50	100	1	0.02233
5:151472440:G:A	50	100	0.99	0.1411
5:151472890:A:C	50	100	1	0.03577
5:151472939:A:G	50	100	1	0.05991
5:151473514:G:T	50	100	0.96	0.01289
5:151473594:C:T	50	100	1	0.05592
5:151473851:G:C	50	100	0.99	0.1106
5:151474048:C:T	49	100	1	0.06663
5:151474332:G:T	50	100	0.99	0.1113
5:151474860:G:A	50	100	0.98	0.08914
5:151475320:C:T	50	100	0.98	0.4107
5:151475649:T:C	50	100	1	0.06373
5:151475933:G:A	50	100	0.88	0.01725
5:151476546:T:G	50	100	1	0.344
5:151476830:C:T	50	100	1	0.02596
5:151476907:C:T	50	100	0.98	0.03994
5:151477059:G:A	50	100	1	0.01598
5:151477191:A:C	50	100	1	0.06572
5:151477196:C:T	50	100	1	0.344
5:151477501:T:G	50	100	1	0.1111
5:151477512:C:T	50	100	1	0.02596
5:151477784:G:T	50	100	1	0.02596
5:151478301:G:A	50	100	1	0.063
5:151478565:A:G	50	100	1	0.1111
5:151478721:A:G	50	100	0.94	0.0158
5:151478808:T:G	50	100	1	0.1111
5:151479164:G:A	50	100	1	0.1111
5:151479416:T:G	50	100	0.96	0.01634
5:151479562:A:G	50	100	1	0.05973
5:151479590:C:G	50	100	1	0.1113
5:151479595:T:A	50	100	1	0.02106
5:151479990:A:G	50	100	0.99	0.1405
5:151480825:T:G	50	100	0.98	0.06354
5:151480840:G:A	50	100	1	0.1403
5:151481475:G:A	50	100	1	0.2605
5:151481810:C:T	50	100	1	0.02596
5:151481828:A:C	50	100	1	0.1109
5:151481859:G:T	50	100	0.94	0.01507
5:151481930:C:T	50	100	1	0.05991
5:151482140:G:A	50	100	1	0.06373
5:151482171:A:G	50	100	1	0.07498
5:151482535:T:C	50	100	1	0.07498
5:151482569:A:G	50	100	1	0.1109
5:151482619:G:A	50	100	1	0.3382
5:151482668:G:A	50	100	1	0.04012
5:151482808:A:G	50	100	0.94	0.07553
5:151482954:A:G	50	100	0.98	0.1184
5:151482993:C:T	50	98	0.84	0.03577
5:151483174:T:G	50	100	0.99	0.1166
5:151483416:C:G	50	100	0.99	0.061
5:151483517:T:G	50	98	0.97	0.1106
5:151483526:T:G	50	94	0.98	0.4837
5:151483560:G:C	50	100	0.99	0.06191
5:151484628:T:C	50	100	1	0.06808
5:151484645:C:T	50	100	1	0.05338
5:151484967:G:T	49	100	1	0.02596
5:151485232:G:A	50	100	1	0.01126
5:151485243:G:A	50	100	1	0.0679
5:151485588:G:A	50	100	1	0.01053
5:151485810:T:C	49	100	0.79	0.01598
5:151486257:A:G	50	100	1	0.3455
5:151486297:G:A	50	100	1	0.1071
5:151486434:A:G	50	100	1	0.02596
5:151486539:C:G	50	100	1	0.1069
5:151486651:G:A	50	100	1	0.1071
5:151486749:A:G	50	100	1	0.04139
5:151486884:G:A	50	98	1	0.4116
5:151486997:A:G	50	100	0.99	0.02778
5:151487191:G:T	50	100	1	0.02832
5:151487218:G:T	50	100	1	0.05338
5:151487347:G:C	50	100	1	0.3402
5:151487473:A:G	50	100	1	0.061
5:151487502:G:T	50	100	1	0.0679
5:151487616:C:T	50	100	1	0.02941
5:151487751:C:T	50	100	1	0.0354
5:151487818:T:C	50	100	1	0.1069
5:151487891:A:G	50	100	1	0.02596
5:151488158:C:T	50	100	1	0.04139
5:151488305:G:A	50	100	0.94	0.01507
5:151488531:C:G	50	100	1	0.06318
5:151488768:G:A	50	100	0.99	0.1068
5:151488929:G:A	50	100	0.99	0.063
5:151489054:A:T	50	100	1	0.02959
5:151489069:C:T	50	100	1	0.05556
5:151489184:C:T	50	100	1	0.06554
5:151489268:G:A	50	100	1	0.07081
5:151489791:G:A	50	100	1	0.1048
5:151489863:C:T	50	100	1	0.05283
5:151490925:C:T	50	100	1	0.02596
5:151491042:G:A	50	100	1	0.1431
5:151491719:T:C	50	100	0.99	0.4043
5:151492035:A:T	50	98	1	0.05283
5:151492113:A:G	50	100	1	0.06354
5:151492234:C:T	50	100	1	0.1431
5:151492351:C:T	50	100	1	0.1431
5:151492541:G:C	50	100	1	0.1431
5:151492669:A:G	50	100	1	0.03577
5:151492919:A:G	50	100	1	0.08987
5:151492938:A:G	50	100	1	0.1431
5:151492950:A:G	50	100	1	0.1115
5:151493038:C:A	50	100	1	0.0158
5:151493155:C:A	50	100	1	0.1431
5:151493183:A:G	50	100	1	0.0345
5:151493273:A:G	50	100	1	0.06354
5:151493358:A:T	50	100	1	0.05283
5:151493637:G:A	50	100	1	0.0699
5:151493708:T:G	50	100	1	0.1431
5:151494171:C:G	50	100	1	0.03577
5:151494207:C:T	50	100	1	0.03577
5:151494210:T:C	50	98	1	0.3947
5:151494556:A:T	50	100	1	0.04103
5:151494657:G:A	50	100	1	0.0158
5:151494884:C:T	49	100	1	0.1073
5:151495084:C:T	50	100	1	0.1342
5:151495207:T:A	50	100	1	0.1342
5:151495242:T:C	50	100	1	0.05283
5:151495255:C:T	50	100	1	0.1073
5:151495622:C:T	50	100	0.95	0.02215
5:151495658:A:T	50	100	1	0.01035
5:151495907:C:A	50	100	1	0.3299
5:151495975:G:A	50	100	0.99	0.07534
5:151496110:G:A	50	100	1	0.02052
5:151496149:C:T	50	100	1	0.06373
5:151496313:G:A	50	100	1	0.05283
5:151496406:G:A	50	100	1	0.4001
5:151496844:T:G	50	100	1	0.1984
5:151497074:A:C	50	100	1	0.05828
5:151497416:G:T	50	100	1	0.02596
5:151497586:A:G	50	100	1	0.4011
5:151497710:T:A	50	100	1	0.1069
5:151497732:A:G	50	100	1	0.05828
5:151497880:G:T	50	100	1	0.0285
5:151498195:T:G	50	100	1	0.0423
5:151498616:G:A	50	98	1	0.3983
5:151498637:T:C	50	100	1	0.1398
5:151498774:T:C	50	100	1	0.02941
5:151498846:T:A	50	100	1	0.01235
5:151498994:A:G	50	100	1	0.05283
5:151499362:A:G	50	100	1	0.1458
5:151499399:G:A	50	100	1	0.02832
5:151499453:G:A	50	100	1	0.3415
5:151499879:C:T	50	100	1	0.04085
5:151500292:G:C	50	100	1	0.1712
5:151500315:C:G	50	100	1	0.1075
5:151500495:G:A	50	100	1	0.02052
5:151500517:G:A	50	100	1	0.03577
5:151500791:G:A	50	100	0.99	0.02796
5:151501220:C:T	50	98	0.96	0.06336
5:151502074:T:G	50	98	0.96	0.3922
5:151502077:G:A	50	98	0.96	0.3253
5:151502273:C:G	50	100	1	0.02614
5:151502685:T:G	50	100	1	0.1102
5:151503095:A:C	50	100	1	0.02996
5:151503335:G:A	50	100	1	0.01289
5:151503504:T:A	50	98	1	0.1093
5:151503597:T:A	50	98	0.96	0.1278
5:151504033:C:G	50	100	1	0.1638
5:151504311:C:T	50	100	1	0.02614
5:151504354:T:G	50	100	1	0.04793
5:151504496:C:T	50	100	1	0.1097
5:151504520:C:T	50	100	1	0.01888
5:151504528:A:G	50	100	1	0.1097
5:151504889:T:C	50	100	1	0.1097
5:151505200:G:C	50	100	1	0.02269
5:151505232:C:T	50	100	1	0.1097
5:151505278:C:G	50	98	1	0.1093
5:151505290:G:A	50	100	1	0.1098
5:151506227:G:T	50	100	1	0.11
5:151506420:A:C	50	100	1	0.11
5:151506587:T:A	50	100	1	0.02052
5:151506592:T:C	50	100	1	0.1095
5:151506638:C:G	50	100	1	0.1102
5:151506700:A:C	50	100	0.98	0.06118
5:151506958:A:G	50	100	0.98	0.3771
5:151507055:G:A	50	100	0.96	0.1803
5:151507164:G:A	50	100	0.97	0.09641
5:151507321:G:A	50	98	0.96	0.272
5:151507639:A:G	50	100	0.98	0.1636
5:151507723:G:A	50	100	0.97	0.04648
5:151508032:G:A	50	100	1	0.07262
5:151508106:A:T	50	100	1	0.01725
5:151508174:T:C	50	100	1	0.01743
5:151508364:A:G	50	96	0.98	0.5
5:151508424:A:G	50	100	1	0.01725
5:151508476:G:A	50	100	1	0.01743
5:151508659:G:A	50	100	1	0.01725
5:151508807:G:A	50	100	1	0.01434
5:151508978:C:A	50	100	1	0.0374
5:151509014:C:G	50	100	1	0.01743
5:151509126:A:G	50	100	1	0.01743
5:151509260:G:C	50	98	1	0.142
5:151509374:A:G	50	100	1	0.2277
5:151509378:T:C	50	98	1	0.04884
5:151510244:A:T	50	98	0.99	0.4775
5:151510313:G:A	50	100	1	0.01707
5:151510563:A:G	50	100	1	0.01707
5:151510631:C:G	50	100	1	0.04466
5:151510680:A:G	50	98	1	0.2322
5:151510769:A:G	50	100	1	0.01707
5:151510840:C:T	50	100	0.99	0.2382
5:151510852:A:G	50	100	1	0.02306
5:151510983:G:A	50	100	1	0.01707
5:151510989:T:C	50	100	1	0.01707
5:151511160:A:G	50	100	1	0.01707
5:151511325:A:G	50	100	1	0.1405
5:151511366:G:T	50	100	0.99	0.2534
5:151511764:T:G	50	100	1	0.02578
5:151511913:C:T	50	100	1	0.01707
5:151511983:A:G	50	100	1	0.154
5:151512043:T:A	50	100	1	0.01707
5:151512102:T:C	50	100	1	0.2279
5:151512172:A:G	50	98	1	0.2279
5:151512207:T:G	50	100	1	0.01707
5:151512211:C:G	50	100	0.98	0.03776
5:151512245:G:C	50	100	1	0.01707
5:151512619:T:C	50	100	1	0.01707
5:151512829:G:C	50	100	1	0.01707
5:151512928:T:C	50	96	1	0.3918
5:151513004:A:G	50	98	1	0.1632
5:151513222:A:G	50	100	1	0.02977
5:151513269:T:C	50	100	1	0.1463
5:151513615:T:G	50	98	1	0.2358
5:151513686:C:T	50	100	1	0.01707
5:151513694:T:C	50	98	1	0.2358
5:151513726:T:G	50	100	1	0.01707
5:151513989:T:C	50	100	1	0.1581
5:151514032:T:C	50	100	0.99	0.07534
5:151514079:C:A	50	100	0.98	0.03268
5:151514138:A:G	50	100	1	0.1581
5:151514350:G:A	50	98	1	0.02977
5:151514551:C:T	50	100	1	0.04448
5:151514764:C:T	50	98	1	0.02197
5:151514872:T:C	50	98	1	0.2346
5:151514922:G:C	50	98	1	0.1607
5:151514933:C:G	50	100	0.99	0.0256
5:151515359:A:G	50	98	1	0.1603
5:151515396:C:G	50	100	1	0.01707
5:151515465:A:T	50	98	1	0.1607
5:151515512:G:A	50	98	0.68	0.05047
5:151515948:A:G	50	98	1	0.1432
5:151516290:G:A	50	98	0.99	0.2553
5:151516464:T:C	50	98	1	0.2382
5:151516598:C:A	50	100	1	0.2433
5:151516668:C:G	50	100	1	0.01416
5:151517256:C:G	50	100	1	0.14
5:151517337:C:T	50	100	0.96	0.02269
5:151518371:A:T	50	92	0.66	0.08025
5:151518374:A:T	50	90	0.88	0.348
5:151518837:C:G	50	100	1	0.02015
5:151519586:G:A	50	98	0.99	0.3749
5:151519651:C:A	50	98	1	0.1393
5:151519822:A:G	50	100	0.96	0.02179
5:151520035:T:G	49	100	1	0.07353
5:151520071:A:C	50	100	0.98	0.01344
5:151520214:C:T	50	98	1	0.1267
5:151520396:A:G	50	96	1	0.1725
5:151520615:C:T	50	100	0.95	0.02669
5:151521226:G:A	50	100	1	0.04139
5:151521550:A:G	50	100	1	0.2404
5:151521700:C:T	50	100	1	0.2466
5:151521739:G:A	50	100	1	0.2509
5:151522036:G:C	50	98	1	0.1393
5:151522052:A:G	50	96	1	0.2435
5:151522069:G:T	50	98	1	0.1393
5:151522138:C:T	50	100	0.99	0.1071
5:151522365:C:G	50	100	1	0.02614
5:151522626:T:C	50	94	0.99	0.4503
5:151522716:G:A	50	100	0.88	0.01198
5:151522872:C:T	50	100	1	0.04357
5:151523002:C:T	50	100	0.99	0.02142
5:151523324:T:C	50	96	0.99	0.4504
5:151523631:A:G	50	98	0.99	0.1538
5:151523633:G:C	50	100	0.99	0.06845
5:151523770:C:T	50	98	0.99	0.154
5:151523814:T:C	50	98	0.99	0.2859
5:151523831:C:T	50	98	0.99	0.4417
5:151523900:G:C	50	100	1	0.2689
5:151523962:T:C	50	98	0.99	0.2859
5:151524040:A:C	50	100	1	0.126
5:151524111:T:C	50	100	1	0.01852
5:151524739:G:A	50	100	0.99	0.06826
5:151524780:T:C	50	100	1	0.1264
5:151525228:G:C	49	98	0.99	0.2852
5:151525332:A:G	50	100	0.97	0.06264
5:151525514:T:C	50	100	1	0.04484
5:151525699:C:T	50	100	1	0.01398
5:151525837:C:T	50	100	1	0.228
5:151525924:C:T	50	100	0.9	0.02215
5:151526637:A:C	50	96	0.98	0.4419
5:151527028:G:A	50	100	0.9	0.03232
5:151527160:A:G	50	100	0.9	0.02524
5:151527402:T:G	49	100	0.97	0.1071
5:151527738:A:C	50	100	0.97	0.02578
5:151528180:C:T	50	100	1	0.04212
5:151528258:T:C	50	98	0.98	0.3221
5:151528717:G:A	50	94	0.98	0.3617
5:151529098:T:C	50	100	0.98	0.07153
5:151529251:C:T	50	100	0.97	0.07099
5:151529252:G:A	50	100	0.99	0.1405
5:151529554:C:T	50	100	0.97	0.03359
5:151529779:A:G	50	100	0.99	0.161
5:151529851:A:T	50	100	0.99	0.1601
5:151529948:G:A	50	98	0.97	0.3177
5:151530011:T:C	50	100	0.96	0.1011
5:151530111:T:C	50	100	0.97	0.3232
5:151530112:A:G	50	100	0.99	0.04829
5:151530188:T:C	50	100	0.99	0.04466
5:151530406:T:C	50	100	0.97	0.1935
5:151530680:G:A	50	100	0.99	0.01471
5:151530777:G:A	50	100	0.98	0.1385
5:151530790:A:G	50	100	0.97	0.1385
5:151530830:A:T	50	100	0.97	0.2084
5:151530867:T:C	50	100	0.97	0.1367
5:151531363:G:T	50	100	0.95	0.1365
5:151531381:T:C	50	100	0.92	0.04339
5:151532225:G:C	50	100	0.82	0.01725
5:151532754:G:T	50	88	0.85	0.1425
5:151533086:A:C	50	100	0.87	0.01543
5:151533437:C:G	50	100	0.93	0.01216
5:151533454:C:T	50	92	0.87	0.23
5:151533845:G:A	50	100	0.92	0.0118
5:151533904:T:A	50	84	0.91	0.2741
5:151534033:A:G	50	84	0.89	0.466
5:151534623:A:T	50	86	0.88	0.4256
5:151534708:A:G	50	98	0.74	0.01507
5:151534883:T:C	50	92	0.92	0.2186
5:151535384:T:G	50	84	0.85	0.4306
5:151535408:A:G	50	90	0.9	0.2342
5:151535507:C:T	50	96	0.86	0.02814
5:151535567:G:A	50	96	0.85	0.183
5:151535843:C:A	50	88	0.9	0.2092
5:151536383:A:T	50	90	0.84	0.4864
5:151537028:T:C	50	94	0.84	0.0325
5:151537095:A:C	50	88	0.77	0.4782
5:151537277:T:A	50	92	0.78	0.1391
5:151537385:C:T	50	80	0.74	0.4555
5:151537578:T:C	50	98	0.85	0.01961
5:151538173:C:T	50	82	0.7	0.26
5:151538235:T:C	50	80	0.63	0.1097
5:151538508:G:A	50	94	0.66	0.3593
5:151538597:G:C	50	90	0.69	0.1124
5:151538779:A:G	50	98	0.84	0.104
5:151538883:A:G	50	98	0.79	0.03214
5:151540547:A:G	50	98	0.9	0.1095
5:151541005:G:A	50	92	0.75	0.1732
5:151541796:C:T	50	100	0.98	0.01561
5:151541876:A:G	50	100	1	0.01017
5:151541923:G:A	50	100	0.98	0.0138
5:151541989:G:A	50	100	1	0.01362
5:151542244:G:A	50	96	0.86	0.3332
5:151544533:T:C	50	100	1	0.01253
5:151544872:T:C	50	100	0.98	0.01616
5:151544966:C:G	50	100	0.98	0.01598
5:151545208:G:A	50	98	0.95	0.1042
5:151545481:G:C	50	100	1	0.0138
5:151545582:C:T	50	100	1	0.0138
5:151545583:A:G	50	94	0.84	0.1138
5:151546120:G:T	50	100	1	0.0138
5:151546287:G:C	50	100	0.92	0.01107
5:151546517:T:C	50	100	1	0.0138
5:151546692:C:T	50	100	1	0.0138
5:151546707:A:T	50	100	0.97	0.02179
5:151546770:A:G	50	100	1	0.01398
5:151546907:G:C	50	100	0.83	0.063
5:151547140:C:T	50	100	1	0.0138
5:151547181:G:A	50	100	1	0.01035
5:151547785:T:C	50	100	0.96	0.02269
5:151547981:A:T	50	100	1	0.0138
5:151548040:G:T	50	100	1	0.0138
5:151548128:C:T	50	100	1	0.0138
5:151548200:A:G	49	100	0.95	0.2761
5:151548605:C:T	50	100	0.84	0.02324
5:151548631:T:C	50	100	0.96	0.01398
5:151548723:C:T	50	100	1	0.0138
5:151548728:G:A	50	100	1	0.0138
5:151548925:A:C	50	96	0.94	0.4292
5:151549373:C:T	50	100	0.98	0.04267
5:151549623:C:T	50	100	0.87	0.01398
5:151550288:T:C	50	100	1	0.0138
5:151550625:C:T	50	98	0.93	0.1678
5:151550631:C:T	50	100	1	0.01362
5:151550784:C:T	50	98	0.94	0.1687
5:151550799:C:T	50	100	1	0.01253
5:151551121:A:C	50	100	0.94	0.0158
5:151551159:T:C	50	100	1	0.01344
5:151551193:A:G	50	100	1	0.01362
5:151551620:G:A	50	100	1	0.01253
5:151552371:G:A	50	98	0.97	0.0423
5:151552581:G:T	50	100	0.98	0.04811
5:151552590:A:G	50	100	1	0.01344
5:151552600:A:T	50	100	0.98	0.04811
5:151552893:A:G	50	100	1	0.01362
5:151553241:C:T	50	100	0.98	0.04811
5:151553283:A:G	50	100	1	0.01253
5:151553318:A:G	50	100	1	0.01253
5:151553434:G:A	50	100	1	0.01253
5:151553498:A:G	50	100	1	0.01253
5:151553786:C:T	50	100	0.98	0.04811
5:151553850:A:G	50	100	0.96	0.2821
5:151553862:A:G	50	100	1	0.01253
5:151553986:A:G	50	100	0.9	0.01253
5:151554093:G:A	50	100	1	0.01253
5:151554215:A:G	50	100	1	0.01253
5:151554254:T:C	50	100	1	0.01271
5:151554423:A:G	50	100	1	0.01271
5:151554839:T:A	50	100	1	0.01344
5:151555011:C:T	50	100	0.99	0.04248
5:151555036:T:C	50	100	1	0.01344
5:151555087:T:C	50	100	1	0.01398
5:151555858:G:A	50	92	0.85	0.09532
5:151555954:A:G	50	100	1	0.01398
5:151556029:G:C	50	100	1	0.01416
5:151556417:A:T	50	100	0.98	0.04884
5:151556800:G:C	50	98	0.94	0.2756
5:151557319:G:C	50	98	0.94	0.03704
5:151557632:A:G	50	100	0.98	0.06282
5:151558070:T:C	50	100	0.72	0.01961
5:151558946:G:A	50	98	0.96	0.1536
5:151559293:G:C	50	100	0.98	0.04775
5:151559477:G:T	50	98	0.96	0.1581
5:151559543:C:T	50	100	1	0.05737
5:151559619:C:T	50	100	1	0.05755
5:151559740:C:T	50	100	0.81	0.01289
5:151559767:C:T	50	100	1	0.05719
5:151559834:T:A	50	100	1	0.05737
5:151559870:C:T	50	100	1	0.05737
5:151559871:A:G	50	100	1	0.05737
5:151560036:T:C	50	100	1	0.05755
5:151560131:A:T	50	100	0.99	0.0443
5:151560146:A:C	50	100	0.97	0.291
5:151560257:T:C	50	100	1	0.05773
5:151560503:G:A	50	100	0.97	0.05646
5:151560543:C:G	50	100	0.81	0.0216
5:151560638:G:T	50	100	1	0.0561
5:151560673:T:C	50	100	1	0.0581
5:151560816:C:T	50	100	1	0.05792
5:151560968:G:A	50	98	0.97	0.1658
5:151561189:G:A	50	100	1	0.05792
5:151561222:A:G	50	100	1	0.0581
5:151561469:T:C	50	100	1	0.05792
5:151561607:T:C	50	100	1	0.0581
5:151561665:G:A	50	100	1	0.06046
5:151561733:T:C	50	100	0.99	0.01634
5:151561883:A:C	50	100	1	0.04775
5:151562065:A:G	50	100	0.98	0.4461
5:151562129:T:C	50	100	0.98	0.4457
5:151562140:A:C	50	100	0.98	0.4457
5:151562157:C:T	50	100	0.98	0.4457
5:151562168:C:A	50	92	0.88	0.1028
5:151562188:G:C	50	100	0.98	0.4457
5:151562214:A:C	50	100	0.98	0.4457
5:151562235:G:A	50	94	0.88	0.1692
5:151562278:G:A	50	100	0.98	0.3974
5:151562577:G:A	50	100	1	0.04611
5:151562618:A:C	50	100	0.99	0.4441
5:151562650:C:T	50	100	0.99	0.4439
5:151562800:C:T	50	100	0.94	0.01398
5:151563213:A:G	50	98	0.99	0.4441
5:151563408:G:A	50	100	0.99	0.4003
5:151563524:G:A	50	100	0.99	0.4441
5:151563969:C:G	50	98	0.99	0.3101
5:151564225:G:C	50	100	0.99	0.4517
5:151564229:T:C	50	100	0.99	0.4517
5:151564286:A:C	50	100	0.89	0.1024
5:151564343:C:T	50	100	0.99	0.4517
5:151564352:C:T	50	100	0.99	0.4519
5:151564442:A:G	50	100	0.99	0.4519
5:151564715:C:T	50	98	0.99	0.4521
5:151564847:T:C	50	98	0.95	0.04285
5:151564894:A:G	50	100	0.99	0.4519
5:151564902:G:A	50	98	0.99	0.01979
5:151565000:G:A	50	100	1	0.04793
5:151565188:A:G	50	100	1	0.4523
5:151565458:C:A	50	100	1	0.4523
5:151565511:C:A	50	100	1	0.4542
5:151565531:C:G	50	100	1	0.2918
5:151565922:C:T	50	100	1	0.4326
5:151565957:C:T	50	96	0.87	0.02887
5:151566138:G:A	50	100	1	0.4533
5:151566301:A:G	50	100	1	0.4535
5:151566370:C:T	50	100	1	0.4535
5:151566571:G:A	50	100	1	0.4535
5:151566875:A:G	50	100	1	0.4535
5:151567212:G:A	50	100	1	0.4517
5:151567219:C:A	50	100	0.63	0.02288
5:151567405:G:A	50	98	0.99	0.1783
5:151568158:C:T	50	100	1	0.4526
5:151568455:C:T	50	98	1	0.04303
5:151568976:T:C	50	98	1	0.1828
5:151569092:A:G	50	100	0.72	0.02033
5:151569363:T:G	50	98	1	0.04339
5:151569416:A:G	50	98	0.99	0.1761
5:151569431:C:T	50	100	1	0.4528
5:151569471:A:T	50	98	0.98	0.1583
5:151570326:G:A	50	100	0.93	0.02269
5:151570531:G:T	50	98	0.99	0.2927
5:151570854:A:G	50	98	1	0.05156
5:151570894:C:A	50	100	0.99	0.4443
5:151570970:G:A	50	100	0.99	0.4523
5:151571050:A:C	50	98	1	0.04321
5:151571178:A:G	50	98	1	0.04321
5:151571223:G:A	50	98	0.99	0.3738
5:151571292:C:A	50	98	1	0.3911
5:151571309:C:G	50	98	1	0.392
5:151571384:C:G	50	100	0.85	0.02106
5:151571505:G:A	50	100	1	0.04303
5:151571807:G:A	50	96	0.94	0.4593
5:151572020:A:G	50	96	0.98	0.4936
5:151572037:A:G	50	100	0.92	0.02124
5:151572182:T:A	50	88	0.96	0.2643
5:151572312:A:C	50	98	0.98	0.3925
5:151572561:T:C	50	100	0.99	0.3858
5:151572598:C:A	50	100	0.99	0.384
5:151572651:G:A	50	100	0.99	0.386
5:151573158:G:T	50	98	0.86	0.01707
5:151573159:C:T	50	98	0.86	0.01707
5:151573233:A:G	50	100	0.99	0.3909
5:151573323:T:C	50	100	0.99	0.3775
5:151573326:C:G	50	100	1	0.02142
5:151573616:T:C	50	100	0.99	0.3791
5:151573619:A:T	50	100	1	0.01906
5:151574084:T:C	50	100	0.99	0.3936
5:151574556:T:C	50	100	1	0.02306
5:151574613:A:G	50	100	1	0.3954
5:151574728:A:T	50	100	0.99	0.3615
5:151574813:G:C	50	100	1	0.03686
5:151574927:C:T	50	100	1	0.3956
5:151574928:T:C	50	100	1	0.3956
5:151575026:A:G	50	98	1	0.3956
5:151575087:G:A	50	98	0.97	0.1712
5:151575270:T:A	50	100	1	0.01906
5:151575275:T:C	50	100	1	0.05828
5:151575325:C:T	50	100	0.99	0.3951
5:151575380:C:T	50	100	0.99	0.3952
5:151575391:A:G	50	100	0.98	0.02233
5:151575397:C:G	50	100	0.98	0.02233
5:151575414:G:C	50	100	0.99	0.3952
5:151575566:C:T	50	100	0.98	0.3949
5:151575580:G:C	50	100	0.99	0.3947
5:151575602:C:A	50	100	0.99	0.3947
5:151575681:G:A	50	100	0.99	0.394
5:151575721:G:A	50	100	0.99	0.3938
5:151575771:T:C	50	100	0.99	0.3949
5:151575786:C:T	50	100	0.99	0.3949
5:151575805:C:G	50	96	0.91	0.1563
5:151575960:C:T	50	100	1	0.3951
5:151576009:G:A	50	98	0.93	0.06808
5:151576012:T:C	50	100	1	0.3952
5:151576153:A:G	50	100	1	0.01906
5:151576208:A:G	50	94	0.87	0.1373
5:151576252:T:C	50	96	0.85	0.1127
5:151576360:G:A	50	100	1	0.3853
5:151576498:T:C	50	100	0.99	0.396
5:151576789:T:C	50	100	0.98	0.02269
5:151576865:C:A	50	98	0.97	0.1732
5:151576925:C:T	50	100	0.9	0.0158
5:151577012:G:A	50	100	1	0.02324
5:151577224:A:G	50	100	1	0.3954
5:151577764:A:G	50	100	0.9	0.01598
5:151577824:C:T	50	100	1	0.02342
5:151578099:G:A	50	100	0.93	0.02378
5:151579305:C:T	50	100	1	0.01017
5:151580025:A:G	50	100	0.94	0.06046
5:151580144:C:T	50	100	1	0.01906
5:151580155:G:A	50	100	1	0.3662
5:151580745:G:A	50	100	0.99	0.3658
5:151580813:C:T	50	100	1	0.01924
5:151581272:G:A	50	100	0.95	0.01489
5:151581909:C:T	50	98	0.99	0.01943
5:151581934:C:T	50	100	0.99	0.3426
5:151582442:G:A	50	100	0.99	0.382
5:151582536:C:G	50	100	0.96	0.02941
5:151582622:C:T	50	100	0.99	0.3424
5:151582688:A:G	50	100	1	0.02415
5:151582745:C:T	50	100	0.9	0.02215
5:151582837:T:C	50	100	0.98	0.02705
5:151582966:C:A	50	100	0.99	0.3348
5:151584169:A:G	50	100	0.99	0.03268
5:151584241:G:A	50	98	0.94	0.3206
5:151585086:A:G	50	100	0.7	0.01979
5:151585216:G:A	50	98	0.94	0.3758
5:151585237:C:G	50	98	0.95	0.3782
5:151585421:C:T	50	98	0.95	0.2424
5:151585533:A:G	50	100	0.94	0.02723
5:151586155:C:G	50	100	0.82	0.01344
5:151586414:A:G	50	98	0.94	0.2166
5:151586766:A:G	50	100	0.97	0.0423
5:151586827:A:C	50	98	0.95	0.3386
5:151586844:A:C	50	92	0.94	0.3105
5:151587171:A:C	50	98	0.95	0.01906
5:151587557:C:T	50	96	0.89	0.1042
5:151587833:C:T	50	98	0.97	0.01797
5:151587978:A:G	50	98	0.94	0.1776
5:151588275:C:T	50	100	0.94	0.4666
5:151588393:G:T	50	94	0.93	0.2351
5:151588574:C:G	50	98	0.93	0.4975
5:151588742:G:A	50	98	0.93	0.203
5:151588839:A:C	50	100	0.81	0.03994
5:151589645:C:T	50	100	0.99	0.01053
5:151589924:A:G	50	100	0.92	0.01888
5:151590330:C:A	50	100	0.88	0.0187
5:151591084:G:A	50	96	0.8	0.1373
5:151591276:G:A	50	90	0.64	0.1692
5:151591280:G:A	50	98	0.69	0.01126
5:151591549:A:G	50	90	0.72	0.1886
5:151592229:G:A	50	96	0.64	0.0374
5:151592439:C:G	50	98	0.78	0.02124
5:151592593:T:C	50	76	0.66	0.2295
5:151592616:A:G	50	86	0.66	0.1109
5:151592758:G:A	49	87.8	0.67	0.09259
5:151593022:G:A	50	100	0.84	0.01743
5:151593112:G:C	50	92	0.79	0.4837
5:151593208:G:C	50	100	0.82	0.01743
5:151593960:G:A	50	98	0.87	0.04902
5:151594348:A:G	50	98	0.88	0.1006
5:151594952:T:G	50	92	0.91	0.4546
5:151595140:T:C	50	100	0.92	0.07789
5:151595219:C:T	50	100	0.78	0.01834
5:151595453:A:G	50	96	0.91	0.01779
5:151595591:G:T	50	100	0.77	0.01325
5:151596010:A:G	50	94	0.92	0.3497
5:151596133:T:C	50	96	0.92	0.3491
5:151596190:T:C	50	98	0.91	0.08206
5:151596479:G:C	50	96	0.91	0.4254
5:151596819:G:A	50	96	0.9	0.3161
5:151597496:T:C	50	96	0.91	0.3595
5:151597621:C:G	50	98	0.9	0.06155
5:151598666:G:A	50	98	0.91	0.06373
5:151598907:C:T	50	100	0.91	0.01761
5:151599165:G:A	50	96	0.9	0.3263
5:151599599:C:T	50	100	0.88	0.04757
5:151600016:C:T	50	100	0.76	0.03086
5:151600396:T:G	50	100	0.67	0.03304
5:151600608:G:A	50	98	0.87	0.04956
5:151600728:G:T	50	98	0.94	0.01816
5:151600975:C:T	50	100	0.79	0.04775
5:151601186:G:C	50	96	0.79	0.03577
5:151601698:T:C	49	91.8	0.77	0.2382
5:151601743:T:C	50	88	0.83	0.4448
5:151601947:C:T	50	100	0.92	0.03577
5:151602008:A:G	50	100	0.94	0.03813
5:151602143:G:A	50	100	0.97	0.02796
5:151602328:A:C	50	96	0.87	0.3101
5:151602340:T:C	50	98	0.96	0.01035
5:151602419:T:C	50	100	0.97	0.03776
5:151602520:G:A	50	100	0.99	0.01289
5:151602542:A:G	50	98	0.91	0.02869
5:151602595:G:A	50	100	0.94	0.1362
5:151602794:T:C	50	100	0.99	0.01271
5:151602915:A:T	50	100	0.92	0.02542
5:151603128:G:A	50	100	0.99	0.01235
5:151603405:C:T	50	100	0.94	0.1805
5:151603624:T:C	50	98	0.95	0.4492
5:151603634:C:T	50	100	0.93	0.02542
5:151603770:G:A	50	100	0.94	0.0354
5:151603806:T:C	50	100	0.95	0.3295
5:151604012:A:G	50	100	0.94	0.02887
5:151604055:T:C	50	100	0.99	0.01561
5:151604266:C:T	50	100	0.99	0.02905
5:151604359:G:A	50	100	0.98	0.1687
5:151604429:A:G	50	100	0.97	0.3664
5:151604540:T:A	50	100	0.99	0.1541
5:151604541:A:C	50	100	0.99	0.1538
5:151604687:C:T	50	100	0.98	0.4018
5:151605237:T:C	50	98	0.99	0.1681
5:151605343:A:T	50	100	0.99	0.1647
5:151605373:G:T	50	100	0.97	0.1806
5:151605382:A:C	50	100	0.99	0.03558
5:151605759:T:A	50	100	0.96	0.04539
5:151606092:T:A	50	100	0.95	0.01434
5:151607204:C:T	50	100	0.82	0.0187
5:151607460:T:C	50	100	0.99	0.1452
5:151607537:G:A	50	100	0.98	0.02633
5:151607841:T:C	50	98	0.99	0.305
5:151608144:G:A	50	100	0.98	0.1607
5:151608418:G:A	50	98	0.99	0.12
5:151609416:T:G	50	100	1	0.146
5:151609523:A:G	50	100	0.99	0.03922
5:151609754:C:G	50	100	0.98	0.0207
5:151610164:C:T	50	100	0.96	0.02505
5:151610185:T:C	50	98	0.98	0.329
5:151612603:G:A	49	91.8	0.79	0.07807
5:151612605:G:A	46	97.8	0.87	0.06009
5:151612607:G:A	44	100	0.94	0.0679
5:151612621:G:A	49	100	0.99	0.1449
5:151613024:T:G	50	98	0.99	0.3095
5:151613112:C:T	50	100	0.99	0.2952
5:151613241:C:G	50	100	0.99	0.1206
5:151613290:T:C	50	92	0.86	0.1082
5:151613767:T:C	50	100	0.99	0.3348
5:151614210:C:T	49	100	0.98	0.2738
5:151614531:A:C	50	100	0.99	0.1585
5:151614551:C:T	50	100	0.98	0.06481
5:151614623:G:C	50	100	0.93	0.02342
5:151615277:C:T	49	100	1	0.0256
5:151615487:C:T	50	100	1	0.0256
5:151615581:G:A	50	100	0.81	0.01126
5:151615958:C:T	50	100	0.99	0.01707
5:151616002:T:C	50	100	1	0.01652
5:151616108:A:T	50	100	0.99	0.2565
5:151616252:C:A	50	100	0.98	0.07081
5:151616299:C:G	50	100	0.99	0.3377
5:151616397:A:C	50	100	0.97	0.01525
5:151616504:A:G	50	100	0.99	0.4717
5:151616635:C:T	50	100	1	0.02324
5:151616739:C:G	50	100	0.98	0.3023
5:151616740:G:A	50	96	0.91	0.03994
5:151616885:C:T	50	98	1	0.01834
5:151617222:T:C	50	100	0.98	0.03431
5:151617660:A:G	50	100	1	0.3604
5:151617799:A:G	50	100	0.99	0.02251
5:151617840:A:G	50	100	0.99	0.1934
5:151618372:C:T	50	100	0.98	0.191
5:151618468:T:C	50	100	1	0.4225
5:151618779:G:A	50	100	0.99	0.1601
5:151619187:A:G	50	100	0.98	0.02378
5:151619236:A:G	50	100	0.97	0.03722
5:151619591:C:T	50	100	0.96	0.01961
5:151619735:G:A	50	100	0.97	0.03722
5:151620108:G:C	50	100	1	0.1627
5:151620122:A:G	50	100	1	0.2268
5:151620126:C:T	50	100	0.97	0.03722
5:151620136:C:G	50	100	0.99	0.01652
5:151620337:A:G	50	100	1	0.3602
5:151620429:G:A	50	100	1	0.1218
5:151620596:C:T	50	100	1	0.1627
5:151620682:G:A	49	100	1	0.02324
5:151620717:A:G	50	100	0.99	0.02251
5:151620737:C:T	50	100	0.97	0.03722
5:151621026:G:A	50	100	0.96	0.01961
5:151621108:T:A	50	100	0.88	0.03141
5:151621134:G:A	50	100	0.97	0.0374
5:151621188:C:T	50	100	0.97	0.03758
5:151621428:G:A	50	100	1	0.0256
5:151621660:T:C	50	100	0.98	0.0748
5:151621822:C:T	50	100	0.99	0.0374
5:151621936:C:T	50	98	0.74	0.01688
5:151622081:G:A	50	100	0.99	0.02251
5:151622141:G:T	50	100	0.98	0.0748
5:151622213:C:T	50	100	0.99	0.0374
5:151622371:T:C	50	100	0.9	0.02342
5:151622407:A:T	50	100	1	0.3357
5:151622562:G:A	50	100	0.97	0.0374
5:151622656:C:T	50	100	0.97	0.0374
5:151622886:A:T	50	100	0.94	0.01779
5:151623051:G:A	50	100	1	0.02324
5:151623240:T:C	50	100	1	0.3364
5:151623275:T:C	50	100	1	0.0256
5:151623513:A:C	50	100	0.98	0.07771
5:151623686:G:A	50	100	0.98	0.0236
5:151623691:G:A	50	100	1	0.03994
5:151623695:C:T	49	100	0.99	0.1836
5:151623777:G:A	49	100	1	0.1676
5:151623885:C:T	50	98	1	0.1605
5:151623905:T:G	50	100	1	0.05646
5:151623931:T:A	50	100	1	0.03704
5:151623932:A:T	50	100	1	0.03704
5:151624467:T:C	50	100	1	0.03631
5:151624586:G:C	50	100	1	0.1676
5:151624726:C:G	50	100	1	0.02324
5:151624795:A:G	50	100	1	0.1676
5:151624816:C:T	50	100	0.99	0.01707
5:151625007:A:G	50	100	0.99	0.3863
5:151625100:G:A	50	100	0.98	0.06972
5:151625125:C:G	50	100	0.98	0.01089
5:151625354:T:C	50	100	0.99	0.3693
5:151625482:A:G	50	100	0.95	0.01525
5:151625577:G:A	50	100	0.95	0.01525
5:151625735:G:A	50	100	1	0.1603
5:151625815:A:T	50	100	0.9	0.02306
5:151625858:G:A	50	100	0.96	0.0118
5:151625952:C:T	50	100	0.99	0.165
5:151625991:A:G	50	100	0.99	0.1427
5:151625999:C:T	50	100	0.99	0.3722
5:151626098:A:G	50	100	0.98	0.148
5:151626423:G:A	50	100	0.95	0.02288
5:151626888:A:G	50	100	1	0.05029
5:151627132:C:T	50	100	0.96	0.03813
5:151627176:G:A	50	100	1	0.1601
5:151627331:T:C	50	100	1	0.1601
5:151627475:T:A	50	100	0.96	0.03813
5:151627486:G:A	50	100	0.98	0.04139
5:151627530:G:A	50	100	0.95	0.03903
5:151627767:A:G	50	100	0.99	0.01126
5:151627816:C:T	50	100	0.96	0.03195
5:151627989:G:T	50	100	0.99	0.1227
5:151628089:C:G	50	100	0.99	0.1716
5:151628514:G:C	50	100	0.94	0.01779
5:151629087:C:T	50	100	0.86	0.03758
5:151629110:A:G	50	100	0.93	0.01507
5:151629733:C:A	50	98	0.93	0.02687
5:151629844:A:T	50	100	0.93	0.02741
5:151630807:T:C	50	100	0.97	0.05374
5:151631703:G:A	50	100	0.98	0.05755
5:151631798:A:G	50	98	0.98	0.4423
5:151631891:A:G	50	96	0.99	0.1583
5:151631973:G:A	50	96	0.99	0.1402
5:151632039:A:G	50	94	0.98	0.3302
5:151632195:T:C	50	100	0.96	0.1765
5:151632343:C:T	50	100	0.96	0.03667
5:151632385:G:T	50	96	1	0.1574
5:151632696:C:T	50	96	0.99	0.1449
5:151632991:G:C	50	100	1	0.02251
5:151633519:G:A	50	98	1	0.1763
5:151633791:G:A	50	100	0.93	0.02342
5:151633868:T:A	50	100	0.97	0.06972
5:151633913:A:G	50	98	0.95	0.1629
5:151634009:C:T	50	94	0.99	0.3357
5:151634019:C:G	50	100	0.97	0.06736
5:151634500:A:C	50	100	0.75	0.01779
5:151634923:T:G	50	100	0.96	0.02215
5:151635516:T:G	50	96	0.97	0.1127
5:151635733:G:A	50	100	0.99	0.02306
5:151635803:A:G	50	98	0.98	0.2144
5:151636158:G:A	50	100	0.98	0.0325
5:151636329:C:A	50	100	0.99	0.01852
5:151636440:A:G	49	100	0.98	0.05301
5:151636648:G:T	50	100	0.96	0.02269
5:151636716:C:T	50	100	0.99	0.04412
5:151636965:T:G	50	100	0.89	0.02542
5:151637137:T:C	50	100	0.98	0.02306
5:151637278:T:G	45	97.8	0.8	0.03395
5:151637279:A:C	45	95.6	0.69	0.02814
5:151637321:C:A	44	86.4	0.9	0.2712
5:151637409:C:T	50	100	0.94	0.04757
5:151637865:C:T	50	98	0.99	0.2373
5:151637960:A:G	50	98	0.99	0.2395
5:151638151:G:A	50	100	0.85	0.02469
5:151638254:C:A	49	100	0.98	0.03377
5:151638563:C:T	50	100	0.98	0.01362
5:151638713:C:A	50	98	0.98	0.1558
5:151638714:G:A	50	98	0.99	0.274
5:151638886:G:A	50	100	0.97	0.03631
5:151638890:T:C	50	100	0.92	0.04811
5:151638963:A:G	50	98	0.99	0.1534
5:151638971:C:T	50	100	0.9	0.04829
5:151639202:T:A	50	96	0.99	0.2373
5:151639228:G:A	50	96	0.99	0.274
5:151639447:G:A	50	100	0.96	0.03613
5:151639729:C:A	50	100	0.96	0.05156
5:151639868:C:A	50	100	0.98	0.01344
5:151639869:C:A	50	100	0.98	0.01344
5:151640050:C:T	50	98	0.99	0.1545
5:151640220:G:A	50	98	0.98	0.2393
5:151640342:C:T	50	98	0.99	0.1567
5:151640359:C:T	50	100	0.91	0.04739
5:151640760:T:C	50	96	0.99	0.4817
5:151641020:T:C	50	96	0.99	0.4815
5:151641059:T:C	50	96	0.99	0.4813
5:151641080:G:A	50	100	0.94	0.03558
5:151641136:A:G	50	96	0.99	0.4815
5:151641322:C:T	50	98	0.99	0.1788
5:151641423:G:T	50	96	0.99	0.4639
5:151641501:A:G	50	100	0.87	0.02451
5:151641687:T:A	50	100	0.96	0.05156
5:151641688:A:T	50	98	0.98	0.4635
5:151641990:A:G	50	100	0.94	0.06264
5:151642077:C:T	50	100	0.94	0.03431
5:151642116:A:G	50	98	0.98	0.3032
5:151642127:C:G	50	98	0.98	0.3032
5:151642144:C:G	50	98	0.98	0.3032
5:151642772:G:C	50	100	0.97	0.1216
5:151642890:G:C	50	100	0.99	0.02633
5:151643235:T:C	50	100	1	0.02052
5:151643560:T:G	50	98	0.99	0.3241
5:151643566:C:T	50	100	0.88	0.01761
5:151643603:G:C	50	98	0.98	0.4602
5:151644049:T:G	50	100	0.98	0.419
5:151644088:C:T	50	100	1	0.02052
5:151644142:T:C	50	100	0.94	0.06245
5:151644279:G:A	50	100	0.83	0.02505
5:151644337:A:T	50	100	0.94	0.06245
5:151644347:A:G	50	100	0.99	0.02614
5:151644477:A:T	50	100	0.98	0.317
5:151644491:C:T	50	100	0.98	0.3557
5:151644797:A:G	50	100	0.98	0.358
5:151644949:G:C	50	100	0.97	0.405
5:151644966:A:G	50	100	0.98	0.3555
5:151645187:T:C	50	100	0.98	0.3551
5:151645976:C:T	50	100	1	0.01852
5:151646042:T:C	50	100	0.98	0.03214
5:151646055:T:G	50	100	0.97	0.4049
5:151646664:T:C	50	100	0.96	0.1512
5:151646729:G:A	50	100	0.95	0.04484
5:151647073:G:A	50	100	1	0.0187
5:151647402:A:G	50	100	0.97	0.378
5:151647586:T:G	50	100	0.97	0.4597
5:151647617:A:T	50	100	0.96	0.1556
5:151647834:G:A	50	98	0.83	0.01507
5:151648109:G:A	50	100	0.88	0.02233
5:151648285:A:C	50	98	0.96	0.2752
5:151648317:T:C	50	100	0.97	0.4759
5:151649045:G:A	50	100	0.97	0.4577
5:151649183:G:T	50	100	0.93	0.03268
5:151649578:T:C	50	98	0.95	0.4733
5:151649590:C:T	50	100	0.96	0.01598
5:151649968:G:A	50	98	0.92	0.2498
5:151649993:A:G	50	100	0.94	0.01634
5:151650015:T:A	50	98	0.9	0.02088
5:151650573:T:C	50	98	0.92	0.07988
5:151651194:A:C	50	100	0.89	0.02469
5:151651383:T:A	50	100	0.84	0.01543
5:151651433:G:A	50	100	0.97	0.199
5:151651497:A:C	50	100	0.9	0.0138
5:151651683:T:C	50	100	0.97	0.01017
5:151651703:C:A	50	94	0.95	0.4693
5:151653785:C:T	50	100	0.94	0.01162
5:151653918:C:G	50	98	0.96	0.3798
5:151653922:G:A	50	100	0.92	0.01452
5:151654260:A:C	50	98	0.96	0.3811
5:151654449:C:T	50	98	0.96	0.3293
5:151654803:C:A	50	100	0.96	0.03867
5:151655198:C:T	50	100	0.83	0.01525
5:151655267:A:G	50	100	0.98	0.4437
5:151655479:C:A	50	100	0.97	0.01452
5:151656109:A:C	50	98	0.98	0.01071
5:151656168:G:A	50	100	0.98	0.01289
5:151656182:A:C	49	98	0.99	0.4564
5:151656234:C:T	50	98	0.98	0.1975
5:151656237:A:T	45	75.6	0.96	0.2364
5:151656330:G:C	50	100	0.98	0.01289
5:151656447:G:C	50	100	1	0.1972
5:151656570:G:A	50	100	1	0.1968
5:151656624:G:C	50	100	0.97	0.01452
5:151656737:A:G	50	100	1	0.1972
5:151657254:G:A	50	100	0.84	0.01071
5:151657739:A:C	50	100	1	0.218
5:151657768:C:T	50	98	0.99	0.1777
5:151657817:A:G	50	100	0.86	0.02233
5:151658051:G:C	50	100	0.98	0.01053
5:151658253:A:T	50	100	1	0.2033
5:151658306:C:T	50	100	0.99	0.364
5:151658307:A:G	50	100	1	0.4314
5:151658498:T:C	50	100	1	0.2035
5:151658810:A:C	50	100	1	0.43120000000000003
5:151658896:A:G	50	100	0.9	0.01126
5:151659208:C:T	50	98	0.99	0.1767
5:151659510:A:G	50	100	0.99	0.08224
5:151660065:C:T	50	100	0.99	0.486
5:151660141:A:T	50	100	1	0.43120000000000003
5:151660425:C:T	50	100	0.94	0.03522
5:151660443:A:G	50	100	1	0.2003
5:151660605:G:T	49	91.8	0.97	0.25
5:151660621:A:T	50	82	0.9	0.1961
5:151660705:C:G	50	100	1	0.4317
5:151661272:C:T	50	100	0.98	0.01979
5:151661323:T:C	50	100	1	0.4317
5:151661589:G:C	50	100	1	0.4317
5:151661627:G:C	50	100	0.99	0.2001
5:151662371:C:T	50	100	1	0.4346
5:151662373:T:C	50	100	0.84	0.01053
5:151662468:G:A	50	100	1	0.4381
5:151662618:A:C	50	98	0.98	0.2119
5:151662989:C:G	50	100	1	0.4346
5:151663423:A:T	50	100	0.92	0.01598
5:151663542:G:C	50	98	0.99	0.2496
5:151663652:G:A	50	98	0.99	0.2496
5:151663981:C:G	50	100	0.95	0.02015
5:151665027:G:C	50	100	1	0.3618
5:151665500:A:G	50	100	1	0.1961
5:151665697:A:G	50	96	0.86	0.09822
5:151666777:C:T	50	100	0.98	0.08351
5:151666957:G:A	50	100	0.86	0.01852
5:151667169:A:G	50	100	1	0.1964
5:151667367:C:T	50	96	0.99	0.2482
5:151667669:A:C	50	100	0.99	0.2082
5:151667932:C:T	50	100	1	0.3611
5:151668221:C:T	50	100	0.99	0.451
5:151668354:C:G	50	100	0.96	0.0325
5:151668758:T:A	50	98	1	0.2489
5:151668759:T:C	50	100	0.99	0.1031
5:151669127:A:G	50	100	0.98	0.2756
5:151669262:A:T	50	100	1	0.3466
5:151669843:A:C	50	100	1	0.3468
5:151670214:T:C	50	100	0.99	0.3586
5:151670483:T:G	50	100	0.76	0.03722
5:151670923:G:T	50	98	0.84	0.0532
5:151671091:C:G	50	96	0.98	0.2591
5:151671928:G:C	50	100	0.99	0.1885
5:151672199:A:G	50	98	0.97	0.2077
5:151672585:G:A	50	98	1	0.2496
5:151672639:T:C	50	100	0.87	0.0207
5:151672645:G:A	50	100	0.85	0.01979
5:151672677:C:T	50	98	0.85	0.02142
5:151672976:C:G	50	100	0.99	0.1946
5:151673002:T:C	50	100	0.99	0.3464
5:151673098:G:A	50	100	0.99	0.3462
5:151673358:C:T	50	100	0.98	0.1202
5:151673514:A:G	50	100	0.92	0.01452
5:151673738:G:C	50	100	0.99	0.1881
5:151674013:T:C	50	80	0.73	0.0748
5:151674232:T:C	50	100	0.99	0.1912
5:151674240:T:C	50	98	0.99	0.2498
5:151674570:A:G	50	100	0.99	0.1914
5:151674576:A:C	50	98	1	0.2498
5:151674666:T:C	50	100	0.99	0.1912
5:151674854:G:C	50	100	0.98	0.01053
5:151675158:T:C	50	98	1	0.2495
5:151675401:A:G	50	100	0.94	0.05919
5:151675450:C:G	50	100	0.95	0.03577
5:151675684:T:C	50	100	0.98	0.3816
5:151675964:C:T	50	100	0.95	0.01089
5:151676076:C:G	50	100	0.98	0.1734
5:151676134:G:A	50	100	0.98	0.03322
5:151676321:A:G	50	100	0.97	0.01271
5:151676657:G:C	50	100	0.94	0.01289
5:151677150:T:C	50	100	0.98	0.3809
5:151677484:A:C	50	100	0.96	0.09132
5:151677830:G:A	50	100	0.97	0.1665
5:151678125:A:G	50	98	0.94	0.2734
5:151678146:C:G	50	98	0.94	0.4611
5:151678618:G:A	50	98	0.9	0.04285
5:151678636:C:T	50	98	0.88	0.05447
5:151678655:C:T	50	92	0.78	0.07716
5:151678750:C:T	50	100	0.84	0.06445
5:151678773:A:C	50	100	0.79	0.01906
5:151678879:T:C	50	98	0.89	0.063
5:151679288:G:A	50	100	0.93	0.03268
5:151679332:C:T	50	100	0.91	0.287
5:151679385:C:A	50	96	0.93	0.2781
5:151679670:G:A	50	98	0.93	0.1783
5:151680177:C:A	50	98	0.86	0.1601
5:151680375:T:A	50	96	0.92	0.4557
5:151680483:G:A	50	100	0.92	0.03032
5:151681748:C:T	49	100	0.88	0.01126
5:151682350:C:T	50	100	0.88	0.08188
5:151682733:G:A	50	100	0.94	0.04884
5:151683124:G:T	50	100	0.8	0.05864
5:151684113:A:G	50	100	0.94	0.4666
5:151685322:T:A	50	98	0.92	0.01997
5:151685422:T:A	50	96	0.88	0.2783
5:151685424:A:T	48	87.5	0.69	0.04956
5:151685426:A:T	49	85.7	0.88	0.217
5:151685928:C:T	50	100	0.92	0.02269
5:151685998:A:G	50	98	0.96	0.01979
5:151686816:G:A	50	100	1	0.01162
5:151686879:G:C	50	100	0.92	0.01489
5:151687037:C:T	50	98	0.92	0.07916
5:151687851:T:C	50	100	0.93	0.4833
5:151688428:A:G	50	100	0.91	0.08152
5:151688908:T:C	50	98	0.93	0.2987
5:151688952:T:A	50	96	0.93	0.4361
5:151690249:G:A	50	100	0.95	0.01834
5:151690539:C:T	50	100	0.89	0.01834
5:151691047:A:G	50	100	0.97	0.01834
5:151691155:T:A	50	100	0.97	0.01834
5:151691700:G:A	50	100	0.97	0.4535
5:151691803:G:A	50	100	0.99	0.02887
5:151691908:T:C	50	100	0.99	0.01561
5:151692078:A:T	50	96	0.98	0.4437
5:151692158:C:T	50	100	0.98	0.4392
5:151693816:G:T	50	100	0.98	0.158
5:151694082:T:A	50	100	0.98	0.01816
5:151694267:C:G	50	100	0.96	0.01834
5:151694483:C:T	50	100	1	0.02923
5:151694993:C:T	50	100	0.98	0.0906
5:151695048:T:C	50	98	0.98	0.4949
5:151695110:T:C	50	100	1	0.02015
5:151696223:C:T	50	100	0.96	0.02814
5:151696324:C:T	50	100	0.99	0.05047
5:151696417:C:T	50	100	0.99	0.1961
5:151696778:C:T	50	100	0.99	0.169
5:151696799:A:C	50	100	0.99	0.1098
5:151696820:T:C	50	100	0.98	0.2046
5:151697184:C:T	50	100	1	0.02923
5:151697234:A:G	50	100	0.99	0.1943
5:151697325:G:A	50	100	0.99	0.165
5:151697444:C:G	50	100	0.99	0.2003
5:151697598:G:A	50	100	0.98	0.0906
5:151697752:G:A	50	100	0.99	0.171
5:151697762:C:G	50	100	0.99	0.05211
5:151697767:A:G	50	100	0.99	0.171
5:151697972:C:T	50	100	0.99	0.171
5:151698032:G:A	50	100	1	0.0394
5:151698124:A:G	50	100	0.99	0.05192
5:151698237:G:A	50	98	0.98	0.2836
5:151698364:C:T	50	100	1	0.02923
5:151698453:A:T	48	91.7	0.92	0.09895
5:151698522:T:C	49	100	0.99	0.1701
5:151698528:C:T	50	98	0.9	0.03232
5:151698600:A:C	50	100	0.99	0.1703
5:151698616:C:T	50	100	0.99	0.1703
5:151698691:T:C	50	100	0.99	0.1703
5:151698798:T:C	50	100	0.99	0.1995
5:151698975:C:A	50	100	1	0.1703
5:151699054:G:A	50	100	1	0.1703
5:151699243:C:A	50	100	1	0.1703
5:151699488:G:A	50	100	1	0.05211
5:151699891:C:T	50	100	0.98	0.1779
5:151699997:A:G	49	100	0.98	0.1275
5:151700009:T:C	49	98	0.96	0.07698
5:151700031:C:T	49	100	0.97	0.0285
5:151700147:G:A	49	100	1	0.05174
5:151700419:C:T	50	100	1	0.05192
5:151700442:T:C	50	98	0.98	0.4942
5:151700459:C:T	50	100	0.96	0.02778
5:151700598:C:T	50	100	1	0.0394
5:151700768:A:G	50	98	0.95	0.04956
5:151700808:G:A	50	100	0.99	0.1794
5:151701551:A:T	50	98	0.98	0.4996
5:151701635:G:T	50	100	0.98	0.1004
5:151701814:G:A	50	96	0.94	0.1894
5:151701976:T:C	50	98	0.99	0.4624
5:151702117:A:G	50	100	1	0.04448
5:151702158:T:C	50	100	0.99	0.4815
5:151702561:C:T	50	100	0.98	0.1963
5:151703120:T:A	50	100	0.97	0.02977
5:151703231:A:G	50	100	0.99	0.4831
5:151703791:A:G	50	98	1	0.03903
5:151703793:T:A	50	98	1	0.03903
5:151703847:G:A	50	100	1	0.03903
5:151703911:C:G	50	100	1	0.03903
5:151704029:T:C	50	98	0.99	0.2676
5:151704099:G:T	50	100	0.99	0.4829
5:151704127:C:T	50	100	1	0.03903
5:151704131:C:T	50	100	1	0.03903
5:151704348:T:C	50	100	0.98	0.4397
5:151704465:G:A	50	100	1	0.03903
5:151704475:T:C	50	98	0.99	0.4828
5:151704721:G:A	50	100	1	0.04412
5:151704866:T:A	50	98	0.99	0.1545
5:151705027:C:A	50	100	0.99	0.4828
5:151705103:C:T	50	100	1	0.06318
5:151705245:G:A	50	100	1	0.03903
5:151705595:G:A	50	98	0.98	0.2643
5:151705932:C:A	50	100	0.99	0.063
5:151705970:C:G	50	100	1	0.1022
5:151706086:T:A	50	98	0.95	0.1184
5:151706137:T:C	50	100	1	0.1022
5:151706220:T:C	50	100	1	0.063
5:151706645:C:T	50	100	1	0.102
5:151706690:A:C	50	100	0.91	0.02052
5:151706931:A:T	50	100	0.99	0.4824
5:151706947:C:T	50	100	1	0.02197
5:151707000:G:C	50	98	0.98	0.2642
5:151707072:T:C	50	100	1	0.102
5:151707280:A:T	50	100	0.98	0.07244
5:151707425:A:G	50	100	1	0.1019
5:151707599:A:T	50	100	1	0.02996
5:151707807:G:A	50	100	1	0.1019
5:151708319:C:T	50	100	0.99	0.01888
5:151708331:T:C	50	100	0.97	0.4463
5:151708629:C:T	50	100	0.99	0.05011
5:151708636:C:T	50	100	0.99	0.05537
5:151708795:T:G	50	98	0.93	0.1765
5:151708862:T:C	50	100	0.91	0.01743
5:151709065:T:C	50	98	0.98	0.4798
5:151709202:A:C	50	100	0.94	0.04321
5:151709406:C:A	50	100	0.95	0.06754
5:151709407:G:A	50	100	0.98	0.2672
5:151710141:A:T	50	100	0.98	0.4475
5:151710430:T:C	50	100	0.97	0.02741
5:151710691:T:A	50	100	1	0.4737
5:151711182:C:A	50	100	1	0.4909
5:151711290:T:C	50	100	1	0.01216
5:151711671:C:T	50	98	0.97	0.02923
5:151711686:T:C	50	100	0.73	0.01797
5:151711733:A:T	50	100	0.95	0.01961
5:151711784:T:A	50	100	1	0.01216
5:151711841:C:T	50	100	0.97	0.05156
5:151711984:T:C	50	100	0.98	0.0581
5:151712259:T:C	50	100	1	0.4744
5:151712447:A:G	50	98	0.98	0.2938
5:151712797:T:C	50	100	1	0.01216
5:151712835:C:T	50	100	1	0.4911
5:151712862:C:T	50	100	1	0.4744
5:151713040:T:C	50	100	0.98	0.0581
5:151713215:G:A	50	100	1	0.4742
5:151713404:C:T	50	86	0.98	0.3912
5:151713591:G:A	47	89.4	1	0.4739
5:151713866:C:T	50	100	0.98	0.0581
5:151713894:C:G	50	96	0.84	0.03994
5:151713898:C:T	50	96	1	0.4742
5:151713931:G:A	50	96	1	0.4731
5:151714130:G:A	48	97.9	0.88	0.01053
5:151714145:T:C	43	88.4	0.78	0.09513
5:151714189:G:T	46	100	0.98	0.05846
5:151714471:A:G	50	98	1	0.4744
5:151714579:A:T	50	98	1	0.4907
5:151714652:C:T	50	100	0.99	0.07625
5:151714715:G:A	50	100	0.82	0.01924
5:151714815:C:T	50	98	1	0.4657
5:151714854:A:G	50	98	1	0.4746
5:151715215:C:T	50	100	1	0.02923
5:151715313:T:C	50	100	0.98	0.05792
5:151715820:G:T	50	100	0.98	0.05792
5:151716011:C:G	50	98	0.99	0.4163
5:151716024:G:A	50	100	1	0.02905
5:151716201:A:G	50	98	0.99	0.4159
5:151716351:G:A	50	100	1	0.02941
5:151716778:G:A	50	98	1	0.4119
5:151716945:G:A	49	100	1	0.05773
5:151717162:C:T	50	100	1	0.05792
5:151717264:G:T	50	100	1	0.02215
5:151717383:T:C	50	100	1	0.4156
5:151717547:A:G	50	100	1	0.4156
5:151717567:C:A	50	100	1	0.4156
5:151717720:A:G	50	100	1	0.4915
5:151717728:A:C	49	100	1	0.02215
5:151717762:G:A	50	100	1	0.04829
5:151718514:T:G	50	100	1	0.2927
5:151718755:C:G	50	100	1	0.1166
5:151719158:C:A	50	100	1	0.4964
5:151719179:G:A	50	100	1	0.01888
5:151719470:T:C	50	100	1	0.09423
5:151719476:T:A	50	100	1	0.03014
5:151719523:T:C	50	100	1	0.0216
5:151719570:T:G	50	100	0.99	0.01761
5:151719991:G:A	50	100	1	0.1545
5:151720116:G:A	50	100	1	0.06009
5:151720151:A:G	50	98	0.99	0.09441
5:151720282:T:C	50	98	0.99	0.4909
5:151720553:A:T	50	100	0.97	0.01634
5:151720702:A:G	50	100	0.98	0.06028
5:151720713:T:A	50	100	1	0.03032
5:151720902:C:T	50	100	0.99	0.05901
5:151721157:G:A	50	100	1	0.0207
5:151721278:G:A	50	100	1	0.05029
5:151721488:C:G	50	100	1	0.05029
5:151721524:C:A	50	100	0.98	0.2945
5:151721832:C:T	50	100	1	0.04993
5:151721953:G:A	50	100	1	0.01107
5:151722147:G:A	50	100	0.99	0.4993
5:151722161:A:G	50	100	0.99	0.05011
5:151722758:A:T	50	100	1	0.01888
5:151722775:C:T	50	100	0.94	0.0158
5:151723337:T:C	50	100	1	0.01107
5:151723355:A:G	50	100	0.97	0.01852
5:151723458:G:T	50	100	1	0.06028
5:151723811:A:G	50	100	0.97	0.04829
5:151723979:A:C	50	100	1	0.01107
5:151724108:C:G	50	100	0.95	0.04829
5:151724339:C:T	50	100	1	0.01888
5:151724431:A:G	50	100	0.99	0.0659
5:151724598:G:C	50	100	1	0.01943
5:151725078:G:A	50	100	1	0.07752
5:151725226:C:T	50	100	1	0.07807
5:151726016:A:C	50	100	1	0.03304
5:151726063:T:C	50	100	1	0.063
5:151726420:G:C	50	100	1	0.0207
5:151726859:A:C	50	100	0.96	0.03141
5:151727009:A:G	50	100	1	0.07734
5:151727219:A:G	39	89.7	0.72	0.1113
5:151727225:A:G	36	77.8	0.83	0.1592
5:151727227:A:G	37	81.1	0.83	0.1158
5:151727229:A:G	39	87.2	0.82	0.05138
5:151727231:A:G	42	92.9	0.75	0.05029
5:151727233:A:G	45	93.3	0.83	0.02796
5:151727235:A:G	44	95.5	0.9	0.02796
5:151727237:A:G	43	93	0.89	0.05991
5:151727239:A:G	46	100	0.9	0.02487
5:151727514:T:G	50	100	1	0.01235
5:151727535:T:C	50	100	0.99	0.2727
5:151728033:T:C	50	100	0.99	0.2623
5:151728148:C:A	50	100	0.98	0.2623
5:151728151:A:G	50	100	1	0.07734
5:151728270:T:G	50	100	1	0.07734
5:151728302:T:C	50	100	1	0.07734
5:151728511:G:A	50	100	1	0.01235
5:151728788:G:A	50	100	1	0.06318
5:151729171:G:A	50	100	0.98	0.05356
5:151729312:G:A	50	100	0.84	0.01035
5:151729575:A:G	50	100	1	0.07716
5:151729725:A:G	50	100	0.9	0.09967
5:151729819:C:G	50	100	0.83	0.01071
5:151729935:C:T	50	100	1	0.02179
5:151729957:C:T	50	100	0.99	0.2723
5:151730063:C:T	50	100	1	0.02451
5:151730392:C:T	50	100	1	0.07716
5:151730662:G:A	50	100	0.99	0.2629
5:151730748:C:A	50	100	1	0.02179
5:151730862:C:T	50	100	1	0.07734
5:151730896:G:T	50	100	1	0.07734
5:151731044:C:T	50	100	1	0.02215
5:151731116:C:A	50	100	1	0.07716
5:151731119:A:C	50	100	1	0.07716
5:151731164:A:G	50	100	1	0.07716
5:151731562:A:G	50	100	1	0.02124
5:151731577:T:G	50	100	1	0.02106
5:151731580:T:G	50	100	0.98	0.08188
5:151731583:G:T	50	100	0.95	0.01289
5:151731625:G:A	50	100	1	0.07716
5:151731798:T:C	50	100	1	0.07716
5:151731821:A:C	50	100	0.99	0.4036
5:151731852:C:A	50	100	1	0.07716
5:151731884:G:A	45	100	0.99	0.2623
5:151732043:T:C	46	84.8	0.9	0.2627
5:151732059:C:T	45	77.8	0.87	0.3513
5:151732302:T:C	50	98	0.98	0.2502
5:151732418:C:T	50	100	1	0.06863
5:151732480:G:A	50	100	1	0.06863
5:151732492:G:A	50	100	1	0.06863
5:151732952:A:G	50	100	1	0.3235
5:151733161:T:C	50	100	1	0.2554
5:151733242:T:C	50	100	1	0.06826
5:151733383:G:A	50	100	0.99	0.03177
5:151733427:G:A	50	100	1	0.02215
5:151733614:C:A	50	100	0.98	0.03177
5:151733750:T:C	50	100	1	0.04739
5:151734243:G:T	50	100	1	0.3239
5:151734247:G:A	50	98	0.99	0.4464
5:151734387:A:G	50	100	1	0.3239
5:151734496:C:T	50	100	0.89	0.01816
5:151734580:T:C	50	100	1	0.3239
5:151734613:C:T	50	100	0.99	0.08279
5:151734622:G:A	50	100	1	0.01779
5:151734774:T:C	50	100	0.99	0.2801
5:151734929:C:T	50	100	0.99	0.03177
5:151734980:G:A	50	98	0.96	0.03159
5:151735068:C:T	50	100	0.98	0.2794
5:151735172:C:A	49	93.9	1	0.4076
5:151735361:T:C	50	100	0.98	0.1485
5:151735729:T:A	50	100	0.99	0.2204
5:151735956:T:C	50	100	1	0.1984
5:151736127:A:G	50	100	1	0.2164
5:151736296:G:A	50	98	0.99	0.2266
5:151736322:G:C	50	100	1	0.1984
5:151737708:G:C	50	100	1	0.01779
5:151737836:A:G	50	100	1	0.2166
5:151738560:G:A	50	100	1	0.2013
5:151738585:C:G	50	100	1	0.199
5:151738628:G:T	50	100	1	0.2013
5:151738825:C:T	50	98	1	0.2042
5:151740064:G:A	50	100	1	0.01235
5:151740144:T:A	50	100	1	0.199
5:151740402:G:A	50	100	1	0.199
5:151740411:C:T	50	100	1	0.199
5:151740439:C:T	50	100	1	0.01743
5:151741205:C:G	50	100	1	0.1238
5:151741756:C:T	50	100	1	0.01235
5:151741806:C:T	50	100	1	0.04503
5:151741807:A:G	50	100	1	0.04484
5:151741856:G:A	50	100	1	0.01107
5:151741979:G:A	50	100	1	0.04484
5:151742245:C:A	50	100	1	0.03395
5:151743632:A:G	50	100	1	0.04248
5:151743786:A:C	50	100	1	0.08115
5:151743971:T:C	50	100	1	0.04503
5:151744233:G:A	50	100	1	0.01235
5:151744695:G:A	50	100	1	0.05991
5:151744719:C:T	50	100	1	0.04484
5:151746006:C:T	50	100	0.91	0.01707
5:151746122:T:C	50	100	1	0.03613
5:151746575:G:A	50	100	1	0.04503
5:151746750:C:G	50	98	0.99	0.2306
5:151746763:G:T	50	100	1	0.1928
5:151747024:G:A	49	100	1	0.159
5:151747378:T:C	50	100	0.99	0.0423
5:151748653:G:C	50	100	1	0.4742
5:151748775:C:A	50	100	1	0.01797
5:151749341:C:T	50	100	1	0.01561
5:151749893:C:T	50	100	1	0.01797
5:151750162:G:C	50	100	1	0.01797
5:151750899:C:T	50	100	1	0.4824
5:151750971:T:C	50	100	1	0.02342
5:151750994:C:T	50	100	1	0.02342
5:151751229:C:G	50	98	1	0.01107
5:151751340:G:T	50	100	1	0.197
5:151751915:G:A	50	98	1	0.01017
5:151752578:T:C	50	100	0.98	0.06536
5:151753529:G:C	50	100	1	0.01797
5:151753678:A:G	50	100	1	0.01797
5:151754389:A:G	50	100	1	0.01235
5:151754630:C:T	50	100	1	0.0118
5:151754658:A:G	50	100	1	0.03885
5:151755837:C:T	50	96	1	0.0817
5:151756587:T:C	50	100	1	0.4828
5:151756646:G:A	50	100	1	0.1594
5:151756720:C:T	50	100	1	0.01543
5:151756799:C:T	50	100	1	0.03922
5:151756807:C:T	50	100	1	0.136
5:151758124:G:T	50	98	0.98	0.1505
5:151758389:C:A	50	100	1	0.0118
5:151758650:A:G	49	100	1	0.4795
5:151758716:C:T	50	100	1	0.01725
5:151759421:G:A	50	100	1	0.2115
5:151760670:A:T	49	100	1	0.01235
5:151760728:T:C	49	100	0.95	0.02033
5:151760895:A:G	49	100	1	0.2072
5:151760964:T:C	50	100	1	0.408
5:151761283:A:T	50	100	1	0.197
5:151761371:A:G	50	100	1	0.1765
5:151761428:G:A	50	98	0.94	0.02306
5:151762334:C:T	47	100	1	0.1921
5:151762390:G:T	44	100	1	0.03341
5:151763112:C:T	50	96	0.96	0.09749
5:151763275:G:A	50	100	1	0.01688
5:151763317:T:C	50	100	1	0.213
5:151763726:A:C	50	98	1	0.04757
5:151763752:A:G	50	100	1	0.2151
5:151764213:C:A	50	100	1	0.2028
5:151764638:T:C	50	100	1	0.4036
5:151764786:G:A	50	100	1	0.4036
5:151765340:G:C	50	100	0.98	0.02015
5:151765875:T:C	50	100	1	0.2028
5:151766835:T:G	50	100	1	0.03522
5:151767481:C:T	50	100	0.99	0.1819
5:151767589:C:A	50	100	1	0.03522
5:151767637:T:A	50	98	1	0.1924
5:151767698:A:G	50	98	1	0.215
5:151767699:G:A	50	100	1	0.01271
5:151767773:G:A	50	98	1	0.2026
5:151767881:A:G	50	98	1	0.2193
5:151769055:T:C	50	100	1	0.01289
5:151769390:C:T	50	100	1	0.02306
5:151769440:A:G	49	98	1	0.1928
5:151769505:C:T	50	100	1	0.01271
5:151769701:T:C	50	98	1	0.203
5:151769887:T:C	49	100	1	0.4871
5:151770101:A:G	50	98	1	0.2151
5:151771040:C:G	50	98	1	0.2032
5:151771041:T:G	50	98	1	0.2032
5:151771184:C:A	50	98	1	0.1935
5:151771696:C:T	50	100	1	0.156
5:151771769:C:T	50	100	0.93	0.01035
5:151771983:A:G	49	100	1	0.4054
5:151772401:A:G	50	100	1	0.2153
5:151772845:C:T	50	100	1	0.1206
5:151773430:A:C	50	100	0.99	0.01507
5:151773491:A:G	50	98	0.96	0.09677
5:151773610:A:G	50	100	1	0.01834
5:151773893:G:A	50	100	1	0.03431
5:151773986:G:A	50	100	0.93	0.02124
5:151775182:T:C	50	100	1	0.1496
5:151775300:G:A	50	100	1	0.02487
5:151775322:A:G	50	100	1	0.181
5:151775871:A:G	50	100	1	0.4557
5:151776150:G:A	50	100	1	0.2037
5:151776503:C:T	50	100	1	0.02505
5:151777097:G:A	50	100	1	0.1981
5:151777379:C:A	50	100	1	0.03141
5:151777834:T:C	50	100	0.88	0.02487
5:151777836:C:T	50	100	1	0.1808
5:151778011:G:A	50	100	1	0.4553
5:151778150:A:G	50	100	1	0.02487
5:151778348:G:A	50	98	1	0.04212
5:151778545:G:A	50	100	1	0.0138
5:151778675:C:T	50	100	1	0.03413
5:151778683:A:C	50	100	1	0.4553
5:151778945:T:C	50	100	1	0.02723
5:151779213:A:G	50	100	0.93	0.01434
5:151779302:T:C	50	100	1	0.1812
5:151779816:T:C	50	100	1	0.4477
5:151779834:A:G	50	100	1	0.0138
5:151780561:A:T	50	100	1	0.1995
5:151781077:G:T	50	100	1	0.0138
5:151781529:G:A	50	100	1	0.02487
5:151781555:A:G	50	100	1	0.02723
5:151781638:C:T	50	100	0.95	0.1329
5:151782525:C:G	50	100	1	0.02487
5:151783003:G:A	50	100	1	0.108
5:151783056:G:A	49	100	1	0.02179
5:151783660:G:A	50	100	1	0.02487
5:151783725:T:G	50	100	1	0.01271
5:151783805:C:T	50	100	1	0.181
5:151784463:G:C	50	100	1	0.181
5:151785836:T:C	50	100	1	0.1095
5:151785887:C:T	50	100	1	0.1694
5:151786182:T:C	50	100	1	0.4473
5:151786524:G:A	50	100	1	0.01107
5:151786761:G:A	50	100	0.9	0.09913
5:151786771:T:C	50	100	1	0.02487
5:151787203:T:C	50	100	1	0.2035
5:151787698:T:C	50	100	1	0.1694
5:151787819:A:T	50	100	1	0.4552
5:151787917:G:A	48	100	1	0.01598
5:151788088:T:G	50	100	1	0.03086
5:151788476:A:G	50	100	1	0.4855
5:151788522:C:T	50	98	1	0.1812
5:151788572:A:G	48	95.8	0.97	0.2213
5:151788614:A:G	46	97.8	0.98	0.03413
5:151788983:C:T	50	100	1	0.1314
5:151789559:A:G	50	100	1	0.4085
5:151790158:C:T	50	100	1	0.01344
5:151790320:C:T	50	98	1	0.04212
5:151790878:A:T	50	100	0.86	0.01144
5:151791695:C:T	50	100	1	0.1988
5:151791763:C:T	50	100	1	0.417
5:151791862:C:T	50	100	1	0.01344
5:151791948:C:T	50	100	1	0.1988
5:151793133:A:G	50	100	1	0.01344
5:151793228:C:T	50	100	1	0.01344
5:151793319:G:A	50	100	1	0.01107
5:151793402:C:T	50	100	1	0.01198
5:151793460:G:A	50	100	1	0.4512
5:151793540:A:C	50	100	1	0.01344
5:151793884:C:T	50	100	1	0.03177
5:151794089:C:G	50	100	1	0.01235
5:151794404:A:G	50	100	0.95	0.01253
5:151795044:C:G	50	100	1	0.4795
5:151795149:C:T	50	98	1	0.01507
5:151795578:A:T	50	100	1	0.1937
5:151795641:G:C	50	100	1	0.1937
5:151795776:A:G	50	100	1	0.1937
5:151795938:C:T	50	100	0.82	0.01017
5:151796187:T:C	50	100	1	0.1901
5:151796303:C:T	50	100	1	0.01598
5:151796739:T:A	50	100	1	0.02106
5:151796837:T:A	50	100	0.97	0.01725
5:151796996:C:T	50	100	1	0.01344
5:151797475:T:A	50	100	0.96	0.01325
5:151797835:G:T	50	100	1	0.01325
5:151797953:A:G	50	100	1	0.03286
5:151797962:T:A	50	100	1	0.01525
5:151798184:C:T	50	100	0.93	0.01434
5:151798236:C:G	50	100	1	0.4877
5:151799102:G:T	50	100	0.92	0.03177
5:151799346:A:G	50	100	1	0.03105
5:151799352:C:T	50	100	1	0.03177
5:151799519:C:G	50	100	0.95	0.02487
5:151799638:T:C	50	100	1	0.1988
5:151800105:G:A	50	100	1	0.03413
5:151800579:C:T	50	100	0.89	0.01797
5:151801060:A:G	50	100	1	0.1939
5:151801329:C:A	50	100	1	0.1988
5:151801658:G:A	50	100	1	0.03377
5:151801757:C:T	50	100	1	0.4174
5:151801817:T:A	50	100	0.92	0.01598
5:151801819:A:T	50	100	0.9	0.01598
5:151801826:T:A	50	100	1	0.03177
5:151801846:T:A	50	100	1	0.2373
5:151801963:C:T	50	100	0.8	0.0138
5:151802294:A:C	50	100	1	0.01634
5:151802448:A:G	50	100	1	0.01634
5:151802582:A:G	50	100	0.88	0.01198
5:151802709:G:A	50	100	1	0.02669
5:151803075:C:G	50	100	1	0.4085
5:151803262:G:A	50	100	1	0.01325
5:151803622:T:C	50	100	1	0.1992
5:151803651:G:A	50	100	1	0.1082
5:151803784:G:A	50	100	0.96	0.05174
5:151803847:A:C	50	100	0.97	0.01344
5:151805140:C:T	50	100	0.99	0.1939
5:151805872:T:C	50	100	1	0.1698
5:151805901:A:T	50	100	1	0.193
5:151806507:G:A	50	100	1	0.01943
5:151806801:A:T	50	100	1	0.0167
5:151807231:T:C	50	100	1	0.03123
5:151807660:G:T	50	100	1	0.03813
5:151808250:A:G	50	100	1	0.1817
5:151808497:A:G	50	98	0.84	0.03322
5:151808597:T:C	50	100	1	0.1939
5:151809457:T:G	50	100	1	0.02142
5:151810278:A:G	50	100	1	0.01362
5:151810464:T:A	50	100	1	0.01507
5:151810543:G:A	50	100	1	0.4508
5:151810817:T:C	50	100	1	0.01362
5:151811670:G:A	50	100	1	0.4286
5:151812068:A:G	50	100	1	0.01362
5:151812105:C:T	50	100	1	0.01598
5:151812112:C:A	50	100	1	0.1759
5:151813054:A:C	50	100	1	0.03232
5:151813390:A:T	50	100	0.99	0.01253
5:151813421:A:G	50	100	1	0.01362
5:151813670:C:A	50	100	1	0.3769
5:151814076:G:A	50	100	1	0.3765
5:151814768:A:G	50	100	1	0.01688
5:151814899:T:C	50	100	1	0.4256
5:151815003:A:G	50	100	1	0.3771
5:151815076:G:T	50	100	1	0.0167
5:151815152:C:A	50	100	1	0.3769
5:151816069:T:C	50	100	1	0.0167
5:151816285:T:C	50	100	1	0.02578
5:151816372:C:T	50	100	1	0.3691
5:151816571:G:A	50	100	1	0.03141
5:151817015:T:A	50	100	0.98	0.06554
5:151817172:G:A	50	100	1	0.4254
5:151817450:C:A	50	100	1	0.3936
5:151817652:C:G	49	100	1	0.3767
5:151817855:C:T	50	100	1	0.344
5:151818168:T:G	50	100	1	0.1939
5:151818347:C:T	50	100	1	0.03141
5:151818470:C:T	50	100	1	0.3769
5:151819189:G:A	50	100	1	0.1939
5:151819211:G:A	50	100	1	0.1082
5:151819641:G:A	50	100	1	0.4254
5:151820063:T:C	50	100	1	0.0167
5:151820078:G:C	50	100	1	0.01688
5:151820473:C:T	50	100	1	0.01507
5:151821926:G:A	50	98	1	0.3825
5:151822128:A:G	50	100	1	0.02342
5:151822130:A:G	50	100	1	0.01398
5:151822182:C:T	50	100	1	0.03813
5:151822799:G:A	50	100	1	0.02469
5:151822842:G:A	50	100	1	0.01961
5:151823404:T:A	50	100	1	0.1098
5:151823761:C:T	50	100	0.93	0.01979
5:151823922:G:A	50	100	1	0.01235
5:151824752:T:A	50	100	1	0.3814
5:151825097:C:T	50	100	1	0.3813
5:151825153:A:G	50	100	1	0.01961
5:151825298:C:T	50	100	1	0.4341
5:151825539:T:C	50	100	1	0.3324
5:151825943:C:T	50	100	1	0.1937
5:151826499:T:C	50	100	1	0.4519
5:151826661:A:G	50	100	0.95	0.1144
5:151826963:A:G	50	98	0.97	0.1024
5:151826988:T:C	50	100	0.98	0.02578
5:151826990:A:G	50	100	1	0.01307
5:151827507:T:C	50	100	1	0.4112
5:151827620:C:T	50	100	1	0.01888
5:151827665:T:C	50	100	1	0.1443
5:151827912:T:G	50	100	1	0.2371
5:151828443:C:G	50	100	1	0.199
5:151828807:C:T	50	100	0.99	0.04303
5:151829329:T:C	50	100	1	0.4777
5:151830319:A:G	50	100	1	0.4357
5:151830361:G:T	50	100	1	0.1937
5:151830454:C:T	50	100	1	0.01997
5:151830644:T:G	50	100	1	0.02215
5:151830881:C:T	50	100	1	0.1327
5:151831173:G:A	50	100	1	0.3569
5:151831181:G:A	50	100	1	0.43120000000000003
5:151831666:A:G	50	100	0.97	0.02923
5:151831754:G:A	50	100	1	0.01325
5:151833074:G:A	50	100	1	0.4223
5:151833122:C:A	50	100	1	0.03177
5:151833565:G:A	50	100	1	0.0158
5:151833722:C:T	50	98	1	0.3252
5:151833771:G:A	50	96	1	0.03195
5:151833788:G:A	48	95.8	0.99	0.4199
5:151833933:G:A	50	100	1	0.04357
5:151834685:G:T	50	100	1	0.01071
5:151834706:T:C	50	100	1	0.4466
5:151835070:C:T	50	100	1	0.3593
5:151835964:G:A	50	100	1	0.4466
5:151836620:C:T	50	100	1	0.3566
5:151836880:A:G	50	100	1	0.4468
5:151838078:G:A	50	100	1	0.01362
5:151838362:G:A	50	100	1	0.4027
5:151838479:A:G	50	100	1	0.3366
5:151838528:C:G	50	98	0.82	0.03667
5:151838580:A:G	50	100	1	0.03831
5:151839280:G:A	50	100	1	0.4468
5:151839445:C:G	50	100	1	0.3569
5:151840607:T:A	50	100	1	0.01398
5:151840843:A:G	50	100	1	0.3912
5:151840950:C:T	50	100	1	0.3569
5:151841287:A:C	50	100	1	0.05537
5:151841838:T:C	50	100	1	0.447
5:151841877:A:T	50	100	1	0.4889
5:151841918:G:A	50	100	1	0.01362
5:151841946:A:G	50	100	0.84	0.0118
5:151842082:A:C	50	100	1	0.368
5:151842318:G:A	50	100	1	0.447
5:151842473:C:T	50	100	1	0.1941
5:151842550:A:G	50	100	1	0.4027
5:151843112:A:G	50	100	1	0.447
5:151843165:A:G	50	100	1	0.4027
5:151843248:G:T	50	100	0.99	0.01107
5:151843342:G:A	50	100	0.89	0.01725
5:151843406:A:C	50	100	1	0.1937
5:151843429:A:T	50	100	1	0.447
5:151843640:A:G	50	100	1	0.4889
5:151843701:T:C	50	100	1	0.4027
5:151844029:G:A	50	100	1	0.04412
5:151844359:C:T	50	100	0.99	0.08188
5:151845465:C:T	50	100	0.98	0.02052
5:151845493:G:A	50	100	1	0.4889
5:151846623:G:C	49	100	1	0.3912
5:151846632:G:A	49	100	1	0.4468
5:151846684:G:A	50	100	1	0.01271
5:151847196:A:G	50	100	1	0.4029
5:151847522:C:T	50	100	1	0.04412
5:151847587:C:T	50	100	1	0.01362
5:151848026:T:A	50	100	1	0.1093
5:151848182:C:G	50	100	1	0.04412
5:151848491:T:C	50	100	1	0.4889
5:151848692:C:T	50	100	1	0.3253
5:151848754:C:G	50	100	1	0.01779
5:151849138:T:C	48	100	0.94	0.01416
5:151849142:T:C	47	100	0.94	0.01271
5:151849251:C:T	41	92.7	0.86	0.02923
5:151849694:A:C	50	100	0.89	0.01725
5:151849989:A:G	50	100	1	0.03431
5:151849992:G:A	50	100	1	0.3253
5:151849996:G:A	50	100	1	0.01362
5:151850250:T:G	50	100	1	0.4889
5:151850529:C:T	50	100	0.93	0.01434
5:151850530:A:G	50	100	1	0.4473
5:151850692:G:C	50	100	1	0.05574
5:151850721:C:T	50	100	1	0.3914
5:151850801:A:T	50	100	1	0.4473
5:151851094:A:G	50	100	1	0.03431
5:151851127:G:A	50	100	1	0.03141
5:151851899:A:G	50	100	1	0.1937
5:151852117:C:T	50	100	1	0.01362
5:151853290:A:G	50	100	1	0.4419
5:151853502:C:T	50	100	1	0.1939
5:151854000:C:T	50	100	1	0.01271
5:151854503:G:A	50	100	1	0.3923
5:151854730:C:T	50	100	1	0.01362
5:151854975:T:C	50	100	1	0.05501
5:151855016:G:A	50	100	1	0.02415
5:151855361:G:A	50	100	1	0.02415
5:151855533:G:A	50	100	1	0.1939
5:151855621:C:T	50	100	1	0.05483
5:151855823:T:A	50	100	1	0.3923
5:151855879:C:T	50	100	0.98	0.01089
5:151856293:A:C	50	100	1	0.02415
5:151856478:A:G	50	100	1	0.4472
5:151856556:T:C	50	100	1	0.4472
5:151856653:T:C	50	100	1	0.4472
5:151857446:A:G	50	100	1	0.03141
5:151857520:A:G	50	100	1	0.05483
5:151857563:G:A	50	100	1	0.05501
5:151857749:T:C	50	100	1	0.3923
5:151857767:C:G	50	100	1	0.05483
5:151858028:G:T	50	100	1	0.447
5:151858056:C:A	50	100	1	0.447
5:151858081:T:C	50	100	1	0.447
5:151858409:G:A	50	100	1	0.2337
5:151858612:A:G	50	100	1	0.447
5:151858633:C:G	50	100	1	0.01761
5:151859068:G:A	49	100	0.96	0.05501
5:151859108:C:A	50	100	1	0.01525
5:151859109:T:C	50	100	1	0.4884
5:151859393:A:G	50	100	1	0.03431
5:151859624:C:T	50	100	1	0.05483
5:151859729:G:A	50	100	1	0.3938
5:151859745:T:C	50	100	1	0.4486
5:151860745:A:G	50	98	1	0.03141
5:151860833:C:T	50	100	1	0.02197
5:151860834:G:A	50	100	1	0.05483
5:151861297:G:A	50	96	0.98	0.04267
5:151861719:A:G	50	100	1	0.01362
5:151862172:C:A	50	96	1	0.3938
5:151862239:C:T	50	100	1	0.4486
5:151862371:T:G	50	100	1	0.232
5:151862647:G:A	50	100	1	0.05483
5:151862754:A:G	50	100	1	0.05483
5:151862778:G:A	50	100	1	0.05483
5:151862869:G:A	50	100	1	0.0345
5:151863408:G:A	50	100	1	0.01362
5:151863974:C:T	50	100	1	0.4486
5:151864202:T:A	50	100	1	0.3275
5:151864248:A:G	50	100	1	0.0345
5:151864880:G:A	50	100	1	0.3938
5:151865093:T:C	50	100	1	0.05483
5:151865264:G:A	50	100	1	0.02814
5:151866920:G:A	50	100	1	0.3938
5:151868120:A:G	50	100	1	0.0345
5:151868235:C:A	50	100	0.99	0.05483
5:151868314:A:G	50	100	1	0.1107
5:151868508:G:A	50	100	1	0.1939
5:151869075:T:A	50	100	1	0.3943
5:151869241:T:C	50	100	0.98	0.01089
5:151869263:C:A	50	100	0.99	0.05501
5:151869483:G:A	50	100	1	0.03232
5:151869503:C:G	50	100	1	0.01089
5:151869869:A:G	50	98	1	0.0167
5:151870687:C:A	50	100	0.99	0.1944
5:151870745:C:T	50	98	0.97	0.03849
5:151871250:C:G	50	98	0.98	0.04394
5:151871281:G:A	50	96	0.97	0.4359
5:151871583:T:C	50	98	0.96	0.04412
5:151871584:A:G	50	98	0.98	0.04412
5:151871717:C:T	50	100	0.92	0.02106
5:151872327:A:G	49	95.9	0.97	0.4345
5:151872471:T:C	50	100	0.98	0.1963
5:151872804:G:A	50	100	0.96	0.06645
5:151873306:C:T	50	96	0.96	0.4341
5:151873374:C:T	50	100	0.99	0.03014
5:151873481:A:G	50	98	0.98	0.4221
5:151873543:C:G	50	100	0.99	0.02669
5:151873704:T:C	50	100	1	0.02778
5:151873883:C:T	50	100	0.96	0.03159
5:151874301:A:G	50	100	1	0.03141
5:151874321:G:A	50	100	1	0.1233
5:151874721:G:A	50	100	0.99	0.05501
5:151874736:C:T	50	100	1	0.01525
5:151874954:G:A	50	100	1	0.02778
5:151875093:A:G	50	100	1	0.01089
5:151875237:A:C	50	100	0.98	0.01307
5:151875307:G:A	50	100	1	0.03141
5:151875588:T:C	50	100	0.98	0.0187
5:151875656:C:T	50	100	1	0.4615
5:151875709:T:A	50	100	1	0.1563
5:151875758:C:T	50	100	1	0.01289
5:151875770:A:G	50	100	1	0.4615
5:151876342:A:G	50	100	1	0.4615
5:151876398:C:T	50	100	1	0.4063
5:151877273:C:G	50	100	1	0.1231
5:151877372:G:A	50	100	1	0.02415
5:151877380:C:T	50	100	1	0.02415
5:151877463:T:C	50	100	0.96	0.04394
5:151877538:A:T	50	100	0.93	0.02088
5:151877815:A:C	50	100	1	0.01362
5:151877939:A:G	50	100	1	0.4506
5:151878174:T:A	50	100	1	0.4506
5:151878229:G:T	50	100	1	0.01362
5:151878300:G:C	50	100	1	0.4504
5:151878613:C:G	50	100	1	0.0679
5:151878757:T:C	50	100	1	0.1235
5:151879100:G:C	50	100	1	0.02324
5:151879441:G:A	50	100	1	0.1943
5:151879799:A:G	50	100	0.99	0.05501
5:151879831:C:T	50	100	1	0.0325
5:151879832:G:A	50	98	1	0.451
5:151879843:A:G	50	100	1	0.02269
5:151879974:A:G	50	100	1	0.3401
5:151880389:C:T	50	100	0.99	0.05501
5:151880414:A:C	50	100	1	0.3401
5:151880667:A:G	50	100	1	0.03177
5:151880683:G:A	50	100	1	0.02324
5:151881188:C:G	50	100	1	0.01089
5:151881299:A:G	50	100	1	0.4564
5:151881605:G:A	50	100	1	0.4061
5:151882105:A:G	50	100	1	0.01289
5:151882148:G:A	49	100	1	0.4061
5:151882222:T:C	50	100	0.99	0.4061
5:151882546:A:T	50	100	0.98	0.02651
5:151882884:T:C	50	100	1	0.01362
5:151883076:C:A	50	100	0.99	0.3716
5:151883440:A:C	50	100	0.99	0.406
5:151883825:G:T	50	100	0.91	0.01216
5:151883869:G:A	50	100	1	0.4617
5:151884178:C:G	50	100	1	0.03141
5:151884195:G:A	50	100	1	0.01089
5:151884361:A:G	50	100	1	0.406
5:151884757:A:C	50	100	1	0.02288
5:151884817:G:A	50	100	1	0.02288
5:151884927:C:A	50	100	1	0.406
5:151885424:A:G	50	100	0.99	0.2894
5:151885497:C:T	50	100	1	0.457
5:151885713:A:G	50	100	0.98	0.2781
5:151885714:A:G	50	100	0.95	0.04248
5:151885801:T:G	50	100	0.97	0.132
5:151885927:G:A	50	100	1	0.0118
5:151886292:T:C	50	98	0.98	0.2574
5:151886488:T:C	50	100	0.99	0.191
5:151886523:T:C	50	98	0.98	0.2573
5:151886884:G:A	50	100	1	0.01107
5:151886973:C:T	50	98	0.99	0.2754
5:151887512:A:G	50	100	0.9	0.02088
5:151887821:C:T	50	100	1	0.01797
5:151887822:A:G	50	100	1	0.01797
5:151887865:G:A	50	100	1	0.01162
5:151888653:A:G	50	100	1	0.01797
5:151889383:C:T	50	100	0.97	0.01035
5:151889436:A:T	50	98	0.98	0.2565
5:151889709:A:G	50	100	0.99	0.1954
5:151889919:G:A	50	98	1	0.04212
5:151889937:T:C	50	100	1	0.01707
5:151890016:T:A	50	100	0.99	0.1954
5:151890251:C:G	50	100	1	0.01035
5:151890561:A:G	50	100	0.99	0.4788
5:151890629:G:A	50	100	1	0.01035
5:151890769:G:A	50	100	0.98	0.2017
5:151890915:A:G	50	100	1	0.01035
5:151891179:C:T	50	100	1	0.01035
5:151891967:T:C	50	100	1	0.01162
5:151892614:A:G	50	100	1	0.01035
5:151892879:A:G	50	100	1	0.01035
5:151893126:C:T	50	100	1	0.01035
5:151893266:G:A	50	100	1	0.0118
5:151893505:G:C	50	100	1	0.01997
5:151893679:G:A	50	98	0.91	0.03686
5:151893793:T:C	50	100	1	0.01035
5:151894069:A:G	50	100	0.98	0.2716
5:151894151:G:A	50	100	1	0.0158
5:151894513:C:T	50	100	1	0.01144
5:151894556:C:A	50	100	0.99	0.4684
5:151894558:C:A	50	100	1	0.01035
5:151895039:G:A	50	100	0.98	0.4199
5:151895175:A:G	50	100	1	0.01997
5:151895483:T:C	50	100	1	0.01997
5:151895920:C:T	50	100	1	0.01997
5:151896289:C:T	50	100	1	0.01997
5:151896308:C:T	50	100	1	0.01053
5:151897057:A:G	50	100	1	0.02124
5:151897096:T:C	50	100	0.98	0.1701
5:151897117:T:A	50	100	1	0.01271
5:151897125:A:G	50	100	1	0.01035
5:151897328:G:A	50	96	0.97	0.4143
5:151897582:A:C	50	100	1	0.2921
5:151897718:A:G	50	100	1	0.01035
5:151897900:G:A	50	100	1	0.02269
5:151898572:C:T	50	100	1	0.01271
5:151898574:G:T	50	100	1	0.01035
5:151898665:G:A	50	100	1	0.01107
5:151898895:A:G	50	100	1	0.02142
5:151898998:T:C	50	100	0.96	0.06264
5:151899057:G:T	50	100	1	0.01489
5:151899257:A:G	50	100	1	0.01053
5:151899298:G:A	50	100	1	0.01035
5:151899448:A:G	50	100	1	0.01107
5:151899544:G:T	50	100	1	0.01035
5:151899694:G:T	50	100	0.95	0.0748
5:151899850:C:A	50	100	1	0.01307
5:151900797:C:G	50	100	1	0.02941
5:151900830:A:G	50	100	1	0.01035
5:151900847:G:A	50	100	0.99	0.254
5:151900914:G:A	50	100	1	0.01053
5:151901162:G:T	50	100	1	0.01035
5:151901246:A:T	49	100	1	0.01035
5:151901439:C:G	50	100	1	0.2721
5:151901548:A:G	50	100	1	0.01126
5:151901654:A:C	50	100	1	0.01035
5:151901936:T:C	50	100	1	0.01071
5:151902017:C:T	50	100	1	0.01107
5:151902072:T:C	50	100	1	0.2912
5:151902134:C:T	50	100	1	0.01126
5:151902239:G:T	50	100	1	0.01126
5:151902484:C:T	50	100	1	0.02941
5:151902982:G:A	50	100	1	0.4722
5:151903006:G:A	50	100	1	0.01071
5:151903064:T:A	50	100	1	0.02197
5:151903313:T:C	50	100	1	0.01071
5:151903574:G:A	50	100	1	0.01126
5:151903621:T:C	50	100	0.99	0.01616
5:151903718:G:A	50	100	1	0.01071
5:151904161:C:A	50	100	1	0.01126
5:151904413:G:C	50	100	0.94	0.03232
5:151904426:T:C	50	100	1	0.01089
5:151904656:A:G	50	100	1	0.01071
5:151904731:G:A	50	100	1	0.01834
5:151904996:G:A	50	100	1	0.1636
5:151905042:T:C	50	100	1	0.4795
5:151905116:C:A	50	100	1	0.01035
5:151905478:T:C	50	100	1	0.02269
5:151905678:G:C	50	100	1	0.01089
5:151905731:T:G	50	100	1	0.01071
5:151906002:C:T	50	100	1	0.01035
5:151906224:G:T	50	100	1	0.01035
5:151906251:C:T	50	100	0.99	0.07771
5:151906564:T:A	50	100	1	0.2838
5:151906914:C:G	50	100	1	0.03105
5:151907032:C:A	50	100	1	0.01035
5:151907132:C:T	50	100	1	0.01035
5:151907259:C:T	50	100	1	0.01126
5:151907312:C:T	50	100	0.97	0.02179
5:151907695:C:T	50	100	1	0.01035
5:151908265:T:C	50	100	1	0.01071
5:151908309:A:G	50	100	1	0.04067
5:151908324:A:G	50	100	1	0.01089
5:151908468:A:G	50	100	1	0.2852
5:151908480:G:A	50	100	1	0.01071
5:151908482:C:A	50	100	1	0.01126
5:151908741:A:G	50	100	1	0.01071
5:151909008:A:G	50	100	1	0.01071
5:151909093:A:T	50	100	0.98	0.07807
5:151909941:G:A	50	100	1	0.01035
5:151909988:C:T	50	100	1	0.01035
5:151910112:C:T	50	100	1	0.01035
5:151910137:T:C	50	100	1	0.2723
5:151910408:C:T	50	100	1	0.01053
5:151910644:T:G	50	100	1	0.01216
5:151910795:G:C	50	100	1	0.01071
5:151910900:G:T	50	100	1	0.01307
5:151910975:G:A	50	100	1	0.01144
5:151911028:A:G	50	100	0.97	0.01053
5:151911094:A:G	50	100	1	0.01035
5:151911164:G:A	50	100	0.99	0.1629
5:151911282:A:G	50	100	1	0.01053
5:151911326:C:T	50	100	1	0.01089
5:151911707:G:A	50	100	1	0.01035
5:151911784:G:A	50	100	1	0.01035
5:151911800:A:G	50	100	1	0.01053
5:151911878:A:G	50	100	1	0.01035
5:151911897:C:T	50	100	1	0.01089
5:151911965:G:C	50	100	1	0.04067
5:151912012:A:G	50	100	1	0.01053
5:151912219:C:G	50	100	1	0.01035
5:151912596:T:G	50	100	1	0.01071
5:151912913:G:A	50	100	1	0.01035
5:151913004:G:A	50	100	1	0.01035
5:151913179:T:C	50	98	0.99	0.09641
5:151913407:A:T	50	100	0.87	0.01852
5:151913525:C:T	50	100	0.99	0.01616
5:151913526:G:A	50	100	0.99	0.0305
5:151913586:G:A	50	100	0.99	0.01707
5:151913613:T:C	50	100	1	0.01035
5:151913883:A:C	50	100	1	0.01035
5:151913996:A:G	50	100	1	0.01053
5:151914100:C:T	50	100	1	0.01053
5:151914177:T:G	50	100	1	0.01089
5:151914215:G:A	50	100	0.99	0.1683
5:151914423:T:A	50	100	1	0.02233
5:151914543:C:T	50	100	1	0.02233
5:151914550:T:C	50	100	1	0.01053
5:151914562:C:G	50	100	1	0.02233
5:151914615:G:A	50	100	1	0.02233
5:151914756:G:C	50	100	1	0.02269
5:151915020:C:G	50	100	1	0.2553
5:151915024:C:T	50	100	1	0.01452
5:151915183:T:C	50	100	1	0.02614
5:151915822:A:G	50	100	1	0.01035
5:151916368:A:G	49	100	1	0.01107
5:151916696:C:G	50	100	1	0.1265
5:151916794:C:T	50	100	1	0.02233
5:151917048:T:C	50	100	1	0.02233
5:151917146:G:A	50	100	1	0.02233
5:151917718:T:C	50	100	1	0.01107
5:151917748:G:A	50	100	0.99	0.01525
5:151918264:A:G	50	100	1	0.01089
5:151918268:T:A	50	100	1	0.02269
5:151918437:C:T	50	100	0.98	0.01289
5:151918888:G:A	50	100	0.99	0.488
5:151919843:T:C	50	100	1	0.01035
5:151919849:G:C	50	100	1	0.01035
5:151919888:G:A	50	100	1	0.02233
5:151920223:T:C	50	100	1	0.03032
5:151920228:G:T	50	100	1	0.02233
5:151920267:G:A	50	100	0.97	0.04139
5:151920464:A:G	50	100	1	0.382
5:151920940:G:T	50	100	1	0.02233
5:151921566:T:G	50	100	0.88	0.01743
5:151922246:C:T	50	100	1	0.01035
5:151922946:A:G	50	100	1	0.01126
5:151923179:T:C	50	100	0.94	0.01053
5:151923406:G:A	50	100	0.98	0.4254
5:151923421:T:G	50	100	0.97	0.02251
5:151923582:C:T	50	100	0.99	0.01035
5:151923755:A:G	50	100	1	0.01035
5:151923779:G:A	50	100	0.99	0.4875
5:151924039:G:A	50	100	1	0.01035
5:151924125:T:A	50	100	0.99	0.1954
5:151924441:A:G	50	100	1	0.01035
5:151924745:G:A	50	100	0.99	0.4181
5:151924919:T:C	50	100	1	0.01035
5:151924982:G:C	50	100	0.94	0.04321
5:151925079:C:T	50	100	0.96	0.01398
5:151925168:G:T	50	100	1	0.01834
5:151925199:C:T	50	98	0.98	0.4116
5:151925262:C:T	50	100	0.99	0.06173
5:151925439:G:A	50	100	0.98	0.01144
5:151925487:A:G	50	98	0.81	0.01543
5:151926016:G:A	50	100	1	0.01089
5:151926494:G:A	50	100	1	0.2878
5:151926567:T:A	50	100	1	0.2153
5:151926792:A:G	50	100	0.78	0.01688
5:151926847:T:C	50	100	0.86	0.01071
5:151927040:T:C	50	100	0.77	0.01688
5:151927049:G:T	50	100	1	0.323
5:151927097:T:C	50	100	1	0.2961
5:151927329:G:T	50	100	1	0.2956
5:151927376:A:G	50	100	1	0.2151
5:151927934:C:T	50	100	1	0.2961
5:151928150:C:T	50	100	1	0.2961
5:151928165:C:T	50	100	1	0.183
5:151928358:T:C	50	100	1	0.2961
5:151928644:C:T	50	100	1	0.01089
5:151928686:G:T	50	100	1	0.01089
5:151928887:A:G	50	100	0.76	0.02923
5:151928933:G:A	50	100	1	0.2961
5:151929089:T:C	50	100	0.92	0.02415
5:151929271:A:C	50	100	1	0.01089
5:151929560:C:T	50	100	1	0.01089
5:151929889:G:A	50	100	1	0.01489
5:151930105:G:A	50	100	1	0.2255
5:151930426:C:G	50	100	0.98	0.01126
5:151930637:A:G	50	100	1	0.2765
5:151931341:G:T	50	100	0.99	0.01053
5:151931389:G:A	50	100	1	0.2765
5:151931451:T:C	50	100	1	0.2765
5:151932028:A:T	50	100	0.97	0.02941
5:151932184:G:A	50	100	1	0.2961
5:151932303:T:C	50	100	0.99	0.01053
5:151932353:G:T	50	100	1	0.161
5:151932500:A:G	50	100	1	0.05828
5:151932509:C:T	50	100	1	0.2959
5:151932917:G:A	50	100	0.99	0.3203
5:151933025:G:A	50	100	1	0.3203
5:151933238:T:C	50	100	0.97	0.02923
5:151933487:C:T	50	100	1	0.01089
5:151933777:A:G	50	100	1	0.08442
5:151934195:A:C	50	100	1	0.3791
5:151934768:G:A	50	100	1	0.3201
5:151935020:C:T	50	100	1	0.01271
5:151935128:G:C	50	100	0.96	0.01053
5:151935236:T:C	50	100	1	0.3208
5:151935406:T:A	50	100	0.97	0.02923
5:151936200:A:C	50	100	1	0.05828
5:151936736:G:T	50	100	1	0.3793
5:151937407:G:C	50	100	0.99	0.3598
5:151937719:A:C	50	100	1	0.3598
5:151937727:A:T	50	100	1	0.01089
5:151938039:T:C	50	100	1	0.3253
5:151938363:C:T	50	100	1	0.3793
5:151938435:C:A	50	100	1	0.02106
5:151938704:A:C	50	100	0.98	0.08297
5:151938951:G:A	50	100	1	0.3793
5:151939132:A:G	50	100	1	0.2358
5:151940051:G:A	50	100	1	0.2357
5:151941118:G:T	50	100	1	0.01053
5:151941161:G:A	50	100	1	0.01089
5:151941351:G:A	50	100	1	0.2467
5:151941378:T:C	50	100	1	0.01144
5:151941456:G:A	50	100	1	0.2358
5:151941595:G:A	50	100	1	0.3793
5:151941687:A:G	50	100	0.99	0.3789
5:151941762:G:A	50	100	1	0.01126
5:151941978:C:T	50	100	1	0.09005
5:151941980:A:G	50	100	1	0.4802
5:151942062:C:T	50	100	1	0.2607
5:151942066:A:T	50	100	1	0.2769
5:151942245:C:T	50	100	1	0.3789
5:151942388:A:C	49	100	0.99	0.3873
5:151942422:C:T	50	100	1	0.01071
5:151942496:G:T	50	100	0.98	0.03522
5:151942760:G:A	50	100	1	0.01089
5:151942984:C:T	50	100	1	0.08261
5:151943314:G:A	50	100	1	0.2498
5:151943593:A:G	50	98	1	0.2498
5:151943704:C:T	50	100	1	0.01089
5:151943707:A:G	50	100	1	0.2818
5:151944093:A:T	50	100	1	0.01489
5:151944344:T:G	50	100	0.98	0.1801
5:151944664:C:T	50	100	1	0.04139
5:151944698:G:C	50	100	1	0.2698
5:151944703:C:T	50	100	1	0.01089
5:151944972:C:T	50	100	1	0.4526
5:151945039:T:G	50	100	1	0.2772
5:151945200:G:C	50	100	1	0.3673
5:151945205:T:C	50	100	1	0.1797
5:151945391:G:A	50	100	1	0.01089
5:151945443:C:A	50	100	0.9	0.03232
5:151945544:G:A	50	100	1	0.1213
5:151945559:C:T	50	100	1	0.08424
5:151945580:T:C	50	100	1	0.1329
5:151945696:T:C	50	100	1	0.4517
5:151945814:G:C	50	100	1	0.4517
5:151945932:A:C	50	100	1	0.01089
5:151946160:A:G	50	100	1	0.01089
5:151946376:T:C	50	100	1	0.2772
5:151946414:A:G	50	100	1	0.2772
5:151947018:G:T	50	100	1	0.4519
5:151947161:A:C	50	100	1	0.451
5:151947283:T:C	50	100	1	0.01089
5:151947435:C:T	50	100	1	0.01452
5:151947947:T:C	50	100	1	0.01089
5:151947953:G:C	50	98	1	0.11
5:151948382:T:C	50	100	1	0.3676
5:151948408:C:G	50	100	1	0.01089
5:151948698:T:A	50	100	1	0.2769
5:151948800:G:C	50	100	0.92	0.01416
5:151948967:G:A	50	100	1	0.4103
5:151949085:C:T	50	100	1	0.2689
5:151949283:T:C	50	100	1	0.01543
5:151949361:C:T	50	100	0.98	0.08043
5:151949390:G:A	50	100	1	0.1799
5:151949462:G:A	50	100	1	0.01071
5:151949493:G:A	50	100	1	0.01235
5:151949900:T:C	50	100	1	0.2068
5:151949964:T:A	50	100	1	0.4103
5:151950073:C:T	50	100	1	0.04811
5:151950796:C:T	50	100	0.83	0.02324
5:151950837:C:T	50	100	1	0.1367
5:151950911:G:A	50	100	1	0.4143
5:151951269:G:A	50	100	1	0.1327
5:151951519:A:T	50	100	1	0.4143
5:151951858:T:A	50	100	0.98	0.01634
5:151952299:T:C	50	100	0.98	0.05192
5:151952569:A:T	50	100	1	0.2771
5:151952601:T:C	50	100	1	0.2771
5:151953251:T:C	50	100	0.99	0.4978
5:151953337:G:A	50	100	0.9	0.03177
5:151953372:C:A	50	100	0.98	0.06427
5:151953450:A:C	50	100	1	0.1961
5:151953563:C:T	50	100	1	0.138
5:151954066:A:G	50	100	1	0.2584
5:151954618:A:G	50	100	0.99	0.3896
5:151955095:C:T	50	100	0.98	0.06808
5:151955109:T:A	50	100	1	0.1245
