## Supplemental Table 1 for "Genome-wide association study in Brazil identifies genetic susceptibility to tuberculosis with single-cell gene effects": TableS1_hpWGS_concordance_subset.csv (part 137 of 377)

snpID	total_call	percent_concordance	impute_score	MAF
5:151955403:C:G	50	100	1	0.1245
5:151955410:C:T	50	100	1	0.1245
5:151955862:T:C	50	100	1	0.01089
5:151955915:A:G	50	100	1	0.01089
5:151956628:A:G	50	100	0.91	0.01307
5:151956728:C:T	50	100	1	0.04103
5:151957132:A:G	50	100	0.92	0.01144
5:151957188:A:G	50	100	0.98	0.08188
5:151957349:G:T	50	100	1	0.1215
5:151957530:T:C	50	100	0.99	0.2168
5:151957541:C:T	50	100	1	0.1322
5:151957878:A:G	50	100	0.99	0.3785
5:151957882:C:T	50	100	1	0.4036
5:151957991:A:G	50	100	1	0.01089
5:151958238:T:A	50	100	1	0.1245
5:151959026:C:T	50	100	0.96	0.02996
5:151959192:C:T	50	100	0.98	0.04394
5:151959347:C:A	50	100	0.99	0.193
5:151959389:G:A	50	98	1	0.1688
5:151959637:A:G	50	100	0.99	0.1245
5:151960060:G:T	50	100	0.99	0.2805
5:151960197:T:C	50	96	0.99	0.2328
5:151960868:C:T	50	100	1	0.01053
5:151962157:G:A	50	100	1	0.02251
5:151962552:C:G	50	100	0.95	0.09441
5:151963127:C:T	50	100	0.99	0.03431
5:151964289:C:T	50	96	0.99	0.1797
5:151964493:A:G	50	96	0.99	0.1409
5:151964997:G:A	50	90	0.9	0.4394
5:151965204:G:A	50	100	0.8	0.01507
5:151965297:C:T	50	100	0.97	0.05719
5:151965318:G:A	50	100	0.83	0.03214
5:151965338:T:C	50	98	0.94	0.0748
5:151965357:T:C	50	96	0.82	0.06645
5:151965361:G:A	50	88	0.89	0.2291
5:151965400:C:T	50	98	0.97	0.03613
5:151965419:C:T	50	98	0.97	0.01707
5:151965508:A:G	50	98	0.94	0.08878
5:151966063:T:G	50	98	0.96	0.3197
5:151966163:A:T	50	98	0.99	0.2329
5:151966184:G:T	50	96	0.94	0.04684
5:151966332:G:A	50	100	0.94	0.02832
5:151966493:G:A	50	100	0.96	0.05047
5:151966515:T:C	50	98	1	0.2832
5:151967508:G:T	50	100	0.96	0.06863
5:151967645:A:G	50	100	1	0.05447
5:151967699:C:T	50	100	0.99	0.01107
5:151967803:G:A	50	96	0.98	0.3615
5:151967969:G:A	50	100	0.78	0.04557
5:151968100:G:C	50	100	0.98	0.05519
5:151968462:T:A	50	100	0.92	0.01943
5:151968586:C:T	50	98	0.98	0.1625
5:151968775:T:C	50	100	0.98	0.03504
5:151968898:T:A	50	98	0.98	0.3578
5:151969453:C:A	50	100	1	0.01107
5:151969596:T:C	50	100	0.98	0.1015
5:151969929:A:G	50	98	0.99	0.1572
5:151969994:G:A	50	98	0.98	0.1627
5:151970126:A:C	50	98	0.96	0.01961
5:151970352:T:G	50	90	0.67	0.03468
5:151970353:T:G	50	96	0.98	0.06046
5:151970471:G:A	50	100	1	0.01253
5:151970702:G:T	50	100	0.83	0.0118
5:151970725:A:G	50	100	0.99	0.3057
5:151971318:G:C	50	100	0.99	0.1456
5:151971361:G:C	50	100	0.99	0.1458
5:151971506:T:C	50	100	1	0.1814
5:151971579:G:A	50	100	0.98	0.01126
5:151971655:A:G	50	100	0.99	0.1821
5:151971955:T:C	50	98	0.98	0.2858
5:151972037:C:T	50	100	0.98	0.154
5:151972149:G:A	50	100	0.99	0.06718
5:151972243:T:C	50	100	0.98	0.2614
5:151972431:A:T	50	100	0.99	0.4984
5:151972757:G:A	50	100	1	0.02415
5:151972887:G:T	50	98	0.99	0.4526
5:151973261:C:T	50	100	0.99	0.08878
5:151973376:A:G	50	100	0.98	0.01126
5:151973551:G:T	50	98	0.99	0.3214
5:151973645:G:A	50	100	0.98	0.2346
5:151973913:A:G	50	100	0.99	0.01888
5:151974002:C:G	50	100	1	0.1777
5:151974311:C:T	50	100	1	0.3237
5:151974371:T:C	50	100	0.98	0.01126
5:151974728:T:C	50	100	0.99	0.1607
5:151974788:A:T	50	100	0.99	0.06554
5:151975081:A:G	50	100	1	0.3239
5:151975128:T:C	50	100	1	0.3239
5:151975191:A:G	50	100	0.98	0.2012
5:151975972:C:T	50	100	1	0.1966
5:151976023:T:C	50	100	1	0.01053
5:151976054:C:T	50	100	1	0.05374
5:151976055:A:G	50	100	1	0.4735
5:151976419:C:T	50	100	1	0.1779
5:151976505:G:C	50	100	1	0.03631
5:151976684:G:A	50	100	1	0.03631
5:151976762:T:C	50	100	1	0.238
5:151977503:G:A	50	100	1	0.3244
5:151977668:A:G	50	100	1	0.01053
5:151977695:A:G	50	100	1	0.01416
5:151977844:G:A	50	100	0.99	0.1605
5:151977978:A:T	50	100	0.98	0.01198
5:151978091:T:C	50	100	0.99	0.2012
5:151978213:C:T	50	98	0.98	0.01144
5:151978433:C:G	50	100	1	0.4366
5:151978441:A:T	50	100	1	0.1779
5:151978486:A:G	50	100	1	0.3246
5:151978540:T:C	50	100	0.99	0.06536
5:151978621:G:A	50	100	1	0.02741
5:151978731:T:G	50	100	1	0.1781
5:151978918:A:G	50	98	1	0.3237
5:151979512:C:T	50	98	1	0.06118
5:151979597:G:A	50	98	1	0.3237
5:151979757:G:A	50	98	1	0.06118
5:151979867:G:A	50	98	1	0.05392
5:151980168:T:G	50	100	0.98	0.2021
5:151980426:G:A	50	100	1	0.4366
5:151980789:T:C	50	100	0.99	0.2042
5:151981113:A:G	50	100	1	0.4366
5:151981826:C:T	50	100	1	0.02905
5:151982215:C:T	50	100	1	0.02905
5:151982888:T:C	49	100	1	0.2382
5:151982994:T:C	50	100	1	0.323
5:151983177:C:T	49	98	1	0.3237
5:151983187:C:T	49	98	1	0.3241
5:151983543:C:T	50	98	1	0.1777
5:151983795:G:A	50	92	0.94	0.2387
5:151983831:T:C	50	98	1	0.06064
5:151984003:A:T	50	100	1	0.437
5:151984359:A:G	50	100	1	0.4368
5:151984386:G:A	50	100	1	0.2384
5:151984512:C:G	50	100	1	0.3243
5:151985022:G:A	50	100	1	0.3228
5:151985125:G:C	50	100	1	0.2387
5:151985459:C:T	50	100	1	0.3228
5:151985607:G:C	50	94	0.99	0.2355
5:151986074:A:C	50	100	0.74	0.02923
5:151986374:T:C	50	96	0.97	0.09913
5:151986908:C:A	50	100	0.98	0.1238
5:151986980:T:A	50	100	1	0.061
5:151987135:C:G	50	100	1	0.3235
5:151987153:C:T	50	100	1	0.2397
5:151987477:G:A	50	100	1	0.01017
5:151987547:C:A	50	100	1	0.0354
5:151987636:T:C	50	100	1	0.1777
5:151987800:G:A	50	100	1	0.1777
5:151988028:C:T	50	100	1	0.01071
5:151988216:G:T	50	100	1	0.01325
5:151988443:G:A	50	100	1	0.3226
5:151988448:C:T	50	100	1	0.3226
5:151989119:G:C	50	100	1	0.1779
5:151989120:G:A	50	100	1	0.1779
5:151989253:C:A	50	100	1	0.1968
5:151989339:G:C	50	98	1	0.06082
5:151989642:C:G	50	100	1	0.3226
5:151989644:G:C	50	100	1	0.3241
5:151990128:C:T	50	100	1	0.2393
5:151990207:C:T	50	100	1	0.1779
5:151990221:T:C	50	100	0.96	0.01924
5:151990246:G:A	50	100	1	0.2391
5:151990382:T:C	50	98	1	0.4366
5:151990459:C:G	50	100	1	0.3226
5:151990476:T:C	50	100	1	0.1779
5:151990556:G:A	50	100	1	0.03014
5:151990599:G:T	50	98	1	0.0541
5:151990920:A:G	50	100	0.98	0.1601
5:151990981:T:C	50	98	1	0.05428
5:151990991:A:C	50	98	1	0.05428
5:151991042:A:C	50	100	0.97	0.1233
5:151991115:A:G	50	100	1	0.2387
5:151991159:C:T	50	100	1	0.06082
5:151991165:A:G	50	100	1	0.2391
5:151991220:G:C	50	98	1	0.1777
5:151991365:T:G	50	98	1	0.1779
5:151991475:G:A	50	100	1	0.4365
5:151991491:A:G	50	100	1	0.1777
5:151991585:T:C	50	100	0.98	0.2015
5:151991642:A:T	50	100	1	0.3226
5:151991799:G:A	50	98	1	0.05465
5:151992309:C:T	50	100	0.99	0.2039
5:151992335:C:G	50	98	1	0.05447
5:151992427:T:A	49	98	1	0.0541
5:151992461:G:T	50	98	1	0.1783
5:151992941:A:C	50	100	1	0.01035
5:151993041:G:A	50	98	1	0.3226
5:151993058:T:A	50	98	1	0.4365
5:151993340:C:T	50	100	1	0.1781
5:151993393:C:G	50	100	1	0.3226
5:151993687:A:G	50	100	1	0.0118
5:151993695:A:G	50	100	1	0.1779
5:151993764:G:C	50	100	0.97	0.1235
5:151993846:C:T	50	96	1	0.4368
5:151993847:T:G	50	96	1	0.4368
5:151993864:C:T	50	98	1	0.3239
5:151994367:A:G	50	100	1	0.03032
5:151994525:A:G	50	98	0.98	0.06173
5:151994730:G:T	50	100	1	0.0118
5:151994781:C:T	50	100	1	0.2397
5:151994794:G:A	50	100	1	0.01235
5:151994801:A:G	50	100	1	0.3244
5:151994867:C:T	49	98	1	0.1776
5:151994995:T:C	50	100	1	0.1776
5:151994996:G:A	50	100	1	0.1776
5:151994997:T:A	50	100	1	0.1776
5:151995424:T:G	50	100	1	0.06118
5:151995551:G:A	50	98	1	0.0541
5:151995653:A:G	50	100	1	0.02923
5:151995847:C:A	50	100	1	0.1781
5:151996119:C:T	50	100	1	0.2391
5:151996356:G:A	50	98	1	0.05428
5:151996749:C:A	50	100	0.98	0.2012
5:151996819:C:T	50	100	1	0.1779
5:151997108:A:G	50	100	1	0.4366
5:151997147:G:A	50	100	0.98	0.1779
5:151997474:A:G	49	100	1	0.1779
5:151997563:A:G	50	100	1	0.1779
5:151997720:T:G	50	98	1	0.4365
5:151997930:G:A	50	100	1	0.3272
5:151998070:G:A	50	100	0.98	0.1451
5:151998850:T:G	50	100	1	0.1779
5:151999323:T:G	50	100	1	0.1779
5:151999624:A:G	50	100	0.99	0.01888
5:151999716:C:T	50	100	1	0.1777
5:151999749:T:C	50	100	0.97	0.201
5:151999907:T:A	50	100	1	0.02996
5:152000080:G:C	50	100	0.99	0.02124
5:152000301:G:A	50	100	1	0.2398
5:152000346:C:G	50	100	1	0.3115
5:152001250:C:G	50	100	1	0.1776
5:152001438:C:T	50	100	0.95	0.02306
5:152001579:C:T	50	100	1	0.1779
5:152002617:T:C	50	100	0.99	0.2462
5:152003026:T:C	50	100	1	0.2402
5:152003554:A:G	50	100	1	0.2489
5:152003663:C:T	50	100	0.99	0.063
5:152003859:A:G	50	100	1	0.2489
5:152003978:C:T	50	100	1	0.1859
5:152004131:A:G	50	100	1	0.258
5:152004171:G:T	50	100	1	0.1859
5:152004391:T:G	50	100	1	0.3907
5:152004446:A:G	50	100	1	0.3217
5:152004480:A:G	50	100	1	0.01216
5:152004565:T:C	50	100	1	0.3304
5:152004864:G:T	50	100	1	0.3818
5:152005168:C:G	50	98	1	0.0541
5:152005465:A:G	50	100	1	0.3219
5:152005936:A:G	50	98	0.99	0.0207
5:152006017:A:G	50	100	1	0.2057
5:152006458:G:A	50	100	1	0.3905
5:152006537:A:C	50	100	0.85	0.01235
5:152006615:T:G	50	100	1	0.205
5:152006819:A:G	50	98	1	0.05465
5:152006995:G:A	50	100	0.99	0.1859
5:152007958:G:A	50	100	1	0.3831
5:152008348:C:A	50	100	1	0.3288
5:152008419:G:A	50	100	1	0.03649
5:152008604:T:A	50	100	1	0.1781
5:152008761:C:G	50	100	1	0.01144
5:152008924:A:C	50	100	1	0.3179
5:152008936:T:G	50	100	0.99	0.1859
5:152009008:A:C	50	100	1	0.3186
5:152009116:G:C	50	100	1	0.3849
5:152009170:T:C	50	100	0.96	0.04975
5:152009623:G:A	50	100	1	0.431
5:152009886:C:G	50	100	0.99	0.1859
5:152010392:T:C	50	100	1	0.2235
5:152010448:G:A	50	100	1	0.2229
5:152010941:G:A	50	100	1	0.05356
5:152011318:A:G	50	100	0.93	0.03704
5:152011392:C:T	50	100	1	0.3942
5:152011582:G:C	50	100	1	0.1561
5:152011842:A:G	50	98	0.83	0.02923
5:152011983:T:C	50	100	1	0.2237
5:152012279:C:G	50	100	0.93	0.03722
5:152012546:C:T	50	100	1	0.3942
5:152012919:G:A	50	100	1	0.3163
5:152013101:T:C	50	100	1	0.05247
5:152013501:A:G	50	100	1	0.1801
5:152013567:T:G	50	88	0.91	0.08007
5:152013569:T:G	50	82	0.92	0.3627
5:152013571:T:G	50	86	0.98	0.3755
5:152013573:T:G	49	89.8	0.99	0.4067
5:152013575:T:G	49	79.6	0.98	0.4281
5:152013577:T:G	49	81.6	0.99	0.4228
5:152013579:G:T	49	93.9	0.87	0.0443
5:152013623:C:G	50	98	1	0.3259
5:152013724:A:T	49	100	1	0.2228
5:152013744:C:T	50	98	0.98	0.05047
5:152014259:T:A	50	100	1	0.1792
5:152014314:A:G	50	100	1	0.2237
5:152014387:C:T	50	100	1	0.1857
5:152014622:C:T	50	100	1	0.3181
5:152014916:G:C	50	100	1	0.3818
5:152015028:G:C	50	100	1	0.1857
5:152015066:T:C	50	100	1	0.03794
5:152015308:G:A	50	100	1	0.1859
5:152015509:G:A	50	100	1	0.1857
5:152015658:G:A	50	100	1	0.2229
5:152015768:G:C	50	100	1	0.05356
5:152016031:A:G	50	100	1	0.03794
5:152016208:G:A	50	100	1	0.3264
5:152016419:A:G	50	100	0.99	0.108
5:152016617:T:C	50	100	1	0.3186
5:152016854:A:T	50	100	1	0.1788
5:152017204:G:A	50	100	1	0.3818
5:152018471:T:C	50	98	1	0.03794
5:152018788:A:G	50	100	1	0.3936
5:152018863:T:A	50	100	1	0.0541
5:152019608:A:G	50	100	1	0.4319
5:152019841:C:T	50	100	1	0.327
5:152019847:C:T	50	100	0.97	0.02869
5:152019848:G:A	50	100	0.94	0.03813
5:152019985:T:C	50	100	1	0.3936
5:152020584:T:C	50	100	1	0.03831
5:152020918:A:G	50	100	1	0.24
5:152021518:A:C	50	100	1	0.1788
5:152021712:T:A	50	100	1	0.03813
5:152021870:A:G	50	100	0.98	0.1759
5:152022662:A:C	50	100	1	0.03813
5:152022906:G:A	50	100	1	0.0374
5:152023084:A:T	50	100	1	0.4207
5:152023520:T:G	50	100	1	0.4207
5:152023633:A:G	50	100	1	0.319
5:152024990:T:A	50	100	1	0.3824
5:152025043:A:G	50	98	1	0.3188
5:152025245:G:T	50	100	1	0.1402
5:152025609:T:C	45	100	1	0.04248
5:152025719:A:C	50	100	1	0.01434
5:152025921:T:G	50	100	1	0.03758
5:152026012:G:A	50	98	0.94	0.0118
5:152026069:T:C	50	100	1	0.327
5:152026135:A:G	50	100	1	0.3825
5:152026155:T:G	50	100	1	0.03758
5:152026457:T:G	49	100	1	0.3936
5:152026488:G:T	50	100	1	0.02977
5:152026561:G:A	50	98	1	0.02977
5:152026590:G:A	50	100	1	0.03758
5:152026962:C:T	50	100	0.99	0.3825
5:152026979:G:A	50	100	0.98	0.0276
5:152027651:A:G	50	100	1	0.4207
5:152028183:T:C	50	100	1	0.02977
5:152028321:A:T	50	100	1	0.4207
5:152028465:G:T	50	98	0.98	0.01017
5:152028483:G:T	50	100	1	0.0541
5:152029502:T:C	50	100	1	0.03831
5:152029658:T:C	50	100	1	0.4314
5:152029927:T:C	50	100	0.99	0.05229
5:152030160:A:G	50	100	1	0.1857
5:152031327:A:G	50	98	1	0.3873
5:152031616:A:G	50	100	1	0.01144
5:152031759:C:T	50	100	1	0.03831
5:152031806:A:G	50	100	1	0.03831
5:152031884:T:C	50	100	1	0.05211
5:152032458:A:G	50	100	1	0.3188
5:152032814:T:C	50	100	1	0.4294
5:152033008:G:C	50	100	1	0.3903
5:152033019:C:T	50	100	1	0.05428
5:152033150:G:A	50	100	1	0.4294
5:152033224:A:G	50	100	1	0.1786
5:152033300:A:T	50	100	1	0.3179
5:152033472:C:T	50	100	1	0.3268
5:152033858:C:G	50	100	0.96	0.03758
5:152034096:C:T	50	100	1	0.03776
5:152034737:G:A	50	100	1	0.03758
5:152034738:T:G	50	100	1	0.3911
5:152034842:A:C	50	100	0.92	0.01834
5:152035069:C:T	50	100	1	0.4296
5:152035195:G:T	50	98	1	0.4292
5:152035196:A:C	50	98	0.99	0.3902
5:152035478:A:G	50	100	1	0.05374
5:152035512:G:T	50	100	1	0.4292
5:152035524:A:G	50	100	1	0.1625
5:152035556:G:A	50	100	0.96	0.01398
5:152036322:C:G	50	100	0.94	0.03613
5:152036746:C:T	50	100	1	0.03831
5:152036800:G:A	50	100	1	0.03849
5:152036849:G:A	50	100	1	0.03613
5:152037185:T:G	50	100	1	0.3851
5:152037431:A:G	50	100	1	0.4243
5:152037633:G:T	50	100	0.89	0.02977
5:152037814:T:A	50	100	1	0.03831
5:152037826:A:T	50	100	1	0.3851
5:152038511:G:A	50	100	1	0.4236
5:152038545:A:G	50	100	0.85	0.02977
5:152038801:G:T	50	100	1	0.3188
5:152038816:G:A	50	100	1	0.03758
5:152038954:T:C	50	100	1	0.24
5:152039240:T:C	50	100	1	0.01235
5:152039276:G:C	49	100	1	0.2055
5:152039474:G:A	50	100	1	0.3139
5:152039534:T:C	50	100	1	0.3851
5:152039613:C:T	50	100	1	0.01216
5:152039730:C:T	50	100	1	0.05428
5:152040000:C:T	50	100	1	0.02977
5:152040037:C:G	50	100	1	0.3903
5:152040249:G:A	50	100	0.98	0.07062
5:152040679:G:A	50	100	1	0.3912
5:152040793:G:A	50	98	1	0.02977
5:152040813:G:C	50	100	1	0.4292
5:152041325:A:C	50	100	1	0.03831
5:152041648:A:G	50	98	1	0.01144
5:152042073:G:T	50	100	1	0.4241
5:152042075:G:T	50	96	0.95	0.3444
5:152042170:A:G	50	98	0.99	0.1708
5:152042172:G:A	50	98	1	0.179
5:152042218:G:C	50	98	1	0.4292
5:152042319:T:G	50	100	1	0.3854
5:152042497:T:A	50	100	1	0.03722
5:152042549:T:A	50	100	0.98	0.01924
5:152042926:A:G	50	100	1	0.05428
5:152043083:G:A	50	100	0.97	0.01434
5:152043123:A:T	50	100	1	0.1854
5:152043131:G:A	50	100	1	0.1786
5:152043268:T:C	50	100	1	0.24
5:152043384:G:T	50	100	0.96	0.0374
5:152044093:T:C	50	100	1	0.1859
5:152044253:A:G	50	100	0.99	0.4239
5:152044273:T:G	50	100	1	0.03813
5:152044279:C:A	50	100	1	0.03831
5:152044366:G:C	50	100	1	0.3858
5:152044405:G:A	50	100	1	0.03813
5:152044788:C:G	50	100	1	0.03813
5:152044800:T:C	50	100	1	0.03813
5:152045282:A:T	50	100	1	0.03813
5:152045784:T:A	50	100	1	0.01834
5:152045900:G:T	50	100	1	0.1785
5:152045981:C:T	50	100	1	0.01216
5:152045984:A:G	50	100	1	0.03813
5:152046335:T:C	50	100	1	0.3896
5:152046468:C:T	50	100	1	0.03631
5:152046955:C:T	50	98	1	0.3181
5:152047118:C:T	50	98	1	0.3181
5:152047200:C:T	50	100	1	0.03667
5:152047644:C:T	50	100	1	0.3896
5:152047760:T:G	50	100	1	0.03667
5:152047848:C:G	50	100	0.93	0.03813
5:152048757:C:A	50	100	1	0.3261
5:152048885:A:T	50	100	0.99	0.02342
5:152049129:T:A	50	100	1	0.01216
5:152049386:G:A	50	100	1	0.3898
5:152050002:A:T	50	100	1	0.1859
5:152050423:T:C	50	98	1	0.4363
5:152050656:A:G	50	100	1	0.03813
5:152050795:G:C	50	100	0.98	0.05029
5:152051062:C:T	50	100	1	0.1407
5:152051485:C:G	50	100	1	0.03813
5:152051555:C:G	50	100	1	0.05519
5:152051589:C:T	50	100	1	0.03831
5:152052012:A:G	50	98	1	0.02687
5:152052064:A:G	50	98	1	0.02687
5:152052495:T:A	50	100	1	0.01126
5:152052585:C:T	50	100	1	0.1868
5:152052638:T:C	50	100	1	0.15310000000000001
5:152052654:G:C	50	100	1	0.1521
5:152052726:C:T	50	98	1	0.02977
5:152053341:T:A	50	100	1	0.3201
5:152053712:A:G	50	100	0.99	0.4154
5:152054730:G:A	50	100	0.99	0.1656
5:152055008:A:G	50	100	0.99	0.4
5:152055581:T:A	50	100	0.99	0.3208
5:152055931:C:T	50	100	1	0.01761
5:152056314:G:A	50	98	0.96	0.268
5:152057082:A:G	50	94	0.96	0.1767
5:152058341:G:A	50	100	1	0.1737
5:152058363:A:T	50	100	1	0.1737
5:152058411:G:A	50	100	0.99	0.0138
5:152058427:G:A	50	100	0.97	0.05574
5:152058656:G:A	50	100	0.99	0.3003
5:152058713:G:A	50	100	1	0.01598
5:152058738:A:G	50	100	0.99	0.3528
5:152059015:C:T	50	94	0.69	0.01888
5:152059239:C:T	50	100	0.99	0.3268
5:152059295:A:G	50	100	0.96	0.04267
5:152059308:C:T	50	98	0.99	0.1743
5:152059422:G:A	50	100	1	0.0158
5:152059939:C:T	50	100	0.99	0.3268
5:152060391:G:C	50	100	1	0.3716
5:152061260:C:T	50	100	1	0.3005
5:152061570:T:C	50	100	1	0.3005
5:152061773:G:T	50	100	1	0.1737
5:152061834:A:G	50	100	1	0.3638
5:152062080:C:T	50	100	0.99	0.3528
5:152062134:A:G	50	100	0.99	0.3268
5:152062154:A:G	50	100	0.98	0.0581
5:152062189:C:G	50	100	1	0.3007
5:152062259:C:T	50	100	1	0.3007
5:152062397:C:T	50	100	0.99	0.3259
5:152062570:T:G	50	100	1	0.1737
5:152063023:T:C	50	100	0.99	0.3722
5:152063583:G:A	50	100	0.99	0.2455
5:152063792:G:A	50	100	0.99	0.3008
5:152063953:T:C	50	100	1	0.1389
5:152064048:G:C	50	100	1	0.0158
5:152064264:C:A	50	100	1	0.1737
5:152064595:A:G	50	100	1	0.0158
5:152064690:A:G	50	100	1	0.1737
5:152064791:A:G	50	100	0.98	0.1394
5:152065029:T:C	50	100	1	0.1737
5:152065203:G:A	50	100	0.99	0.301
5:152065518:T:C	50	100	1	0.1385
5:152065795:C:G	50	100	1	0.3642
5:152065804:A:G	50	100	1	0.0158
5:152066678:G:C	50	100	1	0.0158
5:152066977:T:C	50	100	0.95	0.06427
5:152067262:A:T	50	100	0.98	0.0581
5:152067640:G:A	50	100	0.99	0.3008
5:152068070:G:C	50	100	1	0.1389
5:152068331:G:A	50	100	0.99	0.301
5:152068446:T:G	50	100	0.99	0.3651
5:152068567:T:C	50	100	0.95	0.04248
5:152068592:A:G	50	100	0.99	0.3722
5:152068610:A:G	50	100	1	0.1514
5:152069091:A:G	50	100	1	0.1389
5:152069200:C:T	50	100	1	0.1736
5:152069215:A:T	50	100	0.99	0.301
5:152069619:A:C	50	100	0.99	0.1058
5:152069798:G:A	50	100	0.99	0.3134
5:152069839:T:G	50	100	0.99	0.3361
5:152069881:T:C	50	100	1	0.1736
5:152070303:T:G	50	98	0.99	0.3012
5:152070338:A:G	50	100	1	0.1736
5:152070733:A:G	50	100	0.99	0.1213
5:152071154:C:T	50	100	0.99	0.1688
5:152071497:T:C	50	100	0.99	0.1233
5:152072291:A:G	50	100	0.99	0.1857
5:152072349:C:A	50	100	1	0.01235
5:152072582:C:T	50	100	0.99	0.2925
5:152073051:G:A	50	100	0.98	0.1912
5:152073128:C:A	50	98	0.98	0.4659
5:152073362:A:G	50	100	0.98	0.1814
5:152073610:C:T	50	100	0.99	0.1734
5:152073629:C:T	50	98	0.96	0.1661
5:152073724:A:G	50	98	0.98	0.465
5:152073822:T:C	50	96	0.97	0.2308
5:152073888:T:C	50	98	0.98	0.2326
5:152074143:A:T	50	100	0.91	0.06445
5:152074144:T:C	50	100	0.91	0.06445
5:152074191:A:G	50	100	0.94	0.06572
5:152074273:T:C	50	100	0.98	0.08969
5:152074284:T:G	50	100	0.94	0.06409
5:152074302:G:C	50	100	0.96	0.01743
5:152074867:C:T	50	100	0.95	0.1888
5:152074868:A:G	50	100	0.98	0.09241
5:152075001:T:C	50	100	0.98	0.09223
5:152075149:A:C	50	100	0.99	0.09223
5:152075313:C:T	50	100	0.99	0.09223
5:152075315:A:G	50	100	0.98	0.09223
5:152075323:G:A	50	100	0.99	0.2979
5:152075331:A:G	50	100	0.99	0.09241
5:152075483:T:G	50	100	0.99	0.09223
5:152075513:C:G	50	100	0.99	0.09223
5:152075550:T:G	50	100	0.94	0.04194
5:152075830:T:G	50	100	1	0.09223
5:152075954:A:C	50	98	0.96	0.0512
5:152076201:C:G	50	100	1	0.01852
5:152076282:A:C	50	100	1	0.09205
5:152076429:C:T	50	98	0.99	0.4025
5:152076595:A:G	50	100	1	0.01852
5:152076637:C:G	50	98	0.99	0.4027
5:152076709:G:T	50	100	1	0.09259
5:152076771:T:C	50	100	0.99	0.4029
5:152076791:G:A	50	100	0.98	0.4029
5:152083030:G:C	50	100	1	0.08497
5:152083171:G:C	50	100	1	0.01852
5:152083189:C:A	50	100	0.89	0.02033
5:152083318:C:T	50	98	0.86	0.04593
5:152083556:G:A	50	96	0.98	0.2502
5:152083930:T:G	50	100	0.99	0.4032
5:152083980:A:C	50	100	1	0.01852
5:152083981:G:A	50	100	1	0.01852
5:152084424:T:C	50	100	1	0.09277
5:152084615:T:C	50	100	0.99	0.2977
5:152084832:G:A	50	100	1	0.09259
5:152085110:C:A	50	100	0.9	0.02033
5:152085497:C:G	50	100	1	0.01852
5:152085666:G:A	50	100	1	0.01852
5:152085932:C:T	50	100	0.98	0.01852
5:152086018:C:T	50	100	0.96	0.0492
5:152086020:A:G	50	100	1	0.3482
5:152086186:G:A	50	100	1	0.09259
5:152086995:C:T	50	100	0.99	0.1823
5:152087247:A:C	50	100	0.99	0.1365
5:152087269:G:C	50	100	1	0.08479
5:152087309:G:A	50	100	1	0.01852
5:152087407:T:C	50	100	1	0.1131
5:152088111:G:A	50	100	0.99	0.2206
5:152088169:C:T	50	100	1	0.2596
5:152088231:G:A	50	100	1	0.2981
5:152088243:C:T	50	100	1	0.3528
5:152088515:C:G	50	100	1	0.3529
5:152088537:T:G	50	100	0.99	0.1365
5:152088602:G:A	50	100	1	0.2598
5:152088608:G:A	50	100	0.99	0.2598
5:152088736:G:A	50	100	1	0.01216
5:152088850:G:A	50	100	0.94	0.01525
5:152088856:A:G	50	100	1	0.2598
5:152088938:A:G	50	100	1	0.09241
5:152088942:A:T	50	100	1	0.01852
5:152089030:C:T	50	100	1	0.2602
5:152089243:A:G	50	100	1	0.2598
5:152089445:C:T	50	100	1	0.2416
5:152089602:G:T	50	100	1	0.2409
5:152089966:G:T	50	100	1	0.3486
5:152090098:G:A	50	100	1	0.26
5:152090203:C:G	50	100	1	0.02033
5:152090615:A:G	50	100	1	0.26
5:152090775:A:G	50	100	1	0.09241
5:152090960:C:G	50	100	0.99	0.2979
5:152091094:T:G	50	100	1	0.0846
5:152091132:G:T	50	100	0.99	0.01816
5:152091224:A:G	50	100	1	0.2427
5:152091293:T:C	36	80.6	0.97	0.3045
5:152091294:T:C	43	88.4	0.97	0.1805
5:152091778:C:A	50	100	0.99	0.01816
5:152091888:C:T	50	100	1	0.2593
5:152091889:G:A	50	98	1	0.2814
5:152091999:T:C	50	100	1	0.2593
5:152092081:C:A	50	100	1	0.2812
5:152092187:G:A	50	100	1	0.2593
5:152092192:C:T	50	100	1	0.2594
5:152092487:C:T	50	100	0.91	0.01525
5:152092628:T:G	50	100	1	0.2596
5:152092992:A:G	50	100	1	0.2594
5:152093173:T:C	50	100	1	0.2596
5:152093266:G:A	50	100	1	0.08479
5:152093357:A:G	50	100	1	0.2594
5:152093460:T:C	50	100	1	0.2594
5:152093539:G:C	50	100	1	0.2594
5:152093543:C:T	50	100	1	0.3707
5:152094000:G:C	50	100	1	0.2812
5:152094056:G:A	50	100	0.96	0.1186
5:152094079:A:G	50	100	1	0.2594
5:152094118:T:C	50	100	0.98	0.01797
5:152094268:A:C	50	100	1	0.2594
5:152094373:G:A	50	100	1	0.2594
5:152094447:G:A	50	100	0.97	0.01797
5:152094485:T:C	50	100	1	0.2594
5:152094507:A:T	50	100	1	0.08479
5:152094601:C:A	50	100	0.98	0.1198
5:152094734:T:C	50	100	1	0.09259
5:152094740:A:C	50	100	1	0.2594
5:152094754:T:C	50	100	1	0.2594
5:152094784:A:G	50	100	1	0.2495
5:152094801:A:G	50	100	1	0.08497
5:152094903:C:G	50	100	0.9	0.01525
5:152095065:A:G	50	98	1	0.0846
5:152095092:T:C	50	100	1	0.2812
5:152095128:T:C	50	98	0.96	0.09386
5:152095132:A:G	50	100	1	0.2594
5:152095227:C:A	50	100	1	0.2596
5:152095266:A:G	50	100	1	0.2594
5:152095344:G:A	50	100	1	0.2594
5:152095459:C:T	50	100	0.97	0.02033
5:152095460:T:C	50	100	1	0.2349
5:152095796:G:A	50	100	1	0.3704
5:152095850:A:G	50	100	1	0.2593
5:152095880:G:A	50	100	0.93	0.0492
5:152095981:G:T	50	100	1	0.352
5:152096011:A:G	50	100	1	0.09241
5:152096068:C:A	50	100	1	0.2593
5:152096275:A:T	50	100	1	0.2593
5:152096304:G:T	50	100	0.93	0.03522
5:152096341:C:A	50	100	1	0.3522
5:152096348:G:T	50	100	1	0.2591
5:152096399:C:T	50	100	1	0.2591
5:152096433:G:A	50	100	1	0.3484
5:152096460:A:G	50	98	1	0.2591
5:152096497:A:G	50	100	0.94	0.03068
5:152096571:A:G	50	100	1	0.2591
5:152096622:T:G	50	100	1	0.2591
5:152096661:A:G	50	100	0.99	0.2571
5:152096829:C:G	50	94	1	0.2591
5:152096992:C:T	50	100	0.98	0.1195
5:152097029:G:A	50	100	1	0.2001
5:152097468:T:C	50	100	1	0.3482
5:152097585:T:C	50	100	1	0.2591
5:152097881:A:G	50	100	1	0.2591
5:152097904:T:A	50	100	1	0.0846
5:152097962:C:T	50	100	1	0.2774
5:152098071:A:C	50	100	1	0.08479
5:152098104:A:T	50	100	0.99	0.1124
5:152098143:T:C	50	98	0.82	0.03849
5:152098158:T:C	50	100	1	0.2594
5:152098178:G:A	50	100	1	0.2594
5:152098252:A:C	50	100	1	0.343
5:152098253:C:G	50	100	1	0.3706
5:152098333:C:A	50	100	1	0.2594
5:152098335:A:G	50	100	0.97	0.01797
5:152098566:T:C	50	100	1	0.2594
5:152098861:A:G	50	100	1	0.2593
5:152098987:A:T	50	100	1	0.2593
5:152099109:G:T	50	100	1	0.2587
5:152099137:C:T	50	98	0.96	0.02033
5:152099160:T:C	50	100	0.91	0.01816
5:152099233:G:A	50	100	1	0.2593
5:152099357:C:A	50	100	1	0.2289
5:152099376:T:G	50	100	1	0.3704
5:152099573:G:A	50	100	1	0.09241
5:152099694:T:A	49	100	0.97	0.01797
5:152099714:G:A	50	100	0.99	0.1999
5:152099812:C:T	50	100	1	0.2593
5:152099863:C:T	50	100	1	0.2594
5:152099953:A:G	50	100	0.97	0.01797
5:152100044:T:A	50	100	1	0.2584
5:152100176:A:G	50	100	0.99	0.2818
5:152100294:G:A	50	100	1	0.2584
5:152100500:T:G	50	100	0.99	0.3482
5:152100519:T:G	50	100	1	0.09241
5:152100554:G:C	50	98	1	0.2351
5:152100731:T:C	50	100	0.92	0.01797
5:152100777:T:C	50	100	0.99	0.2584
5:152100902:A:G	50	100	0.9	0.03867
5:152101054:C:T	50	100	0.91	0.01816
5:152101095:C:T	50	100	0.99	0.2585
5:152101097:G:A	50	100	0.99	0.2818
5:152101484:G:A	50	98	0.98	0.1879
5:152101616:A:G	50	98	0.98	0.1117
5:152101864:G:A	50	98	0.99	0.3836
5:152102169:A:G	50	98	0.98	0.1118
5:152102436:T:C	50	96	0.98	0.3326
5:152102586:A:G	50	98	0.99	0.3715
5:152103088:G:A	50	100	0.96	0.159
5:152103109:G:A	50	100	0.91	0.01761
5:152103167:A:G	50	98	0.99	0.4579
5:152103399:G:A	50	100	0.98	0.1245
5:152103746:C:G	50	82	0.79	0.05047
5:152103802:A:C	50	100	0.98	0.1187
5:152103804:A:G	50	100	0.94	0.05428
5:152104033:G:A	50	100	0.96	0.01616
5:152104208:A:C	50	98	0.98	0.3277
5:152104245:C:T	50	100	0.97	0.2126
5:152104758:C:T	50	100	1	0.3656
5:152104822:G:A	50	100	0.99	0.4016
5:152104915:T:A	50	100	1	0.3656
5:152105069:A:G	50	100	0.98	0.1472
5:152105126:T:G	50	100	1	0.1445
5:152105157:C:A	50	100	1	0.3653
5:152105459:T:C	50	100	1	0.4884
5:152105469:T:C	50	100	1	0.3655
5:152105499:C:T	50	100	1	0.4878
5:152105583:A:C	50	98	0.99	0.4887
5:152106157:G:A	50	100	1	0.1443
5:152106236:C:T	50	100	0.95	0.08188
5:152106356:G:A	50	100	1	0.3653
5:152107624:C:T	50	100	0.88	0.01307
5:152108071:C:G	50	100	0.99	0.4808
5:152108443:G:A	49	100	0.97	0.1175
5:152108830:T:C	50	100	0.98	0.08406
5:152108895:A:C	50	100	1	0.1409
5:152109078:G:A	50	100	0.99	0.1451
5:152109090:T:C	50	100	0.99	0.04593
5:152109163:G:C	50	100	0.99	0.1196
5:152109698:T:C	50	100	0.97	0.03922
5:152109883:A:C	50	98	1	0.01416
5:152110262:G:A	50	100	1	0.04521
5:152110408:A:G	29	89.7	0.71	0.03686
5:152110410:A:G	27	81.5	0.69	0.08007
5:152110412:A:G	29	93.1	0.78	0.04829
5:152110414:A:G	30	86.7	0.82	0.0837
5:152110416:A:G	30	83.3	0.73	0.01598
5:152110418:A:G	32	96.9	0.73	0.01507
5:152110422:A:G	36	100	0.93	0.01307
5:152110424:A:G	36	97.2	0.72	0.01035
5:152110449:T:C	34	94.1	0.83	0.07952
5:152110687:C:T	50	100	0.98	0.04158
5:152111131:G:A	50	98	0.93	0.0187
5:152111681:T:G	50	100	0.99	0.2055
5:152111937:C:T	50	100	0.69	0.01325
5:152112178:A:G	50	100	0.99	0.1189
5:152112415:G:A	50	100	0.99	0.1496
5:152112872:C:G	50	100	1	0.1409
5:152113373:A:G	50	100	0.99	0.4314
5:152113609:C:T	50	100	1	0.0138
5:152113781:T:C	50	100	0.94	0.01107
5:152113782:C:A	50	100	0.92	0.01452
5:152113856:T:C	50	100	0.93	0.02233
5:152114392:T:C	50	98	0.96	0.03123
5:152115115:C:T	50	100	0.99	0.3569
5:152115197:C:T	50	100	0.98	0.1245
5:152115299:T:A	50	100	1	0.0138
5:152115434:A:T	50	100	0.99	0.4294
5:152115458:C:T	50	100	1	0.1403
5:152115984:G:T	50	100	0.99	0.4286
5:152116245:A:G	50	100	1	0.04593
5:152116250:G:A	50	100	0.98	0.08479
5:152116570:G:A	50	100	1	0.1492
5:152117008:G:A	50	100	0.94	0.0236
5:152117058:G:A	50	100	0.99	0.01688
5:152117207:G:A	50	100	1	0.01507
5:152117752:A:G	50	100	0.99	0.4296
5:152117754:A:G	50	100	1	0.03177
5:152118183:G:A	50	100	1	0.1175
5:152118211:G:A	50	100	0.91	0.01906
5:152118212:C:T	50	100	1	0.1414
5:152118469:A:G	50	100	0.98	0.08479
5:152118968:C:T	50	100	0.99	0.4288
5:152118973:A:C	50	100	0.98	0.03105
5:152119546:C:T	50	100	0.99	0.1195
5:152120475:C:T	50	100	0.99	0.2006
5:152120480:G:A	50	100	0.98	0.1229
5:152120768:C:T	50	100	0.99	0.1589
5:152120981:T:G	50	100	1	0.1412
5:152121110:T:C	50	100	0.98	0.1494
5:152121384:C:T	50	98	0.97	0.22
5:152121431:A:G	50	100	1	0.1405
5:152121755:T:C	50	100	0.85	0.01725
5:152121795:G:A	48	97.9	0.95	0.02088
5:152122436:C:T	50	100	0.94	0.01416
5:152122640:G:A	50	100	0.95	0.01307
5:152123013:T:A	50	98	0.99	0.4061
5:152123473:T:C	50	100	1	0.01924
5:152123553:G:T	50	98	0.83	0.01543
5:152123614:C:T	50	100	1	0.01289
5:152123786:G:A	50	100	0.98	0.3729
5:152123912:C:A	50	100	0.98	0.1438
5:152123963:T:C	50	98	0.99	0.4067
5:152124117:C:T	50	100	1	0.01289
5:152124612:A:G	50	100	1	0.01035
5:152124666:T:C	50	100	1	0.1187
5:152124774:G:A	50	100	1	0.1443
5:152124857:A:G	50	100	0.99	0.4078
5:152124858:A:C	50	100	0.99	0.4078
5:152124966:T:G	50	100	1	0.1334
5:152125355:A:T	50	100	1	0.01434
5:152125614:C:T	50	100	1	0.12
5:152125728:G:A	50	100	1	0.12
5:152126081:C:T	50	98	0.97	0.4441
5:152126499:C:T	50	100	0.98	0.02397
5:152126585:G:A	50	100	0.99	0.2291
5:152127287:C:T	50	100	1	0.1472
5:152127810:G:T	50	100	1	0.01107
5:152128416:T:C	50	100	1	0.1474
5:152128432:G:A	50	100	0.99	0.1875
5:152128639:C:T	50	100	0.99	0.1594
5:152128705:G:A	50	100	0.99	0.221
5:152129238:G:A	50	100	1	0.3767
5:152129416:G:A	50	100	1	0.2077
5:152129637:G:A	50	98	1	0.2079
5:152130088:T:G	50	100	1	0.4012
5:152130220:A:T	50	100	1	0.1474
5:152130240:A:G	50	100	0.99	0.219
5:152130367:T:C	50	100	1	0.03722
5:152130649:A:G	50	100	1	0.1476
5:152131370:G:T	50	100	0.99	0.1919
5:152131803:A:G	50	100	0.95	0.01961
5:152131863:T:C	50	100	1	0.3785
5:152132008:C:T	50	100	0.99	0.1592
5:152132229:T:C	50	100	1	0.3787
5:152132436:A:C	50	100	0.99	0.01979
5:152132618:A:G	50	100	0.99	0.1592
5:152133065:T:G	50	100	1	0.148
5:152133177:G:A	50	100	1	0.02269
5:152133822:A:G	50	100	1	0.1129
5:152134064:G:C	50	100	1	0.1202
5:152134131:T:C	50	100	0.99	0.1924
5:152134132:T:G	50	100	0.99	0.1921
5:152134141:A:T	50	100	1	0.3785
5:152134539:G:A	50	100	0.99	0.2202
5:152134610:T:G	50	100	1	0.3787
5:152134791:A:C	50	100	1	0.01489
5:152134923:T:C	50	100	0.99	0.3789
5:152135221:A:G	50	100	0.99	0.2159
5:152136330:C:G	50	82	0.92	0.3575
5:152136522:T:C	50	100	0.92	0.01616
5:152136580:T:C	50	98	0.95	0.03813
5:152136797:C:T	50	98	0.86	0.01434
5:152137631:G:A	50	94	0.94	0.1273
5:152138497:G:A	49	95.9	0.93	0.1029
5:152138595:G:A	50	96	0.95	0.5
5:152138709:C:T	50	94	0.92	0.175
5:152139026:C:T	50	86	0.91	0.2233
5:152139027:G:A	50	98	0.99	0.02487
5:152139054:G:A	50	80	0.92	0.433
5:152139188:T:A	50	96	0.92	0.1015
5:152139226:T:C	50	94	0.92	0.08515
5:152139249:G:T	43	93	0.92	0.1358
5:152141039:C:T	50	100	1	0.0276
5:152141650:G:T	50	98	0.97	0.1563
5:152141838:C:A	50	100	0.98	0.0748
5:152142061:C:T	50	100	1	0.01071
5:152142620:G:T	50	98	0.97	0.07389
5:152142822:C:T	50	98	0.98	0.1416
5:152143303:T:C	50	98	0.98	0.3076
5:152143317:T:C	50	100	0.98	0.1407
5:152143357:G:A	50	100	0.98	0.063
5:152143558:C:G	50	100	0.98	0.1409
5:152143895:C:T	50	100	0.98	0.1407
5:152144018:A:C	50	100	0.94	0.01888
5:152144607:C:T	50	100	0.93	0.01888
5:152144649:T:C	50	100	0.99	0.3088
5:152145151:C:A	50	100	0.98	0.1589
5:152145155:A:G	50	100	0.97	0.07498
5:152145293:T:G	50	100	0.99	0.03813
5:152145586:A:G	50	100	0.99	0.3139
5:152145666:A:G	50	100	0.98	0.1086
5:152145785:C:T	50	100	1	0.02306
5:152146203:T:C	50	100	0.97	0.03105
5:152146654:A:G	50	100	0.99	0.3101
5:152146817:A:T	50	100	0.98	0.1687
5:152146909:A:G	50	100	0.99	0.1376
5:152146968:A:G	50	100	1	0.1409
5:152147618:G:T	50	100	0.99	0.3613
5:152148024:C:T	50	100	0.98	0.3825
5:152148223:A:G	50	100	0.99	0.02233
5:152148270:C:T	50	100	1	0.4499
5:152148366:C:T	50	100	0.98	0.1964
5:152148367:G:A	50	100	0.97	0.03141
5:152148767:G:A	50	100	1	0.02306
5:152149025:G:A	50	100	0.99	0.1376
5:152149301:C:T	50	100	0.94	0.01997
5:152149756:G:T	50	100	1	0.3277
5:152149900:C:A	50	100	1	0.02778
5:152150068:T:C	50	100	1	0.2943
5:152150566:T:C	50	100	1	0.06354
5:152150977:T:A	50	100	1	0.02324
5:152150996:A:G	50	100	0.99	0.1053
5:152151099:G:C	50	98	1	0.467
5:152151153:G:A	50	100	1	0.02324
5:152151186:C:T	50	100	1	0.01888
5:152151200:G:T	50	100	1	0.01906
5:152151518:T:C	50	100	1	0.4501
5:152151533:A:T	50	100	0.99	0.01888
5:152152623:C:T	50	100	1	0.3007
5:152152734:T:A	50	100	1	0.02397
5:152152778:C:T	50	100	1	0.2961
5:152152787:T:A	50	96	1	0.1837
5:152152788:A:T	50	100	0.99	0.3017
5:152153191:G:A	50	100	0.83	0.02269
5:152153289:C:T	50	100	1	0.02324
5:152153337:T:C	50	100	1	0.1407
5:152153912:A:G	50	100	1	0.02324
5:152154353:A:G	50	100	1	0.02324
5:152154400:A:G	50	100	0.99	0.02415
5:152154401:T:A	50	100	1	0.2042
5:152155171:T:A	50	100	0.96	0.02814
5:152155209:T:C	50	100	0.96	0.02324
5:152156376:T:C	50	100	1	0.02796
5:152156841:C:T	50	100	1	0.2133
5:152157029:A:G	50	100	0.99	0.01707
5:152157202:G:A	50	100	0.99	0.01071
5:152157592:G:A	50	100	1	0.1405
5:152157680:C:T	50	100	0.99	0.209
5:152157841:T:G	50	100	1	0.06354
5:152157972:G:A	50	100	1	0.0236
5:152158497:C:G	50	100	1	0.4426
5:152158923:C:T	50	100	0.96	0.0158
5:152159110:C:T	50	100	1	0.2228
5:152159159:G:A	50	100	1	0.2947
5:152159288:T:C	50	100	1	0.3253
5:152159459:G:A	50	100	1	0.469
5:152159480:C:T	50	100	1	0.2972
5:152159529:T:G	50	100	1	0.02306
5:152159728:C:T	50	98	1	0.2226
5:152159901:G:A	50	100	1	0.06354
5:152160120:G:A	50	100	1	0.02324
5:152160568:T:C	50	100	0.99	0.3039
5:152160576:T:A	50	100	0.96	0.01561
5:152160696:G:A	50	100	0.99	0.1088
5:152161327:T:C	50	100	1	0.213
5:152161396:A:G	50	100	1	0.2042
5:152161409:T:C	50	100	1	0.2115
5:152161411:T:C	50	100	1	0.06373
5:152162047:G:T	50	100	1	0.02306
5:152162366:C:A	50	100	0.99	0.0187
5:152162558:G:A	50	98	1	0.02106
5:152162615:C:A	50	100	0.92	0.02324
5:152162812:C:G	50	100	1	0.0187
5:152162973:T:C	50	100	1	0.4463
5:152163003:T:C	50	100	1	0.232
5:152163567:A:G	50	100	1	0.1409
5:152163620:C:T	50	100	1	0.4178
5:152163648:T:G	50	96	0.98	0.0463
5:152163772:G:A	50	100	1	0.06373
5:152163841:C:T	50	100	0.99	0.03776
5:152163922:A:G	50	100	1	0.06373
5:152163945:T:G	50	100	1	0.01616
5:152164127:T:C	50	100	0.99	0.165
5:152164195:G:A	50	100	1	0.01943
5:152164229:G:T	50	100	1	0.4176
5:152164267:A:G	50	100	0.83	0.02233
5:152164786:A:C	50	100	1	0.02306
5:152165002:A:T	50	98	1	0.1403
5:152165183:C:T	50	100	1	0.01616
5:152165245:A:G	50	100	0.96	0.0118
5:152165317:A:G	50	100	1	0.0187
5:152165570:T:C	50	98	1	0.08733
5:152165663:A:G	50	100	1	0.1407
5:152165743:G:T	50	100	0.99	0.10780000000000001
5:152165904:A:G	50	100	1	0.02741
5:152166279:C:G	50	100	1	0.02741
5:152166436:A:T	50	100	1	0.02741
5:152166855:G:A	50	100	1	0.08678
5:152167071:T:C	50	100	1	0.01924
5:152167116:T:C	50	100	1	0.01924
5:152167289:T:C	50	100	0.97	0.09877
5:152167297:C:G	50	100	0.99	0.03776
5:152168454:T:C	50	100	1	0.01943
5:152168712:G:C	50	100	0.99	0.1371
5:152168836:C:T	50	100	1	0.01924
5:152168883:G:T	50	100	1	0.4181
5:152169060:C:T	50	100	0.99	0.2834
5:152169306:C:T	50	100	0.96	0.01362
5:152169461:G:A	50	100	0.98	0.1652
5:152169720:T:G	50	100	1	0.02778
5:152170555:G:A	50	100	0.98	0.1952
5:152170593:C:T	50	100	1	0.02741
5:152170963:C:T	50	100	1	0.02288
5:152171432:A:G	50	100	0.99	0.4196
5:152172172:G:A	50	100	0.99	0.2943
5:152172199:G:A	50	100	1	0.06391
5:152172250:G:A	50	100	0.85	0.06845
5:152172980:G:A	50	100	1	0.01924
5:152173266:G:A	50	100	1	0.01943
5:152174259:A:G	50	100	1	0.1423
5:152174880:C:T	50	100	1	0.02741
5:152175121:T:C	50	100	1	0.1402
5:152176407:C:A	50	100	1	0.01616
5:152176742:G:A	50	100	0.99	0.4199
5:152176853:G:A	50	100	1	0.06336
5:152176981:G:A	50	100	1	0.06336
5:152177272:A:C	50	100	1	0.01924
5:152177537:A:G	50	100	1	0.02996
5:152177568:A:C	50	100	0.99	0.3818
5:152178452:C:G	50	100	1	0.1398
5:152178568:C:T	50	100	1	0.01906
5:152178637:G:A	50	100	0.99	0.3818
5:152179212:G:C	50	100	1	0.01616
5:152179294:A:G	50	100	1	0.02741
5:152179438:G:A	50	100	1	0.02741
5:152179809:G:A	50	100	1	0.01997
5:152179912:T:C	50	100	0.83	0.01416
5:152180317:G:A	50	100	0.99	0.01543
5:152180850:C:T	50	100	0.99	0.3972
5:152180874:T:G	50	100	1	0.02197
5:152180974:A:G	50	100	0.99	0.4218
5:152181717:C:T	50	100	0.99	0.06336
5:152182310:T:C	50	100	0.83	0.01398
5:152183032:G:T	50	100	1	0.01906
5:152183421:T:C	50	100	0.99	0.3008
5:152183478:C:T	50	100	0.9	0.01089
5:152184029:T:G	50	100	0.96	0.05537
5:152184270:G:A	50	100	1	0.02324
5:152184552:G:A	50	100	0.99	0.4813
5:152185463:G:T	50	100	0.99	0.459
5:152185584:A:G	50	100	0.99	0.02033
5:152186463:C:T	50	98	0.97	0.3166
5:152186539:A:G	50	100	0.94	0.3164
5:152187028:C:A	50	100	0.97	0.0236
5:152187091:C:T	50	100	0.98	0.3115
5:152187242:C:T	50	98	0.91	0.03885
5:152188538:A:G	50	100	0.99	0.3108
5:152188865:C:T	50	100	0.98	0.08588
5:152188920:G:A	50	100	1	0.163
5:152189856:C:A	50	100	0.99	0.3108
5:152190134:T:G	50	100	1	0.2738
5:152190718:A:G	50	100	0.99	0.1236
5:152190756:A:T	50	100	1	0.02415
5:152191883:C:T	50	100	1	0.03159
5:152192151:A:G	50	100	0.99	0.2033
5:152192505:C:T	50	100	1	0.02215
5:152193114:G:A	50	100	0.99	0.01452
5:152193244:T:C	50	100	0.99	0.3106
5:152193751:T:G	50	100	1	0.02397
5:152194408:T:A	43	97.7	0.99	0.04666
5:152194409:A:T	39	87.2	0.95	0.2055
5:152194479:G:C	50	100	1	0.02269
5:152195076:A:G	50	100	0.99	0.1009
5:152195364:G:C	50	100	0.99	0.04012
5:152195549:C:T	50	100	1	0.02397
5:152195910:C:T	50	100	0.99	0.2821
5:152196170:T:C	50	100	0.99	0.3121
5:152196184:A:T	50	100	1	0.0236
5:152196430:C:T	50	100	1	0.08442
5:152196752:T:C	50	100	0.96	0.3112
5:152196913:G:A	50	100	1	0.08515
5:152197590:C:T	50	100	1	0.0167
5:152198051:C:T	50	100	0.95	0.04012
5:152198575:C:T	50	100	1	0.1017
5:152198788:G:A	50	100	0.99	0.4065
5:152199425:A:G	50	100	1	0.1418
5:152199893:T:C	50	100	1	0.1418
5:152199940:C:A	50	98	0.98	0.1672
5:152200018:G:A	50	100	1	0.3119
5:152200106:A:T	50	100	1	0.1238
5:152200185:A:G	50	100	1	0.2774
5:152200319:A:G	50	100	0.99	0.1743
5:152200864:T:A	50	100	0.99	0.4067
5:152201373:A:T	50	100	1	0.3114
5:152202119:C:T	50	98	0.99	0.2484
5:152202187:G:A	50	100	1	0.02251
5:152202544:A:G	50	100	1	0.08606
5:152202650:T:C	50	100	0.99	0.4671
5:152203147:A:C	50	100	1	0.02433
5:152203251:G:C	50	98	0.99	0.2473
5:152203547:A:G	50	100	1	0.2783
5:152203849:A:G	50	100	0.98	0.1636
5:152204159:C:T	50	98	1	0.2783
5:152204281:C:T	49	100	1	0.169
5:152204348:A:T	50	100	1	0.2282
5:152204350:T:A	50	100	0.94	0.0236
5:152205217:G:A	50	100	1	0.1405
5:152205244:A:G	50	98	0.83	0.02179
5:152205667:G:C	50	100	1	0.02251
5:152205794:A:T	50	100	1	0.1641
5:152205816:G:A	50	100	0.99	0.2115
5:152206024:G:A	50	100	0.98	0.02233
5:152206448:T:A	50	100	1	0.2484
5:152206728:T:C	50	100	1	0.4664
5:152207019:T:G	50	100	1	0.1683
5:152207338:A:G	50	100	0.98	0.04248
5:152207363:T:C	50	98	1	0.3219
5:152207482:C:T	50	98	1	0.08624
5:152207506:T:C	50	96	0.78	0.02052
5:152207580:C:T	50	100	1	0.02505
5:152207610:T:G	50	96	1	0.1623
5:152207618:C:T	50	98	1	0.0216
5:152207653:A:G	50	100	0.93	0.04303
5:152207793:A:G	40	75	0.64	0.02106
5:152208541:A:C	50	98	1	0.02215
5:152208646:C:T	49	98	1	0.03831
5:152208710:C:T	46	91.3	1	0.2059
5:152208815:C:T	49	89.8	1	0.4691
5:152208978:C:T	50	100	1	0.05265
5:152209011:C:A	49	98	1	0.1623
5:152209114:A:C	47	95.7	0.99	0.2754
5:152209656:A:C	20	75	0.99	0.2807
5:152209943:G:C	49	100	0.91	0.03649
5:152209948:C:G	49	87.8	0.99	0.08515
5:152210117:A:G	50	100	0.99	0.02251
5:152210118:T:C	50	98	0.99	0.02342
5:152210378:G:A	49	98	1	0.01471
5:152210458:G:A	47	95.7	1	0.09132
5:152210557:G:A	50	100	1	0.01471
5:152210679:C:T	50	98	0.94	0.02433
5:152210695:A:G	48	95.8	1	0.2313
5:152211657:G:T	42	100	1	0.03159
5:152211672:T:C	35	91.4	1	0.1679
5:152211802:G:A	41	92.7	1	0.1721
5:152211855:T:C	50	98	0.93	0.04176
5:152211891:A:G	50	100	1	0.08696
5:152212192:A:G	45	97.8	1	0.224
5:152213064:A:G	48	97.9	1	0.02215
5:152213660:A:G	50	100	1	0.02251
5:152213720:G:A	50	100	1	0.03994
5:152213783:A:G	50	100	1	0.02251
5:152214507:G:C	50	100	0.98	0.01271
5:152214545:A:G	50	100	1	0.02197
5:152215344:A:G	50	100	1	0.2482
5:152215389:C:A	50	100	1	0.03994
5:152215500:G:A	50	100	0.94	0.02306
5:152215586:T:C	50	100	1	0.2727
5:152215960:G:T	50	100	1	0.2004
5:152216376:T:C	50	100	1	0.04811
5:152216487:T:C	50	100	1	0.2478
5:152216518:C:G	50	100	1	0.163
5:152216712:G:A	50	100	1	0.1643
5:152217232:A:G	50	100	1	0.04866
5:152217639:G:T	50	100	1	0.2042
5:152218034:G:C	50	100	1	0.06373
5:152218128:T:C	50	100	1	0.04811
5:152218300:G:T	50	100	1	0.2039
5:152218710:C:T	50	100	0.94	0.01816
5:152218711:G:A	50	100	1	0.03123
5:152218804:A:G	50	100	1	0.248
5:152218939:C:T	50	100	1	0.2714
5:152219573:T:G	50	100	1	0.02469
5:152220241:C:T	50	100	1	0.08624
5:152220523:T:C	50	100	1	0.04866
5:152221130:T:C	50	100	1	0.272
5:152221691:G:C	50	100	1	0.1935
5:152221864:A:G	50	100	1	0.2482
5:152222038:C:A	50	100	1	0.01598
5:152222232:C:T	50	100	1	0.02142
5:152222989:G:A	50	100	0.93	0.0158
5:152223028:C:T	50	100	1	0.05247
5:152223201:A:G	50	100	1	0.03885
5:152223497:A:G	50	100	1	0.1852
5:152224013:T:C	50	100	1	0.04975
5:152224066:G:C	50	100	1	0.01797
5:152224554:A:G	50	100	1	0.08624
5:152225070:C:A	50	100	1	0.4695
5:152226212:T:C	50	100	1	0.05029
5:152226503:G:T	50	100	1	0.08624
5:152226508:G:C	49	100	1	0.2721
5:152227320:A:G	50	100	1	0.4679
5:152227440:A:G	50	100	1	0.0915
5:152228006:G:T	50	100	1	0.2482
5:152228061:T:C	50	100	1	0.05537
5:152228310:A:G	50	100	1	0.03613
5:152228318:G:T	50	100	1	0.02269
5:152228512:A:G	50	100	1	0.1859
5:152228716:A:C	50	100	0.93	0.02306
5:152228742:T:C	50	100	1	0.02487
5:152229281:C:A	50	100	1	0.04975
5:152229521:G:A	50	100	1	0.1627
5:152229655:T:C	50	100	1	0.03903
5:152229777:C:T	50	100	1	0.02197
5:152229818:C:T	50	100	1	0.03903
5:152230269:A:T	50	100	1	0.04902
5:152230557:T:G	50	100	1	0.2736
5:152230947:A:G	50	100	1	0.1627
5:152231336:A:G	50	100	1	0.05356
5:152231702:A:G	50	100	1	0.08642
5:152231921:A:G	50	100	1	0.03903
5:152232087:G:A	50	94	0.8	0.0236
5:152232183:G:A	50	100	1	0.03286
5:152232486:T:C	50	100	1	0.05356
5:152232530:G:T	50	100	0.96	0.01852
5:152232666:A:G	50	100	1	0.2235
5:152233108:A:T	50	100	1	0.468
5:152233441:G:A	50	100	1	0.1874
5:152233660:C:T	50	100	1	0.03903
5:152233884:G:T	50	100	0.99	0.01779
5:152234336:A:T	50	100	1	0.01924
5:152234586:T:G	50	100	1	0.1937
5:152235457:T:A	50	100	1	0.02124
5:152235932:T:C	50	100	1	0.08642
5:152236144:A:G	50	100	1	0.04902
5:152236468:G:A	50	100	0.99	0.01779
5:152236889:C:T	50	100	0.89	0.02324
5:152236947:C:T	50	98	1	0.1625
5:152237602:C:A	50	100	1	0.2021
5:152237613:C:T	50	100	0.99	0.04902
5:152237706:G:C	50	100	1	0.02306
5:152237931:C:T	50	100	0.98	0.02505
5:152238256:C:T	50	100	1	0.1944
5:152238258:T:G	50	100	1	0.02288
5:152239008:A:T	50	100	1	0.2253
5:152239138:C:A	50	100	1	0.02288
5:152239193:T:A	50	100	1	0.4666
5:152240372:G:C	50	100	0.99	0.0236
5:152240751:G:A	50	100	1	0.02288
5:152240821:T:C	50	100	1	0.1632
5:152241017:T:C	50	100	1	0.4662
5:152241630:A:G	50	100	1	0.02288
5:152242553:C:A	50	100	1	0.2021
5:152242616:C:T	50	100	1	0.4682
5:152242723:G:C	50	100	1	0.01471
5:152243579:G:A	50	100	1	0.02269
5:152243631:G:T	50	100	1	0.2736
5:152244049:C:T	50	100	1	0.03631
5:152244218:T:G	50	100	1	0.02469
5:152244272:C:T	50	100	1	0.02142
5:152244466:A:G	50	100	0.98	0.03613
5:152244994:G:A	50	100	0.98	0.08642
5:152245582:T:G	50	100	1	0.2738
5:152246092:C:T	50	100	1	0.02269
5:152246923:C:T	50	100	0.99	0.1895
5:152247002:G:A	50	100	1	0.02324
5:152247718:A:G	50	100	0.98	0.06409
5:152248262:G:C	50	100	1	0.1627
5:152248263:G:T	50	100	1	0.1627
5:152248328:G:A	50	100	0.99	0.1937
5:152249074:A:G	50	100	1	0.1647
5:152249104:A:G	50	100	1	0.02233
5:152249698:C:G	50	100	1	0.2035
5:152249792:A:G	50	100	1	0.02487
5:152249965:C:T	50	100	1	0.1627
5:152250122:G:A	50	100	0.98	0.04902
5:152250163:C:T	50	100	0.98	0.01471
5:152250333:A:T	50	100	0.85	0.01053
5:152250507:C:T	50	100	1	0.1872
5:152250526:G:A	50	100	0.99	0.1935
5:152250529:G:A	50	100	1	0.02469
5:152251259:T:C	50	100	0.99	0.2471
5:152251492:T:C	50	100	1	0.02469
5:152251596:G:C	50	100	1	0.02487
5:152251835:T:A	50	100	0.98	0.04902
5:152251974:C:T	50	98	0.9	0.03776
5:152252331:T:C	50	100	1	0.08533
5:152252374:A:G	50	100	1	0.04031
5:152252839:A:G	50	100	0.98	0.05374
5:152252959:A:T	50	100	1	0.0955
5:152253844:T:G	50	96	0.98	0.2692
5:152254074:G:C	50	100	0.98	0.04902
5:152254656:A:C	50	100	1	0.2023
5:152254746:T:G	50	100	0.84	0.01198
5:152255178:T:A	50	100	1	0.2756
5:152255345:T:C	50	100	1	0.207
5:152255562:C:T	50	100	0.9	0.02651
5:152255963:A:T	50	100	0.98	0.04938
5:152256086:T:C	50	100	1	0.02288
5:152256273:C:A	50	100	1	0.2734
5:152256798:G:C	50	100	1	0.4673
5:152256844:G:T	50	100	0.98	0.01797
5:152257172:T:C	50	100	0.98	0.0541
5:152257376:A:G	50	100	1	0.03903
5:152257442:C:G	50	100	0.98	0.04067
5:152257864:T:G	50	100	0.98	0.01471
5:152257891:G:A	50	100	0.97	0.03649
5:152258357:A:G	50	100	1	0.02179
5:152258731:G:T	50	100	1	0.08642
5:152258777:G:A	49	100	0.98	0.03649
5:152258844:C:T	49	100	0.98	0.05102
5:152259655:A:G	50	100	1	0.4671
5:152259994:C:A	50	100	1	0.163
5:152260322:G:C	50	100	1	0.0394
5:152261030:C:T	50	100	0.93	0.09277
5:152261392:C:T	50	100	1	0.2731
5:152261990:G:A	50	100	0.99	0.1639
5:152262089:G:A	50	100	1	0.01888
5:152262857:T:A	50	100	1	0.0325
5:152262904:T:C	50	100	0.99	0.4653
5:152263237:T:C	50	100	1	0.02288
5:152263290:T:C	50	100	1	0.4653
5:152263913:C:G	50	100	0.99	0.4653
5:152266572:G:A	50	100	0.99	0.4782
5:152266950:A:T	50	100	0.99	0.01271
5:152267802:A:G	50	100	0.99	0.466
5:152268206:C:T	50	98	1	0.09314
5:152268703:A:G	50	100	0.99	0.0216
5:152270354:C:A	50	100	0.97	0.1865
5:152270859:G:T	50	100	1	0.0216
5:152271417:G:A	50	100	1	0.01362
5:152271549:C:T	50	100	1	0.08642
5:152271850:G:A	50	100	1	0.01598
5:152272079:T:C	50	100	0.99	0.09114
5:152272427:G:T	50	100	0.99	0.4846
5:152272464:A:G	50	100	1	0.03558
5:152272792:A:G	50	100	1	0.02288
5:152273419:A:G	50	100	0.99	0.4695
5:152274700:A:G	50	98	0.96	0.03413
5:152274947:C:T	50	100	0.98	0.03776
5:152275303:A:G	50	100	1	0.0866
5:152275611:T:C	50	100	0.94	0.01852
5:152275643:C:T	50	100	0.99	0.1409
5:152276305:A:G	50	100	0.95	0.0276
5:152276738:G:A	50	98	0.93	0.2077
5:152277018:A:C	50	98	0.67	0.01253
5:152277034:T:C	50	96	0.88	0.1581
5:152277108:T:C	50	94	0.87	0.2473
5:152277128:A:G	50	100	0.97	0.01471
5:152277196:T:C	50	98	0.84	0.02451
5:152277496:A:G	50	100	0.9	0.1449
5:152277507:A:G	50	100	0.8	0.02324
5:152277536:T:A	50	98	0.92	0.2507
5:152277774:A:G	50	100	0.96	0.02905
5:152278128:T:C	50	98	0.8	0.02814
5:152278240:T:C	50	96	0.97	0.47
5:152278319:G:A	50	100	0.99	0.02233
5:152278595:A:C	50	100	0.98	0.02778
5:152278641:T:A	50	100	0.98	0.1207
5:152279193:C:T	50	100	0.88	0.03794
5:152279546:A:G	50	100	0.94	0.01997
5:152279816:C:T	50	100	0.94	0.06536
5:152279844:G:A	50	100	1	0.04793
5:152279975:G:A	50	98	0.94	0.2046
5:152280060:C:T	50	100	0.99	0.1209
5:152280086:C:A	50	100	0.85	0.01107
5:152280479:T:C	50	100	0.92	0.0423
5:152280921:A:G	50	100	1	0.02106
5:152281056:G:A	50	100	0.99	0.1037
5:152281078:C:A	50	100	0.99	0.01344
5:152281095:T:C	50	100	1	0.02778
5:152281433:G:A	50	100	0.94	0.01888
5:152281442:G:A	50	98	1	0.2121
5:152281627:T:C	50	100	1	0.02832
5:152281884:A:G	50	100	1	0.03577
5:152282040:T:C	50	100	0.99	0.02251
5:152282087:C:A	50	96	0.99	0.4606
5:152282525:C:T	50	100	1	0.02796
5:152282615:T:G	50	100	0.95	0.02796
5:152282661:T:A	50	100	1	0.0285
5:152282823:A:G	50	100	1	0.0305
5:152282834:A:G	50	100	1	0.0305
5:152282939:G:T	50	100	1	0.02215
5:152283014:C:G	50	100	1	0.03032
5:152283056:T:C	50	100	0.98	0.1353
5:152283141:A:T	50	100	1	0.03032
5:152283201:G:A	50	100	1	0.03032
5:152283207:G:A	50	100	1	0.03032
5:152283326:G:A	50	100	1	0.03032
5:152283596:T:A	50	100	1	0.03032
5:152283865:G:A	50	100	1	0.03032
5:152284468:G:A	50	100	1	0.03032
5:152284497:A:G	50	100	0.96	0.02832
5:152284637:A:G	50	100	1	0.0305
5:152284678:G:C	50	100	1	0.03032
5:152285370:G:T	50	100	0.97	0.0305
5:152285425:A:G	50	100	0.97	0.03032
5:152285467:A:G	50	100	0.99	0.4684
5:152285527:C:T	50	100	0.99	0.4684
5:152285628:G:A	50	98	0.99	0.4682
5:152285713:A:T	50	100	0.97	0.03032
5:152285790:G:C	50	100	0.95	0.02887
5:152285861:G:T	50	100	0.96	0.03032
5:152285936:G:A	50	100	0.96	0.03032
5:152286126:C:T	50	100	1	0.01344
5:152286186:T:C	50	98	1	0.4831
5:152286232:G:A	50	98	0.99	0.4864
5:152286310:A:C	50	96	1	0.05937
5:152286328:C:T	50	100	0.97	0.03341
5:152286435:A:G	50	100	0.97	0.0305
5:152286489:T:C	50	100	0.97	0.0305
5:152286627:C:T	50	100	0.98	0.03068
5:152286692:A:G	50	100	0.98	0.0305
5:152287019:C:T	50	100	0.98	0.0305
5:152287096:T:A	50	100	0.98	0.03068
5:152287133:C:A	50	100	0.99	0.1245
5:152287503:T:C	50	100	0.99	0.03105
5:152287506:T:C	50	100	0.99	0.03105
5:152287618:T:C	50	100	1	0.1236
5:152287935:T:C	50	98	1	0.4837
5:152288014:G:A	50	100	1	0.4675
5:152288091:T:C	50	100	1	0.4837
5:152288487:C:T	50	100	0.99	0.03123
5:152288533:A:C	50	100	0.97	0.02651
5:152288670:G:A	50	100	1	0.2053
5:152288699:G:A	50	100	1	0.4851
5:152288921:A:T	50	100	1	0.2052
5:152289101:T:C	50	100	0.97	0.01525
5:152289209:G:T	50	100	1	0.4749
5:152289240:G:A	50	100	1	0.4973
5:152289474:A:G	50	100	0.99	0.4688
5:152289766:A:G	50	100	1	0.4984
5:152290315:G:A	50	100	0.99	0.07879
5:152290423:G:A	50	100	1	0.2052
5:152290568:G:C	50	100	1	0.4985
5:152291060:C:A	50	100	1	0.4729
5:152291866:T:C	50	100	1	0.2052
5:152292403:A:G	50	100	1	0.4993
5:152292483:G:A	50	100	1	0.4993
5:152292549:C:T	50	100	1	0.4722
5:152292831:C:A	50	100	1	0.01071
5:152292925:T:C	50	100	0.99	0.1017
5:152293065:G:C	50	100	1	0.4838
5:152293101:T:C	50	100	1	0.4838
5:152293255:A:G	50	100	1	0.04049
5:152293371:A:G	50	100	1	0.01816
5:152293668:G:A	50	100	1	0.02106
5:152293943:G:A	50	100	1	0.4838
5:152293985:T:C	50	100	0.93	0.08333
5:152294400:G:T	50	100	1	0.484
5:152294473:G:A	50	100	1	0.4838
5:152294504:G:A	50	100	0.98	0.1038
5:152294549:C:T	50	100	1	0.4838
5:152294550:G:A	50	100	0.97	0.01071
5:152294613:T:C	50	100	1	0.4838
5:152294745:C:T	50	98	1	0.4838
5:152294950:A:T	50	100	1	0.4837
5:152295030:A:G	50	100	1	0.4838
5:152295176:G:A	50	100	1	0.4837
5:152295247:A:G	50	100	0.98	0.02687
5:152295372:T:C	50	100	1	0.04049
5:152295801:T:A	50	100	1	0.4835
5:152295882:G:T	50	96	1	0.05901
5:152295974:G:A	50	100	0.98	0.1037
5:152296037:A:C	50	100	1	0.4829
5:152296038:G:A	50	100	1	0.4831
5:152296057:C:T	50	100	1	0.4724
5:152296061:T:C	50	100	1	0.4831
5:152296086:A:C	49	100	1	0.4831
5:152296118:C:T	50	100	1	0.4831
5:152296164:G:C	50	100	1	0.4831
5:152296227:C:T	50	100	1	0.4831
5:152296292:G:A	50	100	1	0.4831
5:152296610:G:A	50	100	1	0.4809
5:152296918:C:T	50	100	1	0.4837
5:152296999:T:A	50	100	1	0.4837
5:152297127:C:A	50	100	1	0.4835
5:152297297:T:C	50	100	1	0.4835
5:152297329:A:G	50	100	1	0.4835
5:152297464:C:T	50	100	0.82	0.01216
5:152297613:C:G	50	100	1	0.4833
5:152297659:A:G	50	100	1	0.02106
5:152297677:A:T	50	100	1	0.4833
5:152297750:G:A	50	100	0.96	0.03177
5:152297767:A:G	50	100	1	0.4833
5:152297970:G:T	50	100	1	0.4833
5:152297989:A:C	50	100	1	0.4833
5:152298230:G:A	50	100	1	0.4833
5:152298244:A:G	50	100	1	0.4833
5:152298372:A:G	50	100	0.99	0.4851
5:152298525:T:A	50	100	1	0.4835
5:152298591:A:G	50	100	1	0.4831
5:152298681:C:T	50	100	0.98	0.09695
5:152298716:A:T	50	100	1	0.4829
5:152298759:T:C	50	100	1	0.4829
5:152298765:C:T	50	100	1	0.4829
5:152298766:A:G	50	100	0.98	0.09731
5:152298793:A:G	50	100	1	0.4829
5:152298847:C:T	50	100	1	0.01816
5:152298973:G:T	50	100	1	0.03922
5:152299067:T:C	50	100	1	0.4829
5:152299069:T:C	50	100	1	0.4829
5:152299163:G:T	50	100	0.66	0.01725
5:152299287:G:A	50	100	1	0.4824
5:152299296:C:T	50	100	0.95	0.01616
5:152299448:T:C	50	100	1	0.4844
5:152299667:A:G	50	100	1	0.04049
5:152299680:A:G	50	98	1	0.4849
5:152299729:G:T	50	100	1	0.4849
5:152299802:A:T	50	100	1	0.4849
5:152299850:G:A	50	100	0.97	0.03032
5:152299897:T:C	50	100	1	0.4786
5:152299903:T:C	50	100	1	0.4786
5:152299927:G:A	50	100	1	0.4786
5:152299955:C:G	50	100	1	0.4991
5:152300010:G:C	50	100	0.99	0.4927
5:152300025:A:C	50	100	1	0.01816
5:152300064:A:G	50	98	0.99	0.4788
5:152300076:A:G	50	100	1	0.4742
5:152300431:G:A	50	100	1	0.4786
5:152300587:G:A	50	98	0.95	0.07026
5:152300665:C:G	50	98	0.92	0.03486
5:152300817:G:A	50	100	0.99	0.4911
5:152300835:C:A	50	100	1	0.02088
5:152300915:A:G	50	100	1	0.05882
5:152301014:G:A	50	100	0.99	0.4909
5:152301050:G:T	50	100	0.99	0.4909
5:152301146:C:T	50	100	0.97	0.02814
5:152301169:G:A	50	100	0.96	0.09695
5:152301217:C:T	50	100	0.97	0.1294
5:152301392:A:G	50	100	1	0.01816
5:152301535:T:C	50	100	0.99	0.282
5:152301587:G:A	50	100	0.99	0.4824
5:152301685:T:C	50	100	0.96	0.09622
5:152302012:C:A	50	100	0.99	0.4822
5:152302175:C:T	50	100	0.99	0.4822
5:152302253:A:G	50	100	0.99	0.4826
5:152302275:G:A	50	100	1	0.02088
5:152302842:T:C	50	100	1	0.01816
5:152302878:C:A	50	100	1	0.4813
5:152302998:C:T	50	100	1	0.4936
5:152303034:A:G	50	100	1	0.4608
5:152303226:G:A	50	100	1	0.4813
5:152303636:C:T	50	100	1	0.4817
5:152303693:G:A	50	100	1	0.4817
5:152303999:T:A	50	100	1	0.4817
5:152304003:G:T	50	100	1	0.4818
5:152304009:T:G	50	100	1	0.4817
5:152304027:G:A	50	100	1	0.0207
5:152304107:A:G	50	100	0.98	0.09695
5:152304218:T:C	50	100	1	0.4818
5:152304297:T:G	50	100	0.98	0.09695
5:152304307:G:A	50	100	1	0.4887
5:152304315:T:C	50	100	1	0.02088
5:152304761:C:T	50	100	0.99	0.02959
5:152304762:G:A	50	100	1	0.4884
5:152304810:A:G	50	100	0.99	0.1073
5:152304871:C:T	50	100	0.91	0.09659
5:152305012:C:G	50	100	1	0.4887
5:152305098:T:C	50	100	1	0.0207
5:152305418:G:A	50	100	1	0.03686
5:152305509:G:C	50	98	0.98	0.02651
5:152305558:G:A	50	100	1	0.04448
5:152305599:C:T	50	100	1	0.1476
5:152305630:C:A	50	100	1	0.04448
5:152305663:C:T	50	100	0.96	0.1155
5:152305681:G:T	50	100	1	0.04448
5:152305691:A:G	50	100	1	0.04448
5:152305700:A:T	50	100	1	0.04448
5:152305771:A:G	50	100	1	0.01816
5:152305945:G:A	50	100	1	0.0915
5:152306265:T:C	50	100	0.99	0.09659
5:152306266:G:A	50	100	0.99	0.09659
5:152306314:G:C	50	100	0.99	0.09659
5:152306369:A:T	50	100	1	0.02977
5:152306504:A:G	50	100	0.95	0.1883
5:152306951:C:G	50	100	1	0.04285
5:152307144:T:C	50	100	1	0.04285
5:152307161:G:A	50	100	1	0.2313
5:152307184:T:C	50	100	1	0.04285
5:152307287:A:T	50	100	0.99	0.0581
5:152307336:C:T	50	100	0.98	0.1296
5:152307408:C:G	50	100	1	0.2055
5:152307476:G:C	50	100	1	0.04285
5:152307982:G:A	50	100	1	0.04375
5:152308104:T:A	50	100	1	0.04357
5:152308118:C:T	50	100	1	0.2282
5:152308173:G:A	50	100	1	0.02251
5:152308254:A:G	49	100	0.91	0.0463
5:152308378:T:C	50	98	1	0.04357
5:152308401:C:A	49	100	1	0.04357
5:152308530:C:T	50	100	1	0.02251
5:152308671:T:A	50	100	1	0.2057
5:152308717:A:G	50	96	1	0.4791
5:152308796:T:C	50	100	1	0.02251
5:152308876:A:C	49	95.9	1	0.06373
5:152308879:C:A	50	96	1	0.01997
5:152308880:A:G	50	94	1	0.4789
5:152308964:G:C	50	100	0.98	0.1302
5:152308993:T:C	50	100	0.91	0.04267
5:152309064:T:C	50	100	1	0.04357
5:152309080:C:T	50	100	1	0.1467
5:152309254:C:A	50	100	1	0.04357
5:152309273:T:C	49	98	1	0.4788
5:152309274:G:T	49	100	0.98	0.04357
5:152309314:A:G	50	98	0.94	0.03014
5:152309355:C:T	50	98	0.96	0.04212
5:152309422:G:A	50	92	1	0.04521
5:152309464:C:T	50	98	1	0.04375
5:152309600:A:G	50	100	0.97	0.1073
5:152309620:A:C	50	98	0.93	0.02578
5:152309629:G:A	50	100	1	0.04575
5:152309666:C:A	50	100	1	0.04375
5:152309677:A:C	50	100	1	0.04375
5:152309723:T:C	50	100	1	0.4782
5:152309773:A:T	50	100	1	0.4702
5:152309788:C:T	50	100	0.98	0.09877
5:152309919:T:G	50	100	1	0.04375
5:152310217:A:G	50	100	1	0.04375
5:152310332:G:C	50	100	1	0.04375
5:152310409:G:A	50	100	0.98	0.1066
5:152310444:C:A	50	100	1	0.2489
5:152310527:C:T	50	100	0.99	0.1741
5:152310662:C:T	50	100	1	0.04375
5:152310714:G:A	50	100	0.99	0.09877
5:152310830:A:G	50	100	1	0.04375
5:152310840:A:T	50	100	1	0.04375
5:152310853:A:C	50	100	1	0.04375
5:152310975:C:T	50	100	1	0.04375
5:152311089:C:T	50	100	1	0.02996
5:152311189:G:T	50	100	1	0.04375
5:152311209:C:G	50	100	1	0.04375
5:152311345:G:A	50	100	1	0.04375
5:152311374:C:A	50	100	1	0.04375
5:152311705:C:T	50	100	1	0.04176
5:152311801:A:C	50	100	1	0.04375
5:152311837:C:T	50	100	1	0.04375
5:152311993:A:C	50	100	1	0.04375
5:152312032:A:C	50	100	1	0.04375
5:152312051:A:T	50	100	1	0.04375
5:152312103:A:G	50	100	1	0.04375
5:152312212:G:T	50	100	1	0.04375
5:152312293:C:T	50	100	1	0.01888
5:152312295:C:T	50	100	1	0.09877
5:152312493:T:G	50	100	1	0.04375
5:152312505:A:G	50	100	1	0.04375
5:152312520:G:A	50	100	1	0.04375
5:152312536:G:C	50	100	0.98	0.1307
5:152312700:C:T	49	100	1	0.04394
5:152312842:G:A	50	100	1	0.0443
5:152312985:A:G	50	100	1	0.0443
5:152313181:A:G	50	100	1	0.1465
5:152313378:T:C	50	100	0.98	0.1115
5:152313426:G:A	50	100	1	0.0443
5:152313631:A:G	50	100	0.96	0.01325
5:152313754:G:A	50	100	1	0.06318
5:152313766:G:A	50	100	1	0.02215
5:152313866:A:G	50	100	1	0.06336
5:152313882:A:C	50	100	1	0.06318
5:152314560:T:C	47	97.9	1	0.06318
5:152314649:A:G	50	100	1	0.06318
5:152314911:G:A	50	100	1	0.06318
5:152315233:G:A	50	100	1	0.06318
5:152315245:A:T	50	100	1	0.04194
5:152315294:T:C	50	100	1	0.2048
5:152315364:T:C	50	100	1	0.06336
5:152315432:A:G	50	100	1	0.06318
5:152315464:G:A	50	100	1	0.4105
5:152315576:C:A	50	100	1	0.06336
5:152315641:A:G	50	100	1	0.06318
5:152315957:G:A	50	100	1	0.09877
5:152316169:C:T	50	100	0.79	0.01162
5:152316207:C:T	50	100	1	0.02996
5:152316208:G:A	50	100	1	0.1465
5:152316538:C:G	50	100	1	0.02215
5:152316566:C:G	50	100	0.99	0.01816
5:152316583:G:C	50	100	1	0.06318
5:152316605:A:G	50	100	1	0.4168
5:152316850:A:G	50	100	1	0.2048
5:152316973:A:G	50	100	1	0.06336
5:152317313:A:C	50	100	1	0.4114
5:152317477:A:G	50	100	1	0.01888
5:152317705:G:A	50	100	1	0.09895
5:152317732:A:G	50	100	1	0.06354
5:152317879:G:A	50	100	1	0.06354
5:152318089:C:T	50	100	1	0.2048
5:152318487:C:T	50	100	1	0.06354
5:152318721:C:T	50	100	0.99	0.04031
5:152319054:G:T	50	100	1	0.4112
5:152319242:C:T	50	100	1	0.205
5:152319243:G:A	50	100	1	0.1064
5:152319483:G:A	50	100	1	0.1062
5:152319503:C:T	50	98	0.91	0.02197
5:152319525:C:T	50	100	0.99	0.04158
5:152319833:T:C	50	100	1	0.02324
5:152319904:G:C	50	100	1	0.4112
5:152320043:C:T	50	100	0.98	0.01797
5:152320173:C:A	50	100	1	0.01888
5:152320273:T:G	50	100	1	0.2048
5:152320409:T:G	50	100	1	0.06354
5:152320768:G:C	50	100	1	0.1467
5:152320785:C:T	50	100	1	0.09895
5:152321016:T:C	50	100	0.87	0.03177
5:152321042:C:T	50	100	1	0.2046
5:152321111:C:T	50	100	1	0.2046
5:152321164:T:G	50	100	1	0.411
5:152321219:A:G	50	100	1	0.06354
5:152321789:T:C	50	100	1	0.2046
5:152322036:C:T	50	100	1	0.2046
5:152322037:A:G	50	100	1	0.2682
5:152322202:C:T	50	100	1	0.0581
5:152322293:T:C	50	98	1	0.4198
5:152322381:C:T	50	98	1	0.2046
5:152322509:A:G	50	100	1	0.0581
5:152322612:T:A	50	100	1	0.1095
5:152323014:A:G	50	100	1	0.01888
5:152323077:T:A	50	98	1	0.4114
5:152323542:C:T	49	95.9	1	0.4671
5:152323565:T:C	50	98	0.97	0.03922
5:152323569:T:C	50	100	1	0.02215
5:152323598:G:T	49	98	1	0.01344
5:152323606:G:A	47	87.2	0.99	0.2046
5:152323765:A:T	50	100	1	0.03032
5:152324027:T:C	50	100	0.99	0.04176
5:152324254:C:T	50	100	0.96	0.08769
5:152324382:C:T	50	100	1	0.0581
5:152324397:A:G	50	100	1	0.2046
5:152324446:G:A	50	100	1	0.2046
5:152324488:T:C	50	98	1	0.4668
5:152324491:T:C	50	98	1	0.09913
5:152324988:G:A	50	100	1	0.03032
5:152324996:T:G	50	100	1	0.1066
5:152325372:T:C	50	100	1	0.2046
5:152325821:C:A	50	100	1	0.1066
5:152325822:G:A	50	100	1	0.01906
5:152325955:C:T	50	100	0.91	0.02524
5:152326004:C:T	50	100	1	0.01888
5:152326565:A:T	50	100	0.79	0.01162
5:152326664:T:G	50	100	1	0.1467
5:152326888:C:A	50	100	1	0.06373
5:152326915:C:A	50	100	1	0.02215
5:152327045:C:T	50	100	1	0.02215
5:152327683:C:T	50	98	1	0.1465
5:152328175:T:C	50	100	1	0.0581
5:152328458:C:T	50	100	1	0.4181
5:152328711:T:A	50	100	1	0.06354
5:152328764:G:A	50	100	1	0.1471
5:152329074:A:C	50	100	1	0.4121
5:152329274:T:C	50	100	0.99	0.04158
5:152330117:T:C	50	100	1	0.2053
5:152330146:G:A	50	100	0.96	0.01797
5:152330339:A:G	50	100	1	0.4123
5:152330714:T:C	50	100	0.96	0.04012
5:152331331:C:G	50	100	0.98	0.04012
5:152331373:C:G	50	100	0.98	0.01525
5:152331402:T:C	50	100	1	0.03032
5:152331432:C:G	50	100	0.98	0.04012
5:152331480:T:A	50	100	1	0.04158
5:152331589:C:A	50	100	1	0.06046
5:152331831:G:T	50	100	1	0.2053
5:152332165:T:G	50	100	0.97	0.01797
5:152332308:C:G	50	100	0.99	0.03032
5:152332725:C:T	50	100	1	0.1472
5:152332726:A:G	50	100	1	0.2053
5:152332964:C:A	50	100	1	0.1472
5:152333391:A:G	50	100	0.97	0.02869
5:152333888:G:A	50	100	1	0.01834
5:152334025:A:T	50	100	1	0.02215
5:152334120:A:G	50	100	0.91	0.03032
5:152334513:C:A	50	100	1	0.06336
5:152334638:C:G	50	100	0.99	0.03014
5:152334769:G:A	50	100	0.99	0.03014
5:152334800:C:A	50	100	1	0.4129
5:152335009:C:T	50	100	1	0.2059
5:152335750:G:A	50	100	1	0.05828
5:152335965:C:G	50	100	1	0.2057
5:152336106:C:T	50	100	1	0.09985
5:152336518:A:G	50	100	0.98	0.4136
5:152336573:G:A	50	100	1	0.04049
5:152336624:G:A	50	100	0.94	0.02469
5:152337134:C:T	50	100	1	0.09985
5:152337172:G:A	50	100	0.98	0.06318
5:152337413:A:G	50	100	1	0.1443
5:152337779:C:A	50	100	1	0.1
5:152337904:G:A	50	100	0.86	0.0305
5:152338357:A:G	50	100	0.98	0.4138
5:152338462:T:G	50	100	1	0.09985
5:152338488:C:T	50	100	1	0.1476
5:152338526:C:T	50	100	0.9	0.0138
5:152338870:C:T	50	100	1	0.09967
5:152339182:A:G	50	100	0.99	0.4147
5:152339360:G:A	50	100	0.98	0.01924
5:152339388:G:A	50	100	0.88	0.06373
5:152339569:A:G	50	100	0.97	0.06137
5:152339830:T:C	50	100	1	0.4143
5:152339960:C:G	49	95.9	1	0.2064
5:152340142:G:C	48	91.7	0.96	0.06118
5:152340170:C:T	44	97.7	1	0.02052
5:152340189:A:C	40	92.5	1	0.05937
5:152340690:C:T	48	100	0.89	0.01071
5:152343135:C:T	43	97.7	0.99	0.02179
5:152343214:G:C	41	97.6	1	0.01834
5:152345470:T:C	30	83.3	0.91	0.118
5:152345516:G:A	41	92.7	0.97	0.1049
5:152345980:C:A	50	100	1	0.1002
5:152346008:T:C	50	100	1	0.0138
5:152346182:T:A	50	100	0.98	0.061
5:152346517:G:A	50	100	1	0.061
5:152346594:G:T	50	100	1	0.061
5:152346855:C:T	50	100	0.98	0.01434
5:152346927:G:A	50	100	1	0.1002
5:152347055:C:T	50	100	1	0.05937
5:152348093:G:A	50	100	1	0.04267
5:152348330:T:C	50	100	1	0.415
5:152348358:C:T	50	100	1	0.1002
5:152348388:T:G	50	100	1	0.02996
5:152348616:A:G	50	100	1	0.1002
5:152348975:G:A	50	100	0.99	0.061
5:152348994:C:G	50	100	0.99	0.061
5:152349046:G:A	50	100	0.98	0.2073
5:152349070:G:A	50	100	1	0.2068
5:152349388:C:A	50	100	1	0.1451
5:152349663:T:G	50	100	1	0.1008
5:152349729:C:T	50	100	0.98	0.061
5:152349850:C:T	50	100	1	0.03032
5:152349893:T:C	50	100	1	0.4156
5:152350136:T:C	50	100	1	0.1008
5:152350215:A:G	50	100	0.98	0.061
5:152350405:T:G	50	100	1	0.0216
5:152350543:T:C	50	100	1	0.09132
5:152350545:C:T	50	100	1	0.04248
5:152350694:G:A	50	100	1	0.2068
5:152350746:T:C	50	100	0.99	0.2533
5:152350965:C:T	50	98	1	0.2068
5:152351104:C:T	50	100	0.8	0.0118
5:152351446:A:G	50	100	1	0.3544
5:152351571:C:A	50	100	1	0.1008
5:152351716:G:T	50	100	1	0.4158
5:152352426:C:T	50	100	1	0.0216
5:152352880:A:G	50	100	1	0.1009
5:152353094:C:T	50	100	1	0.1008
5:152353273:A:C	50	100	0.98	0.01761
5:152353458:A:C	50	96	1	0.4141
5:152353477:C:A	50	100	1	0.1006
5:152353495:C:T	50	100	1	0.4145
5:152353656:C:A	50	100	0.89	0.02832
5:152354548:C:T	50	100	1	0.4203
5:152354910:A:T	50	100	1	0.4203
5:152355027:A:T	50	98	0.92	0.02741
5:152355140:G:T	50	100	1	0.4203
5:152355523:G:A	50	100	1	0.03014
5:152355563:T:C	50	100	1	0.4203
5:152355698:G:A	50	100	1	0.09132
5:152355836:G:A	50	100	1	0.04412
5:152355846:A:G	50	100	1	0.1068
5:152355964:T:C	50	100	1	0.03014
5:152355975:T:C	50	100	1	0.0216
5:152356325:G:T	50	100	0.98	0.05937
5:152356543:A:G	50	100	1	0.02088
5:152357004:A:G	50	100	1	0.1068
5:152357152:C:T	50	100	1	0.02088
5:152357156:C:T	50	100	1	0.02088
5:152357183:C:G	50	100	1	0.05973
5:152357412:G:A	50	100	1	0.03032
5:152357495:A:G	50	100	1	0.1086
5:152357723:A:C	50	100	1	0.0207
5:152357958:A:G	50	100	0.99	0.1162
5:152357998:A:C	50	100	1	0.2072
5:152358143:T:A	50	100	1	0.1516
5:152358144:T:A	50	98	0.99	0.4744
5:152358210:G:A	50	100	1	0.2072
5:152358291:C:T	50	100	1	0.4744
5:152358351:G:C	50	100	1	0.06826
5:152358578:A:G	49	98	1	0.4354
5:152358876:A:G	50	100	0.99	0.4288
5:152358929:A:G	50	100	1	0.1069
5:152359051:G:A	50	100	1	0.4739
5:152359185:G:C	50	100	1	0.3094
5:152359657:G:A	50	100	1	0.4737
5:152359772:A:G	50	98	1	0.474
5:152359910:T:A	50	100	1	0.1545
5:152360077:G:T	50	100	1	0.02378
5:152360111:G:A	50	100	1	0.3065
5:152360224:G:A	50	100	1	0.02197
5:152360255:T:C	50	100	1	0.02088
5:152360511:A:C	50	100	0.99	0.1792
5:152360536:T:C	50	100	1	0.4737
5:152360873:C:G	50	100	1	0.02088
5:152361045:T:C	50	100	1	0.4706
5:152361140:G:C	50	100	1	0.4737
5:152361378:G:A	50	98	1	0.2099
5:152361476:G:A	50	100	1	0.2168
5:152361497:T:C	50	100	0.98	0.01344
5:152362297:G:C	50	100	1	0.1472
5:152362386:A:T	50	100	1	0.2856
5:152362992:C:T	50	100	1	0.02088
5:152363010:A:G	50	100	1	0.2867
5:152363091:G:A	50	100	1	0.4737
5:152363135:G:A	50	100	1	0.4737
5:152363175:G:A	50	100	1	0.2168
5:152363297:G:A	50	100	1	0.0207
5:152363434:T:C	50	100	1	0.2168
5:152363662:T:A	50	100	1	0.4737
5:152363805:C:T	50	100	1	0.1009
5:152364031:C:T	50	100	1	0.0207
5:152364209:G:T	50	100	1	0.4733
5:152364250:G:A	50	100	1	0.207
5:152364354:G:A	50	100	1	0.207
5:152364512:T:C	50	100	1	0.4735
5:152364999:G:A	50	100	1	0.4737
5:152365075:T:C	50	100	1	0.4735
5:152365504:G:T	50	100	0.99	0.1046
5:152365555:A:G	50	100	1	0.0138
5:152365740:T:G	50	100	0.99	0.4737
5:152365765:G:C	50	100	1	0.1547
5:152365767:C:G	50	100	1	0.3718
5:152365980:T:G	50	100	1	0.311
5:152366126:C:T	50	100	1	0.3079
5:152366139:C:T	50	100	1	0.0207
5:152366272:A:G	50	100	1	0.4735
5:152366515:T:C	50	100	0.98	0.07843
5:152366524:G:T	50	100	1	0.2155
5:152366584:G:C	50	100	1	0.1009
5:152366749:G:A	50	100	1	0.2155
5:152366890:G:A	50	98	1	0.4731
5:152367008:A:G	50	100	1	0.2072
5:152367173:T:C	50	100	1	0.4731
5:152368198:G:A	50	100	0.98	0.01725
5:152369197:G:A	50	100	0.98	0.01725
5:152369247:C:A	50	100	1	0.2153
5:152369288:A:G	50	100	1	0.4728
5:152369360:A:G	50	100	1	0.2159
5:152369639:A:T	50	100	1	0.4735
5:152369959:C:A	50	100	1	0.01362
5:152370213:G:T	50	100	1	0.2159
5:152370230:C:T	50	100	0.99	0.02996
5:152370255:A:G	50	100	1	0.2075
5:152370276:A:G	50	100	1	0.02215
5:152370330:G:A	50	100	1	0.4735
5:152370341:G:A	50	100	1	0.1013
5:152370870:C:A	50	100	1	0.207
5:152370878:T:A	50	100	1	0.1472
5:152370943:A:G	50	100	1	0.4737
5:152371057:T:G	50	100	1	0.0207
5:152371072:C:T	50	100	1	0.0207
5:152371285:C:A	50	100	1	0.287
5:152371584:C:G	50	100	1	0.05991
5:152371872:T:C	50	100	0.98	0.1044
5:152372081:T:C	50	100	1	0.02197
5:152372159:C:T	50	100	1	0.4739
5:152372273:A:T	50	100	1	0.0207
5:152372296:T:C	50	100	1	0.4739
5:152372317:G:A	50	100	1	0.01344
5:152372319:C:T	50	100	1	0.287
5:152372555:C:T	50	100	0.99	0.03032
5:152372752:C:A	50	100	0.98	0.01707
5:152372886:A:G	50	100	1	0.4737
5:152372897:C:A	50	100	1	0.4735
5:152373108:C:A	50	100	1	0.02288
5:152373358:T:A	50	100	0.98	0.01707
5:152373663:A:G	50	100	1	0.0207
5:152374041:C:T	50	100	1	0.4739
5:152374286:G:A	50	100	0.89	0.01561
5:152374463:G:A	50	100	0.99	0.02977
5:152374752:A:G	50	100	0.99	0.1068
5:152375099:C:T	50	100	1	0.4739
5:152375284:A:G	50	100	0.97	0.187
5:152375428:C:T	50	100	1	0.215
5:152375900:C:T	49	100	1	0.218
5:152375901:A:G	49	100	1	0.474
5:152376361:C:T	50	100	0.96	0.04394
5:152376455:G:T	50	100	0.99	0.4958
5:152376664:G:C	50	100	0.99	0.4998
5:152376748:G:T	50	100	0.99	0.2135
5:152376846:C:T	50	100	0.99	0.2113
5:152376847:A:G	50	100	0.99	0.4995
5:152376878:T:G	50	100	0.99	0.4998
5:152377069:A:T	50	100	0.98	0.02614
5:152377075:C:G	50	96	0.97	0.2095
5:152377267:A:G	50	100	1	0.2126
5:152377434:C:G	50	100	0.99	0.238
5:152378297:T:A	50	100	1	0.2153
5:152378404:G:A	50	100	0.96	0.3882
5:152378761:A:G	50	100	0.95	0.08152
5:152378891:C:T	50	100	1	0.2151
5:152379228:A:G	50	100	0.97	0.01688
5:152379374:T:C	50	100	0.97	0.01743
5:152380134:G:A	50	100	1	0.2119
5:152380340:T:C	50	100	1	0.215
5:152380348:G:A	50	100	1	0.215
5:152380714:T:C	50	100	1	0.2151
5:152380722:C:T	50	100	1	0.2121
5:152380759:A:G	50	100	0.97	0.3591
5:152380864:C:T	50	100	1	0.2121
5:152380930:G:C	50	100	1	0.2148
5:152382125:C:T	50	100	1	0.218
5:152382218:G:A	50	98	1	0.2151
5:152382592:A:G	50	100	1	0.2208
5:152382888:G:A	50	100	1	0.2151
5:152383009:G:A	50	100	1	0.2151
5:152383011:T:G	50	100	1	0.215
5:152383224:A:G	50	100	1	0.2151
5:152383243:C:T	50	100	1	0.2151
5:152383317:C:T	50	96	0.92	0.1291
5:152383445:G:A	50	100	0.98	0.0236
5:152383450:A:C	50	100	0.99	0.2524
5:152383609:G:A	50	100	1	0.2151
5:152383711:C:A	50	100	0.96	0.1178
5:152383717:T:G	50	100	0.96	0.1178
5:152383751:C:A	50	100	0.97	0.01743
5:152383834:C:T	50	100	1	0.2151
5:152384370:A:G	50	100	1	0.2155
5:152384471:A:T	50	100	1	0.2155
5:152384557:T:C	50	100	1	0.2211
5:152384681:A:C	50	100	0.99	0.2153
5:152384876:T:C	50	100	1	0.2155
5:152385097:T:A	50	100	1	0.216
5:152385103:G:A	50	100	1	0.2124
5:152385251:G:T	50	100	1	0.2153
5:152385308:G:C	50	100	1	0.2153
5:152385701:T:C	50	100	1	0.221
5:152385710:C:A	50	100	1	0.2153
5:152385928:A:G	50	100	1	0.3842
5:152386305:C:T	50	100	1	0.2153
5:152386318:C:T	50	100	0.97	0.2157
5:152386526:G:A	50	100	1	0.3836
5:152386715:C:G	50	100	1	0.2153
5:152386723:C:T	50	100	1	0.2153
5:152386839:G:A	50	100	1	0.2124
5:152386859:A:G	50	100	1	0.2126
5:152386903:C:T	50	100	1	0.2153
5:152387177:T:G	50	100	1	0.2153
5:152387244:A:G	50	100	1	0.2124
5:152387329:T:C	50	100	1	0.2153
5:152387563:G:C	50	100	1	0.2153
5:152387772:A:G	50	100	1	0.2153
5:152387952:T:C	50	100	0.99	0.2211
5:152388097:T:C	50	100	1	0.2153
5:152388369:G:C	50	100	1	0.3836
5:152388687:C:T	50	100	1	0.2153
5:152388811:C:T	50	100	1	0.2153
5:152389060:C:T	50	100	1	0.2153
5:152389394:G:A	50	100	0.99	0.3851
5:152389447:A:G	50	100	1	0.215
5:152389456:G:T	50	100	1	0.2153
5:152390076:T:C	50	100	1	0.2124
5:152390178:T:C	50	100	1	0.2153
5:152390891:A:C	50	100	1	0.2153
5:152391085:A:G	50	100	1	0.2151
5:152391427:G:A	50	100	1	0.2151
5:152391428:T:A	50	100	1	0.2151
5:152391542:C:T	50	100	1	0.2151
5:152391570:G:A	50	100	0.93	0.01743
5:152391625:A:C	50	98	1	0.2146
5:152391795:C:T	50	100	1	0.2151
5:152392112:A:T	50	100	1	0.2151
5:152392277:T:C	50	100	1	0.2155
5:152392291:G:A	50	100	1	0.2151
5:152392494:G:T	50	100	1	0.2151
5:152392669:C:A	50	100	1	0.2151
5:152393211:G:A	50	100	0.98	0.01743
5:152393415:A:G	50	100	1	0.2151
5:152393770:T:C	50	100	1	0.3773
5:152393821:C:T	50	100	1	0.2151
5:152393860:T:C	50	100	1	0.2151
5:152394133:A:T	50	100	0.99	0.221
5:152394262:A:G	50	100	1	0.1507
5:152394341:A:C	50	100	0.99	0.2211
5:152394347:C:T	50	100	1	0.3771
5:152394442:G:A	50	100	1	0.2155
5:152394583:T:C	50	100	1	0.2153
5:152394588:T:C	50	100	0.97	0.0236
5:152394710:G:A	50	100	0.98	0.2355
5:152394727:C:A	50	100	1	0.2153
5:152394744:G:A	50	100	1	0.2155
5:152394961:A:G	50	100	1	0.2153
5:152395054:T:G	50	100	1	0.2153
5:152395185:A:G	50	100	1	0.2153
5:152395225:C:T	50	100	1	0.1507
5:152395503:C:G	50	100	1	0.2153
5:152395580:G:A	50	100	0.97	0.03359
5:152395764:G:T	50	100	1	0.2153
5:152396458:A:G	50	100	1	0.2153
5:152396721:G:A	49	100	0.96	0.01743
5:152396764:C:T	49	100	1	0.1518
5:152396832:C:T	50	98	1	0.2155
5:152397005:G:A	48	93.8	1	0.215
5:152397194:T:A	50	100	0.95	0.03395
5:152397251:C:T	50	100	1	0.2153
5:152397309:C:T	50	100	0.98	0.01035
5:152397422:A:G	50	100	1	0.2124
5:152397513:C:T	50	100	0.96	0.0276
5:152397743:A:G	50	100	0.99	0.2124
5:152397756:T:C	50	100	1	0.2493
5:152397788:T:C	50	100	1	0.06173
5:152397896:T:C	50	100	1	0.1507
5:152397905:A:G	50	100	1	0.2153
5:152398228:G:A	50	100	1	0.2155
5:152398229:C:T	50	100	1	0.2153
5:152398340:G:A	50	100	1	0.2155
5:152398534:C:A	50	100	1	0.2153
5:152398648:G:A	50	100	0.88	0.01289
5:152398653:T:C	50	100	1	0.2451
5:152398817:A:G	50	100	1	0.2153
5:152398862:T:C	50	100	0.98	0.01761
5:152398887:A:G	50	100	1	0.2153
5:152399489:T:C	50	100	0.98	0.01271
5:152399755:T:G	49	100	1	0.2153
5:152399835:A:G	50	100	1	0.2153
5:152399950:A:G	50	100	1	0.2159
5:152400102:A:G	50	100	1	0.2651
5:152400245:A:C	50	100	1	0.2155
5:152400387:A:G	50	98	1	0.2155
5:152400403:T:C	50	98	1	0.2155
5:152400623:T:A	50	100	1	0.2155
5:152400810:G:A	50	100	0.89	0.01253
5:152400850:A:T	50	100	1	0.2155
5:152400985:A:G	50	100	1	0.1547
5:152401243:C:A	50	100	0.99	0.221
5:152401308:G:A	50	100	1	0.2124
5:152401338:T:A	50	100	0.99	0.2211
5:152401466:G:A	50	100	0.99	0.221
5:152402092:A:G	50	100	0.99	0.2124
5:152402157:A:T	50	100	0.98	0.03268
5:152402621:A:T	50	100	1	0.2453
5:152402913:G:A	50	100	0.95	0.01707
5:152404622:G:A	50	100	1	0.2654
5:152405493:A:G	50	100	0.99	0.2155
5:152405751:G:A	50	100	0.99	0.2215
5:152405847:T:C	50	98	0.99	0.2155
5:152406009:C:T	50	100	0.99	0.2215
5:152406405:C:T	50	100	0.99	0.01271
5:152406447:G:A	50	100	1	0.2451
5:152406500:G:A	50	100	1	0.01507
5:152406797:A:G	50	100	0.99	0.01271
5:152407374:C:T	50	100	0.99	0.2124
5:152407619:A:G	50	100	0.99	0.2157
5:152407719:T:A	50	100	1	0.01344
5:152407885:T:G	35	77.1	0.99	0.2155
5:152408081:T:C	50	100	1	0.01344
5:152408082:G:T	50	100	0.99	0.2124
5:152408988:G:A	50	100	1	0.3417
5:152409077:T:G	50	100	1	0.3417
5:152410003:G:A	50	100	0.97	0.08188
5:152410070:G:A	50	100	1	0.339
5:152410247:T:G	50	100	0.99	0.1946
5:152410640:A:G	50	100	1	0.06118
5:152410655:C:T	50	100	0.99	0.1235
5:152410894:A:C	50	100	0.98	0.03522
5:152411174:C:T	50	100	0.89	0.01253
5:152411189:C:T	50	100	1	0.01344
5:152411233:A:T	50	100	0.98	0.1262
5:152411239:G:C	50	100	0.99	0.2122
5:152411806:G:A	50	100	0.98	0.0354
5:152412011:A:G	50	100	0.96	0.01779
5:152412065:T:C	50	100	0.99	0.2122
5:152412095:C:T	50	100	0.99	0.2153
5:152412099:A:G	50	100	1	0.342
5:152412408:T:G	50	100	1	0.3417
5:152412514:T:C	50	100	1	0.3417
5:152412539:A:G	50	100	0.99	0.2153
5:152412712:T:A	50	100	0.99	0.3417
5:152413049:A:T	50	100	1	0.3417
5:152413161:A:G	50	100	1	0.3417
5:152413434:C:G	50	98	0.99	0.2153
5:152413848:G:A	50	100	0.99	0.2153
5:152413889:A:T	50	100	0.98	0.1262
5:152414036:A:G	50	100	1	0.3417
5:152414085:G:T	50	100	1	0.01271
5:152414613:A:G	50	100	0.98	0.08515
5:152414761:A:G	50	100	0.99	0.266
5:152414907:G:A	50	100	0.99	0.2122
5:152415175:C:T	50	100	0.92	0.01489
5:152415411:T:A	50	100	0.99	0.01779
5:152415565:T:C	50	100	1	0.01271
5:152416256:A:G	50	100	0.99	0.1207
5:152416271:C:T	50	100	0.99	0.1207
5:152416308:T:C	50	100	0.91	0.01616
5:152416376:C:A	50	100	1	0.06155
5:152416435:A:T	50	100	0.99	0.2155
5:152416568:G:A	50	100	0.99	0.1207
5:152416713:C:T	50	100	0.98	0.2208
5:152417685:T:C	50	100	0.98	0.03486
5:152417989:T:A	50	100	0.99	0.1195
5:152418305:A:G	50	100	0.95	0.03377
5:152418526:A:T	50	100	1	0.01344
5:152419629:G:A	50	100	0.99	0.2213
5:152419648:T:C	50	100	0.99	0.07498
5:152419765:G:A	50	100	0.99	0.2211
5:152419775:G:A	50	100	0.97	0.01816
5:152420307:G:A	50	100	0.99	0.2177
5:152420524:T:C	50	100	0.99	0.2177
5:152421615:T:C	50	100	1	0.01344
5:152421646:G:A	50	100	1	0.2594
5:152421861:C:T	50	100	0.98	0.2179
5:152421966:G:T	50	100	0.93	0.05719
5:152422021:C:A	50	100	0.96	0.09713
5:152422031:A:G	50	100	0.99	0.08479
5:152423472:A:G	50	100	0.99	0.08479
5:152423646:G:A	50	100	1	0.1198
5:152423750:G:A	50	98	0.92	0.04503
5:152424252:A:G	50	100	0.99	0.0797
5:152424598:C:T	50	100	0.98	0.08606
5:152424726:C:T	50	100	1	0.06155
5:152424749:A:G	50	100	0.93	0.01253
5:152425156:T:C	50	100	0.98	0.03522
5:152425181:A:G	50	100	0.98	0.06663
5:152425499:G:C	50	100	1	0.2476
5:152425571:A:G	50	100	1	0.2268
5:152425943:T:A	50	100	0.92	0.01489
5:152426603:C:G	50	100	1	0.2126
5:152426955:A:T	50	100	0.99	0.07716
5:152427285:G:A	50	100	1	0.12
5:152427518:A:G	50	100	1	0.2275
5:152427552:C:A	50	100	1	0.2126
5:152427557:G:T	50	100	1	0.2273
5:152428403:T:G	50	100	1	0.2128
5:152428904:G:A	50	100	1	0.2273
5:152428994:T:A	50	100	0.97	0.02524
5:152429497:G:A	50	100	1	0.01398
5:152429549:A:G	50	100	1	0.2126
5:152430225:G:T	50	100	1	0.2217
5:152430414:G:T	50	100	1	0.2126
5:152430688:G:T	50	100	0.99	0.03322
5:152431142:C:T	50	100	1	0.2271
5:152431315:A:G	50	100	1	0.2126
5:152431546:T:C	50	100	1	0.3807
5:152431611:C:A	50	100	1	0.01325
5:152432356:G:A	50	100	1	0.2269
5:152432780:C:T	50	100	1	0.3747
5:152432882:G:A	50	100	1	0.2269
5:152432908:C:T	50	100	1	0.09277
5:152433081:A:C	50	100	1	0.03086
5:152433152:C:T	50	100	1	0.01325
5:152433247:T:C	50	100	1	0.2213
5:152433439:A:C	50	100	1	0.2268
5:152433799:A:C	50	100	1	0.3804
5:152434667:T:C	50	100	1	0.1255
5:152434818:A:G	50	100	1	0.2269
5:152434935:T:A	50	98	1	0.2453
5:152435448:C:G	50	100	1	0.1255
5:152436350:A:C	50	100	1	0.3804
5:152437084:T:C	50	100	1	0.2244
5:152437829:T:C	50	100	1	0.213
5:152438580:C:A	50	100	1	0.01852
5:152439572:T:C	50	100	1	0.1549
5:152439590:G:A	50	100	1	0.01235
5:152439785:C:G	50	100	1	0.2182
5:152439824:G:A	50	100	1	0.01852
5:152440265:T:A	50	100	1	0.3818
5:152440565:C:T	50	100	1	0.2128
5:152440601:C:G	50	100	1	0.01235
5:152441010:C:T	50	100	1	0.01235
5:152441129:G:A	50	100	1	0.01235
5:152441319:T:A	50	100	0.97	0.01852
5:152441911:C:G	49	100	1	0.01235
5:152442239:A:T	50	100	1	0.01235
5:152442241:A:C	50	100	1	0.2455
5:152442468:T:C	50	100	0.97	0.04321
5:152442892:G:A	50	100	1	0.01235
5:152443224:T:C	50	100	1	0.09205
5:152443362:G:A	49	100	1	0.2231
5:152444173:A:T	50	100	0.98	0.03177
5:152444174:C:T	50	100	0.98	0.03177
5:152444321:T:A	50	98	0.95	0.2173
5:152444444:G:C	50	100	1	0.2231
5:152444566:C:A	50	100	1	0.2128
5:152444944:G:A	50	100	1	0.09205
5:152445171:T:A	49	100	1	0.2231
5:152446199:G:C	50	100	1	0.3549
5:152446340:C:T	50	98	0.99	0.2164
5:152446691:A:G	50	100	1	0.01235
5:152447533:T:G	50	100	1	0.2128
5:152447733:C:T	50	100	1	0.06155
5:152447770:G:A	50	100	0.98	0.03177
5:152448151:A:G	50	100	1	0.218
5:152448361:G:C	50	100	1	0.3549
5:152448862:G:A	50	100	1	0.1514
5:152448870:T:C	50	100	1	0.2182
5:152449132:A:C	50	100	0.98	0.01235
5:152449589:G:A	50	100	1	0.01235
5:152449721:T:G	50	100	1	0.2233
5:152450030:G:T	50	100	1	0.09913
5:152450039:G:A	50	100	1	0.213
5:152450355:T:C	50	100	1	0.04739
5:152450364:C:T	50	100	0.99	0.04121
5:152450365:G:T	50	100	1	0.1518
5:152450522:A:G	50	100	1	0.1405
5:152450587:A:G	50	100	1	0.3546
5:152450713:T:C	50	100	1	0.4675
5:152450889:G:C	50	98	0.99	0.09749
5:152451470:G:A	50	100	1	0.213
5:152451714:G:C	50	100	1	0.2491
5:152451877:A:G	50	100	1	0.2491
5:152451943:A:G	50	100	1	0.2491
5:152452053:C:T	50	98	0.99	0.09768
5:152452351:G:C	50	100	0.93	0.01089
5:152452659:G:A	49	100	0.99	0.4671
5:152452721:C:T	50	100	1	0.2491
5:152452772:G:C	50	100	1	0.2495
5:152452939:A:C	50	100	1	0.4675
5:152452957:A:G	50	100	1	0.4675
5:152453138:G:A	50	100	1	0.2907
5:152453148:T:C	50	100	1	0.4675
5:152453149:G:A	50	100	1	0.4675
5:152453250:C:A	50	100	0.93	0.01289
5:152453711:T:G	50	100	1	0.2489
5:152453865:T:G	50	100	1	0.2487
5:152454107:T:C	50	100	0.99	0.2184
5:152454278:C:T	50	100	1	0.1516
5:152454445:T:A	50	100	1	0.2487
5:152454840:G:A	50	100	1	0.3758
5:152454968:G:T	50	100	1	0.4621
5:152455142:C:A	50	100	1	0.2139
5:152455180:T:C	50	100	0.99	0.03304
5:152455261:C:T	50	88	1	0.2135
5:152455313:G:T	50	100	1	0.4626
5:152455520:C:A	50	100	1	0.2139
5:152455702:C:T	50	100	1	0.2139
5:152455717:T:C	50	100	1	0.4626
5:152455773:G:A	50	100	1	0.4626
5:152455835:T:G	50	100	1	0.2485
5:152455861:C:T	50	100	1	0.4626
5:152456001:T:C	50	100	1	0.4626
5:152456033:G:A	50	100	1	0.2518
5:152456056:G:A	50	100	1	0.4626
5:152456091:G:A	50	100	1	0.2487
5:152456145:G:T	50	100	0.98	0.08079
5:152456468:A:G	50	100	1	0.4626
5:152456590:T:C	50	100	1	0.4628
5:152456661:T:A	50	98	1	0.2139
5:152456692:C:T	50	100	0.99	0.2818
5:152456770:T:C	50	100	1	0.2139
5:152456903:A:T	50	100	1	0.2139
5:152456915:A:G	50	100	1	0.238
5:152456949:A:G	50	100	1	0.4628
5:152456953:G:A	50	100	0.99	0.03214
5:152457051:T:C	50	100	0.98	0.2139
5:152457091:T:C	50	100	0.99	0.2495
5:152457108:A:G	50	100	1	0.4679
5:152457451:A:G	50	100	1	0.4633
5:152457650:G:T	50	100	1	0.2141
5:152457887:T:C	50	100	1	0.2141
5:152458056:G:A	50	100	0.98	0.0138
5:152458087:T:C	50	100	1	0.2139
5:152458589:C:T	50	100	1	0.2493
5:152458595:C:T	50	100	1	0.2493
5:152458649:A:G	50	100	1	0.01398
5:152458704:T:C	50	100	1	0.2139
5:152458798:T:G	50	100	0.96	0.03867
5:152459082:A:T	50	100	1	0.463
5:152459121:C:T	50	100	1	0.4631
5:152459169:G:A	50	100	1	0.4631
5:152459410:C:T	50	100	1	0.2493
5:152459413:T:C	50	100	1	0.4631
5:152459545:G:A	50	100	1	0.2139
5:152459559:C:G	50	98	1	0.3796
5:152459616:G:T	50	100	1	0.4887
5:152459688:A:G	50	100	0.98	0.09731
5:152459795:G:C	50	100	1	0.4631
5:152460193:G:A	50	100	1	0.4631
5:152460413:C:T	50	100	1	0.2493
5:152460753:A:G	50	100	1	0.2493
5:152460830:C:T	50	100	0.99	0.2495
5:152460854:T:C	50	100	1	0.4631
5:152460937:C:T	50	100	1	0.01235
5:152461174:G:A	50	100	1	0.2139
5:152461199:C:T	50	100	1	0.01235
5:152461224:G:A	50	100	1	0.1521
5:152461308:A:G	50	100	1	0.2491
5:152461439:T:C	50	100	1	0.463
5:152461590:C:T	50	100	0.99	0.4729
5:152461596:C:T	50	94	0.94	0.2651
5:152461633:G:A	50	100	1	0.2485
5:152461636:A:G	50	100	1	0.2491
5:152461682:C:A	50	100	1	0.2139
5:152461686:G:A	50	100	1	0.2491
5:152462005:T:C	50	100	1	0.2491
5:152462215:G:A	50	100	1	0.2491
5:152462322:A:G	50	100	1	0.2137
5:152462337:T:C	50	100	1	0.2137
5:152462470:T:A	50	100	0.98	0.09713
5:152462522:G:T	50	100	1	0.2137
5:152462676:C:T	50	100	1	0.2493
5:152462812:A:G	50	100	1	0.01235
5:152462945:T:C	50	100	1	0.2137
5:152462989:A:T	50	100	1	0.4631
5:152463051:T:G	50	100	0.92	0.01198
5:152463126:T:C	50	100	1	0.463
5:152463314:T:A	50	100	1	0.2495
5:152463406:A:T	50	100	1	0.4637
5:152463467:G:C	50	100	1	0.4628
5:152463543:T:C	50	100	1	0.2135
5:152463645:C:T	50	100	1	0.2493
5:152463878:G:A	50	100	1	0.2135
5:152463957:C:T	50	100	1	0.2135
5:152464098:T:C	50	100	1	0.4622
5:152464256:C:T	50	100	1	0.4622
5:152464290:A:G	50	100	1	0.2489
5:152464381:G:T	50	100	1	0.2135
5:152464482:T:A	50	100	1	0.2489
5:152464491:C:T	50	100	1	0.4622
5:152464621:A:G	50	100	1	0.4622
5:152464948:C:T	50	100	1	0.4622
5:152465025:G:A	50	100	1	0.4621
5:152465261:T:G	49	100	1	0.4622
5:152465405:A:C	50	100	1	0.4621
5:152465548:G:A	50	98	0.98	0.09895
5:152465616:A:C	50	98	0.99	0.1327
5:152465781:A:G	50	100	1	0.2131
5:152465808:G:C	50	100	1	0.4829
5:152465813:C:A	50	100	1	0.4622
5:152465922:A:G	50	98	1	0.2133
5:152465923:C:T	50	98	1	0.4622
5:152466004:G:A	50	100	0.98	0.0325
5:152466119:C:G	50	100	1	0.4622
5:152466322:G:A	50	98	1	0.3791
5:152466385:A:G	50	100	1	0.4617
5:152466386:A:C	50	100	1	0.4622
5:152466488:A:G	50	100	1	0.2133
5:152466675:C:T	50	100	1	0.4673
5:152466915:G:A	50	100	1	0.2128
5:152467269:T:C	50	98	0.99	0.4572
5:152467413:T:C	50	100	0.99	0.2244
5:152467414:G:A	50	100	0.99	0.2213
5:152467555:T:C	50	100	0.98	0.132
5:152467876:C:G	50	100	0.96	0.09041
5:152467889:G:A	50	100	1	0.01271
5:152467905:A:G	50	100	0.99	0.2293
5:152467971:C:T	50	100	0.99	0.2239
5:152468056:G:A	50	100	0.99	0.2111
5:152468107:G:A	50	100	1	0.06264
5:152468135:G:A	50	100	0.99	0.2106
5:152468224:C:G	50	100	0.98	0.06536
5:152468341:T:C	50	100	1	0.01271
5:152469071:G:T	50	100	0.87	0.0138
5:152469286:C:T	50	100	1	0.01271
5:152469342:T:C	50	100	1	0.2329
5:152469438:C:T	50	100	0.96	0.01271
5:152469502:G:A	50	100	0.99	0.2293
5:152469713:G:A	50	100	1	0.2135
5:152469745:A:G	50	100	0.99	0.2291
5:152469870:G:T	50	100	0.93	0.01235
5:152469927:T:C	50	100	1	0.2137
5:152470096:C:T	50	100	0.99	0.2168
5:152470107:C:A	50	100	0.99	0.2135
5:152470108:G:A	50	100	0.94	0.01289
5:152470330:G:A	50	100	0.97	0.01235
5:152470400:G:A	50	100	0.97	0.01235
5:152470542:A:G	50	100	1	0.02288
5:152470551:C:T	50	100	0.97	0.01235
5:152470808:C:G	50	98	1	0.2168
5:152471151:C:T	50	100	0.98	0.01289
5:152471244:C:T	50	100	0.94	0.01852
5:152471284:C:T	50	100	1	0.2326
5:152471460:A:T	50	100	0.99	0.01216
5:152471608:G:T	50	98	0.97	0.08297
5:152471682:T:A	50	100	1	0.2291
5:152471752:A:G	50	100	0.99	0.01235
5:152471966:T:C	50	100	1	0.2135
5:152472021:G:A	50	100	1	0.2135
5:152472063:T:C	50	100	1	0.2259
5:152472224:A:G	50	100	1	0.2135
5:152472257:C:G	50	100	0.99	0.06681
5:152472423:A:G	50	100	1	0.01289
5:152472584:A:G	50	98	0.96	0.08969
5:152473060:T:A	50	100	0.98	0.0866
5:152473088:C:T	50	100	1	0.01235
5:152473116:C:T	50	98	1	0.2291
5:152473279:T:C	50	100	1	0.2168
5:152473564:C:A	50	100	1	0.01253
5:152473672:T:C	50	100	1	0.2295
5:152473742:T:G	50	100	1	0.01271
5:152473894:A:G	50	100	1	0.2295
5:152474085:A:G	50	100	1	0.2135
5:152474177:A:C	50	100	1	0.2295
5:152474363:A:C	50	100	1	0.2297
5:152474398:C:T	50	100	0.99	0.2217
5:152474445:G:A	50	100	0.99	0.2224
5:152474598:T:C	50	100	1	0.01271
5:152474635:T:C	50	100	1	0.01271
5:152474638:C:T	50	100	0.99	0.2224
5:152474639:G:A	50	100	0.96	0.03577
5:152474649:G:A	50	100	1	0.23
5:152474678:C:G	50	100	1	0.23
5:152474741:C:T	50	100	0.98	0.4207
5:152474828:G:A	50	100	1	0.01271
5:152474835:T:C	50	98	0.99	0.07135
5:152475049:T:G	50	98	1	0.2298
5:152475063:G:A	50	100	0.99	0.2219
5:152475108:C:T	50	100	1	0.2298
5:152475131:G:A	50	100	1	0.01289
5:152475223:T:C	50	100	1	0.2298
5:152475260:T:A	50	100	1	0.2171
5:152475406:A:G	50	100	1	0.2298
5:152475671:C:T	50	100	0.99	0.4199
5:152475701:A:T	50	100	1	0.01271
5:152475734:T:C	50	100	1	0.217
5:152475752:T:G	50	100	1	0.01271
5:152475906:C:T	50	100	0.98	0.0866
5:152475967:G:A	50	100	1	0.217
5:152476065:G:A	50	100	0.98	0.08061
5:152476507:G:A	50	100	1	0.06264
5:152476512:C:T	50	100	1	0.2139
5:152476762:T:G	50	100	1	0.02633
5:152476921:T:A	50	100	1	0.2424
5:152476953:T:C	50	100	1	0.2424
5:152477277:G:A	50	100	1	0.2424
5:152477382:G:A	50	100	1	0.2424
5:152477398:C:T	50	100	1	0.2135
5:152477720:G:T	50	100	1	0.01307
5:152477791:G:A	50	98	1	0.2424
5:152477920:T:C	50	100	0.95	0.08842
5:152477928:G:C	50	100	1	0.01271
5:152478516:C:T	50	98	1	0.2133
5:152478563:A:G	49	98	1	0.246
5:152478581:A:G	50	98	0.99	0.3342
5:152478919:T:C	50	100	1	0.01307
5:152479076:T:A	50	98	0.99	0.2879
5:152479077:A:T	50	100	0.98	0.2331
5:152479086:A:T	50	100	1	0.2424
5:152479286:G:A	50	100	0.94	0.08733
5:152479395:C:G	45	97.8	1	0.2426
5:152479497:G:A	50	100	0.98	0.08787
5:152479511:T:G	50	94	0.99	0.2119
5:152479644:C:T	50	100	1	0.01307
5:152479705:G:A	50	100	0.96	0.03413
5:152479808:G:T	49	98	0.99	0.2202
5:152479826:G:A	50	98	1	0.01344
5:152479882:G:A	49	100	0.8	0.02179
5:152479931:C:T	48	100	0.96	0.03431
5:152480029:C:T	50	100	1	0.01271
5:152480308:T:C	49	95.9	1	0.333
5:152480402:C:T	50	100	1	0.01271
5:152480411:G:A	50	98	0.98	0.08678
5:152480427:C:G	50	100	1	0.01271
5:152480466:A:G	50	100	0.97	0.01888
5:152480537:T:C	50	100	1	0.02905
5:152480664:A:G	50	100	1	0.2427
5:152480679:G:A	50	100	0.92	0.01398
5:152480747:A:C	50	100	1	0.01616
5:152480894:G:A	50	100	0.98	0.01235
5:152480926:G:C	50	100	0.94	0.08188
5:152480932:C:G	50	100	0.92	0.08279
5:152480938:C:G	50	100	0.83	0.01688
5:152480991:T:A	50	100	1	0.2224
5:152481062:T:G	50	100	1	0.2426
5:152481190:A:T	50	100	1	0.01271
5:152481249:C:T	50	100	1	0.2426
5:152481343:C:G	50	100	0.99	0.0866
5:152481684:C:A	50	100	1	0.2135
5:152482516:T:C	50	100	1	0.246
5:152483045:C:G	50	100	0.98	0.02342
5:152483095:C:G	50	100	1	0.2171
5:152483327:A:G	50	100	1	0.01289
5:152483691:A:G	50	100	1	0.217
5:152483831:C:T	50	100	1	0.01307
5:152483848:G:A	50	100	1	0.246
5:152483886:T:A	50	100	1	0.217
5:152483935:C:T	50	98	0.99	0.2195
5:152484320:C:T	50	100	1	0.02905
5:152484703:T:A	50	100	1	0.217
5:152484785:C:T	50	100	1	0.02905
5:152484993:G:A	50	100	0.99	0.3698
5:152485081:A:G	50	98	0.99	0.246
5:152485170:G:A	50	100	1	0.246
5:152485360:C:G	50	100	1	0.3695
5:152485431:T:C	50	100	1	0.01271
5:152485678:G:A	50	100	1	0.246
5:152485856:T:C	50	100	0.99	0.09205
5:152486786:G:A	50	100	1	0.02905
5:152486831:T:C	50	100	1	0.01271
5:152487102:C:T	50	100	1	0.246
5:152487493:A:T	50	100	0.99	0.09187
5:152487798:C:T	50	100	0.98	0.0866
5:152488100:T:C	50	100	1	0.217
5:152488134:A:C	50	100	1	0.01652
5:152488206:T:C	50	100	1	0.01289
5:152488270:G:A	50	100	0.96	0.03395
5:152488544:C:T	50	100	1	0.2496
5:152488576:C:T	50	100	1	0.01271
5:152488770:G:A	50	100	1	0.01307
5:152488804:C:T	50	100	1	0.217
5:152488916:T:A	50	100	1	0.2175
5:152489018:T:C	50	100	1	0.2495
5:152489105:C:T	50	100	1	0.2495
5:152489128:C:T	50	100	0.99	0.2186
5:152489263:G:A	50	100	1	0.217
5:152489565:G:A	50	100	0.98	0.02342
5:152489810:C:T	50	100	0.97	0.0866
5:152490270:T:C	50	100	1	0.01271
5:152490570:C:A	50	100	1	0.2168
5:152491060:C:T	50	100	1	0.01307
5:152491209:T:C	50	100	1	0.2491
5:152491360:G:A	50	100	1	0.01307
5:152491441:G:T	50	100	0.95	0.03431
5:152491475:C:T	50	100	0.99	0.2193
5:152491501:G:C	50	100	1	0.2491
5:152491696:G:A	50	100	1	0.2298
5:152491719:C:T	50	100	1	0.01307
5:152491857:T:C	50	98	0.96	0.09241
5:152491903:A:G	50	100	0.97	0.03649
5:152492201:G:A	50	100	0.99	0.2186
5:152492207:C:T	50	100	0.97	0.02052
5:152492698:T:G	50	100	1	0.01271
5:152492968:G:A	50	100	1	0.01307
5:152492993:A:G	50	100	0.95	0.01362
5:152493080:G:A	50	100	0.96	0.01943
5:152493156:C:T	50	98	0.98	0.3844
5:152493236:T:C	50	100	1	0.246
5:152493404:T:G	50	100	1	0.06245
5:152493481:T:G	50	100	0.91	0.01779
5:152493510:A:G	50	100	1	0.01307
5:152493911:T:C	50	100	1	0.02288
5:152494128:G:A	50	94	0.93	0.2493
5:152494171:G:T	50	98	0.7	0.02977
5:152494431:T:A	50	100	0.99	0.09477
5:152494851:T:C	50	100	0.99	0.2462
5:152494913:A:G	50	100	1	0.01307
5:152494976:C:T	50	98	0.97	0.08569
5:152495195:T:C	50	100	1	0.07861
5:152495430:C:G	50	100	0.99	0.3713
5:152495497:G:A	50	100	0.99	0.03359
5:152495858:A:G	50	100	1	0.2593
5:152495971:C:T	50	100	1	0.01307
5:152496029:C:T	50	100	0.98	0.05773
5:152496091:T:C	50	100	0.99	0.4984
5:152496513:T:G	50	100	1	0.2456
5:152496773:T:C	50	100	0.99	0.4628
5:152496785:A:G	50	100	1	0.02124
5:152496901:G:A	50	100	0.98	0.1376
5:152496981:A:G	50	100	1	0.01961
5:152497060:T:A	50	100	0.98	0.4626
5:152497131:A:T	50	100	0.99	0.1574
5:152497196:G:A	50	100	0.98	0.1574
5:152497457:A:G	50	98	0.98	0.06845
5:152497800:T:A	50	100	0.98	0.09368
5:152498055:T:G	50	100	0.99	0.4626
5:152498392:G:C	50	100	0.98	0.4626
5:152498498:G:T	50	100	0.95	0.06536
5:152498560:T:C	50	100	1	0.04757
5:152498726:G:T	50	100	0.95	0.02306
5:152499056:C:T	50	100	1	0.01271
5:152499692:C:T	50	100	0.99	0.2451
5:152499979:G:C	50	100	1	0.01344
5:152500051:A:G	50	100	1	0.2449
5:152500069:G:C	50	100	1	0.02687
5:152500351:A:G	50	100	1	0.2449
5:152500399:T:C	50	100	0.99	0.3444
5:152500459:G:A	50	100	0.98	0.4628
5:152500529:C:T	50	100	0.96	0.03195
5:152500725:C:T	50	100	0.99	0.09368
5:152500913:A:T	50	100	0.98	0.4626
5:152500944:C:G	50	100	1	0.02687
5:152501111:A:G	50	100	0.98	0.4276
5:152501312:G:A	50	100	0.99	0.4297
5:152501835:C:T	50	100	1	0.2718
5:152501961:C:A	50	100	1	0.2449
5:152502008:C:A	50	100	0.98	0.01943
5:152502335:G:A	50	100	1	0.01344
5:152502453:G:T	50	100	1	0.2449
5:152502773:C:T	50	100	1	0.08479
5:152503108:C:T	50	100	1	0.01362
5:152503224:A:G	50	100	0.95	0.03159
5:152503227:G:T	50	100	0.98	0.01961
5:152503295:G:C	50	100	1	0.01271
5:152503395:G:A	50	100	0.99	0.01434
5:152503421:T:C	50	100	1	0.2449
5:152503710:T:C	50	100	1	0.2449
5:152503816:G:A	50	100	1	0.01344
5:152503870:G:A	50	100	0.92	0.0167
5:152504425:G:T	50	100	1	0.02705
5:152504596:G:A	50	100	0.98	0.4029
5:152504707:C:A	50	100	0.93	0.03468
5:152504710:A:T	50	100	0.99	0.1919
5:152504909:C:A	50	100	1	0.2447
5:152504930:T:A	50	100	0.97	0.01943
5:152505061:G:T	50	100	1	0.2447
5:152505462:G:A	50	100	1	0.01271
5:152505547:C:T	50	100	1	0.03722
5:152506044:T:C	50	100	0.88	0.03341
5:152506097:T:C	50	100	0.98	0.3297
5:152506208:C:G	50	100	0.99	0.09931
5:152506305:G:T	50	100	0.98	0.1747
5:152506586:G:A	50	100	0.98	0.4198
5:152506924:C:T	50	98	0.97	0.2685
5:152507874:A:G	50	98	0.96	0.06808
5:152508218:C:T	50	100	1	0.2585
5:152508387:A:T	50	98	0.98	0.3471
5:152508624:C:T	50	100	0.99	0.01507
5:152508710:C:T	50	100	0.99	0.2578
5:152509102:G:T	50	98	0.98	0.1147
5:152509398:G:T	50	100	1	0.02324
5:152509497:C:T	50	98	0.99	0.1138
5:152509590:G:C	50	98	0.98	0.04248
5:152509806:C:T	50	100	0.93	0.06028
5:152510252:G:A	50	98	0.99	0.2602
5:152510989:C:A	50	98	1	0.2613
5:152511062:G:A	50	98	0.99	0.2613
5:152512367:G:A	50	98	0.91	0.04285
5:152512438:A:G	50	98	1	0.02251
5:152512989:G:A	50	100	0.99	0.09913
5:152513125:T:A	50	100	1	0.3649
5:152513453:C:G	46	91.3	0.99	0.3693
5:152513615:G:A	50	100	1	0.2633
5:152513701:G:A	50	98	0.99	0.3718
5:152513812:T:G	50	100	0.99	0.1055
5:152514215:T:A	50	100	0.98	0.02088
5:152514339:G:A	50	100	0.99	0.1861
5:152514916:T:C	50	100	0.99	0.3152
5:152515080:A:C	50	98	0.99	0.2616
5:152515340:C:G	50	100	1	0.04103
5:152515433:T:C	47	100	0.72	0.02433
5:152515729:G:C	50	100	1	0.01253
5:152516514:G:A	50	100	0.84	0.02687
5:152516570:T:C	50	100	1	0.2918
5:152516742:T:C	50	100	1	0.4414
5:152516948:G:A	50	100	1	0.0817
5:152517014:A:G	50	100	1	0.4414
5:152517807:T:G	50	100	1	0.1837
5:152517985:G:A	50	100	1	0.2916
5:152518232:C:A	50	100	1	0.04121
5:152518475:G:T	50	100	1	0.1837
5:152518803:G:C	50	100	1	0.2636
5:152518804:G:T	50	100	1	0.2636
5:152519185:T:C	50	100	1	0.1064
5:152519302:G:A	50	100	1	0.0817
5:152519445:G:A	50	100	0.96	0.0354
5:152519594:G:A	50	100	1	0.2636
5:152519907:T:C	50	100	1	0.01235
5:152520504:C:T	50	100	1	0.2905
5:152520642:C:T	50	100	1	0.1837
5:152520813:G:T	50	100	1	0.1837
5:152521121:G:T	50	100	1	0.2905
5:152521994:C:A	50	100	1	0.2636
5:152522287:C:G	50	100	1	0.2636
5:152523174:T:C	50	100	1	0.4392
5:152523273:T:C	50	100	0.97	0.2244
5:152523295:A:G	50	100	0.98	0.07625
5:152523610:A:C	50	100	1	0.4415
5:152523716:A:G	50	100	1	0.2914
5:152523733:T:G	50	100	1	0.2638
5:152523818:G:A	50	100	1	0.2638
5:152523908:G:A	50	100	1	0.2638
5:152524119:C:T	49	100	1	0.2903
5:152524242:A:G	50	100	1	0.08152
5:152524482:T:C	50	100	1	0.4426
5:152525227:A:C	50	100	1	0.264
5:152525452:G:C	50	100	1	0.264
5:152525484:A:G	50	98	1	0.2914
5:152525712:A:C	50	100	0.81	0.01543
5:152525809:T:C	50	100	0.97	0.4239
5:152525916:G:A	50	100	0.99	0.03595
5:152526487:C:T	50	100	0.99	0.252
5:152526641:C:T	50	100	0.96	0.05864
5:152526825:G:T	50	100	1	0.05501
5:152527037:T:A	50	100	0.98	0.2525
5:152527525:G:A	50	100	1	0.05828
5:152527704:C:T	50	100	0.98	0.05882
5:152528088:T:A	50	100	1	0.05864
5:152528244:G:T	50	100	0.84	0.0394
5:152528275:A:C	50	100	1	0.02905
5:152528308:C:G	50	100	0.98	0.03577
5:152528409:T:C	50	100	1	0.0492
5:152528510:A:C	50	100	0.93	0.01325
5:152528657:A:G	50	100	1	0.3088
5:152529111:C:A	50	100	0.94	0.02397
5:152529416:C:T	50	100	1	0.02397
5:152529468:T:A	50	100	0.99	0.2534
5:152529930:T:C	50	100	0.98	0.05882
5:152529949:T:G	50	100	1	0.3083
5:152530102:C:T	50	100	1	0.05483
5:152530143:A:G	50	100	1	0.3085
5:152530430:T:A	50	100	0.98	0.05483
5:152530433:T:C	50	100	0.99	0.2533
5:152530436:G:A	50	100	0.99	0.2533
5:152530446:G:A	50	100	0.99	0.01707
5:152530783:A:G	50	100	0.99	0.3288
5:152530831:A:G	50	100	0.99	0.1227
5:152530982:T:C	43	95.3	0.94	0.05628
5:152530990:T:C	50	100	1	0.02814
5:152531129:A:G	50	100	0.93	0.02324
5:152531260:G:A	50	100	0.98	0.2551
5:152531509:G:A	50	100	0.99	0.2525
5:152532135:G:A	50	100	1	0.05428
5:152532149:C:T	50	100	1	0.05428
5:152532270:G:T	50	100	0.99	0.3081
5:152532271:G:A	50	98	0.97	0.06264
5:152532875:T:C	50	100	1	0.3081
5:152533138:C:A	50	100	1	0.3081
5:152533152:G:A	49	100	0.89	0.01852
5:152533184:A:G	50	100	1	0.3288
5:152533302:G:T	50	100	0.99	0.05864
5:152533680:G:A	50	100	0.99	0.3079
5:152533698:T:C	50	100	0.99	0.3079
5:152534385:A:G	50	98	0.99	0.3077
5:152534475:T:C	50	100	0.99	0.3085
5:152534573:A:C	50	100	0.98	0.3077
5:152534901:T:C	50	100	0.99	0.2525
5:152535014:G:A	50	100	1	0.03123
5:152535119:G:A	50	100	0.99	0.3077
5:152535233:C:A	50	100	1	0.03141
5:152535242:T:G	50	100	0.99	0.3077
5:152535371:T:C	50	100	0.99	0.3882
5:152535503:C:T	50	100	0.98	0.01797
5:152535865:C:T	50	100	0.99	0.3066
5:152536042:G:A	50	100	0.99	0.2525
5:152536061:T:C	50	100	0.99	0.3293
5:152536269:G:A	50	100	1	0.2531
5:152536370:C:T	50	98	0.96	0.06264
5:152536543:C:T	50	100	0.99	0.4891
5:152536561:G:A	50	100	0.98	0.1224
5:152536953:T:C	50	100	1	0.3092
5:152536980:G:A	50	100	1	0.2536
5:152537205:G:T	50	100	1	0.3377
5:152537206:G:A	50	100	1	0.3377
5:152537225:A:T	50	100	1	0.05955
5:152537265:C:T	50	100	1	0.3364
5:152537372:T:G	50	100	0.99	0.03141
5:152537500:A:G	50	100	0.92	0.01634
5:152537793:C:A	50	100	1	0.2531
5:152537849:C:T	50	100	1	0.07734
5:152538041:G:T	50	100	1	0.05937
5:152538248:G:A	50	100	1	0.07734
5:152538271:A:G	50	100	1	0.07716
5:152538493:T:C	50	98	0.95	0.06264
5:152539374:G:A	50	100	1	0.2529
5:152540046:T:C	50	100	1	0.3134
5:152540191:C:T	50	96	0.99	0.26
5:152540478:T:C	50	100	1	0.2705
5:152540515:T:A	50	100	1	0.2527
5:152540633:C:T	50	100	1	0.2692
5:152540926:T:A	50	100	0.96	0.02033
5:152541715:G:A	50	100	0.89	0.03885
5:152541934:T:G	50	98	0.89	0.04575
5:152542136:A:C	50	100	0.97	0.02179
5:152542312:G:A	50	100	0.99	0.4092
5:152542459:T:C	50	100	0.97	0.06736
5:152542950:C:T	50	100	0.98	0.01344
5:152543216:G:T	50	100	1	0.01834
5:152544307:T:C	50	100	0.96	0.03867
5:152544420:T:C	50	100	0.98	0.4624
5:152544597:G:T	50	100	0.98	0.4628
5:152544747:C:A	50	100	0.95	0.01198
5:152544824:A:G	50	100	1	0.06354
5:152544970:T:C	50	100	0.99	0.3942
5:152545204:A:G	50	100	0.99	0.05973
5:152545352:G:A	49	98	0.98	0.06481
5:152545434:G:A	50	100	1	0.1908
5:152545855:G:A	50	100	0.99	0.3328
5:152546034:T:C	50	100	1	0.06373
5:152546451:C:G	50	100	0.94	0.0216
5:152547481:T:C	50	100	0.97	0.01688
5:152547613:C:G	50	100	1	0.01761
5:152547628:A:T	50	100	0.99	0.3326
5:152547697:A:G	50	100	0.97	0.02179
5:152548036:T:C	50	100	0.99	0.3971
5:152548180:C:T	49	100	0.98	0.05991
5:152548515:T:C	50	100	0.97	0.06391
5:152548596:C:G	50	100	0.86	0.01543
5:152548604:A:G	50	100	0.98	0.06373
5:152548758:T:A	50	100	1	0.1908
5:152548881:G:A	49	100	0.99	0.3332
5:152549003:T:C	50	96	0.96	0.06118
5:152549020:A:G	50	98	0.95	0.05991
5:152549063:C:T	50	94	0.96	0.061
5:152549072:A:G	50	94	0.93	0.06137
5:152549080:A:G	50	96	0.96	0.061
5:152549101:C:T	50	100	1	0.01434
5:152549142:G:A	50	98	0.99	0.3893
5:152549170:G:A	50	98	0.99	0.3263
5:152549199:A:G	50	98	0.97	0.3854
5:152549203:A:G	50	100	0.96	0.06118
5:152549226:C:T	50	100	0.97	0.06028
5:152549261:T:C	50	98	0.96	0.063
5:152549317:G:A	50	100	0.68	0.01325
5:152549352:C:T	50	100	0.97	0.05973
5:152549471:A:C	50	100	0.94	0.06082
5:152549660:A:G	50	100	1	0.2313
5:152549783:C:T	50	100	1	0.2322
5:152550022:C:T	50	98	0.94	0.04139
5:152550275:T:C	50	100	1	0.2333
5:152550422:C:T	50	100	1	0.2789
5:152550670:A:G	50	100	1	0.1923
5:152550740:G:C	50	98	0.98	0.4659
5:152551208:T:C	50	100	1	0.1935
5:152551459:A:T	50	100	0.97	0.02487
5:152551614:C:T	50	100	1	0.2789
5:152552331:G:A	50	100	1	0.246
5:152552793:A:G	50	100	1	0.1934
5:152552992:A:G	50	100	0.99	0.03086
5:152553045:A:T	50	100	1	0.2462
5:152553151:T:C	50	100	1	0.01688
5:152553243:G:C	50	100	0.99	0.03086
5:152553753:A:G	50	98	0.95	0.08351
5:152554332:A:G	50	100	0.99	0.0325
5:152554663:A:C	49	100	1	0.03086
5:152554865:G:A	50	100	1	0.279
5:152555005:G:A	50	100	1	0.05265
5:152555364:G:A	50	100	1	0.03304
5:152555838:A:G	50	100	1	0.03086
5:152555963:T:G	50	100	1	0.0187
5:152556594:T:A	50	100	1	0.279
5:152556985:G:A	50	100	1	0.1859
5:152557006:A:G	50	100	0.99	0.01761
5:152557157:G:T	50	96	0.98	0.4386
5:152557267:T:C	50	100	1	0.02977
5:152557308:A:G	50	100	1	0.2322
5:152557472:C:T	50	100	1	0.01779
5:152558032:A:T	50	100	1	0.2324
5:152558075:C:T	50	100	0.99	0.07861
5:152558152:C:T	50	100	0.99	0.01253
5:152558238:G:C	50	100	0.99	0.01253
5:152558397:G:T	50	100	1	0.2315
5:152558421:C:T	50	100	1	0.3604
5:152558441:C:G	50	98	0.97	0.1049
5:152558621:T:C	50	98	0.97	0.1049
5:152558863:C:G	50	100	0.98	0.04902
5:152559218:T:G	50	100	0.99	0.07771
5:152559241:G:A	50	100	1	0.3607
5:152559404:G:C	50	100	1	0.1934
5:152559517:A:G	50	100	1	0.08115
5:152560089:T:C	50	98	0.99	0.4659
5:152560114:A:G	50	100	0.99	0.07861
5:152560344:T:C	50	100	1	0.279
5:152560378:A:G	50	100	1	0.2324
5:152560677:T:A	50	100	0.99	0.07861
5:152561055:C:T	50	98	0.97	0.1053
5:152561261:C:T	50	100	1	0.3488
5:152561433:C:T	50	100	0.98	0.03123
5:152561577:T:G	50	100	1	0.01089
5:152562690:C:A	50	100	0.99	0.2629
5:152563042:T:A	50	100	1	0.01688
5:152563120:A:G	50	100	0.93	0.02923
5:152563319:G:A	50	100	1	0.2371
5:152563493:C:T	50	100	1	0.2237
5:152564264:T:G	49	100	1	0.01198
5:152564504:A:G	50	100	0.99	0.09277
5:152564957:C:T	50	100	1	0.1816
5:152565303:G:A	50	100	1	0.01235
5:152565734:A:T	50	100	1	0.09277
5:152565805:C:G	50	100	1	0.1892
5:152565908:A:T	50	100	1	0.1817
5:152566110:A:G	50	100	1	0.09277
5:152566250:C:G	50	98	0.98	0.3711
5:152566276:A:G	50	100	1	0.3045
5:152566774:G:T	50	100	1	0.09277
5:152567051:G:A	50	98	0.98	0.3736
5:152567503:T:G	50	100	1	0.3032
5:152567673:G:A	50	100	1	0.08206
5:152567698:A:G	50	100	1	0.01253
5:152567739:T:C	50	100	1	0.09277
5:152567898:T:C	50	100	1	0.291
5:152567982:T:A	50	100	0.99	0.291
5:152568100:T:C	50	100	1	0.1017
5:152568135:G:A	50	100	1	0.1029
5:152568681:A:T	50	98	1	0.291
5:152568921:A:G	50	100	1	0.09277
5:152569029:G:T	50	100	1	0.1894
5:152569456:A:C	50	100	1	0.1812
5:152569648:G:T	50	100	0.96	0.1816
5:152569924:C:T	50	100	1	0.189
5:152570304:T:C	50	100	1	0.08152
5:152570736:G:T	50	100	0.99	0.08243
5:152570826:T:C	50	100	1	0.02524
5:152570842:A:C	50	100	1	0.02578
5:152570981:C:T	50	100	0.98	0.07062
5:152571245:A:G	50	100	1	0.01235
5:152571264:A:G	50	100	0.99	0.2919
5:152571450:T:C	50	100	0.99	0.2947
5:152571547:G:A	50	100	1	0.1899
5:152571564:A:C	50	100	0.99	0.1905
5:152571821:C:T	50	100	1	0.1429
5:152572095:C:T	50	100	1	0.1863
5:152572192:T:A	50	100	1	0.01543
5:152572320:T:C	50	100	1	0.02651
5:152572596:C:T	50	100	0.95	0.05628
5:152572959:T:G	50	100	1	0.3479
5:152573205:G:A	50	100	1	0.1783
5:152573316:C:T	50	100	1	0.1861
5:152573317:A:C	50	100	0.95	0.01216
5:152573501:G:A	50	100	1	0.1859
5:152573543:A:G	50	100	1	0.3404
5:152573639:T:G	50	100	1	0.03558
5:152573642:C:A	50	100	1	0.1859
5:152573765:C:A	50	100	0.99	0.05574
5:152573904:G:C	50	100	1	0.3393
5:152573986:A:G	50	100	1	0.4662
5:152574004:A:G	50	100	1	0.3404
5:152575000:G:A	50	100	1	0.08442
5:152575012:T:A	50	98	1	0.07298
5:152575013:A:T	50	98	0.97	0.1383
5:152575469:T:C	50	100	0.97	0.02433
5:152576306:T:G	50	100	0.98	0.04593
5:152576383:C:T	50	100	1	0.02142
5:152576653:T:C	50	100	1	0.1412
5:152577565:G:A	50	100	0.99	0.1618
5:152577697:A:T	50	100	1	0.01235
5:152578073:A:C	50	100	1	0.3381
5:152578154:T:C	50	100	0.99	0.1411
5:152578288:A:C	50	100	0.99	0.4642
5:152579134:G:C	50	100	0.97	0.08388
5:152579352:A:G	50	98	0.99	0.3747
5:152579857:G:A	50	100	1	0.08424
5:152579865:A:C	50	100	1	0.1115
5:152579880:A:G	50	100	1	0.1411
5:152579956:T:A	50	100	1	0.179
5:152580188:T:C	50	100	1	0.08424
5:152580606:C:T	50	100	0.98	0.03686
5:152580953:A:T	50	100	1	0.179
5:152580975:A:G	50	100	1	0.3386
5:152580999:C:G	50	100	1	0.1865
5:152581451:T:C	50	100	1	0.0846
5:152581685:T:C	50	100	1	0.02269
5:152581885:G:A	50	100	1	0.1935
5:152582078:C:T	50	100	1	0.1785
5:152582437:T:A	50	100	1	0.3404
5:152582463:G:T	50	100	1	0.0158
5:152583188:G:C	50	100	1	0.08424
5:152583503:T:C	50	100	1	0.1986
5:152583711:G:T	50	100	1	0.1785
5:152583771:T:C	50	100	1	0.3402
5:152583937:A:C	50	100	0.99	0.3722
5:152584367:G:A	50	100	0.92	0.01816
5:152584654:G:A	50	100	1	0.1992
5:152584952:C:T	50	100	0.99	0.3141
5:152585029:C:T	50	100	1	0.1785
5:152585034:C:T	50	100	1	0.08424
5:152585152:A:C	50	98	1	0.3402
5:152585480:G:A	50	100	1	0.3404
5:152585569:G:A	50	100	0.99	0.3404
5:152585644:G:A	50	100	1	0.1127
5:152585810:G:A	50	100	1	0.01235
5:152586310:A:C	50	100	0.97	0.05556
5:152586422:A:G	50	100	1	0.08442
5:152586725:G:A	50	100	0.96	0.05574
5:152586790:T:C	50	100	0.99	0.3393
5:152586940:A:G	50	100	1	0.08442
5:152587034:C:T	50	100	1	0.0167
5:152588470:C:T	50	100	1	0.4639
5:152588553:A:T	50	100	1	0.1988
5:152588608:C:T	50	100	0.94	0.05374
5:152589066:G:A	50	100	1	0.1986
5:152589204:C:T	50	100	1	0.1118
5:152589209:A:C	50	100	1	0.08442
5:152589771:C:T	50	100	0.94	0.0541
5:152589906:C:T	50	100	0.95	0.0158
5:152589907:G:A	50	98	0.96	0.01289
5:152589927:A:C	50	100	1	0.06009
5:152590034:C:T	50	98	0.95	0.05501
5:152590147:G:A	50	98	0.99	0.4639
5:152590451:G:A	50	100	1	0.08424
5:152590453:C:A	50	100	1	0.08424
5:152590727:C:G	50	100	1	0.08424
5:152590955:G:A	50	100	1	0.4642
5:152591081:G:A	50	100	0.99	0.3731
5:152591341:C:A	50	100	0.98	0.03595
5:152591457:A:T	50	100	1	0.1859
5:152591831:G:A	50	100	1	0.1808
5:152591852:G:C	50	100	1	0.05011
5:152592166:C:A	50	100	1	0.1383
5:152592282:C:G	50	98	1	0.08442
5:152592291:A:G	50	98	1	0.3459
5:152592446:C:T	50	100	1	0.08442
5:152592673:G:A	50	100	1	0.4641
5:152592890:C:T	50	100	1	0.02469
5:152593173:T:C	50	100	0.97	0.02469
5:152593784:G:T	50	100	1	0.05574
5:152593947:C:G	50	100	1	0.1785
5:152593978:G:A	50	100	1	0.05556
5:152594179:C:G	50	86	0.92	0.2961
5:152594181:C:G	49	79.6	0.95	0.2881
5:152594323:T:A	50	100	1	0.1859
5:152594363:A:G	50	100	1	0.3479
5:152594640:T:A	50	100	1	0.0837
5:152595871:T:C	50	100	0.95	0.04121
5:152595880:T:C	50	100	1	0.01235
5:152595882:C:A	50	100	1	0.01271
5:152596582:A:G	50	100	1	0.1859
5:152596604:T:C	50	100	1	0.01235
5:152596683:C:T	50	100	1	0.1859
5:152597011:T:C	50	98	1	0.08551
5:152597170:C:G	50	100	1	0.08406
5:152597712:C:T	50	100	1	0.0158
5:152597961:A:C	50	100	0.95	0.01198
5:152598280:G:A	50	100	1	0.2836
5:152598288:C:T	50	100	1	0.08479
5:152598793:A:G	50	100	1	0.3402
5:152599550:A:T	50	98	1	0.08497
5:152600909:G:T	50	100	1	0.05592
5:152601426:G:A	50	100	1	0.05574
5:152601488:C:T	50	100	0.97	0.04121
5:152601777:A:G	50	100	1	0.3391
5:152602136:G:A	50	100	0.99	0.1601
5:152603288:C:T	50	100	1	0.08497
5:152603570:C:T	50	100	1	0.08497
5:152603636:A:C	50	100	1	0.08406
5:152604259:T:G	50	100	1	0.3526
5:152604923:A:G	50	100	1	0.02415
5:152605664:G:A	50	100	1	0.08497
5:152605927:C:T	50	100	1	0.142
5:152606381:G:A	50	100	1	0.05683
5:152606751:G:T	50	100	0.98	0.07117
5:152607843:A:G	50	100	1	0.03232
5:152608012:G:C	50	100	1	0.02415
5:152608619:C:T	50	100	1	0.01779
5:152609491:G:T	45	100	1	0.01471
5:152610232:A:T	50	100	1	0.02415
5:152610447:A:G	50	100	1	0.04684
5:152610493:G:T	50	100	1	0.08497
5:152610921:G:A	50	100	1	0.08588
5:152611849:T:A	46	97.8	0.8	0.05174
5:152612691:C:T	50	100	1	0.05955
5:152612841:T:C	50	100	1	0.01253
5:152612925:A:G	50	100	0.99	0.01634
5:152612930:C:T	50	100	1	0.08497
5:152613013:T:C	50	100	0.83	0.01652
5:152613095:C:T	50	100	0.96	0.01652
5:152613205:A:G	50	100	1	0.1854
5:152613271:C:T	50	100	1	0.1605
5:152613544:G:T	50	100	1	0.01126
5:152613678:C:T	50	100	1	0.01216
5:152613684:T:C	50	100	1	0.03794
5:152614459:G:T	50	100	1	0.1338
5:152614596:A:G	50	100	1	0.01235
5:152614664:T:C	50	100	1	0.339
5:152615030:A:G	50	100	0.86	0.01235
5:152615201:T:A	48	91.7	1	0.1854
5:152615355:T:A	50	100	0.98	0.03758
5:152615464:T:C	50	92	0.99	0.1423
5:152615474:G:C	50	100	0.99	0.1409
5:152615755:C:T	47	100	1	0.08515
5:152615879:T:C	50	100	1	0.1979
5:152615882:A:T	50	100	1	0.1979
5:152615895:C:G	50	100	0.99	0.05574
5:152616220:T:G	50	100	1	0.1977
5:152616613:G:A	48	93.8	1	0.1854
5:152616634:A:G	49	91.8	1	0.3522
5:152616918:T:G	50	100	0.96	0.01616
5:152617029:G:T	50	98	0.92	0.02869
5:152617206:C:T	50	100	1	0.08515
5:152617231:A:G	50	100	1	0.08515
5:152617246:A:G	50	100	1	0.03849
5:152617256:A:T	49	100	1	0.3555
5:152617608:T:C	50	100	1	0.01216
5:152618036:C:T	50	100	0.98	0.167
5:152618192:T:C	50	100	1	0.01452
5:152618589:T:G	50	100	1	0.1422
5:152618762:T:C	50	100	1	0.01543
5:152618903:A:C	50	100	1	0.1854
5:152618931:G:C	50	100	0.97	0.01652
5:152619049:G:A	50	100	1	0.05537
5:152619250:C:T	50	100	1	0.08533
5:152619469:T:C	50	100	1	0.4875
5:152619745:T:A	50	98	1	0.3515
5:152619755:A:C	50	98	1	0.3517
5:152619850:G:A	50	100	1	0.1979
5:152620092:A:G	50	98	1	0.3517
5:152620346:G:A	50	100	1	0.1854
5:152620374:G:T	50	100	1	0.3391
5:152620530:G:A	50	100	1	0.05537
5:152621155:A:G	50	100	1	0.08479
5:152621272:T:A	50	100	1	0.0167
5:152621376:T:G	50	100	1	0.08515
5:152622743:A:G	50	100	1	0.3404
5:152624564:C:G	50	98	1	0.3497
5:152624606:C:T	50	100	1	0.08497
5:152624635:G:A	50	100	1	0.0158
5:152624712:C:T	50	100	1	0.05556
5:152625043:A:T	50	96	1	0.1422
5:152625167:A:C	50	100	1	0.2538
5:152625332:T:A	50	98	1	0.1425
5:152625498:G:A	50	100	1	0.08497
5:152625542:T:G	50	100	0.99	0.061
5:152626381:T:C	50	100	1	0.2066
5:152626409:G:A	50	100	0.97	0.01089
5:152626527:T:C	50	100	1	0.1779
5:152627437:G:A	50	100	1	0.2055
5:152627515:A:C	50	100	0.99	0.2627
5:152628962:T:C	50	96	0.96	0.07516
5:152629040:C:G	50	98	0.99	0.3617
5:152629342:G:T	50	100	1	0.1779
5:152629459:C:T	50	100	1	0.04684
5:152629536:G:T	50	100	0.98	0.07117
5:152629787:A:G	50	100	0.99	0.3522
5:152629857:T:C	50	100	1	0.2064
5:152629875:T:C	50	100	1	0.4891
5:152630769:G:C	50	100	0.96	0.06954
5:152630781:T:G	50	100	1	0.08733
5:152631082:G:A	50	100	1	0.05156
5:152631439:G:A	50	100	1	0.1776
5:152631880:G:C	50	100	1	0.02215
5:152631945:T:G	50	98	0.99	0.3562
5:152632093:G:T	50	100	1	0.05301
5:152632254:G:A	50	98	1	0.2747
5:152632877:G:T	50	100	1	0.2721
5:152632947:T:C	50	100	1	0.1854
5:152633195:G:C	50	100	0.98	0.1398
5:152633235:G:A	50	100	1	0.2747
5:152633517:A:C	50	100	0.98	0.2814
5:152633756:G:C	50	100	1	0.2751
5:152634229:G:C	50	100	1	0.2751
5:152634327:G:A	50	100	0.99	0.2751
5:152634501:C:T	50	100	1	0.2751
5:152635106:T:C	50	100	1	0.2752
5:152635381:G:A	49	100	1	0.1859
5:152635487:C:T	50	100	0.97	0.0167
5:152635648:G:A	50	100	1	0.2745
5:152635803:G:C	50	100	1	0.06681
5:152636037:T:G	50	100	1	0.2743
5:152636367:A:G	50	100	0.99	0.07752
5:152636533:G:A	50	100	1	0.274
5:152636545:A:G	50	100	1	0.274
5:152637034:G:A	50	100	0.99	0.274
5:152637208:G:A	50	100	1	0.04775
5:152637493:T:C	50	100	1	0.0158
5:152637575:A:C	50	100	1	0.2856
5:152637593:A:T	50	100	1	0.08079
5:152638450:G:A	50	100	1	0.0394
5:152638622:C:T	50	100	0.98	0.07335
5:152638691:G:T	50	100	1	0.144
5:152638728:C:A	50	98	1	0.1796
5:152638783:T:C	50	98	1	0.2858
5:152639081:G:A	50	100	1	0.1416
5:152639719:A:G	50	100	1	0.3555
5:152639903:T:G	50	100	1	0.1442
5:152640272:C:T	50	100	1	0.02415
5:152640305:A:T	50	100	1	0.3569
5:152640531:G:T	50	100	1	0.1403
5:152640720:G:T	49	100	1	0.1445
5:152640723:C:T	50	100	1	0.0207
5:152641044:G:T	50	100	1	0.36870000000000003
5:152641079:A:G	50	100	1	0.36870000000000003
5:152641324:G:C	50	100	1	0.01271
5:152641425:T:C	50	100	1	0.2885
5:152641638:C:T	50	100	1	0.06028
5:152642207:A:G	50	100	1	0.1885
5:152642535:G:A	50	100	1	0.0138
5:152642694:C:G	50	100	1	0.3644
5:152642825:T:C	50	100	1	0.3758
5:152643268:T:C	50	100	0.98	0.0532
5:152643728:C:A	50	100	1	0.3758
5:152644151:A:G	50	100	0.99	0.08896
5:152644809:C:G	50	100	1	0.3686
5:152644972:A:G	50	100	0.98	0.01162
5:152645197:T:C	50	100	1	0.2814
5:152645848:G:A	50	100	1	0.3415
5:152646194:T:C	50	100	0.98	0.01162
5:152646435:G:T	50	100	1	0.01271
5:152647426:T:C	50	100	1	0.3762
5:152647605:G:C	50	100	1	0.3764
5:152647827:A:G	50	100	1	0.07081
5:152647997:T:C	50	100	1	0.3758
5:152648118:T:C	50	100	1	0.3758
5:152648576:G:A	50	100	1	0.3755
5:152648644:T:A	50	100	1	0.1883
5:152648697:A:G	50	100	1	0.1943
5:152648698:C:T	50	100	1	0.3755
5:152648976:T:G	50	100	1	0.3753
5:152648990:C:A	50	100	1	0.3417
5:152649041:T:C	50	100	0.97	0.02941
5:152649138:G:C	50	100	1	0.04739
5:152649179:T:C	50	100	1	0.08769
5:152649233:A:G	50	100	1	0.1447
5:152649435:G:A	50	100	1	0.3753
5:152650017:A:C	50	100	0.98	0.3637
5:152650146:G:C	50	100	1	0.06972
5:152650481:T:C	50	100	1	0.3637
5:152650802:C:G	50	100	1	0.1442
5:152651154:G:T	50	100	1	0.3637
5:152651483:A:G	50	100	0.99	0.1418
5:152651549:C:T	50	100	0.99	0.3635
5:152651652:T:G	49	100	1	0.3489
5:152651760:G:C	50	100	1	0.3638
5:152652090:A:G	50	100	1	0.1881
5:152652192:T:C	50	100	1	0.3637
5:152652586:C:T	50	100	1	0.0158
5:152652814:T:C	50	100	1	0.08696
5:152652946:C:T	50	100	0.99	0.3562
5:152653389:C:T	50	100	0.99	0.3702
5:152653519:G:A	50	100	1	0.08025
5:152653650:A:G	50	100	1	0.1369
5:152654207:G:A	50	100	1	0.03958
5:152654213:T:C	50	94	0.99	0.3564
5:152654304:G:A	50	98	1	0.1462
5:152654318:C:A	50	96	0.99	0.3564
5:152654409:C:T	50	100	0.99	0.1443
5:152654522:T:A	50	96	0.99	0.3558
5:152654677:T:G	50	98	0.99	0.1445
5:152654731:G:T	49	91.8	0.97	0.1422
5:152654848:G:C	49	98	1	0.1511
5:152654874:C:T	43	95.3	0.99	0.1806
5:152654931:T:C	41	82.9	1	0.354
5:152655124:T:C	50	86	0.99	0.1879
5:152655205:C:A	50	94	0.99	0.3491
5:152655231:C:T	50	100	1	0.06028
5:152655283:T:C	49	87.8	0.99	0.356
5:152655336:G:C	50	90	0.99	0.356
5:152655337:G:A	50	90	0.99	0.356
5:152655374:T:C	50	100	1	0.1883
5:152655429:G:T	50	100	1	0.1879
5:152655441:C:T	50	100	1	0.01652
5:152655446:T:C	50	100	1	0.0158
5:152655573:C:T	50	100	0.99	0.1601
5:152655747:T:A	49	87.8	0.99	0.3553
5:152655764:G:C	49	85.7	0.99	0.339
5:152656009:T:C	50	100	0.99	0.01216
5:152656103:C:T	49	83.7	0.99	0.3488
5:152656147:C:A	49	77.6	0.99	0.3488
5:152656172:G:A	49	77.6	0.98	0.1963
5:152656266:G:C	50	98	0.99	0.3488
5:152656327:A:T	50	100	0.99	0.1503
5:152656453:T:C	49	100	0.98	0.2958
5:152656486:A:T	50	88	0.99	0.1808
5:152656489:G:C	50	98	0.97	0.05138
5:152656707:T:C	49	100	0.98	0.3488
5:152656824:C:G	50	100	0.96	0.04666
5:152656881:T:A	47	80.9	0.99	0.1799
5:152657012:G:C	50	86	0.99	0.3036
5:152657126:A:G	50	90	0.99	0.3502
5:152657270:A:C	49	89.8	0.99	0.3537
5:152657328:G:T	50	100	0.99	0.354
5:152657482:C:T	50	98	1	0.1496
5:152658062:A:G	49	100	0.99	0.3555
5:152658096:C:G	47	95.7	0.99	0.3673
5:152658159:T:C	50	100	0.99	0.08007
5:152658237:G:C	50	100	0.97	0.06663
5:152658479:G:A	50	100	0.95	0.04847
5:152658753:C:T	50	100	1	0.2908
5:152658786:G:A	50	100	1	0.02088
5:152658844:C:G	50	100	1	0.3513
5:152658914:A:G	50	100	1	0.2896
5:152659026:A:G	50	100	1	0.05065
5:152659032:A:G	50	96	1	0.3513
5:152659082:C:T	50	94	1	0.3548
5:152659125:C:A	50	84	0.99	0.3553
5:152659155:G:C	50	98	1	0.1494
5:152659159:G:T	50	98	1	0.1494
5:152659307:G:C	50	100	1	0.3548
5:152659322:G:C	50	100	0.96	0.06845
5:152659325:T:G	50	100	1	0.3549
5:152659494:C:A	50	100	0.98	0.1558
5:152659599:C:T	50	100	0.98	0.02015
5:152659860:C:T	50	100	1	0.3553
5:152659861:T:A	50	100	1	0.3553
5:152660078:G:A	50	100	1	0.3555
5:152660425:C:T	50	100	1	0.01616
5:152660426:G:A	50	100	0.97	0.01053
5:152660446:C:T	50	100	1	0.0158
5:152660532:G:C	50	100	1	0.3533
5:152660721:C:T	50	100	1	0.352
5:152661740:T:C	50	100	1	0.3549
5:152661849:T:C	50	100	1	0.3551
5:152662212:A:G	50	100	1	0.05247
5:152662313:T:A	50	100	1	0.01271
5:152662400:C:G	50	100	1	0.3664
5:152662468:T:G	50	100	1	0.3549
5:152662607:G:A	50	100	1	0.3551
5:152662853:G:C	50	100	1	0.01616
5:152662935:A:T	50	100	1	0.08025
5:152662952:T:G	50	100	1	0.01434
5:152663168:G:A	50	100	1	0.01253
5:152663655:T:C	50	100	1	0.08025
5:152663686:C:A	50	100	0.98	0.05084
5:152663831:A:T	50	100	1	0.01271
5:152664060:C:T	50	100	1	0.06028
5:152664878:A:G	50	100	1	0.06028
5:152664885:G:A	50	100	1	0.1865
5:152664937:A:G	50	100	1	0.1489
5:152665019:T:C	50	100	1	0.08043
5:152665260:A:G	50	100	1	0.3542
5:152666792:C:T	50	100	1	0.02197
5:152666984:G:C	50	100	0.99	0.2903
5:152667077:C:G	50	100	1	0.0394
5:152667267:A:G	50	100	1	0.01253
5:152667586:G:A	50	100	1	0.3557
5:152667978:G:A	50	100	1	0.0797
5:152668122:G:A	50	100	0.99	0.08079
5:152668547:T:G	50	100	1	0.3558
5:152668659:C:T	50	100	1	0.3557
5:152668660:G:A	50	100	1	0.0394
5:152668820:C:T	50	100	1	0.02397
5:152669030:A:G	50	100	1	0.3558
5:152669070:C:A	50	100	1	0.3557
5:152669073:A:G	50	100	1	0.1792
5:152669253:T:G	50	100	1	0.356
5:152669376:A:G	50	100	0.92	0.0748
5:152669549:G:A	50	100	1	0.3557
5:152669987:A:G	50	100	1	0.3667
5:152670092:T:C	50	100	1	0.3666
5:152670093:G:T	50	100	1	0.3664
5:152670635:G:A	50	100	1	0.1863
5:152670679:G:T	50	100	0.99	0.04666
5:152670689:G:T	50	100	0.99	0.04666
5:152671000:C:G	50	100	0.96	0.04194
5:152671642:T:C	50	100	1	0.01561
5:152672764:C:A	50	100	0.99	0.3417
5:152672772:G:A	50	100	0.99	0.3388
5:152673844:C:T	50	100	1	0.179
5:152673917:A:T	50	100	1	0.1865
5:152673920:T:G	50	100	1	0.1387
5:152674231:T:A	50	100	1	0.03922
5:152674621:C:T	50	100	0.99	0.1416
5:152675023:A:T	50	98	1	0.3446
5:152675184:A:C	50	100	0.99	0.3295
5:152675230:T:C	50	100	0.98	0.1106
5:152675265:G:A	50	100	0.99	0.3252
5:152675313:C:G	50	100	0.99	0.3252
5:152675675:A:T	50	100	0.99	0.3328
5:152676044:G:A	50	100	0.98	0.04121
5:152676302:G:T	50	100	1	0.1776
5:152676463:C:T	50	100	0.99	0.08224
5:152676537:C:T	50	100	1	0.1865
5:152676674:C:T	50	100	1	0.1776
5:152676834:T:C	50	100	1	0.01307
5:152677174:A:T	50	100	1	0.1518
5:152677467:G:A	50	100	1	0.04484
5:152677844:G:A	50	100	1	0.04775
5:152677932:T:C	50	100	0.99	0.1474
5:152678555:C:G	50	100	1	0.01307
5:152678694:T:C	50	100	1	0.0325
5:152678698:T:C	50	100	1	0.0699
5:152678731:C:T	50	100	1	0.06118
5:152678825:G:A	50	100	1	0.1511
5:152679487:C:T	50	100	1	0.01144
5:152679788:C:T	50	98	1	0.3195
5:152679839:A:G	50	100	1	0.08696
5:152680684:A:G	50	100	1	0.1776
5:152680989:C:A	50	100	1	0.04793
5:152681867:G:A	50	100	1	0.06046
5:152682771:A:G	50	100	1	0.0138
5:152683017:A:T	50	98	0.99	0.1895
5:152683269:T:C	50	100	0.9	0.01144
5:152683360:T:C	50	100	1	0.04503
5:152684140:A:G	50	98	1	0.1912
5:152684284:A:G	50	100	1	0.1785
5:152684873:C:T	50	100	1	0.1786
5:152685274:C:T	50	100	1	0.01271
5:152685765:G:A	50	100	1	0.08406
5:152685801:T:C	50	100	1	0.331
5:152686035:G:T	50	100	1	0.07044
5:152686156:C:T	50	98	1	0.2003
5:152686229:T:A	50	100	1	0.1785
5:152686251:C:T	50	98	1	0.3186
5:152686343:C:G	50	100	1	0.0492
5:152687888:A:G	50	100	0.98	0.08987
5:152687976:C:T	50	100	1	0.0236
5:152688369:G:A	50	100	1	0.3932
5:152688442:T:C	50	100	1	0.0158
5:152688630:C:T	50	100	1	0.0158
5:152689061:C:A	50	100	1	0.3139
5:152690610:A:G	50	100	0.99	0.07716
5:152690623:C:G	50	100	0.98	0.08914
5:152691155:C:G	50	100	0.99	0.1883
5:152691204:C:T	50	100	1	0.1786
5:152691496:T:G	50	100	1	0.01888
5:152692077:C:T	50	100	1	0.1786
5:152692744:T:C	50	100	1	0.04938
5:152692745:G:A	50	100	1	0.0158
5:152694285:C:T	50	100	1	0.0236
5:152694529:G:A	50	100	1	0.06282
5:152695192:T:C	50	100	1	0.3092
5:152695217:T:G	50	100	1	0.3092
5:152695490:G:A	50	100	1	0.2219
5:152695823:A:G	50	100	1	0.01906
5:152696109:T:A	50	100	1	0.3622
5:152696217:T:G	50	100	1	0.04521
5:152696232:T:C	50	100	1	0.02088
5:152696954:T:C	49	100	1	0.04484
5:152698447:A:T	49	100	0.98	0.03994
5:152698545:T:A	50	100	1	0.01144
5:152698617:A:G	50	100	1	0.01144
5:152698812:G:T	50	100	0.98	0.1792
5:152698892:G:A	50	100	1	0.1785
5:152699103:G:T	50	100	1	0.3164
5:152699630:G:C	50	100	1	0.02233
5:152700309:G:C	50	100	1	0.06227
5:152701292:C:A	50	100	1	0.04503
5:152701778:G:A	50	100	1	0.171
5:152702367:G:A	50	100	1	0.1785
5:152702540:G:A	50	100	1	0.05047
5:152703011:C:T	50	100	0.99	0.04866
5:152703073:G:A	50	100	1	0.04993
5:152703180:C:T	50	100	1	0.1785
5:152703213:A:T	50	100	1	0.06227
5:152703274:G:A	50	100	1	0.01707
5:152703305:A:T	50	100	1	0.1785
5:152703490:G:A	50	100	1	0.2215
5:152703753:G:T	50	100	0.98	0.3495
5:152704263:T:C	50	100	1	0.01216
5:152704760:A:G	50	100	1	0.05047
5:152704811:C:A	50	100	1	0.04811
5:152705243:C:T	50	100	1	0.05011
5:152705273:G:A	50	100	0.98	0.05029
5:152705291:G:A	50	100	1	0.07625
5:152705313:T:C	50	100	0.98	0.171
5:152706014:A:C	50	100	1	0.0138
5:152707468:A:G	50	100	0.98	0.0699
5:152707691:G:T	50	100	1	0.05011
5:152707966:T:A	50	100	0.97	0.0236
5:152708323:T:C	50	100	1	0.01924
5:152708716:C:T	50	100	0.97	0.02378
5:152708986:C:T	50	100	0.97	0.1937
5:152709100:G:A	50	100	1	0.2179
5:152709399:C:G	50	100	0.97	0.1937
5:152709852:C:G	50	100	1	0.3624
5:152709858:C:T	50	100	0.99	0.1785
5:152709974:G:A	50	100	0.99	0.0472
5:152710017:A:G	50	100	1	0.0118
5:152710080:C:G	50	100	1	0.05011
5:152710267:A:T	50	100	0.93	0.01107
5:152710514:T:C	50	100	0.99	0.07317
5:152710713:T:C	50	100	1	0.3631
5:152711383:G:T	50	100	0.99	0.07662
5:152712179:G:A	49	100	0.98	0.1714
5:152712341:C:T	50	100	0.99	0.1788
5:152712522:T:C	50	100	1	0.01888
5:152712578:T:G	50	100	0.97	0.03831
5:152713734:C:T	50	100	1	0.2257
5:152713878:G:C	50	100	1	0.08279
5:152714207:A:C	50	100	1	0.02015
5:152714265:T:C	50	100	1	0.01126
5:152714537:C:T	50	100	1	0.08261
5:152714995:C:T	50	100	0.99	0.3468
5:152715119:A:G	50	96	0.97	0.05084
5:152715203:C:A	50	100	1	0.04993
5:152715265:T:C	50	86	0.8	0.02723
5:152715377:A:G	50	100	0.94	0.04829
5:152715407:G:A	50	100	1	0.01888
5:152715509:C:T	50	100	1	0.2262
5:152715510:A:G	50	100	1	0.23
5:152715603:T:G	50	100	0.99	0.2244
5:152716221:C:T	50	100	1	0.07498
5:152716232:C:G	50	98	0.98	0.3548
5:152716320:G:A	50	100	1	0.03958
5:152716876:C:G	50	100	1	0.07498
5:152716895:G:A	50	100	1	0.06209
5:152716955:G:T	50	98	0.99	0.1714
5:152717167:C:T	50	100	0.99	0.2304
5:152717663:G:A	50	100	0.99	0.05029
5:152718002:T:C	50	96	0.95	0.2663
5:152718184:T:C	50	98	0.97	0.1058
5:152718355:C:T	50	100	0.99	0.4454
5:152718425:T:C	50	98	1	0.1044
5:152718560:C:T	50	100	1	0.09858
5:152718577:G:A	50	100	1	0.04593
5:152719120:G:C	50	100	1	0.09023
5:152719145:C:G	50	100	1	0.2771
5:152719482:T:C	50	100	1	0.09023
5:152719548:C:T	50	100	1	0.09023
5:152719809:T:A	50	100	1	0.09023
5:152720520:C:T	50	100	1	0.09041
5:152720522:C:T	50	100	0.99	0.3573
5:152720715:A:G	50	100	1	0.09041
5:152721018:T:C	50	100	1	0.0906
5:152721172:A:C	50	100	0.99	0.1792
5:152721189:A:G	50	100	0.99	0.1868
5:152721271:C:T	50	100	1	0.09041
5:152722054:G:A	50	100	1	0.0492
5:152722175:A:C	50	100	1	0.09041
5:152722676:A:T	50	100	1	0.09041
5:152723102:T:C	50	100	0.99	0.1868
5:152723103:C:T	50	100	0.99	0.1868
5:152724217:C:A	50	100	0.94	0.03304
5:152724605:A:G	50	100	1	0.09041
5:152724704:T:G	50	100	1	0.09041
5:152725411:C:T	50	98	1	0.3568
5:152725465:T:G	50	100	1	0.0906
5:152726307:A:T	50	98	1	0.04938
5:152726309:A:T	50	100	0.96	0.03686
5:152726847:G:A	50	100	1	0.3568
5:152727222:T:C	50	100	1	0.09078
5:152727548:A:G	50	100	1	0.187
5:152727680:C:T	50	100	1	0.04557
5:152727701:C:A	50	100	0.91	0.0305
5:152727823:C:T	50	100	1	0.2776
5:152728125:G:T	50	100	1	0.0719
5:152728482:A:G	50	100	0.99	0.02015
5:152729340:C:T	50	100	1	0.09078
5:152729346:T:C	50	100	0.9	0.0305
5:152729524:C:A	50	100	1	0.0906
5:152729563:T:C	50	100	1	0.2268
5:152730011:G:A	50	100	0.99	0.0167
5:152731078:G:T	50	100	0.99	0.02614
5:152731126:G:A	50	100	1	0.1872
5:152731277:C:A	50	100	1	0.187
5:152731576:G:A	50	100	1	0.2268
5:152731769:T:G	50	100	0.99	0.0325
5:152732099:G:T	50	100	1	0.04539
5:152732270:C:T	50	100	1	0.09132
5:152732363:G:T	50	100	0.99	0.01634
5:152733056:A:T	50	100	1	0.04248
5:152733200:C:A	50	100	1	0.09132
5:152733298:A:T	50	100	0.99	0.187
5:152733458:G:T	50	100	0.98	0.01834
5:152733779:T:C	50	100	1	0.09132
5:152734092:A:G	50	98	0.96	0.06972
5:152735181:A:C	50	100	1	0.02015
5:152735547:G:A	50	100	1	0.03903
5:152735548:A:C	50	100	1	0.03903
5:152735948:C:T	50	100	1	0.02614
5:152736173:T:A	50	100	1	0.09132
5:152736191:T:A	50	100	1	0.04194
5:152736287:A:T	50	100	1	0.1088
5:152736809:A:T	50	100	1	0.09132
5:152737840:C:T	50	100	1	0.3175
5:152738119:A:T	50	100	1	0.09132
5:152738941:A:T	50	100	0.9	0.02977
5:152739028:G:A	50	100	1	0.09132
5:152739458:A:C	50	100	1	0.02015
5:152739549:T:A	50	100	1	0.0915
5:152739597:C:T	50	100	0.99	0.02633
5:152739856:C:A	50	100	0.98	0.1875
5:152740110:G:C	50	100	0.99	0.2309
5:152740459:T:C	50	100	0.94	0.01779
5:152740506:T:C	50	92	1	0.01743
5:152740944:G:C	50	100	0.99	0.2271
5:152740971:C:T	50	100	1	0.02015
5:152741101:C:T	50	100	1	0.01906
5:152741220:C:A	50	100	1	0.05029
5:152741378:C:T	50	98	0.99	0.226
5:152741379:G:A	50	100	0.95	0.01834
5:152741436:G:A	50	100	1	0.03722
5:152741588:C:T	50	98	1	0.09132
5:152741742:C:A	50	100	1	0.2328
5:152741883:A:T	50	100	1	0.04176
5:152741913:G:A	50	98	0.96	0.0256
5:152741931:C:T	50	100	1	0.09114
5:152741981:G:A	50	100	0.98	0.05846
5:152742180:G:A	49	100	0.97	0.01362
5:152742206:A:T	48	100	0.99	0.02596
5:152742235:G:A	48	100	0.99	0.04176
5:152742311:A:G	38	89.5	1	0.1855
5:152742349:T:G	34	91.2	1	0.01198
5:152742361:C:A	45	93.3	0.99	0.09096
5:152742454:C:T	43	86	0.95	0.1369
5:152742485:T:A	43	97.7	0.98	0.04539
5:152742853:C:T	50	100	0.99	0.2318
5:152742871:C:G	50	100	0.96	0.02052
5:152743213:C:T	50	100	1	0.06572
5:152743304:G:C	48	100	0.99	0.02269
5:152743338:G:A	50	96	1	0.3533
5:152743340:G:A	50	96	1	0.05174
5:152743500:T:G	49	75.5	1	0.06373
5:152743513:G:A	47	95.7	0.99	0.01198
5:152743897:A:G	50	94	1	0.09096
5:152743907:A:C	47	78.7	0.99	0.3526
5:152744078:G:A	50	100	1	0.02542
5:152744086:T:G	50	100	0.99	0.09168
5:152744128:C:T	50	100	1	0.04176
5:152744252:A:G	48	100	0.98	0.09096
5:152744462:A:G	48	97.9	0.99	0.09096
5:152744479:G:T	50	100	0.99	0.3177
5:152744646:A:G	50	100	1	0.02033
5:152744785:T:G	50	100	0.99	0.05138
5:152745061:C:G	50	98	1	0.09114
5:152745089:A:G	50	98	1	0.09114
5:152745166:G:A	50	100	1	0.2778
5:152745338:T:C	50	100	1	0.03849
5:152745487:G:A	50	100	1	0.0256
5:152745489:A:G	50	100	0.98	0.0581
5:152745647:A:G	50	92	1	0.08987
5:152745693:C:A	50	98	1	0.09078
5:152745718:T:G	50	100	0.92	0.01452
5:152745955:A:T	50	100	0.98	0.1066
5:152746047:T:C	50	98	1	0.09114
5:152746048:G:A	50	98	1	0.0906
5:152746061:C:G	49	100	1	0.03849
5:152746287:T:A	50	100	0.98	0.1176
5:152746321:A:T	50	100	1	0.02633
5:152746523:C:T	49	98	0.98	0.05065
5:152746727:G:T	44	100	1	0.04938
5:152746800:G:A	42	95.2	0.97	0.2248
5:152747215:C:T	50	100	1	0.04938
5:152747343:C:A	50	100	1	0.1106
5:152747445:C:A	50	100	1	0.1786
5:152747503:G:A	50	100	1	0.09114
5:152747898:C:T	50	100	1	0.04557
5:152747940:G:A	50	100	1	0.01035
5:152748092:T:C	50	100	1	0.3154
5:152748533:T:C	50	100	1	0.2772
5:152748852:C:T	50	98	1	0.2273
5:152749264:G:A	50	100	1	0.09096
5:152749862:A:G	50	100	1	0.09096
5:152749881:A:G	50	100	1	0.02015
5:152749963:C:T	50	100	1	0.1861
5:152749980:G:A	50	98	1	0.2271
5:152749986:T:G	50	100	1	0.03867
5:152750047:T:C	50	100	1	0.1863
5:152750205:C:T	50	100	1	0.04938
5:152750417:G:T	50	100	1	0.09096
5:152750609:C:T	50	100	0.97	0.02433
5:152750783:A:G	50	100	0.99	0.08624
5:152750893:C:T	50	100	1	0.317
5:152751016:T:C	50	100	1	0.3549
5:152751111:G:A	50	100	1	0.01362
5:152751243:A:G	50	100	1	0.3551
5:152751339:A:G	50	100	1	0.02596
5:152751681:C:T	50	98	1	0.09622
5:152751687:G:A	50	98	1	0.3181
5:152751729:A:C	50	98	1	0.3553
5:152751764:C:T	50	98	1	0.3181
5:152751889:T:C	50	100	1	0.09096
5:152751970:T:C	50	100	1	0.04938
5:152752402:T:C	50	100	1	0.3513
5:152752557:T:C	50	98	1	0.1863
5:152752588:C:G	50	100	1	0.1786
5:152752590:G:A	50	100	1	0.04902
5:152752698:C:T	50	100	1	0.02269
5:152753014:G:A	50	100	0.98	0.09096
5:152753111:G:A	50	100	1	0.09096
5:152753568:C:T	50	100	0.98	0.03522
5:152753592:A:G	50	100	1	0.09114
5:152754026:T:A	50	100	0.96	0.01888
5:152754103:A:G	50	100	1	0.09096
5:152754198:G:A	50	100	1	0.09096
5:152754213:G:A	50	98	1	0.2271
5:152754233:C:T	50	100	1	0.04938
5:152754858:A:G	50	100	0.96	0.01888
5:152755096:G:A	50	100	1	0.02542
5:152755477:C:T	50	100	1	0.09096
5:152755488:C:T	50	100	1	0.09096
5:152755552:T:C	50	100	0.94	0.01107
5:152755716:C:A	50	100	0.94	0.01107
5:152755854:A:G	50	100	1	0.09096
5:152756352:G:A	49	100	1	0.09096
5:152756702:C:A	50	100	1	0.1863
5:152756707:C:A	50	100	1	0.09096
5:152756805:T:A	50	100	1	0.09096
5:152756970:G:A	50	100	1	0.09096
5:152757205:C:T	50	100	0.98	0.01816
5:152757402:C:A	50	100	1	0.09096
5:152757419:G:T	50	100	1	0.1786
5:152757582:A:G	50	100	1	0.228
5:152757804:C:T	50	100	1	0.1786
5:152758050:C:A	50	100	1	0.09096
5:152758180:T:C	50	100	0.96	0.01888
5:152758324:A:C	50	100	1	0.09096
5:152758357:C:G	50	100	1	0.09096
5:152758376:A:C	50	98	1	0.3548
5:152758387:T:C	50	100	0.99	0.04176
5:152758873:A:C	50	100	0.99	0.2291
5:152758959:G:C	50	100	1	0.04938
5:152759038:A:G	50	100	1	0.1786
5:152759158:C:T	50	100	1	0.1786
5:152759215:T:A	50	100	1	0.1863
5:152759294:C:T	50	100	1	0.23
5:152759367:C:T	50	100	1	0.09114
5:152759393:C:A	50	100	1	0.09114
5:152759554:C:A	50	100	1	0.09132
5:152759589:G:A	50	98	1	0.3548
5:152759837:G:C	50	100	1	0.09078
5:152760071:A:C	50	100	1	0.02015
5:152760625:G:A	50	100	0.98	0.01616
5:152760629:C:T	50	100	0.98	0.01598
5:152761210:A:G	50	100	1	0.0906
5:152761238:C:T	50	100	1	0.0906
5:152761436:T:A	50	100	1	0.1863
5:152761698:A:G	50	100	1	0.09041
5:152762218:C:T	50	100	1	0.1863
5:152762312:C:T	50	100	1	0.08951
5:152762331:G:T	50	100	0.98	0.04049
5:152762622:G:A	50	96	1	0.3192
5:152762786:C:T	47	100	1	0.08696
5:152762877:G:A	50	100	0.98	0.01816
5:152762882:G:A	47	91.5	1	0.08624
5:152763097:C:T	50	86	0.93	0.07081
5:152763131:A:T	50	100	0.96	0.0207
5:152763182:A:T	50	94	1	0.08878
5:152763184:G:C	50	96	0.99	0.04611
5:152763195:T:A	50	92	0.99	0.08533
5:152763313:A:T	50	86	0.8	0.1037
5:152763536:T:G	50	100	1	0.1097
5:152763598:C:T	50	100	0.99	0.02614
5:152763747:C:T	50	98	0.99	0.08551
5:152763801:G:A	50	98	0.99	0.08551
5:152763857:C:G	49	95.9	0.99	0.08533
5:152763867:C:G	50	94	1	0.1863
5:152763932:G:T	50	92	0.99	0.08442
5:152763935:T:G	50	96	1	0.1868
5:152763953:G:C	50	86	0.99	0.3493
5:152763979:G:T	48	91.7	0.99	0.08424
5:152764127:T:C	50	96	0.99	0.3281
5:152764132:T:G	50	96	0.99	0.2315
5:152764298:G:T	50	100	0.85	0.01198
5:152764314:G:C	50	100	0.96	0.0216
5:152764340:G:A	50	100	1	0.03722
5:152764348:C:T	50	84	0.86	0.06227
5:152764500:T:C	50	100	0.91	0.01888
5:152764599:G:A	50	98	0.87	0.02288
5:152764638:T:C	50	98	0.98	0.2407
5:152764722:A:G	50	96	0.82	0.03667
5:152764728:T:C	49	95.9	0.82	0.04902
5:152764831:G:T	50	100	0.97	0.01888
5:152765165:C:A	50	100	0.98	0.08769
5:152765274:C:T	50	100	1	0.1875
5:152765456:T:C	49	89.8	0.95	0.07898
5:152765461:C:G	50	88	0.94	0.08315
5:152765489:T:G	50	90	0.95	0.08115
5:152765534:C:A	50	92	0.96	0.0817
5:152765559:C:G	50	92	0.96	0.08025
5:152765579:A:G	49	93.9	0.96	0.08224
5:152765615:C:A	50	100	1	0.02033
5:152765642:G:T	50	100	0.96	0.08243
5:152765731:T:G	45	97.8	0.9	0.07534
5:152765821:A:G	47	93.6	0.92	0.07771
5:152765842:C:A	47	91.5	0.92	0.07843
5:152765904:C:T	47	95.7	1	0.1879
5:152765913:C:T	49	89.8	0.89	0.06699
5:152765919:G:T	49	89.8	0.89	0.06627
5:152766119:G:A	50	98	0.81	0.02233
5:152766336:A:C	50	100	0.9	0.0236
5:152766441:T:A	49	93.9	0.98	0.2378
5:152766527:T:C	50	96	0.98	0.1899
5:152766533:C:T	50	96	1	0.1881
5:152766565:C:T	50	98	0.82	0.02288
5:152766828:T:C	50	94	0.96	0.3771
5:152766894:C:T	50	90	0.79	0.03722
5:152767161:C:T	44	95.5	0.93	0.0354
5:152767399:C:T	49	87.8	0.98	0.08297
5:152767400:G:A	50	98	0.98	0.04956
5:152767428:C:T	50	90	0.98	0.08442
5:152767448:G:T	50	92	0.98	0.08351
5:152767454:C:G	49	93.9	0.98	0.08351
5:152767465:C:A	49	93.9	0.97	0.0837
5:152767702:G:A	50	100	0.81	0.04012
5:152767896:G:C	50	98	0.99	0.3542
5:152767966:C:A	50	96	0.92	0.0846
5:152767982:G:A	50	92	0.96	0.08424
5:152767985:T:A	50	90	0.96	0.08406
5:152768047:A:G	50	84	0.96	0.08805
5:152768167:G:T	49	100	1	0.02088
5:152768191:G:T	49	98	1	0.1788
5:152768197:C:T	49	100	0.98	0.05901
5:152768204:C:T	49	98	0.96	0.01834
5:152768213:A:C	49	85.7	0.97	0.08497
5:152768271:C:T	49	95.9	0.96	0.08497
5:152768277:T:C	49	98	0.96	0.0846
5:152768332:C:T	50	98	0.96	0.08515
5:152768349:T:C	50	98	0.96	0.08497
5:152768356:A:G	50	98	0.97	0.08515
5:152768357:G:A	50	100	0.99	0.06935
5:152768366:G:C	50	98	0.99	0.4011
5:152768378:C:T	50	100	0.98	0.01779
5:152768414:G:C	50	98	0.98	0.08624
5:152768442:T:C	50	100	1	0.3146
5:152768446:C:A	50	100	1	0.3168
5:152768447:A:G	50	100	1	0.3139
5:152768466:C:T	50	98	0.99	0.3223
5:152768499:T:C	50	96	0.98	0.0866
5:152768512:G:A	50	96	0.98	0.08678
5:152768537:C:A	50	98	0.98	0.02124
5:152768625:G:C	50	96	0.97	0.08696
5:152768626:G:C	50	96	0.97	0.08696
5:152768811:A:G	50	100	1	0.1863
5:152768939:G:A	50	100	0.98	0.01779
5:152769508:C:T	50	100	1	0.3184
5:152769653:A:C	50	98	0.98	0.08932
5:152769656:T:C	50	98	0.98	0.08914
5:152769703:T:G	50	98	0.98	0.08932
5:152769727:T:C	50	98	0.98	0.08932
5:152769833:T:C	49	98	0.99	0.08969
5:152769838:A:G	50	100	1	0.1863
5:152770211:T:A	50	98	0.99	0.09041
5:152770212:A:C	50	98	0.99	0.09041
5:152770266:C:T	50	98	0.99	0.09041
5:152770302:C:T	50	98	0.99	0.09078
5:152770421:C:T	50	100	1	0.3524
5:152770566:C:T	50	98	0.96	0.09041
5:152770806:G:A	50	100	1	0.1863
5:152770893:T:C	50	100	1	0.02015
5:152770917:G:A	50	100	1	0.09096
5:152771492:G:A	50	100	1	0.09096
5:152771520:A:T	50	100	1	0.09096
5:152772167:T:C	50	100	0.97	0.01888
5:152772199:A:C	50	100	1	0.2778
5:152772650:T:A	50	100	0.99	0.09114
5:152772675:C:T	50	100	1	0.2286
5:152772856:G:C	49	100	1	0.1786
5:152773076:T:G	50	100	1	0.09114
5:152773163:G:C	50	100	1	0.3489
5:152773295:G:T	50	100	1	0.2778
5:152773612:T:C	50	100	1	0.09114
5:152773633:A:G	50	100	0.97	0.01888
5:152773744:G:A	50	100	1	0.03867
5:152774129:G:A	50	100	1	0.3175
5:152774139:C:T	50	100	1	0.09132
5:152774449:C:T	50	100	1	0.0915
5:152774478:C:T	50	100	0.95	0.05138
5:152774679:A:G	50	100	1	0.09132
5:152774683:C:T	49	100	1	0.09114
5:152774690:G:C	50	100	1	0.05011
5:152774777:G:A	50	100	1	0.1786
5:152774778:C:T	50	100	1	0.356
5:152774963:A:G	50	100	1	0.352
5:152774966:T:C	50	100	1	0.1863
5:152775059:A:G	50	100	1	0.02015
5:152775063:C:T	50	100	1	0.09132
5:152775219:C:T	50	100	1	0.3566
5:152775388:A:C	50	100	1	0.09132
5:152775476:A:G	50	100	0.97	0.01961
5:152775577:G:A	50	100	1	0.2266
5:152775645:T:A	50	100	1	0.1786
5:152775807:A:G	50	100	1	0.09132
5:152775842:C:T	50	100	1	0.09132
5:152775997:T:C	50	100	1	0.09132
5:152776015:T:C	50	100	1	0.09132
5:152776125:G:T	50	100	1	0.02505
5:152776158:C:A	50	100	1	0.03849
5:152776474:C:G	50	100	1	0.09132
5:152776496:C:T	50	100	1	0.09132
5:152776860:C:T	50	100	1	0.09132
5:152776947:C:T	50	100	1	0.09132
5:152777081:G:C	50	100	1	0.02578
5:152777799:C:T	50	100	1	0.09132
5:152777862:C:T	50	100	1	0.09132
5:152777929:A:G	50	100	1	0.1861
5:152778173:C:T	50	100	1	0.09132
5:152778231:A:T	50	100	1	0.01325
5:152778244:A:T	50	100	1	0.01325
5:152778451:G:C	50	100	1	0.09132
5:152778538:C:T	50	100	1	0.09132
5:152778543:G:A	50	100	1	0.0915
5:152778655:G:C	50	100	1	0.09132
5:152778716:G:A	50	100	1	0.09132
5:152778857:A:C	50	100	1	0.02451
5:152778907:A:G	50	100	1	0.09132
5:152778912:G:A	50	100	1	0.09132
5:152779024:T:A	50	100	1	0.09132
5:152779267:A:G	50	100	1	0.09132
5:152779601:G:A	50	100	1	0.03849
5:152779624:T:G	50	100	1	0.1296
5:152779858:T:C	50	100	0.99	0.05755
5:152779923:C:T	50	100	1	0.09114
5:152780143:A:G	50	100	1	0.09114
5:152780281:A:C	50	100	1	0.04956
5:152780853:T:C	50	100	1	0.09114
5:152780894:A:G	50	100	1	0.09114
5:152781186:C:G	50	100	1	0.09114
5:152781209:C:T	50	100	1	0.04158
5:152781258:C:G	50	100	1	0.01416
5:152781541:G:A	50	100	1	0.3175
5:152782348:A:T	50	100	1	0.09114
5:152782414:T:C	50	100	0.93	0.02269
5:152782415:G:A	50	100	0.93	0.02269
5:152782562:A:G	50	100	1	0.09114
5:152782754:C:G	50	100	1	0.09114
5:152782767:G:A	50	100	1	0.09114
5:152782966:G:T	50	100	1	0.09187
5:152783044:A:G	50	100	1	0.09114
5:152783056:A:G	50	100	1	0.1783
5:152783130:C:T	50	100	1	0.03849
5:152783216:G:A	50	100	1	0.1785
5:152783286:C:A	50	100	1	0.09114
5:152783288:T:C	50	100	1	0.09114
5:152783333:G:A	50	100	0.97	0.0167
5:152783361:C:T	50	100	1	0.3183
5:152783466:G:C	50	100	0.98	0.09114
5:152783521:C:G	50	100	1	0.09114
5:152783935:C:T	50	100	1	0.09114
5:152784024:T:C	50	100	1	0.09114
5:152784171:A:G	50	100	1	0.09114
5:152784200:A:G	50	100	1	0.02015
5:152784466:C:A	50	100	1	0.09114
5:152784468:A:G	50	100	1	0.09114
5:152784923:A:G	50	100	1	0.09114
5:152784956:C:T	50	100	1	0.09114
5:152785038:G:C	50	98	1	0.2672
5:152785317:A:G	50	100	1	0.09114
5:152785450:A:G	50	100	0.99	0.05755
5:152785528:A:C	50	100	1	0.09114
5:152785569:C:G	50	100	1	0.04956
5:152785580:A:T	50	100	1	0.1859
5:152785955:T:C	50	100	1	0.02015
5:152786025:A:G	50	100	1	0.03867
5:152786506:T:G	50	100	1	0.09114
5:152786594:G:A	50	100	0.98	0.1147
5:152786599:G:A	50	100	1	0.09114
5:152786942:G:A	50	100	0.99	0.05755
5:152787006:A:T	50	100	1	0.09114
5:152787099:A:C	50	100	1	0.03849
5:152787388:C:G	50	100	1	0.09114
5:152787569:C:T	50	100	1	0.09168
5:152787629:G:A	50	100	1	0.03758
5:152787739:G:A	50	100	1	0.01362
5:152787913:C:A	50	100	1	0.09132
5:152787993:A:G	50	100	1	0.09114
5:152788177:G:T	50	100	1	0.335
5:152788304:G:A	50	100	1	0.1859
5:152788373:A:G	50	100	1	0.09114
5:152788446:C:A	50	100	1	0.09132
5:152788539:T:C	50	100	1	0.09114
5:152788605:T:C	50	100	1	0.04158
5:152788701:G:A	50	100	1	0.09114
5:152788771:C:T	50	100	1	0.09114
5:152789041:T:G	50	100	1	0.09114
5:152789160:C:A	49	100	1	0.09114
5:152789254:C:G	50	100	1	0.09114
5:152789392:C:T	50	100	1	0.09114
5:152789633:G:T	50	100	1	0.09114
5:152789647:A:G	50	100	1	0.09114
5:152789663:C:A	50	100	1	0.09114
5:152789729:T:C	50	100	1	0.09114
5:152789902:G:A	49	98	1	0.09132
5:152789982:T:G	50	100	0.95	0.02633
5:152790365:A:G	50	100	1	0.09114
5:152790512:A:G	50	100	1	0.09114
5:152790550:G:A	50	98	0.94	0.01325
5:152790670:A:G	50	100	1	0.09114
5:152790752:G:A	50	100	0.99	0.1973
5:152790775:T:C	50	100	1	0.09114
5:152790836:A:G	50	100	1	0.02088
5:152790881:C:A	50	100	1	0.1783
5:152791207:G:A	50	100	1	0.09114
5:152791351:C:T	50	100	0.97	0.01906
5:152791371:A:C	50	100	1	0.09114
5:152791408:C:G	50	100	1	0.09114
5:152791526:C:T	50	100	1	0.09114
5:152791667:A:G	50	100	1	0.09114
5:152791846:C:A	50	100	1	0.09114
5:152791887:C:G	50	100	1	0.03849
5:152792150:A:G	50	100	1	0.09114
5:152792164:C:T	50	100	0.99	0.05755
5:152792166:G:A	50	100	1	0.09132
5:152792518:A:C	50	100	1	0.02015
5:152792704:G:T	50	100	1	0.03831
5:152792728:T:G	50	100	1	0.09114
5:152792876:T:C	50	100	1	0.04956
5:152792988:T:G	50	100	0.99	0.05773
5:152793055:A:G	50	100	1	0.09114
5:152793217:A:G	50	100	1	0.09132
5:152793292:A:G	50	100	0.9	0.01126
5:152793322:A:T	50	100	1	0.02578
5:152793512:T:A	50	98	1	0.3533
5:152793579:A:G	50	100	1	0.04466
5:152794137:T:C	50	100	1	0.09078
5:152794145:C:T	50	100	1	0.02451
5:152794149:C:T	50	100	0.99	0.02324
5:152794255:G:A	50	100	1	0.1781
5:152794313:T:C	50	100	1	0.09114
5:152794499:C:T	50	100	1	0.02015
5:152794672:A:T	50	96	0.91	0.03431
5:152794673:A:T	50	100	1	0.09386
5:152794697:C:G	50	100	0.99	0.3519
5:152794810:G:A	50	100	1	0.02015
5:152794898:G:A	50	100	1	0.09096
5:152795250:A:C	50	100	1	0.3526
5:152795261:G:A	50	100	1	0.3306
5:152795421:A:G	50	100	1	0.09096
5:152795482:C:T	50	100	1	0.09078
5:152795558:C:T	50	100	1	0.09078
5:152795625:T:C	50	100	0.91	0.02033
5:152795681:C:A	50	100	1	0.09078
5:152795746:G:C	50	100	1	0.09078
5:152795896:A:G	50	100	1	0.0906
5:152795931:C:T	50	100	1	0.0906
5:152795998:G:A	50	100	1	0.09078
5:152796195:A:G	50	100	1	0.0906
5:152796263:A:G	50	100	1	0.0906
5:152796340:A:T	50	100	1	0.0906
5:152796685:A:G	50	100	0.96	0.01961
5:152796699:G:T	50	100	1	0.0906
5:152796718:G:C	50	100	1	0.01997
5:152797077:A:C	50	100	1	0.09586
5:152797083:C:T	50	100	1	0.09296
5:152797196:A:G	50	100	1	0.09604
5:152797206:A:T	50	100	1	0.09568
5:152797226:A:G	50	100	1	0.1845
5:152797280:T:A	50	100	0.99	0.2099
5:152797302:T:C	50	100	0.99	0.2126
5:152797306:C:G	50	100	0.98	0.2097
5:152797439:A:G	50	100	1	0.09586
5:152797553:G:C	50	98	0.94	0.2914
5:152797561:A:G	50	100	0.98	0.179
5:152797776:C:T	50	100	0.99	0.06972
5:152797914:C:T	50	100	1	0.06972
5:152798097:T:C	50	100	1	0.06118
5:152798198:A:G	50	100	1	0.05029
5:152798205:T:C	50	100	1	0.07008
5:152798263:T:C	50	98	0.99	0.2222
5:152798275:T:G	50	100	1	0.07008
5:152798697:A:G	50	100	1	0.02451
5:152798900:G:A	50	100	1	0.01017
5:152799275:T:C	50	100	0.99	0.2921
5:152799488:T:C	50	100	1	0.06972
5:152799605:G:A	50	100	1	0.0216
5:152799851:C:T	50	100	0.9	0.01235
5:152799861:C:T	50	100	0.98	0.06972
5:152800032:G:A	50	100	1	0.06972
5:152800042:T:A	50	100	1	0.01816
5:152800741:G:A	50	100	1	0.01198
5:152801024:A:G	50	100	1	0.06627
5:152801053:A:C	50	100	1	0.06627
5:152801258:C:G	50	100	1	0.2912
5:152801358:C:T	50	100	0.96	0.01652
5:152801432:G:A	50	100	1	0.06627
5:152801441:G:A	50	100	0.99	0.01652
5:152801535:A:G	50	98	1	0.2536
5:152801588:C:T	50	100	1	0.06627
5:152802149:T:C	50	100	1	0.06627
5:152802170:C:T	50	100	1	0.2224
5:152802510:C:A	50	100	1	0.1792
5:152802525:A:C	50	100	0.99	0.2874
5:152802561:G:T	50	100	1	0.187
5:152802806:T:C	50	100	1	0.06627
5:152803008:G:A	50	98	1	0.221
5:152803024:T:C	50	100	1	0.01924
5:152803321:G:T	50	100	1	0.0659
5:152803358:C:A	50	98	1	0.4766
5:152803726:C:T	50	100	1	0.05211
5:152804005:C:T	50	100	0.93	0.01089
5:152804188:G:A	50	98	1	0.2872
5:152804207:T:C	50	98	1	0.2892
5:152804739:A:G	50	100	1	0.4793
5:152805407:A:T	50	98	1	0.2202
5:152805410:G:C	50	100	1	0.2554
5:152805661:G:A	50	100	1	0.02052
5:152805871:T:A	50	98	1	0.2237
5:152806035:G:A	50	100	1	0.06826
5:152806398:G:A	50	98	1	0.2898
5:152806544:A:T	50	98	1	0.2237
5:152806744:A:T	50	100	1	0.187
5:152807040:T:C	50	100	1	0.187
5:152807472:C:T	50	100	1	0.2008
5:152807563:T:G	50	100	1	0.187
5:152807701:G:A	50	100	1	0.01852
5:152808162:A:T	50	100	1	0.2767
5:152808169:T:C	50	100	1	0.2092
5:152808222:C:T	50	100	1	0.1814
5:152808566:C:T	50	100	1	0.1814
5:152808674:T:C	50	100	1	0.02996
5:152808900:T:A	50	98	1	0.2718
5:152809239:T:C	50	100	1	0.02106
5:152809374:C:T	50	100	0.98	0.1458
5:152809603:G:A	50	100	0.98	0.08642
5:152810118:G:A	50	98	1	0.2721
5:152810407:T:G	50	100	1	0.1819
5:152810664:G:A	50	100	1	0.01943
5:152810670:G:A	50	100	1	0.01198
5:152810675:A:G	50	100	1	0.1819
5:152810765:T:C	50	100	1	0.2467
5:152810815:G:T	50	100	1	0.06536
5:152811062:C:T	50	100	1	0.1819
5:152811095:G:C	50	96	1	0.4544
5:152811145:A:G	50	100	1	0.1819
5:152811439:C:T	50	100	1	0.06554
5:152811874:T:G	50	98	0.99	0.2084
5:152811998:T:C	50	100	1	0.2738
5:152812236:C:G	50	100	1	0.07208
5:152812395:A:T	50	100	1	0.1817
5:152812435:C:T	50	100	1	0.1817
5:152812703:G:C	50	100	0.96	0.0345
5:152812950:G:A	50	100	0.96	0.01834
5:152813545:A:C	50	100	1	0.1828
5:152813572:A:C	50	100	0.96	0.01852
5:152814287:C:T	50	98	1	0.1772
5:152814534:A:G	50	100	1	0.1817
5:152814618:G:C	50	96	1	0.2745
5:152815259:G:A	50	100	1	0.2244
5:152815317:T:C	50	98	1	0.2771
5:152815348:A:G	50	98	1	0.2749
5:152815581:A:G	50	98	1	0.05211
5:152815969:C:A	49	93.9	1	0.2473
5:152816043:T:C	42	83.3	0.83	0.1115
5:152816048:T:C	45	100	0.96	0.01071
5:152816106:C:T	44	100	0.99	0.04757
5:152816335:A:G	50	100	1	0.03431
5:152816347:C:A	50	100	1	0.01707
5:152817151:C:G	50	98	1	0.1816
5:152817410:G:T	50	98	0.99	0.05991
5:152817426:G:A	50	100	1	0.02106
5:152817736:C:T	50	100	1	0.06445
5:152817928:G:A	50	100	1	0.01852
5:152818595:A:G	50	100	0.96	0.01071
5:152818762:G:A	50	96	1	0.4546
5:152818932:G:T	50	98	1	0.2082
5:152819069:G:A	50	100	1	0.01924
5:152819210:G:A	50	100	1	0.01924
5:152819276:T:G	50	100	1	0.05301
5:152819561:A:C	50	96	0.99	0.4601
5:152820077:C:G	50	100	1	0.04103
5:152820549:C:A	50	98	1	0.3553
5:152820614:T:C	50	98	1	0.3295
5:152821052:G:A	50	100	1	0.02887
5:152821139:A:G	50	100	0.97	0.03268
5:152821172:A:C	50	100	0.98	0.06954
5:152821259:G:A	50	100	1	0.02342
5:152821376:G:A	50	100	1	0.05773
5:152821967:T:C	50	98	1	0.1745
5:152822925:A:T	50	98	1	0.06772
5:152823193:T:G	50	100	1	0.02887
5:152823639:A:G	50	98	1	0.3713
5:152823931:G:A	50	100	0.95	0.06899
5:152824033:A:G	50	98	1	0.1345
5:152824342:C:T	50	100	1	0.1743
5:152824501:A:G	50	100	0.9	0.02124
5:152824551:T:A	50	86	0.99	0.3642
5:152824631:A:G	50	100	0.99	0.01598
5:152825181:C:G	50	100	1	0.3381
5:152825870:C:T	50	100	1	0.2649
5:152825919:C:G	50	100	1	0.05356
5:152826045:C:T	50	98	1	0.2633
5:152826349:G:A	50	100	1	0.04121
5:152826405:C:G	50	100	0.98	0.1747
5:152826486:T:C	50	100	1	0.2041
5:152826540:T:A	50	98	1	0.2202
5:152826807:G:T	50	98	1	0.2075
5:152826903:G:A	50	100	1	0.2919
5:152826993:C:T	50	100	0.96	0.03413
5:152827580:G:T	50	100	1	0.1748
5:152827592:A:G	50	100	1	0.2767
5:152827861:T:G	50	100	1	0.06845
5:152828109:A:C	50	98	0.93	0.01688
5:152828164:C:A	50	98	1	0.1393
5:152828408:T:C	50	100	0.95	0.02142
5:152828777:T:A	50	100	1	0.01924
5:152828820:G:A	50	96	1	0.2077
5:152829085:C:T	50	100	1	0.3849
5:152829143:G:A	50	100	1	0.01924
5:152829542:T:C	50	96	1	0.2095
5:152829606:A:G	50	100	1	0.1302
5:152830298:T:C	50	100	1	0.04012
5:152830357:T:C	50	100	0.96	0.03304
5:152830561:G:A	50	98	1	0.1941
5:152830617:G:A	50	100	0.98	0.0167
5:152830883:A:T	50	100	1	0.04012
5:152831381:A:G	50	100	0.98	0.2651
5:152831880:A:T	50	100	1	0.03994
5:152832230:A:T	50	100	1	0.1111
5:152832324:T:A	50	100	0.99	0.2598
5:152832672:C:T	50	98	0.99	0.1378
5:152832899:G:A	50	100	0.99	0.3386
5:152833023:C:T	50	100	0.99	0.03141
5:152833166:G:A	50	100	1	0.189
5:152833174:C:T	50	100	1	0.1939
5:152833410:G:A	49	79.6	0.99	0.2464
5:152833436:A:C	50	100	1	0.2571
5:152833590:C:A	50	100	0.95	0.03395
5:152834140:A:G	50	100	1	0.1019
5:152834654:C:G	50	100	1	0.177
5:152834694:T:C	50	100	1	0.177
5:152834985:G:A	50	100	0.95	0.03395
5:152835420:A:G	50	100	1	0.04012
5:152835477:A:C	50	100	1	0.09749
5:152835870:A:G	50	98	1	0.2306
5:152837250:T:C	50	100	1	0.02977
5:152837333:G:T	50	100	1	0.177
5:152837859:C:A	50	100	1	0.2672
5:152838449:C:T	50	100	1	0.06863
5:152838498:C:T	50	100	1	0.1777
5:152838683:G:T	50	98	1	0.1794
5:152839171:C:T	50	100	1	0.01852
5:152839285:C:T	50	100	0.99	0.01797
5:152839392:G:A	50	100	1	0.1886
5:152839511:A:C	50	100	1	0.2427
5:152839871:C:T	50	100	1	0.01906
5:152839876:T:C	50	100	0.97	0.01198
5:152840242:C:T	50	98	0.99	0.2023
5:152840904:T:G	50	100	1	0.01452
5:152841976:C:T	50	98	1	0.1387
5:152841980:T:C	50	100	0.96	0.02142
5:152842966:G:T	50	100	0.94	0.03395
5:152843767:T:C	50	98	1	0.1107
5:152843971:C:T	50	100	1	0.1768
5:152843974:C:T	50	98	0.99	0.07117
5:152843989:C:T	50	100	0.98	0.03903
5:152844122:G:C	50	100	0.97	0.01198
5:152844296:G:A	50	100	1	0.07244
5:152845100:C:T	50	100	0.98	0.01126
5:152845258:A:G	50	100	1	0.2273
5:152846382:G:C	50	96	1	0.213
5:152846437:C:A	50	100	1	0.177
5:152847339:T:A	50	100	1	0.01126
5:152847515:G:A	50	100	1	0.1979
5:152848045:A:G	50	98	1	0.3807
5:152848393:C:A	50	100	1	0.2024
5:152848724:A:G	50	100	0.98	0.02524
5:152848814:T:C	50	100	1	0.3437
5:152849718:G:A	50	100	0.84	0.03141
5:152849959:T:G	50	98	0.99	0.3457
5:152850297:T:C	50	98	1	0.3342
5:152850619:T:C	50	100	1	0.3341
5:152850856:C:T	50	100	1	0.1783
5:152850871:G:A	50	100	0.97	0.04212
5:152851029:G:A	50	100	1	0.3337
5:152851122:T:C	50	100	1	0.01471
5:152851125:T:A	50	100	0.99	0.2812
5:152851595:C:T	50	98	1	0.2545
5:152851764:T:G	50	98	1	0.2039
5:152851966:C:T	50	100	1	0.3361
5:152852629:C:G	50	94	0.93	0.06699
5:152852631:C:G	50	98	0.97	0.1469
5:152852633:C:G	50	90	0.99	0.333
5:152852635:G:C	50	94	0.96	0.181
5:152852637:G:C	49	98	0.93	0.0236
5:152852737:C:T	50	98	1	0.2037
5:152852909:T:A	50	98	0.9	0.03813
5:152853085:C:G	50	100	1	0.3308
5:152853102:G:A	50	100	0.98	0.104
5:152853320:C:T	50	100	1	0.0158
5:152853414:C:T	50	100	0.98	0.01816
5:152853895:C:A	50	100	1	0.0158
5:152854037:T:C	50	100	1	0.01598
5:152854038:G:A	50	100	0.9	0.01725
5:152854051:T:C	50	100	0.99	0.01144
5:152854089:A:G	50	100	1	0.03577
5:152854396:C:T	50	96	1	0.2117
5:152854554:G:T	50	100	1	0.3312
5:152854765:C:T	50	100	1	0.01634
5:152855655:G:T	50	100	1	0.1788
5:152855986:A:G	50	100	0.99	0.2771
5:152856565:T:C	50	100	1	0.1387
5:152856905:A:C	50	100	1	0.0158
5:152858370:T:G	50	100	1	0.104
5:152858781:G:A	50	100	1	0.1785
5:152858912:A:T	50	100	0.78	0.01398
5:152859018:A:C	50	98	1	0.2079
5:152859289:G:A	50	100	0.97	0.04357
5:152859290:T:C	50	100	1	0.1786
5:152859622:G:C	50	100	1	0.01906
5:152859801:T:C	50	100	1	0.3353
5:152860521:C:G	50	100	1	0.1389
5:152860603:C:T	50	100	1	0.1788
5:152860914:C:T	50	100	1	0.1402
5:152861156:G:A	50	100	0.99	0.2818
5:152861499:T:C	50	100	0.99	0.282
5:152861997:G:A	50	100	1	0.0158
5:152862285:T:G	50	100	0.99	0.104
5:152862295:A:G	50	100	1	0.179
5:152862767:C:T	50	100	1	0.1792
5:152862844:C:T	50	100	1	0.1605
5:152862962:G:A	50	98	0.99	0.1318
5:152862994:C:G	50	100	1	0.179
5:152863113:C:T	50	100	1	0.179
5:152863251:A:T	50	100	1	0.03359
5:152863674:C:T	50	100	0.99	0.01924
5:152864034:A:T	49	98	1	0.4655
5:152864141:C:T	50	100	1	0.1304
5:152864429:A:G	50	100	0.97	0.1304
5:152864605:C:T	50	100	1	0.179
5:152864829:A:C	50	100	1	0.2015
5:152864991:A:C	50	100	1	0.4641
5:152867047:A:C	50	100	1	0.179
5:152867661:T:C	50	100	1	0.1788
5:152868292:C:A	50	100	1	0.1788
5:152868585:C:T	50	100	1	0.01943
5:152868956:T:C	50	100	1	0.1307
5:152869007:G:A	50	100	1	0.4673
5:152869505:C:T	50	100	1	0.4675
5:152869522:A:G	50	100	1	0.1788
5:152869746:T:C	50	100	1	0.01452
5:152870203:A:G	50	100	1	0.1304
5:152870216:G:A	50	100	0.98	0.08551
5:152870870:A:T	50	100	1	0.01943
5:152871273:T:C	50	100	1	0.04811
5:152871641:T:C	50	100	1	0.1792
5:152871873:G:A	50	100	1	0.4642
5:152872083:T:C	50	100	1	0.4693
5:152872101:A:G	50	100	1	0.4673
5:152872305:G:C	50	100	1	0.01525
5:152872337:T:G	50	100	1	0.4693
5:152872478:A:G	50	100	1	0.01924
5:152872921:A:G	50	100	1	0.2039
5:152873137:C:T	50	100	1	0.01561
5:152873233:T:A	50	100	0.96	0.02578
5:152873256:C:T	50	100	1	0.1331
5:152873310:T:G	50	100	1	0.2064
5:152873311:G:A	50	100	0.99	0.1042
5:152873815:A:T	50	100	0.97	0.02578
5:152873988:C:T	50	100	1	0.1788
5:152874241:T:C	50	100	1	0.04829
5:152874315:T:C	50	100	0.97	0.02578
5:152874488:T:C	50	100	0.84	0.01307
5:152874793:T:A	50	100	1	0.04829
5:152874930:C:A	50	100	1	0.1816
5:152875269:T:C	50	100	1	0.1788
5:152875517:C:T	50	100	1	0.13
5:152875585:G:T	50	100	0.98	0.179
5:152876042:C:G	50	100	1	0.1788
5:152876383:C:G	50	100	1	0.2008
5:152876625:A:G	50	100	1	0.1788
5:152876633:G:C	50	100	1	0.01943
5:152877104:A:G	50	100	0.96	0.0719
5:152877612:A:G	50	100	1	0.4693
5:152877802:A:G	50	100	1	0.01561
5:152877848:G:A	50	100	1	0.1788
5:152877952:G:T	50	100	1	0.4673
5:152878035:C:T	50	100	1	0.4673
5:152878177:A:G	48	100	0.89	0.02505
5:152878297:A:G	50	100	1	0.02106
5:152878672:A:G	50	100	1	0.4693
5:152878730:G:A	50	100	0.91	0.01888
5:152878766:T:C	50	100	1	0.2233
5:152878895:A:C	50	100	0.96	0.02342
5:152879100:A:G	50	100	0.98	0.1042
5:152879447:A:C	50	100	1	0.1333
5:152879862:A:G	50	100	0.97	0.07171
5:152879870:C:T	50	100	1	0.1788
5:152880112:C:T	50	100	0.98	0.01888
5:152880225:G:T	50	100	1	0.01924
5:152880444:C:T	50	100	0.98	0.01888
5:152880471:A:G	50	100	0.76	0.01216
5:152880564:C:T	50	100	0.97	0.07099
5:152881122:G:A	50	100	0.99	0.4642
5:152881188:A:G	50	100	0.86	0.01961
5:152881214:T:G	50	100	0.99	0.4673
5:152881422:A:G	50	100	0.98	0.01888
5:152881484:A:G	50	98	1	0.1984
5:152881857:A:C	50	98	1	0.01924
5:152881944:C:T	50	100	0.98	0.01888
5:152882366:G:A	50	100	0.85	0.01289
5:152882420:G:C	50	100	0.98	0.0187
5:152882920:C:T	50	100	0.92	0.01961
5:152883294:C:T	50	98	1	0.08079
5:152883382:A:G	49	100	0.96	0.08497
5:152883765:T:C	50	100	1	0.1992
5:152883814:A:T	50	98	0.94	0.07843
5:152883818:T:A	49	83.7	0.96	0.2763
5:152883820:T:A	50	100	0.7	0.01961
5:152883928:A:G	50	100	0.96	0.02596
5:152884024:C:T	50	100	1	0.01561
5:152884292:A:G	50	100	0.97	0.04829
5:152884370:C:T	50	100	0.96	0.02596
5:152884612:T:C	50	100	0.99	0.1788
5:152885458:A:G	50	100	0.99	0.2197
5:152886031:G:A	42	100	0.89	0.0187
5:152886115:T:G	50	100	1	0.01325
5:152886323:T:A	50	100	0.97	0.0492
5:152886391:G:C	50	100	0.85	0.01289
5:152886544:C:T	48	100	0.93	0.01943
5:152886560:G:T	46	93.5	0.65	0.01035
5:152887653:C:T	48	87.5	0.72	0.04575
5:152888355:G:T	48	87.5	0.71	0.01525
5:152888365:G:A	49	83.7	0.63	0.0207
5:152891460:C:T	40	95	0.71	0.05755
5:152891684:G:A	50	82	0.64	0.04412
5:152891709:A:G	50	94	0.83	0.04375
5:152891724:A:C	50	96	0.84	0.0118
5:152891801:C:T	50	88	0.68	0.01543
5:152891931:C:G	50	100	0.94	0.02469
5:152891986:T:C	46	97.8	0.83	0.0374
5:152892107:G:A	44	84.1	0.9	0.161
5:152892329:G:C	50	98	0.95	0.1285
5:152892411:G:A	50	100	1	0.01089
5:152892439:A:G	50	100	1	0.01943
5:152892544:C:G	50	100	1	0.01943
5:152892792:G:A	50	100	0.95	0.0187
5:152892830:G:C	50	100	1	0.02124
5:152892901:A:G	50	100	1	0.01961
5:152892964:T:C	50	100	0.99	0.1788
5:152893279:C:T	50	98	1	0.08079
5:152893798:G:T	50	100	1	0.01924
5:152893977:C:T	50	100	0.97	0.1046
5:152894327:C:T	50	100	1	0.1788
5:152894455:C:A	50	100	1	0.01216
5:152894716:G:A	50	100	1	0.4762
5:152894918:A:G	50	100	1	0.1788
5:152895349:G:T	50	98	0.99	0.04067
5:152895481:C:T	50	100	1	0.01561
5:152895682:A:T	50	100	0.99	0.1788
5:152895719:G:T	50	100	1	0.4702
5:152896340:G:A	50	100	0.88	0.01289
5:152896532:G:A	50	100	0.91	0.0187
5:152896692:A:G	50	100	1	0.4702
5:152897090:A:C	50	100	1	0.4682
5:152897378:C:A	50	100	0.98	0.104
5:152897480:C:T	50	100	1	0.1349
5:152897481:G:A	50	100	0.98	0.104
5:152897713:G:C	50	100	0.95	0.02669
5:152897899:A:G	50	100	0.98	0.1207
5:152897977:A:G	50	100	1	0.2193
5:152898460:C:T	50	98	0.98	0.3175
5:152898727:G:A	50	100	0.97	0.02705
5:152899346:T:C	50	100	0.99	0.3733
5:152899470:T:C	50	100	0.99	0.02651
5:152899834:G:A	50	100	1	0.01235
5:152899942:A:G	50	100	0.99	0.4637
5:152900050:C:G	50	100	1	0.3805
5:152900144:A:T	50	100	1	0.1068
5:152900570:A:C	50	100	1	0.3805
5:152900575:T:G	50	98	0.96	0.1342
5:152900650:C:A	50	100	1	0.01235
5:152900945:A:C	50	100	1	0.1068
5:152901320:G:A	50	100	0.77	0.01979
5:152901562:A:G	49	100	1	0.04593
5:152901841:C:A	50	100	0.98	0.03068
5:152902417:C:G	50	100	1	0.01979
5:152902443:T:C	50	100	1	0.01598
5:152902826:T:C	50	98	1	0.4633
5:152902870:A:C	50	100	1	0.3733
5:152903165:T:C	50	100	1	0.02651
5:152903444:C:G	50	98	0.97	0.06954
5:152904062:T:C	50	100	1	0.1068
5:152904280:T:C	50	98	1	0.1959
5:152904319:A:G	50	100	1	0.01979
5:152905699:A:G	50	100	1	0.01235
5:152906036:T:C	50	100	1	0.01598
5:152906052:A:G	50	100	0.92	0.01271
5:152906174:G:A	50	100	1	0.06409
5:152906304:A:G	50	100	1	0.01979
5:152906644:C:T	50	100	1	0.3807
5:152906917:T:G	50	100	1	0.3535
5:152907179:G:A	50	100	1	0.3733
5:152907235:A:C	50	100	1	0.01906
5:152907768:A:G	50	100	0.98	0.07208
5:152908370:G:C	50	100	1	0.01598
5:152908662:A:G	50	98	1	0.3727
5:152908893:T:G	50	100	1	0.3725
5:152908907:C:T	50	100	1	0.01979
5:152908948:T:C	50	100	1	0.4021
5:152908997:G:T	50	98	1	0.3558
5:152909128:G:C	50	100	1	0.1296
5:152909346:C:T	50	100	0.93	0.01525
5:152909455:T:C	50	100	1	0.02669
5:152909528:A:C	50	100	0.99	0.06881
5:152909973:A:G	50	100	1	0.1069
5:152910250:G:A	50	100	1	0.242
5:152910635:T:C	50	100	1	0.04557
5:152910837:T:C	50	100	1	0.07589
5:152910851:T:C	50	100	1	0.02106
5:152910856:T:A	50	100	0.86	0.0207
5:152911337:T:C	50	100	1	0.01543
5:152911821:T:C	50	100	1	0.04702
5:152912022:T:C	50	100	1	0.08733
5:152912090:G:A	50	100	1	0.4038
5:152912647:A:G	50	100	1	0.02106
5:152912769:C:T	50	100	1	0.106
5:152912770:A:G	50	100	1	0.1271
5:152912908:C:G	50	100	0.99	0.02778
5:152912950:C:G	50	100	0.86	0.01616
5:152913228:G:C	50	100	0.95	0.02088
5:152913336:G:T	50	100	1	0.106
5:152913402:C:T	50	100	1	0.0443
5:152913515:C:T	50	100	1	0.1062
5:152913569:G:C	50	100	1	0.01979
5:152913608:T:C	50	100	1	0.1062
5:152913700:T:C	50	100	1	0.1062
5:152913772:C:A	50	100	1	0.1799
5:152913923:C:T	50	100	0.98	0.04648
5:152913941:C:T	49	100	1	0.1062
5:152914011:T:C	50	96	1	0.1062
5:152914222:T:C	50	100	1	0.02106
5:152914408:C:T	49	95.9	0.99	0.3722
5:152914606:T:G	50	96	0.99	0.3528
5:152914617:C:T	50	100	1	0.1799
5:152914624:T:G	50	98	1	0.1058
5:152914626:G:T	50	94	0.99	0.404
5:152914703:G:T	50	98	0.96	0.1131
5:152914750:C:A	50	96	0.96	0.1129
5:152914908:C:T	50	98	0.96	0.1126
5:152914947:T:G	50	100	1	0.02887
5:152914957:C:G	50	98	0.96	0.1126
5:152915028:T:G	50	100	0.83	0.01743
5:152915036:T:C	50	96	0.96	0.1126
5:152915037:C:A	50	100	0.88	0.01979
5:152915079:C:G	49	98	0.96	0.1124
5:152915098:G:T	50	96	0.97	0.1127
5:152915119:A:C	49	100	0.95	0.1273
5:152915230:T:G	48	87.5	1	0.1258
5:152915311:T:A	50	100	1	0.01979
5:152915370:T:A	50	84	1	0.1055
5:152915381:A:C	50	84	1	0.1055
5:152915415:A:G	47	91.5	1	0.1057
5:152915498:A:G	50	100	1	0.1049
5:152915614:G:A	50	96	1	0.1066
5:152915886:A:T	50	100	0.97	0.01543
5:152915889:C:A	50	100	1	0.1058
5:152915895:G:A	50	100	1	0.02106
5:152915910:C:T	50	98	0.98	0.159
5:152915927:G:A	50	100	1	0.1058
5:152915982:T:C	50	100	1	0.1058
5:152916149:T:C	50	98	0.96	0.07026
5:152916173:G:A	50	100	0.96	0.01507
5:152916285:G:T	50	100	1	0.1338
5:152916864:A:G	50	98	1	0.106
5:152916922:C:A	50	100	0.99	0.02669
5:152917001:T:G	50	100	1	0.1066
5:152917061:T:C	50	100	1	0.106
5:152917152:T:C	50	100	1	0.01979
5:152917237:T:C	50	100	1	0.106
5:152917352:C:T	50	100	1	0.106
5:152917435:T:G	50	98	0.99	0.01688
5:152917436:G:A	50	98	0.77	0.01616
5:152917493:G:A	50	100	1	0.0187
5:152917505:G:A	50	96	0.98	0.1066
5:152917542:G:A	50	100	1	0.106
5:152917556:C:G	50	100	0.98	0.01852
5:152917645:C:T	50	100	0.99	0.1494
5:152917752:A:G	50	100	1	0.1062
5:152917754:A:T	50	100	1	0.106
5:152917915:A:G	50	98	1	0.106
5:152917955:A:G	50	100	1	0.1104
5:152918021:T:C	50	98	1	0.106
5:152918045:G:A	50	100	1	0.01525
5:152918069:G:C	50	100	1	0.1799
5:152918114:A:C	50	100	0.96	0.01507
5:152918135:A:G	50	98	1	0.1058
5:152918179:T:C	50	94	1	0.1058
5:152918215:G:A	50	96	1	0.1058
5:152918390:A:G	50	100	1	0.1058
5:152918418:G:A	50	100	1	0.1058
5:152918477:T:C	50	100	1	0.1058
5:152918543:G:T	50	100	1	0.1338
5:152918739:C:T	50	100	1	0.01997
5:152918787:T:C	50	100	1	0.1058
5:152918855:G:A	50	100	1	0.1058
5:152918860:G:A	50	100	0.99	0.01652
5:152918910:G:A	50	100	1	0.02142
5:152918975:C:T	50	100	1	0.1057
5:152918979:G:A	50	100	1	0.1058
5:152918995:C:T	50	100	1	0.01997
5:152919121:C:T	50	98	1	0.1057
5:152919125:G:T	50	100	1	0.02142
5:152919173:G:C	50	100	1	0.1057
5:152919177:T:C	50	100	1	0.1057
5:152919277:G:T	50	100	1	0.4641
5:152919278:A:G	50	100	1	0.106
5:152919330:C:G	50	100	1	0.3956
5:152919366:C:T	50	100	1	0.01979
5:152919391:T:C	50	100	1	0.106
5:152919396:C:T	50	100	1	0.4639
5:152919648:G:A	50	100	0.98	0.06954
5:152919826:C:A	50	100	1	0.106
5:152919827:C:T	50	100	1	0.02106
5:152919935:C:T	50	100	0.99	0.07244
5:152920055:G:A	50	100	1	0.106
5:152920065:A:G	50	100	1	0.1062
5:152920129:C:T	50	100	1	0.1062
5:152920161:T:C	50	100	1	0.02106
5:152920183:C:T	50	100	1	0.02106
5:152920189:G:A	50	100	1	0.1058
5:152920194:A:T	50	100	1	0.1801
5:152920244:C:A	50	100	1	0.1058
5:152920392:C:A	47	93.6	1	0.1049
5:152920416:A:G	49	87.8	1	0.1049
5:152920512:G:C	50	86	0.96	0.1024
5:152920579:C:T	50	82	0.98	0.102
5:152920619:T:C	50	84	0.99	0.1015
5:152920682:A:G	50	88	0.98	0.3927
5:152920727:A:G	49	81.6	0.97	0.1472
5:152920775:G:A	47	87.2	0.97	0.1209
5:152921009:T:C	50	100	1	0.02106
5:152921053:G:A	50	100	1	0.01979
5:152921103:G:C	50	100	1	0.3958
5:152921119:T:A	50	100	1	0.1058
5:152921127:A:G	50	100	0.99	0.02651
5:152921170:C:T	50	100	1	0.1058
5:152921256:C:G	50	100	1	0.1058
5:152921303:T:G	50	92	0.97	0.06935
5:152921305:T:G	50	94	1	0.1038
5:152921423:C:A	50	96	1	0.106
5:152921443:T:C	50	96	1	0.1058
5:152921497:G:T	50	100	1	0.02124
5:152921572:C:T	50	100	1	0.1058
5:152921602:C:T	50	100	1	0.02106
5:152921627:T:C	50	100	1	0.1058
5:152921638:G:A	50	100	1	0.1271
5:152921679:T:C	50	100	1	0.02124
5:152921749:G:A	50	100	1	0.106
5:152921777:C:G	50	100	1	0.1799
5:152921794:G:A	50	100	1	0.01089
5:152921901:T:C	50	100	1	0.106
5:152922089:T:A	50	100	1	0.1064
5:152922195:A:G	50	100	1	0.1062
5:152922213:C:T	50	100	0.99	0.1068
5:152922248:G:T	50	100	1	0.1062
5:152922422:C:T	50	100	0.97	0.0541
5:152922659:C:T	50	100	1	0.1064
5:152922775:C:A	50	100	0.99	0.02614
5:152922789:A:C	50	100	1	0.1062
5:152922878:T:C	50	100	1	0.01616
5:152922905:G:A	50	98	1	0.4622
5:152922907:C:T	50	100	0.98	0.0305
5:152923024:A:G	50	100	1	0.1062
5:152923046:T:C	50	100	1	0.01979
5:152923078:T:A	50	100	1	0.4561
5:152923219:G:A	50	100	0.96	0.01525
5:152923296:A:G	50	100	1	0.1064
5:152923352:C:A	50	100	1	0.4637
5:152923384:C:T	50	100	0.99	0.0699
5:152923395:C:A	50	100	1	0.1077
5:152923567:A:G	50	100	1	0.3991
5:152923635:C:T	50	100	1	0.1799
5:152924180:T:C	50	100	0.91	0.0187
5:152924231:G:A	50	100	1	0.02106
5:152924781:A:G	50	100	1	0.1066
5:152924818:T:C	50	100	1	0.1066
5:152925060:C:T	50	100	1	0.1068
5:152925063:A:G	50	100	1	0.1066
5:152925136:C:T	50	100	1	0.02106
5:152925284:C:T	50	100	1	0.1066
5:152925511:C:T	50	100	1	0.02106
5:152925651:C:T	50	100	1	0.1066
5:152925690:C:T	50	100	1	0.1066
5:152925726:A:G	50	100	1	0.1066
5:152925906:C:A	50	100	1	0.1066
5:152926277:A:C	50	100	1	0.1066
5:152926569:G:T	50	100	1	0.1066
5:152926661:G:A	50	100	1	0.1066
5:152926739:A:G	50	100	1	0.1066
5:152926744:A:T	50	100	1	0.1066
5:152926779:T:C	50	100	1	0.1066
5:152926937:A:G	50	100	0.99	0.1062
5:152926974:G:A	50	100	1	0.01489
5:152927217:C:A	50	100	1	0.1066
5:152927442:T:A	50	100	1	0.1066
5:152927461:C:T	50	100	1	0.1066
5:152927503:G:T	50	100	1	0.01144
5:152927596:C:T	50	98	1	0.1799
5:152928028:G:C	50	98	1	0.1334
5:152928146:A:T	50	100	1	0.1066
5:152928305:G:A	50	100	1	0.02651
5:152928357:C:A	50	100	1	0.1066
5:152928568:A:C	50	100	1	0.02651
5:152928598:T:C	50	100	1	0.1066
5:152929322:G:C	50	100	1	0.06917
5:152929340:G:A	50	100	1	0.1068
5:152929491:A:T	50	100	1	0.01979
5:152929589:C:T	50	100	0.98	0.03286
5:152929688:A:G	50	100	1	0.1068
5:152929964:G:A	50	100	0.99	0.02614
5:152930047:G:A	50	100	1	0.1799
5:152930082:C:A	50	100	1	0.0187
5:152930131:T:C	50	100	0.98	0.1066
5:152930241:G:A	50	100	1	0.4031
5:152930382:T:C	50	100	1	0.1066
5:152930498:A:G	50	100	1	0.1801
5:152930571:G:A	50	100	1	0.02088
5:152930608:A:G	50	98	0.98	0.01598
5:152930611:T:C	50	100	1	0.1066
5:152930619:T:C	50	100	1	0.0187
5:152930716:A:G	50	100	1	0.1066
5:152930718:G:T	50	100	1	0.4631
5:152930932:G:A	50	100	1	0.1276
5:152931201:T:C	50	100	0.98	0.01543
5:152931238:G:A	50	100	1	0.06227
5:152931420:T:C	50	100	1	0.1069
5:152931496:C:G	50	100	1	0.1066
5:152931581:C:A	50	100	1	0.01888
5:152931902:C:T	50	100	1	0.02124
5:152932105:C:T	50	100	1	0.01852
5:152932516:T:C	50	100	0.99	0.02669
5:152932632:T:A	50	100	1	0.04557
5:152932884:T:G	50	100	1	0.1801
5:152932949:A:T	50	100	1	0.01997
5:152933320:C:T	50	100	0.91	0.01943
5:152933443:G:C	50	100	1	0.1066
5:152933444:C:T	50	100	1	0.4631
5:152933652:G:A	50	100	1	0.02106
5:152934390:G:C	50	100	1	0.02651
5:152934771:G:C	50	100	1	0.1541
5:152934890:T:C	50	100	1	0.1801
5:152934909:T:G	50	100	1	0.04593
5:152934987:T:C	50	100	1	0.01598
5:152935010:A:G	50	100	1	0.04575
5:152935139:C:G	50	100	1	0.02651
5:152935215:A:C	50	100	1	0.1276
5:152935255:A:T	50	100	1	0.03068
5:152935543:C:T	50	100	1	0.01253
5:152935795:G:A	50	100	1	0.1066
5:152935816:C:T	50	98	1	0.04793
5:152935858:T:C	50	100	1	0.1801
5:152935997:C:A	50	100	1	0.1069
5:152936238:C:A	50	100	1	0.1066
5:152936244:A:G	50	100	1	0.1066
5:152936400:T:C	50	100	1	0.01852
5:152936441:A:T	50	100	1	0.1066
5:152936617:C:A	50	100	1	0.01979
5:152936742:T:C	50	100	1	0.1276
5:152936860:A:G	50	98	1	0.01598
5:152937220:C:T	50	100	1	0.1066
5:152937396:C:A	50	100	1	0.1068
5:152937427:C:G	50	100	1	0.04557
5:152937432:T:A	50	100	1	0.01489
5:152937624:C:A	50	100	1	0.04593
5:152937672:C:T	50	100	1	0.1331
5:152937684:A:T	50	98	1	0.1064
5:152937690:T:A	50	100	1	0.04557
5:152937691:T:A	50	98	1	0.04811
5:152937962:G:A	50	100	1	0.1799
5:152938060:C:A	50	100	1	0.01852
5:152938142:C:G	50	100	1	0.1331
5:152938157:C:T	50	100	1	0.1066
5:152938239:G:A	50	100	1	0.1797
5:152938785:A:G	50	100	0.96	0.01707
5:152939198:C:T	50	100	1	0.1329
5:152939208:G:A	50	100	0.99	0.01979
5:152939371:G:A	50	100	1	0.1066
5:152939396:C:T	50	100	1	0.1066
5:152939490:A:T	50	100	1	0.1066
5:152939599:C:A	50	98	1	0.1058
5:152939637:G:A	49	93.9	0.97	0.05102
5:152939650:A:C	47	95.7	0.98	0.1044
5:152939804:A:G	50	100	1	0.1066
5:152939872:T:C	49	100	1	0.1329
5:152940047:G:A	33	100	0.98	0.0492
5:152940052:G:A	31	90.3	1	0.1333
5:152940059:G:A	34	88.2	0.96	0.0955
5:152940065:C:A	35	85.7	0.97	0.09622
5:152940139:T:G	20	90	0.97	0.09441
5:152940450:G:A	50	88	0.9	0.07879
5:152940458:T:C	49	95.9	0.99	0.0207
5:152940565:A:G	45	100	1	0.04702
5:152940578:T:A	42	97.6	0.99	0.01598
5:152940607:C:A	46	82.6	0.99	0.01598
5:152940672:A:G	47	97.9	0.96	0.09931
5:152940715:T:C	50	98	0.98	0.09949
5:152940824:G:A	50	100	1	0.1066
5:152940837:A:G	49	100	1	0.1796
5:152940926:T:C	50	100	1	0.1066
5:152941006:T:A	50	100	0.98	0.01525
5:152941322:C:T	50	100	1	0.04648
5:152941432:C:G	50	100	1	0.1066
5:152941559:T:C	50	100	0.95	0.01271
5:152941883:G:A	50	100	0.96	0.03486
5:152941908:T:A	50	100	1	0.1066
5:152941962:G:A	50	100	0.98	0.01543
5:152942496:C:T	50	100	1	0.1066
5:152942568:T:C	50	100	1	0.09423
5:152943052:A:T	50	100	1	0.01979
5:152943061:C:T	50	100	1	0.1797
5:152943103:G:C	50	100	1	0.1066
5:152943329:T:C	50	100	1	0.1066
5:152943365:G:A	50	100	1	0.01997
5:152943425:T:G	50	100	1	0.1066
5:152943483:A:G	50	100	1	0.1066
5:152943588:C:T	50	100	1	0.01616
5:152943616:T:C	50	100	1	0.1066
5:152943676:C:T	50	100	1	0.1796
5:152943924:A:G	50	100	1	0.1066
5:152944075:T:C	50	100	1	0.01979
5:152944114:T:C	50	100	0.97	0.05792
5:152944130:T:G	50	100	1	0.04666
5:152944178:A:C	50	98	1	0.1066
5:152944290:G:T	49	100	1	0.1066
5:152944319:T:C	49	98	1	0.1276
5:152944627:G:T	50	100	0.99	0.3711
5:152944650:T:C	50	100	1	0.1066
5:152944754:G:T	50	100	1	0.1066
5:152944932:T:C	50	100	1	0.1066
5:152944935:T:C	50	100	1	0.1066
5:152945087:C:G	50	100	1	0.04648
5:152945141:T:C	50	100	0.98	0.01543
5:152945717:A:G	50	100	1	0.01616
5:152945721:T:G	50	100	1	0.1068
5:152945974:C:T	50	98	1	0.4523
5:152946030:C:T	50	96	0.97	0.1071
5:152946211:G:A	50	96	1	0.1046
5:152946458:G:A	50	100	1	0.3878
5:152946535:C:T	50	98	1	0.1086
5:152946569:T:G	50	98	1	0.1091
5:152946738:T:C	50	100	0.99	0.03141
5:152947206:A:C	50	98	1	0.104
5:152947705:A:T	50	98	1	0.1035
5:152947756:T:C	50	100	0.99	0.1514
5:152948108:A:G	50	98	1	0.2849
5:152948566:G:T	50	100	1	0.0305
5:152948840:A:G	50	100	1	0.0187
5:152949036:A:G	50	98	1	0.3448
5:152949409:A:G	50	100	1	0.1614
5:152949876:G:T	50	100	1	0.1614
5:152949919:A:G	50	98	1	0.3248
5:152949952:C:A	50	100	1	0.0216
5:152950170:C:T	50	100	0.98	0.1327
5:152950384:T:C	50	98	1	0.3431
5:152950607:A:G	50	100	0.98	0.01289
5:152950641:T:C	50	98	0.99	0.1046
5:152950733:G:T	50	100	0.99	0.01688
5:152950958:C:T	50	100	0.99	0.1569
5:152951455:A:C	50	100	0.99	0.0305
5:152951471:C:A	50	100	0.99	0.1614
5:152952192:T:A	50	98	0.98	0.2279
5:152952692:A:C	50	100	0.91	0.01525
5:152952724:T:C	50	100	0.99	0.09858
5:152952898:A:T	50	100	1	0.063
5:152953134:T:C	50	100	1	0.303
5:152953643:G:A	50	100	0.98	0.0118
5:152953744:A:T	50	100	1	0.1674
5:152954712:T:G	50	100	0.99	0.01906
5:152954911:G:A	50	100	0.99	0.0443
5:152955216:A:G	50	100	1	0.1984
5:152955281:C:T	50	100	1	0.1674
5:152955688:G:A	50	100	1	0.06572
5:152955874:A:G	50	100	1	0.1981
5:152956085:T:G	50	100	0.99	0.09078
5:152956490:A:G	50	100	0.99	0.01852
5:152957073:C:T	50	100	1	0.0167
5:152957428:T:C	50	100	1	0.08497
5:152957488:A:G	50	100	1	0.1017
5:152957524:A:G	50	100	1	0.06572
5:152958176:G:A	50	100	0.99	0.01761
5:152958480:T:C	50	100	1	0.1995
5:152958501:A:G	50	100	1	0.1687
5:152959150:G:C	50	100	0.99	0.1681
5:152960037:T:C	50	100	1	0.1984
5:152960088:A:G	50	100	1	0.1676
5:152960530:A:T	50	100	1	0.1885
5:152960856:G:A	50	100	1	0.138
5:152960918:C:T	50	100	1	0.0167
5:152960993:A:G	50	100	1	0.06227
5:152961044:T:C	50	100	0.96	0.01325
5:152961947:T:C	50	100	1	0.02796
5:152961976:T:C	50	100	1	0.1934
5:152962141:T:C	50	100	0.95	0.0158
5:152962719:T:A	50	100	1	0.0276
5:152963109:C:T	50	100	1	0.193
5:152963167:G:C	50	100	1	0.193
5:152963312:A:G	50	100	0.9	0.02124
5:152963455:A:G	50	100	1	0.1908
5:152963493:C:T	50	100	1	0.4673
5:152963721:C:T	50	100	1	0.1881
5:152964383:C:A	50	100	1	0.1402
5:152964490:A:T	50	100	0.97	0.02015
5:152964759:A:G	50	100	1	0.06227
5:152964966:A:T	50	100	1	0.1908
5:152965152:A:T	50	100	0.99	0.06282
5:152965379:T:C	50	100	1	0.0276
5:152965466:A:G	50	100	1	0.09332
5:152966008:T:C	50	98	0.96	0.08097
5:152966019:G:T	50	100	1	0.1438
5:152966364:C:T	50	100	1	0.06863
5:152966381:C:T	50	100	1	0.1908
5:152966667:T:C	50	100	1	0.1908
5:152966765:C:T	50	100	1	0.0276
5:152966856:G:A	50	100	1	0.0167
5:152967092:C:G	50	100	0.93	0.01107
5:152967385:G:A	50	100	1	0.01961
5:152967610:A:T	50	100	1	0.0276
5:152967903:T:C	50	100	1	0.1908
5:152968118:C:A	50	98	1	0.1908
5:152968451:G:A	50	100	1	0.01216
5:152968488:A:G	50	100	0.99	0.06282
5:152968601:A:G	50	100	1	0.06227
5:152968945:A:T	50	100	1	0.1554
5:152969571:G:A	50	100	0.91	0.01688
5:152969661:C:T	50	98	1	0.1906
5:152970303:T:C	50	100	1	0.1908
5:152970334:T:A	50	100	0.98	0.01961
5:152970789:T:C	50	100	1	0.06209
5:152970904:A:T	50	100	1	0.0167
5:152971067:A:G	50	100	1	0.0167
5:152971790:G:A	50	100	1	0.0276
5:152972151:G:C	50	100	1	0.1914
5:152972428:A:G	50	100	0.98	0.1336
5:152972544:A:G	50	100	1	0.1552
5:152972986:G:A	50	100	0.98	0.1603
5:152972987:G:A	50	100	1	0.0167
5:152973409:A:G	50	100	0.99	0.01688
5:152973669:C:T	50	100	0.98	0.02197
5:152974452:T:C	50	100	0.98	0.01979
5:152974725:C:T	50	100	0.98	0.01816
5:152975383:T:C	50	100	0.98	0.4855
5:152975533:T:C	50	100	1	0.1915
5:152975698:T:C	50	100	0.99	0.1915
5:152975803:G:A	50	100	0.97	0.158
5:152976090:A:C	50	100	1	0.01797
5:152976122:T:C	50	100	1	0.02832
5:152976285:C:A	50	100	0.96	0.0305
5:152976342:A:G	50	98	0.96	0.03141
5:152976612:G:A	50	100	1	0.1915
5:152976632:C:T	50	100	1	0.02342
5:152976696:C:A	50	100	0.98	0.1917
5:152976771:T:C	50	100	1	0.03831
5:152977258:G:A	50	100	1	0.1919
5:152977513:T:C	50	100	0.98	0.0138
5:152977591:T:C	50	100	1	0.1921
5:152978060:T:C	50	100	0.99	0.1921
5:152978117:G:A	50	100	0.96	0.01834
5:152978210:G:A	50	100	0.99	0.1558
5:152978844:C:G	50	100	0.99	0.1924
5:152979418:A:G	50	98	0.95	0.0256
5:152979445:T:A	50	96	1	0.03813
5:152979898:T:C	50	98	0.98	0.4831
5:152979923:T:C	50	100	0.98	0.01398
5:152980091:C:T	50	98	0.97	0.02869
5:152980166:A:G	50	100	1	0.06155
5:152980250:C:T	50	98	0.98	0.4802
5:152980520:T:A	50	100	0.98	0.08533
5:152980621:A:C	50	100	0.98	0.01816
5:152980934:C:T	50	100	0.98	0.1874
5:152980988:C:T	50	100	0.98	0.08878
5:152981073:C:G	50	98	0.68	0.01307
5:152981143:G:T	50	100	0.98	0.06409
5:152981867:C:T	50	100	0.92	0.02832
5:152981986:G:T	50	98	0.92	0.06191
5:152982351:G:A	50	96	0.96	0.3045
5:152982607:A:C	50	100	0.93	0.07244
5:152983146:G:A	50	96	0.89	0.07099
5:152983400:C:T	50	88	0.93	0.3894
5:152983557:C:T	50	94	0.93	0.4513
5:152984170:T:G	50	98	0.95	0.3998
5:152984579:T:C	50	100	0.93	0.05029
5:152985608:G:T	50	100	0.97	0.1273
5:152986153:A:G	50	100	0.9	0.01888
5:152986390:A:T	50	100	0.96	0.281
5:152986392:A:G	50	100	0.96	0.2805
5:152986460:A:G	50	100	0.94	0.0472
5:152986502:C:T	50	100	0.97	0.224
5:152986562:C:A	50	100	0.92	0.01416
5:152986626:G:C	50	100	0.99	0.1471
5:152986790:C:G	50	100	0.99	0.1211
5:152987986:G:T	50	100	0.98	0.146
5:152988010:T:C	50	100	0.94	0.01906
5:152988030:C:A	50	100	0.9	0.01816
5:152988269:G:T	50	100	0.99	0.1463
5:152988978:G:T	50	100	0.89	0.01289
5:152989895:T:C	50	100	0.99	0.1636
5:152990271:C:T	50	100	0.93	0.01906
5:152990888:G:T	50	100	0.98	0.4107
5:152990925:C:T	50	100	1	0.1213
5:152991031:C:T	50	100	0.9	0.01289
5:152991263:C:T	50	100	1	0.1213
5:152991514:C:T	50	100	0.99	0.1463
5:152991776:G:A	50	100	1	0.03631
5:152992087:C:T	50	100	0.98	0.2947
5:152992388:A:C	50	100	0.99	0.4036
5:152992512:G:A	50	100	0.96	0.02469
5:152993161:T:C	50	100	1	0.03631
5:152993554:G:A	50	100	0.99	0.4036
5:152993569:T:C	50	100	0.97	0.23
5:152993595:G:A	50	100	1	0.03903
5:152994073:C:T	50	100	0.98	0.3671
5:152994461:G:C	50	100	0.99	0.4032
5:152994697:T:C	50	100	0.99	0.3395
5:152994921:A:G	50	100	0.98	0.3591
5:152995089:C:T	50	100	0.91	0.01071
5:152995403:G:A	50	100	1	0.1215
5:152995764:A:G	50	100	0.99	0.1643
5:152995906:G:A	50	100	1	0.03631
5:152995918:A:G	50	100	0.99	0.285
5:152996075:A:C	50	100	0.91	0.01707
5:152996413:C:T	50	100	0.99	0.1462
5:152997457:C:T	50	100	0.99	0.2856
5:152997539:G:A	50	100	1	0.03631
5:152997671:C:G	50	100	1	0.4049
5:152998340:A:G	50	100	0.99	0.285
5:152998506:G:A	50	100	1	0.1215
5:152999536:C:G	50	100	0.99	0.1462
5:152999883:C:T	50	100	0.99	0.1643
5:153000012:C:A	50	100	0.91	0.01707
5:153000356:T:C	50	100	0.98	0.408
5:153000642:A:G	50	100	1	0.1215
5:153001006:G:C	50	100	0.99	0.1462
5:153001682:C:T	50	100	0.92	0.01924
5:153001927:C:T	50	100	0.99	0.2934
5:153002496:G:A	50	100	0.99	0.08007
5:153002747:G:A	50	100	1	0.1215
5:153003399:A:G	50	100	0.99	0.1462
5:153003485:G:T	50	100	1	0.1215
5:153003576:C:T	50	100	1	0.4103
5:153003663:C:A	50	100	0.99	0.217
5:153003779:T:C	50	100	1	0.4586
5:153003890:T:C	50	100	0.99	0.1643
5:153004449:G:A	50	100	0.9	0.01307
5:153004519:G:A	50	100	1	0.1215
5:153004755:A:C	50	100	1	0.1215
5:153005714:C:G	50	100	1	0.4085
5:153006002:A:G	50	100	1	0.4085
5:153006269:A:G	50	100	0.99	0.3626
5:153006303:C:A	50	100	0.97	0.02179
5:153006532:A:C	50	100	0.98	0.07916
5:153007161:G:A	50	100	0.99	0.1462
5:153007355:A:G	33	97	0.84	0.04829
5:153007751:T:C	50	100	1	0.03649
5:153007934:T:G	50	100	1	0.0118
5:153008191:C:T	50	100	1	0.01561
5:153008280:C:G	50	100	1	0.0118
5:153008891:G:T	50	100	0.99	0.1462
5:153009325:G:A	50	100	1	0.03631
5:153009505:C:T	50	100	0.99	0.2932
5:153009574:G:C	50	100	0.99	0.2932
5:153009760:T:A	50	100	0.99	0.3324
5:153010080:T:C	50	100	1	0.03631
5:153010306:T:C	50	100	0.99	0.1643
5:153010378:G:A	50	100	0.99	0.3604
5:153010900:T:C	50	100	1	0.4078
5:153011121:G:A	50	100	0.99	0.0216
5:153011276:T:C	50	100	0.96	0.02469
5:153011524:G:C	50	100	0.99	0.1462
5:153011758:C:T	50	100	1	0.4099
5:153011775:G:A	50	100	1	0.03631
5:153011879:G:A	50	100	1	0.03686
5:153011938:C:T	50	100	1	0.2792
5:153012238:A:C	50	100	0.99	0.1641
5:153012375:T:C	50	100	1	0.03631
5:153012429:C:T	50	100	0.99	0.1215
5:153012600:T:G	50	100	0.99	0.1215
5:153012603:T:C	50	100	1	0.03903
5:153012700:C:T	50	98	1	0.09931
5:153012701:G:A	50	100	1	0.05537
5:153012796:A:T	50	100	0.96	0.02469
5:153012834:A:G	50	100	0.89	0.01144
5:153012910:C:G	49	100	0.99	0.1215
5:153012975:G:T	50	100	1	0.03903
5:153013001:C:A	50	100	1	0.03922
5:153013237:C:A	50	98	0.96	0.0817
5:153013320:A:T	50	100	0.99	0.1462
5:153013473:T:C	50	100	0.99	0.1462
5:153013516:T:A	50	100	0.99	0.04394
5:153013565:C:T	50	100	0.99	0.1641
5:153013859:A:T	50	100	0.96	0.01017
5:153013963:C:A	50	100	0.99	0.2188
5:153014350:A:G	50	100	0.97	0.05501
5:153014745:T:C	50	100	0.99	0.1643
5:153014757:G:A	50	100	0.99	0.1463
5:153014985:G:A	50	100	0.92	0.02033
5:153015086:T:G	50	100	1	0.03631
5:153015175:G:T	50	100	0.99	0.1641
5:153015985:C:T	50	100	1	0.01198
5:153016218:T:C	50	98	0.99	0.1218
5:153016219:A:G	50	100	0.99	0.3813
5:153016626:A:G	50	100	0.99	0.03776
5:153017028:C:T	50	100	1	0.03631
5:153017084:C:T	50	98	0.9	0.01126
5:153017514:A:T	50	100	0.99	0.146
5:153017735:T:C	50	100	0.95	0.02142
5:153018577:T:A	50	100	0.98	0.03776
5:153018639:C:T	50	100	1	0.03903
5:153018696:T:A	49	100	0.92	0.01707
5:153018710:A:G	50	100	0.99	0.1639
5:153018778:A:G	50	100	0.92	0.01017
5:153018890:G:A	50	100	0.89	0.02469
5:153018922:T:A	50	98	0.91	0.0187
5:153019011:A:C	50	100	1	0.01216
5:153019395:A:G	50	98	0.99	0.2867
5:153020412:C:A	50	100	0.99	0.146
5:153020553:C:A	50	100	0.99	0.1213
5:153020626:C:A	50	100	1	0.03631
5:153021937:A:T	50	100	1	0.01216
5:153021979:T:G	50	100	0.92	0.01707
5:153022494:C:T	50	100	0.99	0.04557
5:153022618:G:A	50	100	0.99	0.1213
5:153022655:T:A	50	100	0.96	0.02378
5:153022722:A:G	50	100	1	0.4096
5:153022787:G:A	50	100	0.99	0.3301
5:153023169:T:G	50	100	0.92	0.01997
5:153023511:G:A	50	100	0.98	0.04067
5:153023783:G:A	50	100	0.97	0.02469
5:153024039:C:G	50	100	0.99	0.1213
5:153024047:G:C	50	100	1	0.4085
5:153024209:T:G	50	100	1	0.03903
5:153024585:T:A	50	100	1	0.1213
5:153024697:C:T	50	100	0.97	0.02487
5:153024818:G:A	50	100	0.93	0.01707
5:153025069:G:T	50	98	0.99	0.234
5:153025146:G:C	50	100	0.99	0.1462
5:153025322:T:G	50	100	0.99	0.1643
5:153025457:G:A	50	100	1	0.03631
5:153025546:A:G	50	100	0.99	0.1639
5:153025581:C:T	50	98	0.99	0.1643
5:153025609:G:T	50	100	1	0.4085
5:153026135:C:A	50	100	0.98	0.1639
5:153026419:T:C	50	100	1	0.01216
5:153026705:C:T	50	100	0.92	0.01216
5:153027145:C:G	50	100	1	0.4069
5:153027190:T:C	50	100	0.98	0.04684
5:153027245:C:T	50	100	0.99	0.3319
5:153027253:C:T	50	100	0.99	0.04648
5:153027421:C:T	50	100	1	0.03903
5:153027431:C:T	50	100	0.99	0.146
5:153027594:A:C	50	98	0.99	0.352
5:153027653:T:C	49	100	1	0.407
5:153027685:T:C	50	100	0.98	0.04648
5:153027882:G:A	50	98	0.95	0.08152
5:153028100:C:A	50	98	0.94	0.0167
5:153028274:A:C	50	100	0.98	0.09768
5:153028671:A:C	50	100	1	0.406
5:153028685:T:G	50	100	0.93	0.01997
5:153029470:T:C	50	100	0.99	0.3725
5:153029610:A:C	50	100	1	0.407
5:153030059:C:T	50	100	0.97	0.02469
5:153030620:T:C	50	100	1	0.1639
5:153030802:G:A	50	100	0.93	0.0158
5:153031771:C:T	50	100	1	0.03613
5:153031801:C:T	50	100	0.99	0.23
5:153031984:C:A	50	100	1	0.01307
5:153032334:G:C	50	100	0.97	0.02469
5:153032369:C:T	50	100	1	0.01216
5:153032421:C:G	50	100	1	0.4074
5:153033096:C:T	50	100	1	0.03649
5:153033106:T:C	50	100	0.99	0.1216
5:153033180:C:T	50	100	1	0.03686
5:153033285:A:G	50	100	1	0.4069
5:153033624:A:G	50	100	1	0.1721
5:153034788:T:A	50	100	0.99	0.2936
5:153035176:A:G	50	100	0.94	0.0187
5:153035228:G:A	50	100	0.96	0.01398
5:153035333:A:G	50	100	1	0.01216
5:153035510:A:G	50	100	0.91	0.02197
5:153035537:C:T	50	100	0.98	0.02487
5:153036592:G:A	50	100	0.96	0.02233
5:153036689:G:A	48	100	1	0.01035
5:153036885:G:C	50	100	1	0.03631
5:153037303:T:A	45	80	0.95	0.1396
5:153037304:T:A	42	78.6	0.94	0.185
5:153037305:A:T	35	77.1	0.83	0.1294
5:153037306:A:T	38	94.7	0.79	0.01398
5:153037308:A:T	43	93	0.97	0.02996
5:153037324:A:G	49	100	1	0.01253
5:153037326:A:G	49	98	1	0.01271
5:153038082:C:T	50	100	0.98	0.02469
5:153038171:A:T	50	100	1	0.1645
5:153038307:A:G	50	100	1	0.4087
5:153038924:T:G	50	100	1	0.03631
5:153038993:G:C	50	100	1	0.1218
5:153039620:A:G	50	100	0.99	0.1845
5:153040132:G:A	50	100	1	0.01924
5:153040343:A:C	50	100	0.94	0.01997
5:153040681:A:G	50	100	0.96	0.2315
5:153040859:C:G	50	98	0.98	0.4101
5:153040894:G:A	50	100	0.99	0.0216
5:153041017:A:T	50	100	0.8	0.02033
5:153041026:C:A	50	98	0.98	0.2918
5:153041101:A:G	50	100	0.96	0.1852
5:153041160:G:A	50	98	0.98	0.4116
5:153041206:A:G	50	100	0.96	0.1852
5:153041267:A:G	50	100	0.81	0.02033
5:153041495:G:A	50	100	0.95	0.1667
5:153041550:G:C	50	100	0.96	0.01707
5:153041677:C:T	50	100	1	0.4081
5:153041979:A:G	50	100	0.99	0.1845
5:153042580:A:G	50	100	0.98	0.02505
5:153043044:C:T	50	100	0.96	0.01707
5:153043115:C:T	50	100	0.98	0.05084
5:153043455:G:A	50	100	0.99	0.163
5:153043504:C:A	50	100	1	0.03631
5:153043564:G:A	50	100	0.98	0.02469
5:153043626:G:A	50	100	1	0.03631
5:153043862:A:G	50	100	1	0.1465
5:153044430:A:T	50	100	1	0.1645
5:153044708:T:C	50	100	1	0.1218
5:153044782:C:A	50	100	0.99	0.1124
5:153044836:A:G	49	100	1	0.03631
5:153045185:C:T	50	100	1	0.03903
5:153045471:G:A	50	100	0.99	0.258
5:153045577:G:A	50	100	1	0.1645
5:153045887:G:T	50	100	0.96	0.01707
5:153046027:C:T	50	100	0.94	0.0187
5:153046045:T:C	50	100	1	0.4081
5:153046338:A:G	50	100	0.98	0.02469
5:153046877:T:A	50	100	1	0.1645
5:153047321:G:A	50	100	0.98	0.2338
5:153047409:T:A	50	100	0.98	0.1218
5:153047465:A:C	50	100	1	0.03631
5:153047674:G:A	50	100	0.94	0.01943
5:153048140:G:A	50	100	0.98	0.0345
5:153048207:A:G	50	100	1	0.03649
5:153048332:C:T	50	100	1	0.03631
5:153049099:A:C	50	100	0.96	0.01924
5:153049114:A:T	50	100	1	0.01253
5:153049147:A:G	50	100	0.98	0.02197
5:153049344:C:A	50	100	0.99	0.3519
5:153049498:C:T	50	100	0.94	0.01997
5:153049962:C:T	50	100	0.99	0.02142
5:153050383:G:A	50	100	0.98	0.05065
5:153050501:G:T	50	100	1	0.03631
5:153050862:C:T	50	100	1	0.122
5:153051028:T:C	50	100	0.94	0.01924
5:153051565:A:G	50	100	0.98	0.02469
5:153052249:A:G	50	100	1	0.03631
5:153052338:T:A	50	100	0.98	0.04248
5:153052410:G:A	50	100	0.99	0.3308
5:153052449:G:T	50	100	1	0.01216
5:153052772:C:T	50	100	1	0.03903
5:153052938:T:A	50	100	0.98	0.02469
5:153053480:C:T	50	100	1	0.1465
5:153053765:C:T	50	100	1	0.126
5:153053831:T:C	50	100	1	0.03903
5:153053944:T:C	50	100	1	0.4067
5:153055125:A:C	50	100	1	0.1643
5:153055208:T:C	50	100	1	0.03649
5:153055615:G:C	50	100	0.99	0.1218
5:153056592:T:A	49	100	1	0.4074
5:153057035:T:C	50	100	0.98	0.02469
5:153057131:A:G	50	100	0.99	0.05338
5:153057155:C:T	50	100	0.99	0.4072
5:153057442:T:C	50	100	0.99	0.4072
5:153057563:A:G	50	100	1	0.03867
5:153057832:G:A	50	100	1	0.1216
5:153058446:C:A	50	100	0.99	0.3528
5:153058607:G:T	50	100	0.99	0.2177
5:153058653:C:T	50	100	0.98	0.02905
5:153059365:C:T	50	100	1	0.03867
5:153059912:C:A	50	100	0.99	0.0138
5:153059913:C:G	50	100	0.89	0.01398
5:153060380:A:G	50	100	0.99	0.4065
5:153060449:T:C	50	100	0.99	0.03867
5:153060714:T:C	50	100	0.98	0.3524
5:153060715:A:C	50	100	1	0.1215
5:153060850:T:A	50	100	0.98	0.2188
5:153061037:A:T	50	100	0.99	0.03849
5:153061544:A:G	50	100	1	0.1215
5:153061580:G:A	50	100	1	0.03903
5:153062078:A:G	50	100	0.98	0.4005
5:153062546:C:T	50	100	1	0.1215
5:153062648:T:A	50	100	1	0.0394
5:153062785:C:T	50	100	1	0.1215
5:153062810:G:A	50	100	0.87	0.01725
5:153063695:G:T	50	100	0.98	0.3471
5:153064103:C:T	50	100	0.86	0.01725
5:153064498:C:G	50	100	1	0.01198
5:153064708:C:T	50	100	1	0.1213
5:153066591:A:G	50	100	0.94	0.06572
5:153066599:T:C	50	100	0.98	0.06917
5:153066663:G:A	50	100	0.69	0.01707
5:153066797:C:T	50	100	1	0.1207
5:153067201:G:T	50	100	1	0.1207
5:153068332:C:T	50	100	0.96	0.02215
5:153068635:G:A	50	100	0.92	0.0748
5:153068677:G:C	50	100	0.98	0.06736
5:153068912:T:C	50	100	0.96	0.1028
5:153069006:C:T	50	100	0.98	0.02832
5:153069699:C:T	50	98	0.94	0.06373
5:153069855:C:T	50	100	0.97	0.1031
5:153070048:A:G	50	98	0.98	0.03014
5:153070120:C:T	50	100	0.98	0.4822
5:153070622:C:T	50	90	0.97	0.3675
5:153070654:A:G	50	100	0.97	0.02215
5:153070727:A:G	50	98	0.98	0.0285
5:153070959:C:A	50	100	0.97	0.02215
5:153070980:A:T	50	100	0.86	0.01162
5:153071072:C:T	49	100	0.97	0.02614
5:153071117:A:G	48	91.7	0.96	0.06518
5:153071229:C:T	48	100	0.97	0.06627
5:153071857:T:G	47	100	0.94	0.01561
5:153071908:C:T	50	98	0.95	0.02215
5:153072061:C:T	47	100	0.96	0.02215
5:153072102:G:A	48	100	0.97	0.0394
5:153072243:T:A	40	92.5	0.98	0.0305
5:153072501:G:A	49	91.8	0.98	0.348
5:153072507:T:A	50	96	0.97	0.02197
5:153072548:G:A	47	89.4	0.97	0.06554
5:153072560:G:A	50	82	0.97	0.06572
5:153072929:A:C	50	98	0.98	0.02887
5:153073249:G:T	50	92	0.97	0.3867
5:153073417:T:C	32	96.9	0.92	0.07335
5:153073418:G:A	32	96.9	0.91	0.07335
5:153074593:A:T	48	91.7	0.92	0.07099
5:153074794:A:G	44	97.7	0.97	0.02215
5:153075075:C:T	45	84.4	0.97	0.3867
5:153076456:G:T	49	100	0.97	0.02233
5:153076595:G:C	50	100	0.97	0.396
5:153076853:C:T	50	100	0.97	0.02233
5:153076865:A:C	50	100	0.97	0.02233
5:153077387:T:G	50	100	0.97	0.02251
5:153077685:T:A	50	100	0.97	0.02233
5:153077904:C:T	50	100	0.98	0.0187
5:153078006:G:C	50	100	0.92	0.01997
5:153078114:A:G	50	100	0.97	0.03903
5:153078228:A:G	50	100	0.96	0.02233
5:153078992:C:T	50	100	0.96	0.07335
5:153079186:T:A	50	100	0.98	0.06645
5:153079727:C:T	50	100	0.96	0.02233
5:153080344:G:T	50	100	0.96	0.02233
5:153080476:T:C	50	100	0.96	0.02233
5:153080733:T:G	50	100	0.99	0.01144
5:153080815:C:T	50	100	0.95	0.01779
5:153080831:A:G	50	100	0.97	0.3822
5:153081063:G:A	50	100	0.95	0.04684
5:153081112:A:C	50	100	0.96	0.02233
5:153081231:C:T	50	100	0.96	0.06663
5:153081384:C:T	50	100	0.96	0.03159
5:153081878:A:G	50	100	0.82	0.01906
5:153081924:G:T	50	100	0.97	0.3949
5:153082095:G:A	50	100	0.96	0.02251
5:153082244:C:G	50	98	0.98	0.3776
5:153082348:A:G	50	100	0.92	0.04067
5:153082415:A:G	50	100	0.97	0.0394
5:153083079:T:G	50	100	0.96	0.02415
5:153083385:T:C	50	100	0.98	0.01598
5:153083525:T:C	50	100	0.86	0.01888
5:153084049:A:G	50	100	0.98	0.08969
5:153084903:A:G	50	100	0.96	0.02342
5:153085076:G:A	50	100	0.96	0.02306
5:153085253:T:C	50	100	0.94	0.06663
5:153085716:G:A	50	100	0.98	0.06645
5:153086306:T:C	50	100	0.98	0.06645
5:153086429:C:A	50	100	0.98	0.06645
5:153086730:T:C	50	98	0.98	0.3724
5:153086826:C:T	50	100	0.99	0.01126
5:153087229:G:A	50	100	0.96	0.02288
5:153087423:C:T	49	100	0.98	0.06663
5:153088083:G:A	50	98	0.97	0.05537
5:153088258:A:C	50	100	0.98	0.1314
5:153088494:C:T	50	100	0.95	0.03014
5:153088885:A:C	50	100	0.99	0.4461
5:153089229:A:C	50	100	0.9	0.0167
5:153089677:C:T	50	100	0.98	0.01997
5:153090029:C:T	50	100	1	0.4472
5:153090084:T:C	50	100	0.99	0.3809
5:153090244:A:G	50	100	0.96	0.02251
5:153091651:G:A	50	100	0.98	0.1284
5:153091739:T:G	50	100	0.98	0.06627
5:153091777:A:G	50	100	0.95	0.03014
5:153091920:T:C	50	100	0.98	0.06627
5:153091978:G:A	50	100	0.98	0.05211
5:153092065:C:T	50	100	0.98	0.06627
5:153092207:C:T	50	100	0.96	0.02233
5:153093379:A:G	50	100	0.96	0.04212
5:153094621:A:C	50	100	0.98	0.1162
5:153094624:C:T	50	100	0.97	0.06118
5:153094788:C:T	50	100	0.97	0.06554
5:153094800:G:A	50	96	1	0.03413
5:153095283:A:G	50	100	0.93	0.04248
5:153095319:C:T	50	100	0.94	0.04394
5:153095668:T:G	50	100	0.94	0.01289
5:153095838:C:A	50	100	0.98	0.01325
5:153096271:A:G	50	100	0.87	0.01307
5:153096377:G:C	50	100	0.97	0.02251
5:153096462:C:A	50	100	0.99	0.06554
5:153097579:G:C	50	100	0.95	0.02378
5:153097906:T:C	50	100	0.95	0.02378
5:153097909:T:C	50	100	0.87	0.0817
5:153099147:C:T	50	100	0.96	0.01434
5:153099321:C:T	50	100	0.95	0.02378
5:153099588:G:A	50	100	0.95	0.02378
5:153099952:A:G	50	100	0.98	0.02288
5:153100320:C:A	50	98	0.92	0.0138
5:153100946:T:C	50	100	1	0.4414
5:153101022:T:A	50	100	0.97	0.02251
5:153101737:G:A	50	100	0.97	0.02251
5:153102172:G:A	50	100	0.95	0.02397
5:153102787:G:A	50	100	0.99	0.06772
5:153103246:T:G	50	100	0.98	0.08951
5:153103403:C:T	50	100	0.96	0.02451
5:153103510:C:T	50	98	0.95	0.02378
5:153103821:C:T	50	100	0.96	0.01888
5:153103849:C:T	50	100	0.86	0.0187
5:153104997:C:T	49	100	0.95	0.02378
5:153105066:C:T	50	100	0.95	0.03068
5:153105308:C:T	50	100	0.95	0.02378
5:153105331:G:C	50	100	1	0.4346
5:153105344:C:T	50	100	1	0.06645
5:153105821:G:A	50	100	0.95	0.02378
5:153105838:C:A	50	100	0.93	0.02778
5:153106824:G:A	50	100	1	0.06681
5:153106846:A:T	50	100	1	0.4924
5:153106855:G:A	50	100	1	0.06681
5:153107103:A:T	49	100	1	0.4922
5:153107262:C:T	50	100	1	0.06681
5:153107351:G:A	50	100	1	0.4686
5:153108098:T:C	50	100	1	0.06681
5:153108453:C:G	50	100	1	0.4686
5:153108688:A:G	50	100	1	0.4408
5:153109331:G:T	50	100	1	0.4686
5:153109462:T:A	50	100	1	0.06681
5:153109885:C:T	50	100	0.98	0.02288
5:153109924:G:A	50	100	0.96	0.05465
5:153110114:C:T	50	100	0.99	0.02378
5:153110465:A:G	49	100	1	0.4922
5:153110496:T:G	50	100	0.95	0.02378
5:153110752:T:A	50	100	0.99	0.06681
5:153111384:C:T	50	100	1	0.4686
5:153111474:T:G	50	100	1	0.441
5:153111762:C:A	50	100	0.97	0.02251
5:153111905:A:G	50	98	0.97	0.102
5:153112363:A:G	50	100	0.97	0.02269
5:153112464:C:A	50	100	1	0.4686
5:153112481:A:G	50	100	0.95	0.0236
5:153112556:A:G	50	100	0.9	0.0167
5:153112865:C:T	50	100	0.91	0.01053
5:153113121:G:A	50	100	0.99	0.07389
5:153113412:T:C	50	100	0.97	0.02251
5:153114068:A:C	50	100	1	0.492
5:153114273:C:T	50	100	1	0.4684
5:153114391:A:T	50	100	1	0.06663
5:153114776:T:C	50	100	1	0.4684
5:153114778:C:T	50	100	1	0.06663
5:153115150:A:G	50	100	1	0.06663
5:153115323:A:C	50	98	0.93	0.02487
5:153115584:G:A	50	98	0.99	0.274
5:153115833:T:A	50	100	0.99	0.06663
5:153116025:A:G	50	100	0.97	0.02251
5:153116453:G:T	50	100	0.95	0.04158
5:153116714:G:C	50	100	0.99	0.4911
5:153116973:A:G	50	100	1	0.4682
5:153117043:A:G	50	100	0.97	0.02251
5:153117236:G:T	50	100	1	0.4682
5:153117749:A:G	50	100	1	0.4415
5:153117750:A:G	50	100	1	0.4415
5:153117926:A:C	50	100	0.95	0.01416
5:153118613:T:C	50	100	1	0.492
5:153118788:T:C	50	100	1	0.4682
5:153118961:G:A	50	100	0.76	0.01852
5:153119610:T:C	50	98	1	0.4165
5:153119647:T:C	50	100	0.95	0.04158
5:153120138:C:T	50	100	0.97	0.02251
5:153120252:G:C	50	100	0.99	0.3874
5:153120367:T:C	50	100	1	0.415
5:153120422:T:G	50	100	0.99	0.4922
5:153120463:A:G	50	100	1	0.06645
5:153120480:G:A	50	98	0.99	0.05047
5:153121451:C:T	50	100	1	0.01852
5:153121671:T:C	50	100	0.97	0.02251
5:153121705:A:G	50	100	0.99	0.4684
5:153121991:G:A	50	100	0.97	0.02251
5:153122089:T:G	49	100	1	0.4414
5:153122171:C:G	50	100	1	0.4414
5:153122199:C:T	50	100	0.95	0.02306
5:153122383:A:G	50	100	0.97	0.02251
5:153122426:A:G	49	79.6	0.85	0.0748
5:153122612:G:A	50	100	0.99	0.4684
5:153122750:T:G	50	98	1	0.06645
5:153123254:C:T	50	100	0.99	0.06645
5:153123288:G:A	50	100	0.98	0.4655
5:153123300:A:G	50	100	0.98	0.4428
5:153123550:G:A	50	100	0.98	0.06663
5:153123654:C:T	50	100	0.98	0.466
5:153123659:A:C	50	100	0.98	0.466
5:153123742:C:T	50	100	0.94	0.02033
5:153123948:A:G	50	100	0.96	0.02306
5:153124105:T:C	50	98	0.94	0.2841
5:153124378:C:T	50	96	0.89	0.04139
5:153124574:C:T	49	77.6	0.78	0.2785
5:153125140:G:A	50	98	0.96	0.4118
5:153125369:A:G	50	100	0.96	0.05973
5:153125453:A:G	50	100	0.95	0.02941
5:153125481:G:A	50	98	0.98	0.2963
5:153125893:T:A	50	98	0.98	0.2881
5:153126051:C:T	50	100	0.93	0.05628
5:153126085:A:T	50	100	0.94	0.04503
5:153126129:C:T	50	100	0.97	0.1997
5:153126294:A:G	50	100	0.99	0.05646
5:153126695:A:G	50	100	0.97	0.05991
5:153126717:T:C	50	100	0.99	0.02596
5:153127335:G:T	50	100	0.99	0.05646
5:153127617:A:T	50	100	0.99	0.05628
5:153127995:G:A	50	100	0.99	0.05628
5:153128132:C:T	50	98	0.98	0.2907
5:153128133:T:C	50	100	1	0.09223
5:153128356:C:T	50	100	1	0.09223
5:153128442:A:T	50	100	0.97	0.06627
5:153128451:C:A	50	100	0.96	0.01779
5:153128787:T:G	50	100	0.99	0.0561
5:153128863:T:C	49	98	0.97	0.2983
5:153128926:C:T	50	100	0.95	0.02941
5:153129441:T:C	50	98	0.98	0.2903
5:153129814:A:G	50	100	0.98	0.2068
5:153129857:G:A	50	100	0.97	0.05156
5:153129992:T:G	50	98	0.97	0.4363
5:153130379:C:A	50	100	0.96	0.4688
5:153130559:G:A	50	98	0.95	0.09405
5:153130749:A:C	50	100	0.95	0.4361
5:153131377:T:A	50	98	0.96	0.1518
5:153131875:A:C	50	100	0.97	0.06137
5:153131899:A:C	50	96	0.97	0.1687
5:153131935:G:C	50	98	1	0.2525
5:153131970:G:A	50	100	0.97	0.06137
5:153131997:T:C	50	98	0.99	0.3155
5:153132417:G:A	50	100	0.99	0.0394
5:153132815:A:G	50	100	0.98	0.0167
5:153132894:C:A	50	100	1	0.09078
5:153133044:A:T	50	98	1	0.3159
5:153133302:C:T	50	100	1	0.2482
5:153133386:T:C	50	100	0.99	0.01144
5:153133453:T:C	50	98	1	0.3125
5:153133556:G:T	50	100	0.99	0.01489
5:153133756:A:G	50	100	0.87	0.03704
5:153133935:C:T	50	98	1	0.3125
5:153133964:C:A	50	100	1	0.09078
5:153134055:G:C	50	100	1	0.2482
5:153134421:G:A	50	100	0.98	0.0167
5:153134512:G:C	50	100	1	0.2485
5:153134814:G:T	50	100	1	0.09078
5:153134892:A:T	50	98	1	0.3123
5:153135070:A:G	50	100	1	0.4203
5:153135260:T:C	50	100	1	0.01652
5:153135493:G:A	50	100	1	0.4203
5:153135628:C:T	50	100	0.99	0.0158
5:153135819:C:G	50	98	1	0.3121
5:153136263:T:A	50	98	1	0.2518
5:153136494:G:A	50	98	1	0.3121
5:153136528:G:A	50	98	1	0.3125
5:153136656:A:G	50	100	1	0.0581
5:153136850:C:T	50	100	1	0.0906
5:153137329:T:A	50	98	1	0.305
5:153137730:T:C	50	98	1	0.3048
5:153138476:G:A	50	100	1	0.1621
5:153138568:C:T	50	100	1	0.305
5:153138691:C:T	50	100	1	0.0216
5:153139260:C:T	50	100	1	0.4205
5:153139284:C:A	50	100	1	0.4205
5:153139380:C:A	50	100	1	0.4205
5:153139528:G:T	50	100	1	0.2527
5:153139851:G:T	50	100	1	0.05628
5:153140337:T:A	50	100	1	0.4208
5:153140654:T:C	50	100	1	0.0216
5:153140691:A:C	50	100	1	0.3066
5:153140702:T:C	50	100	1	0.4207
5:153140886:T:C	50	100	1	0.2507
5:153141216:A:G	50	100	1	0.3065
5:153141377:T:A	50	98	1	0.1601
5:153141556:T:G	50	100	1	0.0216
5:153142030:T:C	50	100	1	0.0216
5:153142158:G:A	50	100	1	0.3065
5:153142581:T:A	50	98	0.9	0.0659
5:153143204:C:T	50	100	1	0.0216
5:153143259:A:C	50	100	1	0.4212
5:153143330:C:A	50	100	1	0.4208
5:153143394:A:G	50	100	1	0.0906
5:153143703:G:A	50	100	1	0.0906
5:153144400:C:A	50	100	1	0.0906
5:153144460:A:C	50	100	1	0.0216
5:153144479:G:A	50	100	0.98	0.02378
5:153144811:A:G	50	100	1	0.0216
5:153144930:G:A	50	100	1	0.2527
5:153145377:C:A	50	100	1	0.01852
5:153145490:A:G	50	100	1	0.4212
5:153145532:A:C	50	100	1	0.3061
5:153145650:T:C	50	100	1	0.0216
5:153145682:T:C	50	100	1	0.1703
5:153145851:C:T	50	100	1	0.0216
5:153146426:C:T	50	100	1	0.2366
5:153146997:C:T	50	100	1	0.3041
5:153147552:G:T	50	100	1	0.1572
5:153147830:A:G	50	100	1	0.2745
5:153148011:A:G	50	100	0.96	0.0472
5:153148173:C:T	50	100	0.98	0.01725
5:153148758:A:G	50	100	1	0.09078
5:153149157:T:A	50	100	1	0.05556
5:153149202:A:T	50	100	1	0.1621
5:153149471:A:G	50	100	1	0.1621
5:153149770:C:T	50	100	1	0.09078
5:153149825:A:G	50	100	1	0.4826
5:153149903:T:C	50	100	1	0.05737
5:153150177:T:C	50	100	1	0.05574
5:153150285:A:G	50	100	1	0.05737
5:153150341:C:T	50	100	0.99	0.1487
5:153150376:C:T	50	100	1	0.2529
5:153150574:G:A	50	100	1	0.05556
5:153150597:A:G	50	100	1	0.4826
5:153150648:A:C	50	100	1	0.0216
5:153150710:G:A	50	100	1	0.4826
5:153150786:C:G	50	100	1	0.4826
5:153150834:C:T	50	100	1	0.2491
5:153150842:C:T	50	100	1	0.2491
5:153151031:C:T	50	100	1	0.4826
5:153151204:G:T	50	100	1	0.01852
5:153151472:A:G	50	100	1	0.163
5:153151655:C:G	50	100	0.94	0.01035
5:153151830:A:G	50	100	1	0.2529
5:153152023:T:C	50	100	1	0.4826
5:153152570:C:A	50	100	0.91	0.01452
5:153152663:G:A	50	100	1	0.2529
5:153153024:G:A	50	100	1	0.09096
5:153153092:T:G	50	100	1	0.2647
5:153153494:C:T	50	100	1	0.01198
5:153153531:A:C	50	100	1	0.01235
5:153153579:A:C	50	100	0.99	0.02778
5:153153582:T:A	50	100	1	0.4826
5:153153915:G:A	50	100	1	0.2529
5:153154022:G:A	50	100	1	0.0216
5:153154048:A:C	50	100	1	0.4826
5:153154179:G:T	50	100	1	0.09078
5:153154271:T:C	50	100	1	0.01652
5:153154402:G:A	50	100	1	0.4252
5:153154472:A:G	50	100	1	0.0512
5:153155138:G:C	50	100	1	0.0216
5:153155167:C:A	50	100	1	0.09078
5:153155345:G:A	49	100	1	0.09078
5:153155626:G:C	50	100	1	0.4826
5:153155686:A:G	50	100	1	0.01816
5:153155832:C:G	50	100	1	0.2527
5:153155863:C:T	50	100	1	0.05737
5:153155942:T:C	50	100	1	0.2647
5:153156113:C:T	50	100	1	0.2431
5:153156284:T:C	50	100	0.91	0.01543
5:153156356:C:G	50	100	1	0.0906
5:153156462:A:G	50	100	1	0.1621
5:153156873:G:A	50	100	1	0.05556
5:153157227:C:T	50	100	1	0.2489
5:153157949:T:A	50	100	1	0.2429
5:153159206:C:T	50	100	1	0.2466
5:153159586:C:T	50	100	1	0.4828
5:153159685:G:A	50	100	1	0.1621
5:153159951:T:C	50	100	0.99	0.1431
5:153160048:T:G	50	100	1	0.1621
5:153160231:C:T	50	100	1	0.0906
5:153160466:T:G	50	100	1	0.2427
5:153160558:C:T	50	100	1	0.2529
5:153160681:T:G	50	100	1	0.0216
5:153160794:C:T	50	100	1	0.4272
5:153160813:G:A	50	100	1	0.2489
5:153161500:A:G	50	100	1	0.4826
5:153162072:T:G	50	100	1	0.4826
5:153162468:T:C	50	100	1	0.1412
5:153162881:G:C	50	100	1	0.482
5:153163385:A:G	50	100	1	0.0216
5:153163447:T:A	50	100	1	0.2531
5:153163508:C:T	50	100	1	0.4824
5:153163655:T:C	50	100	1	0.4826
5:153163766:A:C	50	100	0.95	0.03686
5:153163939:T:C	50	98	1	0.2527
5:153164437:C:T	50	100	1	0.4826
5:153164648:G:T	50	100	1	0.2489
5:153165022:G:A	50	100	0.99	0.0118
5:153165143:T:C	50	100	1	0.2527
5:153165244:A:G	50	100	1	0.1521
5:153165998:G:C	50	100	1	0.01816
5:153166148:C:T	50	100	1	0.2647
5:153166586:T:G	50	100	1	0.158
5:153166737:T:C	50	100	0.98	0.1621
5:153166905:G:A	50	100	1	0.2524
5:153167097:C:T	50	100	1	0.09041
5:153167353:G:T	50	100	1	0.05574
5:153167375:C:T	50	100	1	0.09041
5:153167465:G:A	50	100	1	0.09041
5:153167720:G:T	50	100	1	0.01816
5:153167834:C:A	50	100	1	0.2647
5:153167882:G:A	50	100	1	0.2431
5:153168080:A:G	50	100	1	0.4829
5:153168273:T:G	50	100	1	0.2431
5:153168333:T:G	50	100	1	0.4826
5:153168600:G:C	50	100	1	0.248
5:153168745:C:G	50	100	1	0.09041
5:153168930:A:T	50	100	1	0.09041
5:153169087:G:A	50	100	1	0.0216
5:153169261:C:T	50	100	1	0.4139
5:153169485:T:C	50	100	0.96	0.0187
5:153169536:C:T	50	100	1	0.2643
5:153169559:G:T	50	100	1	0.2366
5:153170599:A:G	50	100	1	0.4815
5:153170644:T:G	50	100	1	0.4822
5:153170719:G:A	50	100	1	0.05973
5:153170819:T:C	50	100	1	0.3684
5:153170869:A:G	50	100	1	0.1552
5:153171218:C:A	50	100	1	0.2157
5:153171303:T:C	50	100	0.97	0.04684
5:153171364:G:T	50	100	1	0.09041
5:153171563:A:C	50	100	1	0.163
5:153171892:T:C	50	100	1	0.05828
5:153172055:G:A	50	100	1	0.3549
5:153172118:G:C	50	100	1	0.05973
5:153172121:C:T	50	100	1	0.02142
5:153172449:T:C	50	100	1	0.05973
5:153172644:C:G	50	100	0.99	0.356
5:153172712:A:T	50	96	1	0.3557
5:153172713:A:T	50	100	1	0.0906
5:153172959:A:C	50	100	1	0.3551
5:153173385:G:A	50	100	0.91	0.05211
5:153173501:G:C	50	100	1	0.1676
5:153173736:G:C	50	100	1	0.3551
5:153173846:T:C	50	100	0.97	0.09985
5:153174027:G:T	50	100	1	0.2416
5:153174146:C:T	50	100	1	0.2429
5:153174570:A:G	50	100	1	0.03341
5:153174885:G:A	50	100	0.97	0.09985
5:153174911:G:A	50	100	0.92	0.01961
5:153175062:G:A	50	100	0.98	0.0158
5:153175171:C:G	50	100	1	0.1632
5:153175278:A:T	50	100	1	0.1674
5:153175488:C:T	50	98	0.98	0.02578
5:153175550:T:A	50	98	1	0.2157
5:153175597:G:A	50	100	1	0.3551
5:153176288:G:T	50	100	1	0.0216
5:153176386:C:T	50	100	1	0.1638
5:153176664:A:G	50	100	1	0.2429
5:153176686:C:A	50	100	0.96	0.07516
5:153176755:C:A	50	100	0.89	0.07534
5:153176793:A:G	50	100	1	0.01834
5:153177079:A:G	50	100	1	0.01816
5:153177510:C:T	50	100	1	0.3551
5:153177849:G:T	50	100	0.99	0.1311
5:153177990:C:T	50	100	1	0.06046
5:153178702:A:C	50	100	1	0.2153
5:153179510:A:T	50	100	1	0.2367
5:153179572:T:C	50	100	1	0.2367
5:153179670:C:T	50	100	1	0.3551
5:153179839:C:A	50	100	1	0.2645
5:153180088:C:A	50	100	0.99	0.1311
5:153180168:T:C	50	100	1	0.3551
5:153180200:C:T	50	100	1	0.2653
5:153180296:T:C	50	100	1	0.0138
5:153180319:T:G	50	100	1	0.09041
5:153180476:G:A	50	100	1	0.3551
5:153180632:T:G	50	100	1	0.3553
5:153180698:C:T	50	100	1	0.02269
5:153180770:G:C	50	100	1	0.2367
5:153181199:C:A	50	100	1	0.0216
5:153181266:G:A	50	100	1	0.2367
5:153181393:C:T	50	100	1	0.1523
5:153181432:C:T	50	100	1	0.3551
5:153181493:A:G	50	100	1	0.3549
5:153181632:G:A	50	100	0.99	0.01598
5:153181870:T:A	50	100	1	0.01834
5:153182080:C:T	50	100	1	0.03359
5:153182204:T:G	50	98	1	0.3551
5:153182294:G:C	50	100	1	0.09259
5:153182371:C:A	50	100	1	0.03304
5:153182402:C:T	50	100	0.98	0.0256
5:153182403:G:A	50	100	1	0.0915
5:153182491:C:T	50	100	1	0.1632
5:153182504:A:G	50	100	1	0.4918
5:153182561:G:A	50	100	1	0.3555
5:153183283:C:A	50	100	0.98	0.195
5:153183288:A:G	50	100	0.98	0.1939
5:153183429:G:A	50	100	1	0.0906
5:153183434:C:T	50	100	1	0.3551
5:153183500:C:T	50	100	1	0.3551
5:153183592:A:C	50	100	1	0.3551
5:153183631:C:T	50	100	1	0.05901
5:153184522:G:A	50	100	1	0.2416
5:153184666:C:A	50	100	1	0.09041
5:153184682:G:A	50	100	1	0.2418
5:153184707:C:A	50	100	1	0.3551
5:153184739:T:C	50	100	1	0.3553
5:153184743:G:A	50	100	1	0.05882
5:153184760:G:A	50	100	1	0.3555
5:153184921:A:C	50	100	1	0.163
5:153185018:A:G	50	100	1	0.0216
5:153185089:T:G	50	100	1	0.09041
5:153185103:G:C	50	100	0.99	0.03268
5:153186063:A:G	50	100	1	0.3551
5:153186208:T:C	50	100	1	0.2614
5:153186338:C:A	50	100	1	0.2645
5:153186434:G:T	50	100	1	0.2367
5:153186517:G:C	50	100	1	0.09041
5:153186552:C:T	50	100	1	0.01289
5:153187261:A:G	50	100	1	0.2155
5:153187328:G:A	50	100	1	0.09041
5:153187643:A:G	50	100	1	0.2369
5:153187748:T:A	50	100	1	0.3555
5:153188093:A:C	50	100	1	0.3557
5:153188332:G:A	50	100	1	0.3555
5:153188607:G:A	50	100	0.98	0.01598
5:153188802:T:C	50	100	1	0.3557
5:153189471:G:T	50	100	1	0.3557
5:153189748:A:G	50	100	1	0.2651
5:153190033:C:T	50	100	0.95	0.01144
5:153190113:C:T	50	100	1	0.0118
5:153190114:C:A	50	100	1	0.01271
5:153190133:T:C	50	100	0.86	0.03667
5:153190325:C:A	50	98	1	0.2373
5:153190407:A:G	50	100	0.99	0.3557
5:153190473:A:G	50	100	1	0.3557
5:153191040:C:T	50	100	1	0.01816
5:153191617:G:A	50	100	1	0.0216
5:153191983:G:A	50	100	1	0.155
5:153192099:G:A	50	100	1	0.0906
5:153192410:G:A	50	100	1	0.3557
5:153192477:C:A	50	100	1	0.09078
5:153192485:A:C	50	100	1	0.1552
5:153192498:C:T	50	100	1	0.3557
5:153193345:A:T	50	100	1	0.2649
5:153193569:T:C	50	100	0.97	0.04666
5:153193944:G:T	50	100	1	0.3548
5:153194008:T:C	50	100	0.93	0.05229
5:153194111:G:A	50	100	1	0.01253
5:153194405:T:C	50	100	1	0.15310000000000001
5:153194624:C:G	50	100	1	0.3555
5:153194717:T:C	50	100	1	0.3555
5:153195027:T:C	50	100	1	0.2371
5:153195037:A:T	50	100	0.96	0.01289
5:153195169:A:T	50	100	1	0.2435
5:153195504:G:T	50	100	1	0.155
5:153195595:A:T	50	100	0.93	0.05174
5:153195747:A:T	50	100	1	0.1525
5:153196044:C:T	50	98	1	0.1536
5:153196500:A:C	50	100	1	0.3555
5:153196537:A:C	50	100	1	0.242
5:153196755:A:C	50	100	1	0.3553
5:153197356:A:G	50	100	1	0.0906
5:153197571:A:C	50	100	1	0.2649
5:153198761:G:C	50	100	0.98	0.01688
5:153198989:T:A	50	100	0.91	0.03649
5:153199015:A:G	50	100	1	0.3555
5:153199178:C:T	50	100	1	0.3558
5:153199257:T:C	50	100	0.98	0.01634
5:153199570:G:C	50	100	1	0.154
5:153199927:G:A	50	100	1	0.01797
5:153200043:C:T	50	100	0.96	0.03232
5:153200389:A:C	50	100	1	0.35
5:153200577:G:T	50	100	1	0.09023
5:153200820:C:A	50	100	0.99	0.1576
5:153200959:T:A	50	100	1	0.02124
5:153201130:A:G	50	100	1	0.3504
5:153201189:T:A	50	100	1	0.35
5:153201237:G:C	50	100	0.99	0.1665
5:153201425:G:A	50	98	1	0.01017
5:153201938:C:T	50	100	0.99	0.157
5:153201974:A:C	50	100	0.99	0.1549
5:153202492:T:C	50	100	0.98	0.157
5:153202500:A:T	50	100	1	0.26
5:153203080:A:G	50	100	0.99	0.215
5:153203266:G:A	50	100	1	0.3502
5:153203757:T:A	50	100	0.99	0.08969
5:153204097:G:A	50	100	1	0.1447
5:153204201:G:A	50	98	1	0.3206
5:153204234:C:G	50	100	1	0.09023
5:153204561:T:C	50	100	1	0.2386
5:153204866:G:A	50	100	1	0.2387
5:153205072:C:T	50	100	1	0.2389
5:153205115:A:G	46	100	0.98	0.2378
5:153205360:G:T	50	100	0.99	0.4851
5:153205639:T:C	50	98	0.98	0.1051
5:153205854:A:C	50	98	1	0.2306
5:153205898:T:G	50	100	1	0.2366
5:153206041:G:C	50	100	1	0.2366
5:153206262:T:C	50	100	0.98	0.1423
5:153206529:G:C	50	100	0.92	0.0158
5:153206536:T:G	50	100	1	0.2369
5:153206674:C:T	50	98	1	0.2328
5:153206717:G:C	50	94	0.9	0.09659
5:153206758:A:T	50	100	1	0.2367
5:153207053:T:G	50	100	1	0.2369
5:153207339:T:C	50	100	1	0.2369
5:153207489:G:T	50	100	0.93	0.02124
5:153207562:C:T	50	100	1	0.2369
5:153207811:T:C	50	100	1	0.2369
5:153207849:T:C	50	100	1	0.2371
5:153207859:C:T	50	100	1	0.2373
5:153207998:C:T	50	100	1	0.2371
5:153208034:T:C	50	100	1	0.2373
5:153208319:C:T	50	100	0.98	0.1422
5:153208354:G:A	50	100	0.93	0.0158
5:153208410:T:C	50	100	1	0.2371
5:153208656:T:C	50	100	1	0.2371
5:153209119:C:T	50	100	0.97	0.03522
5:153209125:C:T	50	98	1	0.2309
5:153209145:T:C	50	98	1	0.2309
5:153209365:G:A	50	100	1	0.2373
5:153209379:G:C	50	100	0.93	0.02124
5:153209456:T:C	50	100	0.99	0.1422
5:153209631:C:A	50	100	1	0.2371
5:153209660:A:G	50	98	0.97	0.2219
5:153209668:T:C	50	100	0.98	0.102
5:153209680:A:T	50	100	1	0.2371
5:153209702:T:C	50	100	0.99	0.1422
5:153209786:G:C	50	98	1	0.2309
5:153210036:A:G	50	100	1	0.2371
5:153210482:T:C	50	100	1	0.2371
5:153210764:C:G	50	98	1	0.2306
5:153210910:T:C	50	98	1	0.2326
5:153210993:G:A	50	100	1	0.2371
5:153211031:T:C	50	100	1	0.4866
5:153211283:C:T	50	100	1	0.02996
5:153211566:A:G	50	100	1	0.2371
5:153211759:G:A	50	98	1	0.2371
5:153212156:C:T	50	100	1	0.2371
5:153212291:C:G	50	98	1	0.2326
5:153212408:T:G	50	100	0.99	0.1022
5:153212413:T:C	50	100	0.99	0.08515
5:153212643:G:A	50	100	1	0.2371
5:153212986:T:A	50	100	0.99	0.1425
5:153213061:A:G	50	100	0.99	0.2484
5:153213384:A:C	50	100	0.99	0.08515
5:153214738:G:A	50	100	0.99	0.2484
5:153215142:G:C	50	100	0.99	0.2484
5:153215168:T:C	50	100	0.99	0.4339
5:153215802:C:A	50	100	0.97	0.03522
5:153215888:A:C	50	100	1	0.2371
5:153215906:T:C	50	100	1	0.2371
5:153216617:A:G	50	100	0.99	0.2371
5:153216815:C:G	50	100	1	0.1431
5:153216824:G:A	50	100	1	0.1423
5:153217279:T:C	50	100	0.94	0.0158
5:153218388:A:T	50	100	1	0.2378
5:153219078:C:G	50	100	0.99	0.2484
5:153220032:G:C	50	100	1	0.2371
5:153220197:C:A	50	100	1	0.4858
5:153220349:A:T	50	98	0.99	0.1053
5:153220391:C:G	50	100	1	0.2308
5:153220407:C:T	50	100	1	0.2324
5:153220580:C:T	50	98	0.99	0.2367
5:153220677:T:C	50	98	1	0.2367
5:153221703:T:C	50	100	0.99	0.1425
5:153222199:G:A	50	96	1	0.2367
5:153222354:T:A	50	98	0.99	0.4815
5:153222355:T:A	50	96	0.87	0.01035
5:153222358:T:A	50	100	1	0.2333
5:153223005:A:G	50	100	1	0.2311
5:153223747:C:T	50	98	1	0.2373
5:153224260:C:G	50	100	1	0.1425
5:153224506:G:A	50	96	0.98	0.2487
5:153224602:A:G	50	100	0.93	0.01834
5:153225197:G:A	50	100	0.99	0.3339
5:153225680:G:A	50	100	0.99	0.3335
5:153226122:C:T	50	100	0.99	0.3339
5:153226130:A:G	50	100	0.99	0.3341
5:153226181:T:G	50	100	0.98	0.1031
5:153226234:G:A	50	100	0.99	0.07534
5:153226300:G:A	50	100	0.99	0.2565
5:153226648:G:A	50	100	0.99	0.2431
5:153226654:G:A	50	100	0.98	0.05973
5:153227773:C:A	50	100	1	0.1621
5:153227854:C:A	50	100	0.98	0.07589
5:153227923:G:A	50	100	0.82	0.01834
5:153228347:A:G	50	100	0.98	0.07571
5:153228414:G:C	50	100	0.98	0.07752
5:153228429:G:T	50	100	0.99	0.1033
5:153229059:T:C	50	100	0.99	0.3513
5:153229173:A:G	50	100	0.95	0.0158
5:153229334:C:T	50	100	0.99	0.1033
5:153229382:A:T	50	100	1	0.01017
5:153229432:G:A	50	100	0.97	0.2197
5:153229537:G:T	50	100	0.94	0.03631
5:153229878:C:G	50	98	0.99	0.08097
5:153230662:A:C	50	100	0.99	0.2426
5:153230740:T:A	49	89.8	0.94	0.3295
5:153231207:C:T	50	100	0.99	0.07571
5:153231944:G:C	50	100	0.95	0.0158
5:153231978:C:T	50	100	0.99	0.0285
5:153232762:C:A	50	98	0.99	0.486
5:153232981:G:A	48	100	0.98	0.0158
5:153233051:C:T	50	98	0.97	0.0187
5:153234107:C:T	50	100	0.98	0.1033
5:153234604:G:A	50	100	0.98	0.0748
5:153235946:G:A	50	100	0.97	0.1465
5:153236167:A:G	50	100	1	0.01471
5:153236654:A:C	50	100	0.94	0.02397
5:153236698:T:C	50	100	0.98	0.4897
5:153236749:G:A	50	98	0.98	0.1369
5:153237430:C:T	50	100	0.88	0.01525
5:153238364:A:G	50	100	0.98	0.1478
5:153238715:G:A	50	100	1	0.01325
5:153238910:G:A	50	100	0.9	0.01797
5:153239603:T:C	50	100	1	0.01325
5:153239904:T:G	50	100	1	0.1569
5:153240169:A:C	50	100	0.97	0.1129
5:153240195:G:A	50	100	1	0.1569
5:153240577:C:T	50	100	1	0.09713
5:153241759:C:G	50	100	1	0.01162
5:153242197:T:C	50	100	1	0.1031
5:153242285:A:C	50	100	1	0.1031
5:153242424:G:A	50	98	0.98	0.09749
5:153242433:A:C	50	100	1	0.1031
5:153243344:A:C	50	100	1	0.09949
5:153243481:G:A	50	100	1	0.1031
5:153243645:A:T	50	98	0.99	0.4867
5:153243663:G:A	50	100	0.94	0.06718
5:153244052:A:G	50	100	0.94	0.01834
5:153244200:A:C	50	100	1	0.1031
5:153244413:A:T	50	100	1	0.4864
5:153244718:C:G	50	100	1	0.1031
5:153245284:C:T	50	100	1	0.01162
5:153245515:C:T	50	100	1	0.1031
5:153245699:C:A	50	100	1	0.01344
5:153245892:G:A	50	100	1	0.1583
5:153245898:T:C	50	100	1	0.1031
5:153246599:C:A	50	100	1	0.09731
5:153247012:A:G	50	98	1	0.1028
5:153247226:G:C	50	100	1	0.1483
5:153247499:A:G	50	100	1	0.1031
5:153247528:A:G	50	100	1	0.1031
5:153248281:C:T	50	100	1	0.1035
5:153248362:T:C	50	100	0.88	0.0138
5:153248893:T:G	50	98	1	0.1028
5:153249058:T:G	50	96	0.81	0.01852
5:153249061:G:T	50	98	0.94	0.05138
5:153249391:T:A	50	98	1	0.1028
5:153249715:A:C	50	98	1	0.2073
5:153249735:C:A	50	98	1	0.1028
5:153249750:T:C	50	100	0.85	0.0256
5:153249770:C:A	50	100	1	0.09731
5:153249892:G:A	50	100	0.98	0.1122
5:153250269:C:G	50	100	1	0.207
5:153250332:T:A	50	100	1	0.1029
5:153250426:T:C	50	100	0.91	0.0423
5:153250430:A:C	50	94	0.87	0.02687
5:153250667:T:C	50	100	1	0.1049
5:153251199:C:T	50	100	1	0.09768
5:153251248:A:G	49	98	0.94	0.03704
5:153251291:T:G	45	100	0.99	0.0837
5:153251340:A:G	50	98	1	0.1051
5:153252127:G:A	50	100	0.99	0.09296
5:153252162:G:T	50	100	1	0.09895
5:153252247:G:T	50	100	1	0.08043
5:153252849:A:G	50	98	1	0.2073
5:153252913:A:G	50	100	1	0.156
5:153253050:C:T	50	100	1	0.09731
5:153253405:C:T	50	100	1	0.1068
5:153253710:A:G	50	100	1	0.01344
5:153254210:T:C	50	100	1	0.4779
5:153254604:G:A	50	100	1	0.1011
5:153254885:T:C	50	100	1	0.01162
5:153254927:G:C	50	100	0.94	0.05592
5:153254936:A:G	50	98	1	0.1013
5:153255228:T:C	50	100	1	0.106
5:153255513:A:G	50	100	1	0.01162
5:153255689:A:T	50	100	1	0.2072
5:153256062:G:A	50	100	1	0.106
5:153257073:C:A	50	100	1	0.1066
5:153257233:C:T	50	100	1	0.1068
5:153257440:T:C	50	98	0.99	0.3125
5:153258478:C:A	50	100	1	0.2578
5:153258572:T:C	50	100	1	0.2576
5:153258793:C:T	50	100	1	0.2576
5:153259395:C:T	50	100	0.96	0.01779
5:153259675:T:C	50	100	1	0.2576
5:153259935:G:C	50	100	1	0.1601
5:153260117:A:G	50	100	1	0.2582
5:153260310:A:G	50	100	1	0.1044
5:153260351:A:T	50	100	0.97	0.1066
5:153261197:C:G	50	100	1	0.09731
5:153261474:C:T	50	100	1	0.01162
5:153262047:A:C	50	100	0.99	0.2578
5:153262348:G:A	50	100	1	0.2576
5:153262456:T:C	50	100	1	0.09713
5:153262851:A:G	50	100	0.98	0.09858
5:153263888:T:G	50	100	0.99	0.09296
5:153264241:C:G	50	100	1	0.09822
5:153264243:C:G	49	95.9	0.9	0.1098
5:153264245:G:C	50	100	0.98	0.09641
5:153264265:G:C	50	100	0.99	0.05447
5:153264409:G:T	50	100	1	0.258
5:153264414:T:C	50	100	1	0.1603
5:153264436:C:T	50	100	1	0.1058
5:153264628:G:T	50	100	1	0.1038
5:153265119:T:C	50	100	1	0.0797
5:153265653:T:C	50	100	1	0.2578
5:153265830:A:G	50	100	1	0.2576
5:153265848:G:A	50	100	1	0.2576
5:153265880:G:A	50	100	0.99	0.1127
5:153266205:C:T	50	100	0.99	0.2569
5:153267855:G:T	50	100	1	0.366
5:153267860:T:G	50	100	1	0.01362
5:153268258:G:A	50	100	1	0.2576
5:153268430:A:G	50	100	1	0.2576
5:153268572:C:A	50	98	0.97	0.06718
5:153269148:C:T	50	100	1	0.2576
5:153269217:C:T	50	100	0.99	0.08842
5:153269853:A:C	50	100	1	0.1603
5:153269938:T:C	50	100	1	0.1565
5:153269999:G:C	50	100	0.99	0.08878
5:153270312:T:C	50	100	1	0.09858
5:153270454:T:C	50	100	1	0.09858
5:153270651:G:A	50	100	0.99	0.2576
5:153271038:T:A	50	100	1	0.366
5:153271937:T:A	50	100	0.96	0.0207
5:153271978:C:T	50	100	1	0.2576
5:153272205:A:G	50	98	1	0.2576
5:153272551:C:T	50	100	1	0.09858
5:153272854:C:A	50	100	0.99	0.2576
5:153273066:G:A	50	100	1	0.2576
5:153273177:C:T	50	100	1	0.05683
5:153273416:A:T	50	100	1	0.2576
5:153273965:T:G	50	100	1	0.2576
5:153274919:C:T	50	100	0.91	0.01634
5:153275735:A:G	50	100	1	0.09858
5:153275759:G:A	50	98	0.98	0.07044
5:153276137:A:G	50	100	1	0.1037
5:153276274:A:G	50	100	1	0.148
5:153276749:T:C	50	96	1	0.1565
5:153276762:A:T	50	94	1	0.222
5:153276767:T:A	50	82	0.91	0.2137
5:153276768:A:T	48	95.8	0.95	0.1914
5:153276769:A:T	48	89.6	0.95	0.1752
5:153276770:A:T	48	93.8	0.9	0.04194
5:153276772:A:C	50	98	0.96	0.1009
5:153276919:C:T	50	100	1	0.01089
5:153277092:A:T	48	95.8	0.84	0.01507
5:153277094:A:T	48	89.6	0.85	0.05356
5:153277096:A:T	49	89.8	0.94	0.1986
5:153277098:A:T	48	79.2	0.92	0.303
5:153277100:A:T	48	75	0.94	0.2362
5:153277265:G:A	50	100	1	0.09877
5:153277545:T:G	50	100	1	0.2576
5:153277738:T:G	50	98	0.94	0.03704
5:153277996:G:A	50	100	1	0.09386
5:153278988:C:T	50	100	1	0.1603
5:153279108:T:C	50	100	1	0.1565
5:153280101:C:G	50	100	1	0.09913
5:153280304:T:C	50	100	1	0.203
5:153280626:T:G	50	100	0.99	0.09677
5:153280675:G:T	50	100	1	0.1605
5:153281052:T:A	50	100	1	0.2037
5:153281234:G:A	50	100	1	0.09749
5:153281532:C:T	50	100	0.99	0.08896
5:153281654:C:T	50	98	1	0.179
5:153281875:G:T	50	100	1	0.09967
5:153282556:G:A	50	100	1	0.09314
5:153282965:G:T	50	76	0.93	0.3495
5:153282990:G:T	50	86	0.8	0.04103
5:153283000:G:T	50	84	0.62	0.05664
5:153283005:G:T	50	86	0.7	0.07643
5:153283063:C:T	49	100	0.96	0.04012
5:153283117:C:T	49	98	0.99	0.1031
5:153283458:C:A	50	100	1	0.2013
5:153283662:A:T	50	100	1	0.1705
5:153283988:T:C	50	100	1	0.01216
5:153284482:G:A	50	100	1	0.1619
5:153285161:T:A	50	100	1	0.3155
5:153285232:T:G	50	100	1	0.2013
5:153285583:C:T	50	100	1	0.1992
5:153286325:C:T	50	100	1	0.1618
5:153287618:A:T	50	100	1	0.01144
5:153288017:T:C	50	100	1	0.1618
5:153288097:G:A	50	100	0.99	0.09332
5:153288373:G:C	50	100	1	0.08007
5:153288715:C:A	50	100	0.99	0.106
5:153289112:C:T	50	100	1	0.01144
5:153289240:G:C	50	100	0.99	0.1058
5:153289657:C:G	50	100	0.91	0.04012
5:153289668:C:T	50	100	1	0.2028
5:153290270:C:T	50	100	0.94	0.03613
5:153290733:C:T	50	100	0.99	0.01561
5:153290957:T:G	50	100	1	0.1618
5:153290992:A:G	50	100	0.99	0.07734
5:153291011:T:C	50	100	1	0.486
5:153291151:T:G	50	100	0.99	0.09332
5:153291203:C:A	50	100	0.99	0.106
5:153291713:C:T	50	100	0.97	0.06282
5:153291730:G:C	50	100	1	0.09314
5:153291789:A:T	50	100	1	0.1618
5:153291940:A:T	50	100	1	0.09314
5:153292287:T:G	49	89.8	0.64	0.01035
5:153292355:T:G	50	100	1	0.09314
5:153292357:C:T	50	98	1	0.2013
5:153292588:A:G	50	92	1	0.165
5:153292591:A:C	50	94	1	0.1618
5:153292632:C:T	49	93.9	0.96	0.06481
5:153292858:G:C	50	100	0.99	0.0935
5:153292893:T:C	50	100	1	0.1142
5:153293031:C:T	50	100	0.89	0.01525
5:153293326:C:T	50	100	0.96	0.03195
5:153293433:G:A	50	100	0.92	0.04012
5:153293445:G:T	50	100	0.89	0.01525
5:153293640:T:C	50	100	1	0.065
5:153293701:C:G	50	94	0.99	0.07752
5:153293859:G:A	50	100	1	0.2741
5:153293871:A:G	50	100	0.94	0.03649
5:153293937:T:C	50	100	1	0.2013
5:153294128:T:C	50	98	1	0.09132
5:153294223:C:T	50	100	1	0.2015
5:153294233:C:T	50	100	1	0.1008
5:153294338:G:C	50	100	0.92	0.02741
5:153294734:G:T	50	100	0.87	0.02542
5:153294800:C:T	50	96	0.97	0.06445
5:153295212:T:C	50	100	1	0.1618
5:153295462:C:T	50	100	1	0.2013
5:153295468:C:A	50	100	1	0.07843
5:153295581:T:C	50	100	1	0.1058
5:153295655:A:G	50	100	1	0.2013
5:153295781:G:C	49	100	1	0.1981
5:153295896:G:C	49	100	1	0.09296
5:153296050:C:T	50	100	1	0.09296
5:153296176:T:C	50	100	0.99	0.2019
5:153296197:C:T	49	100	1	0.01162
5:153296324:G:A	45	91.1	0.97	0.1977
5:153296327:T:C	45	91.1	0.97	0.1995
5:153296365:A:T	47	93.6	0.91	0.09078
5:153296401:T:C	40	80	0.94	0.2019
5:153296612:C:A	46	97.8	1	0.1992
5:153296634:G:A	48	97.9	1	0.09296
5:153296732:A:G	49	95.9	1	0.2019
5:153296779:C:T	49	93.9	0.98	0.3725
5:153296821:A:G	44	97.7	0.99	0.2035
5:153296857:C:T	47	100	1	0.1031
5:153296910:C:G	50	94	0.96	0.3141
5:153296942:G:A	50	98	1	0.2017
5:153296986:G:C	50	98	1	0.2017
5:153296987:G:A	49	98	1	0.05646
5:153297001:C:T	49	100	1	0.2017
5:153297025:C:T	50	100	0.99	0.0886
5:153297071:G:A	50	100	1	0.0935
5:153297117:G:A	50	100	1	0.1267
5:153297124:T:C	50	100	1	0.1616
5:153297179:T:C	50	100	1	0.1603
5:153297452:G:A	50	100	1	0.09314
5:153297453:C:T	50	100	1	0.0207
5:153297554:C:T	50	100	0.99	0.2023
5:153297608:C:T	50	96	0.98	0.2275
5:153297635:A:C	50	100	0.9	0.01761
5:153297653:G:A	49	98	1	0.09314
5:153297917:A:G	50	100	0.97	0.06354
5:153298407:G:T	50	100	1	0.1623
5:153298433:A:T	50	100	1	0.1621
5:153298528:G:T	50	100	0.99	0.1126
5:153298552:T:C	50	100	1	0.06409
5:153299616:C:T	50	100	1	0.1618
5:153299990:C:T	49	95.9	1	0.09277
5:153300049:T:C	50	100	1	0.2012
5:153300543:G:A	50	100	1	0.2012
5:153300640:A:G	50	100	0.98	0.1599
5:153300849:C:T	50	100	1	0.09332
5:153300934:T:C	50	98	0.98	0.02378
5:153300994:A:C	50	100	1	0.09586
5:153301163:G:C	50	100	1	0.1057
5:153301172:T:A	50	100	1	0.09314
5:153301193:T:G	50	98	1	0.01325
5:153301302:A:C	50	100	0.98	0.1576
5:153301732:A:T	50	100	1	0.09023
5:153302023:C:T	49	100	1	0.2012
5:153302046:T:C	49	100	1	0.2012
5:153302853:T:G	50	100	0.94	0.03631
5:153302917:G:A	50	100	1	0.01235
5:153302927:G:C	50	100	1	0.1004
5:153303263:T:G	50	100	0.99	0.2012
5:153303306:C:T	50	100	1	0.09314
5:153303307:A:G	50	100	1	0.09314
5:153303654:T:C	50	100	0.99	0.08842
5:153303827:T:C	50	100	1	0.09314
5:153304043:C:A	50	100	1	0.2015
5:153304144:A:C	50	100	1	0.09314
5:153304145:G:A	50	100	1	0.0935
5:153304232:C:T	50	100	1	0.1004
5:153304325:G:A	50	96	0.96	0.06354
5:153304727:G:A	50	100	1	0.2012
5:153304764:C:T	50	100	1	0.07698
5:153304851:T:C	50	100	1	0.1632
5:153304949:G:A	50	100	1	0.1057
5:153305024:G:T	50	100	1	0.09314
5:153305318:C:G	50	100	1	0.2013
5:153305658:C:T	50	100	0.98	0.1558
5:153305870:T:C	50	100	1	0.1641
5:153305871:G:A	50	100	0.98	0.1561
5:153305895:C:T	50	100	1	0.1619
5:153306318:G:A	50	100	1	0.1004
5:153306338:G:A	50	100	1	0.1583
5:153306471:C:T	50	100	1	0.01144
5:153306538:A:G	50	100	1	0.2012
5:153306861:G:A	50	100	1	0.02106
5:153307384:A:G	50	100	1	0.1578
5:153308817:G:T	50	100	0.99	0.08932
5:153308999:T:G	50	100	1	0.2012
5:153309032:C:T	50	100	1	0.09368
5:153309226:G:A	50	100	1	0.09368
5:153310245:C:G	50	100	0.97	0.03976
5:153310306:C:T	50	100	1	0.01471
5:153310820:A:G	50	100	1	0.0158
5:153310844:T:A	50	100	1	0.2012
5:153311617:A:G	50	100	1	0.1225
5:153311799:T:C	50	100	1	0.1004
5:153311898:T:C	50	100	1	0.2013
5:153312134:C:T	50	100	1	0.2015
5:153312170:T:C	50	100	1	0.2013
5:153312227:T:C	50	100	1	0.09314
5:153312269:A:T	50	100	1	0.106
5:153312843:A:G	50	100	1	0.2013
5:153313025:T:G	50	100	1	0.08043
5:153313298:G:T	50	100	0.95	0.09368
5:153313731:A:G	50	100	1	0.1578
5:153313807:A:C	50	100	0.99	0.1578
5:153314405:T:C	50	100	0.98	0.157
5:153314847:C:T	50	100	1	0.2012
5:153314854:C:T	50	100	0.99	0.02106
5:153315218:T:C	50	100	0.96	0.02106
5:153316084:T:C	50	100	0.99	0.08878
5:153316547:T:C	50	100	1	0.1224
5:153316805:G:A	50	100	1	0.07825
5:153316951:C:G	50	100	1	0.09314
5:153317371:C:G	50	100	1	0.1004
5:153317491:C:T	50	100	0.97	0.03958
5:153317509:T:A	50	100	0.99	0.08878
5:153317640:C:G	50	100	1	0.2012
5:153317886:A:C	50	100	1	0.2012
5:153318867:C:T	50	100	1	0.01852
5:153320089:T:C	50	100	1	0.1541
5:153320473:C:T	50	100	1	0.158
5:153320564:G:A	49	100	1	0.2012
5:153320574:A:G	48	97.9	1	0.1545
5:153321271:T:G	50	100	0.91	0.01743
5:153321593:G:A	50	100	1	0.1578
5:153321786:T:C	50	100	1	0.1541
5:153322250:G:A	50	100	1	0.3558
5:153322360:T:C	50	100	1	0.2013
5:153322519:A:G	50	100	0.97	0.03976
5:153323236:C:A	50	100	1	0.09314
5:153323475:T:C	50	100	1	0.1578
5:153323679:C:T	50	100	1	0.1006
5:153323980:G:C	50	100	1	0.09314
5:153324414:A:C	50	100	1	0.1541
5:153324820:C:G	50	100	0.99	0.065
5:153324901:T:A	50	100	1	0.1578
5:153325059:G:A	50	100	1	0.1004
5:153325512:G:A	50	100	1	0.1006
5:153325555:T:C	50	100	0.95	0.02106
5:153325578:T:C	50	100	1	0.1578
5:153325768:C:T	50	100	1	0.09314
5:153325786:C:T	50	100	1	0.09314
5:153325810:T:A	50	100	1	0.1578
5:153325923:C:T	50	94	0.97	0.2255
5:153326087:C:T	50	100	1	0.1222
5:153326376:C:T	50	100	1	0.01325
5:153326735:G:T	49	98	1	0.1004
5:153326813:A:G	50	100	1	0.08079
5:153326937:G:A	50	100	0.9	0.01489
5:153326948:G:A	50	98	1	0.4864
5:153326949:G:C	50	100	1	0.09314
5:153326955:C:T	50	100	1	0.09314
5:153326984:C:T	50	100	1	0.09314
5:153327020:C:A	50	100	1	0.1543
5:153327137:T:A	50	100	0.98	0.0118
5:153327322:T:C	45	97.8	0.99	0.08878
5:153327628:C:G	50	100	1	0.1578
5:153327640:A:T	50	100	1	0.1004
5:153327677:C:G	50	100	1	0.08951
5:153327743:G:A	50	100	0.98	0.1712
5:153327746:A:T	50	100	1	0.1601
5:153327837:G:A	49	83.7	1	0.1578
5:153327878:G:C	48	79.2	1	0.1572
5:153327964:G:A	49	83.7	1	0.1578
5:153328074:G:C	50	100	1	0.1541
5:153328223:A:C	48	93.8	1	0.1578
5:153328430:C:T	48	89.6	1	0.09314
5:153328431:A:G	48	91.7	1	0.09314
5:153328627:A:G	50	100	0.98	0.1581
5:153328793:C:T	50	98	0.98	0.158
5:153329245:A:G	50	100	0.99	0.09459
5:153329707:G:T	50	94	1	0.1015
5:153329739:C:A	49	98	1	0.1601
5:153329848:C:G	50	100	1	0.09314
5:153329861:G:A	50	100	0.96	0.04067
5:153329987:G:A	50	100	1	0.1578
5:153330072:C:T	50	100	0.99	0.1574
5:153330375:G:A	49	98	0.99	0.1596
5:153330418:T:C	50	100	0.97	0.1578
5:153330767:G:A	50	100	1	0.1004
5:153330976:A:G	50	100	1	0.01144
5:153330991:G:T	50	92	1	0.1578
5:153331091:G:A	50	86	0.98	0.1596
5:153331182:G:T	50	98	1	0.09368
5:153331377:T:A	50	94	0.92	0.07879
5:153331380:A:C	50	98	0.86	0.02651
5:153331428:C:T	50	100	1	0.1578
5:153332088:G:C	50	100	1	0.09314
5:153332242:T:A	50	100	1	0.4864
5:153332387:C:T	50	100	1	0.1578
5:153332995:C:T	50	100	1	0.1578
5:153333023:G:A	50	100	1	0.1578
5:153333687:A:C	50	100	1	0.1578
5:153334131:T:C	50	100	1	0.1576
5:153334215:C:T	50	100	1	0.1576
5:153334273:T:G	50	100	0.96	0.158
5:153334578:G:A	50	100	1	0.1576
5:153334760:C:T	50	100	1	0.01144
5:153334847:G:A	50	100	1	0.1006
5:153335525:C:T	50	100	1	0.1599
5:153335605:C:T	50	100	1	0.01816
5:153335769:T:C	50	100	0.91	0.03631
5:153335795:T:C	50	100	1	0.1576
5:153335830:T:A	50	100	1	0.1576
5:153335875:G:C	50	98	1	0.158
5:153335885:C:G	50	98	0.98	0.158
5:153335978:A:C	50	100	0.98	0.1576
5:153336003:G:A	50	100	1	0.1587
5:153336155:G:T	50	100	1	0.1576
5:153336373:G:A	50	100	1	0.1576
5:153336521:G:A	50	98	1	0.158
5:153336542:T:C	50	100	1	0.1576
5:153336600:C:T	50	100	1	0.1576
5:153336647:T:G	50	100	1	0.1583
5:153336673:C:T	50	100	1	0.2146
5:153336750:T:A	50	100	1	0.1576
5:153336811:G:C	50	100	1	0.1576
5:153336875:A:G	50	100	1	0.158
5:153336877:T:C	50	100	1	0.07716
5:153336961:G:T	50	100	1	0.1576
5:153337091:A:G	50	100	1	0.1576
5:153337249:C:T	48	89.6	0.65	0.06028
5:153337784:T:C	50	100	1	0.1576
5:153337842:G:C	50	100	1	0.1583
5:153337845:T:C	50	100	1	0.07825
5:153338165:C:T	50	100	1	0.09332
5:153338172:C:A	50	100	1	0.1576
5:153338491:C:A	50	100	1	0.1578
5:153338545:T:G	50	100	1	0.2511
5:153338784:A:G	50	100	1	0.1578
5:153338863:C:T	50	100	0.97	0.1066
5:153338877:G:A	50	100	1	0.158
5:153338922:G:A	50	100	1	0.1578
5:153338947:C:G	50	100	1	0.1578
5:153339145:T:A	50	100	1	0.1578
5:153339276:C:A	50	100	1	0.1578
5:153339398:C:T	50	100	1	0.07716
5:153339702:T:C	50	100	1	0.1578
5:153340029:G:C	50	100	1	0.1578
5:153340162:T:C	50	100	1	0.158
5:153340362:C:T	50	100	1	0.0158
5:153340428:T:C	50	100	1	0.1578
5:153341040:G:A	50	100	1	0.4871
5:153341302:T:C	50	100	1	0.1578
5:153341425:G:A	50	100	0.97	0.157
5:153341461:G:A	50	100	1	0.01162
5:153341608:A:G	50	100	0.98	0.1707
5:153341671:A:G	50	100	1	0.09314
5:153341915:G:A	50	100	1	0.09314
5:153342140:T:G	50	98	1	0.09386
5:153342384:A:C	50	100	1	0.2633
5:153343013:T:C	50	100	1	0.09314
5:153343163:A:G	50	100	1	0.2634
5:153343208:G:A	50	100	1	0.2671
5:153343605:T:C	50	100	1	0.1006
5:153343640:C:G	50	100	1	0.1614
5:153343781:T:G	50	100	1	0.1576
5:153343877:T:G	50	100	0.94	0.03686
5:153343893:G:A	50	100	1	0.1057
5:153344000:T:C	50	100	1	0.1576
5:153344002:G:A	50	100	1	0.09314
5:153344073:T:C	50	100	1	0.1578
5:153344144:G:A	50	100	1	0.1057
5:153344313:A:G	50	100	1	0.1057
5:153344331:C:T	50	100	1	0.09332
5:153344374:T:C	50	100	1	0.2656
5:153344878:A:G	50	100	1	0.2656
5:153344984:A:G	50	100	1	0.1576
5:153345039:T:C	50	100	1	0.1004
5:153345695:T:C	50	100	1	0.1576
5:153345920:C:T	50	100	1	0.2656
5:153346016:T:A	50	100	1	0.1057
5:153346238:G:T	50	100	1	0.2656
5:153346823:A:G	50	100	0.99	0.2671
5:153347798:G:C	50	100	1	0.155
5:153347834:G:C	50	98	1	0.155
5:153347885:G:A	50	100	1	0.155
5:153348010:A:C	50	100	1	0.01816
5:153348595:C:T	50	100	1	0.09314
5:153348846:T:C	50	100	1	0.2037
5:153348922:C:A	50	100	0.99	0.1465
5:153349192:C:T	50	100	1	0.2024
5:153349457:A:T	50	98	0.77	0.01725
5:153349548:G:A	50	100	1	0.2024
5:153350190:G:T	50	100	1	0.2024
5:153350848:G:C	50	100	1	0.1954
5:153350994:C:T	50	100	1	0.01416
5:153352043:C:T	50	100	0.98	0.122
5:153352105:G:A	50	100	1	0.3549
5:153352846:G:A	50	100	1	0.1476
5:153353203:T:C	50	100	1	0.1937
5:153353281:A:C	50	100	1	0.1478
5:153353525:G:A	50	100	1	0.01144
5:153353570:C:A	50	100	1	0.09858
5:153353760:G:A	50	100	1	0.09332
5:153354366:G:T	50	100	1	0.197
5:153354569:C:T	50	100	1	0.09241
5:153354708:A:G	50	100	1	0.1912
5:153355164:C:T	50	100	1	0.1919
5:153355750:C:T	50	100	1	0.0679
5:153356106:T:C	50	100	1	0.05664
5:153356225:T:C	50	100	1	0.148
5:153356277:C:T	50	100	0.92	0.02015
5:153356762:T:C	50	100	1	0.09314
5:153358015:A:G	50	100	0.99	0.148
5:153358734:C:T	50	100	1	0.09314
5:153359262:G:A	50	100	0.93	0.1483
5:153359492:A:T	50	100	0.99	0.06718
5:153361230:G:A	50	100	1	0.09132
5:153361754:C:G	50	100	1	0.09314
5:153362349:A:C	50	100	0.99	0.09314
5:153362825:G:A	50	100	0.99	0.0866
5:153363254:T:A	50	100	0.98	0.09296
5:153363439:G:T	50	100	0.91	0.01707
5:153363947:A:G	50	94	0.96	0.07208
5:153365257:A:G	50	98	0.97	0.3882
5:153366050:T:A	50	100	0.95	0.2259
5:153368179:G:C	50	100	0.99	0.09187
5:153368722:T:A	50	100	1	0.01707
5:153368956:C:T	50	98	0.98	0.4279
5:153369031:A:G	50	100	0.99	0.09459
5:153369449:C:T	50	100	0.99	0.2052
5:153369539:G:A	50	100	0.99	0.4341
5:153369839:A:G	50	98	0.98	0.1107
5:153370522:C:T	50	100	0.99	0.2053
5:153370577:C:T	50	100	0.99	0.01634
5:153371082:C:T	50	100	1	0.01017
5:153371138:A:C	50	100	0.98	0.1712
5:153371419:T:C	50	100	0.98	0.1708
5:153372388:T:A	50	100	0.98	0.03177
5:153373402:G:A	50	100	0.95	0.1166
5:153373719:A:G	50	100	1	0.01035
5:153373751:G:C	50	100	1	0.4261
5:153374583:C:G	50	100	1	0.3522
5:153374866:C:T	50	100	0.9	0.01434
5:153375106:T:G	50	100	1	0.2052
5:153375118:G:A	50	100	1	0.2219
5:153375120:A:G	50	100	1	0.01961
5:153375272:A:G	50	100	1	0.3871
5:153375387:C:T	50	100	1	0.3871
5:153375389:C:T	50	100	0.99	0.09187
5:153375553:G:A	50	98	1	0.08206
5:153375654:C:G	50	100	1	0.4152
5:153377037:G:A	50	100	1	0.3883
5:153377416:G:A	50	100	1	0.01216
5:153378400:T:A	50	100	0.98	0.09368
5:153378718:T:C	50	100	1	0.4156
5:153378782:C:G	50	100	0.98	0.09368
5:153378962:T:C	50	100	0.99	0.1719
5:153379453:G:A	50	100	1	0.4154
5:153379799:G:C	50	100	0.99	0.2656
5:153379888:A:G	50	100	0.99	0.1287
5:153380780:A:G	50	100	0.99	0.4677
5:153381354:A:G	50	100	1	0.3882
5:153381499:G:A	50	100	0.99	0.09205
5:153381517:G:A	50	100	0.96	0.04267
5:153381722:A:G	50	100	0.99	0.1287
5:153381759:G:A	50	100	0.96	0.1255
5:153381865:T:C	50	100	1	0.01017
5:153381892:G:A	50	100	1	0.0118
5:153382017:G:A	50	100	0.98	0.1193
5:153382252:C:T	50	100	0.99	0.09495
5:153382468:T:C	50	100	1	0.398
5:153382506:C:T	50	100	0.98	0.0345
5:153382523:G:A	50	100	0.88	0.01743
5:153382668:A:G	50	100	1	0.3978
5:153382688:T:C	50	100	1	0.3981
5:153382900:C:T	50	100	0.96	0.01489
5:153383544:T:G	50	100	1	0.3522
5:153383592:C:G	50	100	0.99	0.112
5:153384330:C:A	50	100	1	0.3978
5:153384804:T:C	50	100	0.99	0.1107
5:153385069:C:A	50	100	1	0.0118
5:153385108:T:C	50	94	1	0.01035
5:153386031:G:A	49	95.9	0.99	0.1721
5:153386204:C:G	50	100	0.98	0.1191
5:153386227:C:T	50	100	1	0.3878
5:153386305:G:A	50	100	1	0.0118
5:153386474:T:C	50	100	0.96	0.0354
5:153386589:A:G	50	100	1	0.3894
5:153386992:A:G	49	100	0.99	0.2222
5:153387663:T:A	50	100	0.99	0.2064
5:153388082:T:C	50	100	0.99	0.1287
5:153388439:C:T	50	100	0.99	0.09205
5:153389152:T:C	50	100	1	0.01017
5:153390146:T:G	50	98	0.99	0.2918
5:153390721:G:C	50	100	1	0.01943
5:153390878:T:A	50	100	0.99	0.09205
5:153390990:G:A	50	100	0.98	0.1191
5:153391001:T:G	50	100	1	0.4154
5:153391113:G:A	50	100	0.97	0.04666
5:153391528:A:G	50	100	1	0.4154
5:153392082:G:C	50	100	1	0.4154
5:153392223:T:C	50	100	0.99	0.266
5:153393043:T:C	50	100	1	0.01398
5:153393292:G:A	50	100	1	0.3882
5:153393408:A:G	50	100	1	0.0118
5:153393712:C:T	50	100	1	0.4239
5:153394656:T:C	50	100	0.98	0.1126
5:153394868:T:C	50	100	1	0.4245
5:153395055:A:C	50	100	0.99	0.1723
5:153395056:G:T	50	100	0.99	0.1723
5:153395572:A:G	50	100	1	0.01398
5:153396091:G:A	50	100	0.98	0.08733
5:153396382:C:A	50	100	0.94	0.1224
5:153396918:C:T	50	98	0.98	0.01888
5:153397305:T:C	50	100	0.97	0.207
5:153397383:C:T	50	100	0.98	0.2039
5:153398295:C:T	50	100	0.99	0.1383
5:153399287:A:T	50	100	0.99	0.1503
5:153399358:C:T	50	100	0.99	0.2645
5:153400557:G:T	50	98	0.98	0.01906
5:153402068:C:T	50	100	0.96	0.04267
5:153402488:T:C	50	98	0.96	0.1946
5:153404038:T:C	50	100	0.99	0.4089
5:153404225:T:C	50	100	0.98	0.02451
5:153404546:C:T	50	100	0.98	0.02433
5:153404837:T:A	50	100	0.97	0.4061
5:153405440:T:C	50	98	0.96	0.2211
5:153405520:G:A	50	100	0.92	0.0492
5:153405686:A:C	50	100	0.96	0.0158
5:153406960:T:C	50	100	0.95	0.3762
5:153407144:A:T	50	100	0.95	0.06718
5:153407878:G:A	50	100	0.95	0.0345
5:153407886:T:C	50	100	0.99	0.01362
5:153407894:G:A	50	100	0.94	0.1485
5:153408519:A:T	50	100	0.86	0.02433
5:153408600:A:G	50	100	0.99	0.01126
5:153409559:T:C	50	98	0.82	0.0187
5:153410061:A:G	50	100	0.97	0.1222
5:153410151:A:G	50	98	0.94	0.1754
5:153410194:G:T	50	100	0.92	0.01634
5:153410603:A:G	49	95.9	0.96	0.3622
5:153410996:A:C	50	100	0.98	0.02306
5:153411228:G:A	50	100	0.96	0.05701
5:153411462:T:C	50	98	0.97	0.1763
5:153411905:G:A	49	95.9	0.96	0.4256
5:153412630:T:A	50	100	0.98	0.01943
5:153413000:T:C	50	100	0.92	0.02269
5:153413177:C:T	50	98	0.96	0.3451
5:153414803:C:T	50	98	0.97	0.435
5:153415571:A:G	50	100	0.99	0.1262
5:153415751:A:T	50	100	0.96	0.09187
5:153416020:T:C	50	100	0.99	0.01362
5:153416807:C:T	50	98	0.96	0.2055
5:153416981:C:T	50	100	1	0.01035
5:153417927:G:A	50	100	0.95	0.0768
5:153418096:C:G	50	100	0.96	0.08388
5:153418119:C:T	50	98	0.98	0.3368
5:153418424:G:C	50	100	0.98	0.09096
5:153418825:C:T	50	98	0.98	0.1661
5:153418845:A:G	50	100	1	0.01906
5:153419054:C:A	50	98	0.98	0.4346
5:153419463:A:G	50	100	0.97	0.1256
5:153420162:A:T	50	100	0.94	0.02197
5:153420276:A:G	50	100	0.85	0.01253
5:153420412:C:T	50	100	0.89	0.01452
5:153420442:C:T	50	100	0.97	0.02324
5:153420645:C:T	50	100	0.94	0.09386
5:153421006:C:A	50	100	0.94	0.0955
5:153421291:C:T	50	100	0.96	0.02088
5:153421461:G:C	50	98	0.97	0.08878
5:153421906:C:G	50	96	0.95	0.1954
5:153422712:C:G	50	98	0.98	0.4897
5:153422993:G:T	50	100	0.99	0.3175
5:153423207:C:G	50	98	0.98	0.07026
5:153424028:A:C	50	100	0.99	0.0187
5:153424216:G:A	50	100	0.98	0.01398
5:153424257:A:G	50	100	0.99	0.4001
5:153424278:T:C	50	100	0.96	0.1785
5:153424284:A:G	50	100	0.96	0.1786
5:153424414:C:T	50	100	0.99	0.3992
5:153424654:A:C	50	100	1	0.02741
5:153425014:G:T	50	100	1	0.4853
5:153425106:G:T	50	100	1	0.01162
5:153426660:C:T	50	100	1	0.2046
5:153426730:C:T	49	98	0.99	0.3261
5:153426785:T:C	50	100	1	0.4855
5:153427042:G:A	50	100	0.94	0.01344
5:153427050:T:C	50	100	1	0.06935
5:153427167:G:A	50	100	0.99	0.01997
5:153428250:C:G	50	98	0.94	0.02288
5:153428251:A:C	50	100	1	0.05247
5:153428271:C:T	50	100	1	0.4855
5:153428340:G:C	50	100	1	0.2048
5:153428427:C:T	50	98	0.94	0.02288
5:153428556:A:G	44	81.8	0.76	0.05901
5:153428560:A:G	47	89.4	0.94	0.154
5:153428954:C:T	50	100	0.95	0.01906
5:153428989:G:C	50	100	1	0.4021
5:153429008:A:C	50	100	1	0.4857
5:153430904:C:T	50	100	1	0.2046
5:153431230:C:A	50	100	1	0.2046
5:153431369:A:G	50	100	1	0.06009
5:153431407:A:T	50	100	0.97	0.01035
5:153431511:T:C	50	100	0.97	0.04521
5:153431766:G:A	50	100	1	0.1349
5:153431781:C:T	50	100	1	0.0158
5:153432278:G:T	50	100	0.98	0.01471
5:153432513:T:C	50	100	0.94	0.01325
5:153434744:G:T	50	100	1	0.01834
5:153435722:G:T	50	100	0.99	0.4951
5:153436031:C:T	50	100	1	0.2046
5:153436451:T:C	50	100	1	0.2046
5:153436579:G:A	50	96	0.95	0.08533
5:153436929:C:T	50	100	0.99	0.3983
5:153437003:A:C	50	100	0.96	0.02033
5:153437803:T:C	50	100	1	0.2101
5:153438051:A:C	50	100	1	0.4179
5:153439377:G:A	50	100	0.94	0.02269
5:153439703:C:T	50	100	1	0.4849
5:153439861:G:A	50	100	1	0.01761
5:153440044:C:G	50	100	1	0.232
5:153440101:C:T	50	100	1	0.2101
5:153440420:G:A	50	100	1	0.0158
5:153440623:A:C	50	100	1	0.4018
5:153440859:C:T	50	100	1	0.411
5:153441682:A:G	50	100	0.93	0.01071
5:153441882:G:C	50	100	1	0.411
5:153442029:A:G	50	100	1	0.4021
5:153442313:T:C	50	100	0.92	0.01743
5:153442707:C:G	50	100	1	0.02741
5:153442934:G:A	50	100	1	0.3068
5:153442963:G:A	50	100	0.98	0.03268
5:153443056:G:A	50	100	0.98	0.1796
5:153443309:G:A	50	100	1	0.09641
5:153443315:C:T	50	100	1	0.2102
5:153444424:A:T	50	98	1	0.4112
5:153444551:G:C	49	93.9	0.98	0.329
5:153444571:C:G	47	95.7	0.82	0.05792
5:153444673:A:C	50	100	0.99	0.3992
5:153445093:A:G	50	100	0.99	0.3201
5:153445237:G:A	50	100	1	0.09641
5:153445427:T:C	50	100	0.98	0.01452
5:153445532:G:A	50	100	1	0.209
5:153445589:T:A	50	100	0.99	0.0187
5:153445631:A:T	50	100	1	0.06954
5:153446039:G:A	50	100	0.97	0.0443
5:153446504:T:C	50	100	1	0.09695
5:153446884:T:C	50	100	1	0.4023
5:153447285:C:T	50	100	1	0.06954
5:153447485:C:T	50	100	1	0.09659
5:153448070:C:T	50	100	1	0.0158
5:153448156:A:G	50	100	1	0.4922
5:153448491:T:C	50	100	1	0.492
5:153448691:C:T	50	100	1	0.05755
5:153449101:G:A	50	100	1	0.05192
5:153449350:A:C	50	100	1	0.09641
5:153449438:A:T	50	100	0.96	0.05156
5:153449475:C:T	50	100	1	0.09641
5:153449602:C:G	50	100	0.9	0.02651
5:153449619:A:G	50	100	1	0.06954
5:153449670:C:T	50	100	1	0.06954
5:153449806:G:A	50	100	0.95	0.01888
5:153449809:G:A	50	100	0.95	0.01888
5:153449878:A:G	50	100	0.99	0.0187
5:153450243:G:A	50	100	0.96	0.1077
5:153450289:G:A	50	98	0.94	0.03667
5:153450374:A:G	50	100	1	0.1057
5:153451290:G:A	50	100	1	0.06917
5:153451937:G:A	50	100	1	0.1033
5:153452244:G:A	50	100	1	0.06917
5:153452373:A:C	50	100	0.98	0.01489
5:153452379:T:C	50	98	1	0.2141
5:153452441:C:T	50	100	1	0.1058
5:153452446:T:C	50	100	1	0.03268
5:153452447:G:A	50	100	1	0.06917
5:153452452:A:C	50	100	1	0.03268
5:153452458:G:A	50	100	1	0.03268
5:153452464:T:C	50	100	0.92	0.03268
5:153452467:G:A	50	100	1	0.03268
5:153452502:A:C	50	100	1	0.09695
5:153452715:G:A	50	100	1	0.1058
5:153452884:C:T	50	100	1	0.1058
5:153453261:A:G	50	100	0.98	0.1055
5:153453343:G:C	50	100	1	0.05192
5:153453446:C:A	50	100	1	0.01779
5:153453890:T:G	50	98	1	0.4225
5:153453959:C:T	50	100	0.94	0.02015
5:153454004:C:T	50	98	0.86	0.08896
5:153454221:G:T	50	100	1	0.09641
5:153454258:G:A	50	100	1	0.03268
5:153454331:T:C	50	100	1	0.1053
5:153454525:G:A	50	100	1	0.1055
5:153454531:T:G	50	100	1	0.1053
5:153454558:T:G	50	100	1	0.06935
5:153454732:G:A	50	100	1	0.06863
5:153454812:C:T	50	96	0.81	0.01471
5:153454813:G:T	49	100	1	0.09641
5:153454840:G:A	50	100	1	0.1053
5:153455058:C:T	50	100	0.97	0.01089
5:153455219:A:G	50	100	0.97	0.01035
5:153455303:T:C	49	100	1	0.05174
5:153455315:T:G	49	100	1	0.05192
5:153455325:A:G	49	100	1	0.05192
5:153455328:C:T	49	100	1	0.05211
5:153455730:A:T	50	100	1	0.0325
5:153456087:C:T	50	100	1	0.09586
5:153456203:A:C	50	100	0.99	0.06645
5:153456316:A:C	50	100	1	0.1353
5:153456536:G:A	50	100	1	0.1981
5:153456908:G:A	50	100	1	0.1048
5:153457386:C:T	50	100	0.94	0.02306
5:153457427:A:C	50	100	1	0.2142
5:153457674:G:A	50	100	0.98	0.06935
5:153458492:T:C	50	100	1	0.1058
5:153459661:G:A	50	100	0.95	0.05192
5:153459755:A:G	50	98	0.99	0.431
5:153459757:A:G	50	96	0.87	0.08715
5:153459912:G:T	50	100	1	0.1066
5:153460367:C:T	50	100	0.99	0.03177
5:153460427:C:G	50	100	1	0.3902
5:153460546:G:C	50	100	0.91	0.04158
5:153460637:T:C	50	100	1	0.1066
5:153461255:A:C	50	100	1	0.1066
5:153461498:A:G	50	100	0.99	0.07171
5:153461758:A:G	50	100	1	0.1066
5:153462047:T:C	50	100	1	0.1066
5:153462358:T:C	50	100	0.94	0.01943
5:153462467:G:A	50	100	1	0.1356
5:153462903:C:T	50	100	1	0.1785
5:153462939:C:T	49	100	0.98	0.01471
5:153463432:C:T	50	100	0.99	0.3248
5:153463433:G:A	50	100	1	0.2003
5:153463587:G:A	50	100	1	0.05192
5:153464115:C:T	50	100	1	0.07171
5:153465686:A:G	50	100	0.99	0.1071
5:153465953:C:T	50	100	1	0.1068
5:153466017:G:A	50	100	0.97	0.01924
5:153466140:G:A	50	96	0.77	0.01779
5:153466356:C:A	50	100	0.99	0.3244
5:153466542:C:T	50	100	1	0.1069
5:153466635:G:A	50	100	1	0.1075
5:153467141:T:A	50	100	0.99	0.03177
5:153467462:A:G	50	100	1	0.1741
5:153467657:A:G	50	100	1	0.05301
5:153467801:A:C	50	98	1	0.07208
5:153468244:G:T	50	100	0.99	0.03177
5:153468537:A:G	50	100	1	0.1069
5:153468961:A:G	50	100	1	0.1069
5:153469687:T:C	50	100	1	0.01616
5:153469752:A:G	50	100	1	0.09804
5:153470037:T:C	50	100	1	0.1069
5:153470231:C:T	50	100	1	0.1741
5:153470296:T:A	50	100	1	0.1069
5:153470704:A:G	50	100	1	0.1069
5:153470990:G:T	50	100	1	0.1069
5:153471007:G:A	50	100	1	0.07208
5:153471158:T:C	50	100	0.95	0.02088
5:153471558:T:C	50	100	1	0.1068
5:153471843:C:T	50	100	1	0.07208
5:153472038:C:T	50	100	1	0.1069
5:153472095:C:A	50	100	1	0.1069
5:153472486:C:A	50	100	0.99	0.03195
5:153472692:T:C	50	100	1	0.01924
5:153473022:C:T	50	100	0.93	0.01906
5:153473062:A:G	50	100	0.99	0.3617
5:153473483:T:C	50	100	1	0.2037
5:153473968:C:T	50	100	1	0.1068
5:153474254:T:C	49	89.8	0.82	0.1011
5:153474298:C:T	50	100	1	0.1068
5:153474455:C:T	50	100	1	0.1015
5:153474501:G:A	50	100	1	0.07208
5:153474589:T:C	50	100	1	0.07208
5:153474789:T:C	50	100	0.94	0.02233
5:153474915:C:A	50	100	0.98	0.03232
5:153475339:G:A	50	100	1	0.1354
5:153475664:C:T	50	100	1	0.1068
5:153476727:A:G	50	100	1	0.1068
5:153477019:C:T	50	100	1	0.1997
5:153477020:A:G	50	100	0.94	0.02251
5:153477257:T:C	50	100	1	0.1068
5:153477377:C:T	50	100	1	0.07208
5:153477653:C:T	50	100	0.94	0.01362
5:153477959:C:A	50	100	1	0.09786
5:153478463:C:T	50	100	0.98	0.03195
5:153478855:C:T	50	100	1	0.09187
5:153478866:A:C	50	100	1	0.4339
5:153478878:G:A	50	100	1	0.1008
5:153479146:T:C	50	100	1	0.0719
5:153479326:C:A	50	100	1	0.0118
5:153479327:G:C	50	100	1	0.1068
5:153480122:C:A	50	100	1	0.1068
5:153480923:A:G	50	100	1	0.01307
5:153481496:C:T	50	100	0.98	0.04593
5:153481762:G:A	50	100	0.95	0.1075
5:153481949:A:G	50	100	0.98	0.3253
5:153482399:A:G	50	100	1	0.1068
5:153482430:A:G	50	100	1	0.4323
5:153483183:A:G	50	100	1	0.01616
5:153483370:G:A	50	100	0.99	0.1351
5:153484178:C:A	50	100	1	0.1066
5:153484494:C:T	50	100	1	0.1068
5:153484512:G:A	50	100	0.99	0.2024
5:153485054:G:C	50	100	0.93	0.02197
5:153485557:T:C	50	100	1	0.1144
5:153485748:G:C	50	100	1	0.09786
5:153486221:T:C	50	100	1	0.09786
5:153486815:G:T	50	100	0.99	0.2102
5:153486895:T:A	50	98	0.98	0.09822
5:153487245:C:T	50	100	0.96	0.07861
5:153487502:G:A	50	98	0.94	0.08733
5:153487751:A:G	50	96	0.95	0.07117
5:153487788:T:C	50	98	0.87	0.1701
5:153488169:C:T	50	94	0.8	0.1195
5:153488877:T:C	50	92	0.84	0.3219
5:153489026:C:T	50	98	0.95	0.01144
5:153489088:A:G	50	100	0.97	0.01144
5:153490008:C:T	50	100	0.95	0.01616
5:153490064:A:G	50	92	0.88	0.1703
5:153491444:C:T	50	100	0.98	0.2573
5:153491449:G:A	50	94	0.91	0.1481
5:153491624:C:A	50	98	0.95	0.1349
5:153491862:C:T	50	100	0.94	0.08224
5:153492161:G:T	50	100	0.93	0.1324
5:153492525:C:T	50	100	0.99	0.3836
5:153492774:T:C	50	100	1	0.01943
5:153493420:T:C	50	98	0.99	0.4383
5:153493750:T:G	50	100	1	0.01943
5:153494089:A:G	50	100	0.95	0.1412
5:153494989:G:A	50	100	1	0.279
5:153495311:C:T	50	100	1	0.02505
5:153495316:A:G	50	100	1	0.1944
5:153495775:C:G	50	100	0.94	0.02179
5:153496341:G:C	50	100	1	0.1952
5:153496535:C:T	50	100	1	0.01144
5:153496561:A:G	50	100	1	0.4582
5:153497245:G:A	50	100	0.96	0.02179
5:153497448:C:T	50	100	1	0.4967
5:153498513:G:A	50	100	1	0.01126
5:153498972:C:G	50	100	1	0.1416
5:153499167:G:A	50	100	1	0.1393
5:153499355:C:G	50	100	1	0.01235
5:153499485:C:T	50	100	1	0.2638
5:153499633:A:C	46	87	0.97	0.2751
5:153499668:C:T	49	100	1	0.01126
5:153499896:C:T	50	100	1	0.1861
5:153499977:G:A	50	100	1	0.01126
5:153500024:C:T	50	100	0.99	0.02179
5:153500170:T:C	50	100	1	0.01071
5:153500640:C:T	50	98	0.99	0.08061
5:153501151:G:A	50	100	1	0.01126
5:153502174:C:A	50	100	0.83	0.01561
5:153502545:A:G	50	100	1	0.03558
5:153502732:G:A	50	100	1	0.01216
5:153502806:G:A	50	100	0.99	0.1298
5:153502831:C:T	50	100	0.99	0.1418
5:153503821:A:C	50	100	1	0.1943
5:153504263:G:A	50	100	1	0.23
5:153504439:A:C	50	100	0.9	0.02941
5:153504538:C:G	50	100	1	0.1943
5:153504617:C:T	50	98	0.99	0.1865
5:153505270:T:C	50	100	1	0.1946
5:153505802:G:T	50	98	0.98	0.1538
5:153506178:G:A	50	100	0.94	0.01126
5:153506843:T:A	50	100	1	0.02505
5:153507700:C:T	50	100	1	0.1912
5:153508007:C:T	50	100	0.99	0.4996
5:153508008:G:A	50	100	1	0.0216
5:153508899:G:A	50	100	0.99	0.08025
5:153509197:C:T	50	100	0.96	0.02142
5:153510551:A:G	50	100	1	0.02124
5:153510843:T:G	49	100	0.98	0.08025
5:153511321:T:C	50	100	0.99	0.1934
5:153511573:G:A	50	100	0.98	0.08043
5:153511915:G:A	50	98	0.98	0.1271
5:153512391:C:G	50	98	0.97	0.1186
5:153512744:G:A	50	98	0.98	0.1184
5:153513240:A:C	50	100	0.94	0.08733
5:153513482:G:C	50	100	1	0.02124
5:153513873:C:T	50	100	0.99	0.2153
5:153514329:C:T	50	100	0.98	0.02487
5:153515849:C:T	50	100	0.98	0.2342
5:153515917:G:T	50	100	0.98	0.2522
5:153516080:C:T	50	90	0.83	0.06082
5:153516089:G:A	50	100	0.98	0.234
5:153516259:A:T	50	100	0.96	0.04049
5:153516689:C:T	50	100	0.99	0.0236
5:153517291:T:G	50	100	0.98	0.02306
5:153517447:G:A	50	100	0.94	0.02397
5:153517847:G:C	50	100	0.96	0.1291
5:153518850:G:A	50	100	0.99	0.01162
5:153519255:C:T	50	100	0.97	0.2229
5:153519329:T:C	50	100	0.9	0.01416
5:153519541:T:C	50	100	0.83	0.01107
5:153519690:C:T	50	100	0.97	0.1966
5:153519972:T:A	50	100	0.93	0.06627
5:153520089:G:C	50	100	0.95	0.02015
5:153520131:C:T	50	100	0.91	0.1051
5:153520904:G:A	50	100	0.95	0.3382
5:153521043:C:T	50	100	0.98	0.01198
5:153521126:G:T	50	96	0.96	0.3469
5:153521400:T:C	50	100	0.98	0.0138
5:153521835:T:C	50	96	0.88	0.2166
5:153521856:G:C	50	96	0.91	0.04285
5:153521998:C:G	50	100	0.95	0.03504
5:153522524:T:C	50	100	0.98	0.0325
5:153522693:C:T	50	98	0.96	0.122
5:153522830:T:C	50	98	0.99	0.2584
5:153523059:T:G	50	100	1	0.03867
5:153523372:G:A	50	100	1	0.4161
5:153524003:A:G	50	100	1	0.4158
5:153524254:G:A	50	100	0.97	0.1046
5:153524384:G:C	50	100	1	0.4622
5:153524728:C:T	50	100	0.99	0.4149
5:153524761:C:G	50	100	0.99	0.4067
5:153524764:C:G	50	100	0.98	0.1627
5:153525024:C:T	50	100	1	0.0325
5:153525121:T:C	50	100	1	0.415
5:153525446:A:G	50	100	1	0.415
5:153525523:A:T	49	100	0.98	0.106
5:153525661:T:C	50	100	1	0.415
5:153526280:A:G	50	100	1	0.4145
5:153526610:G:A	50	100	0.99	0.01507
5:153527167:C:T	50	100	1	0.4141
5:153527175:G:C	50	100	1	0.4141
5:153527212:T:G	50	100	1	0.4141
5:153527276:T:C	50	100	1	0.4141
5:153527327:G:A	50	100	1	0.4143
5:153527464:T:C	50	100	1	0.09568
5:153527505:C:T	50	100	1	0.2611
5:153527545:A:G	50	100	1	0.4143
5:153527732:G:C	50	100	1	0.4143
5:153527743:G:A	50	100	1	0.4143
5:153527829:T:C	50	100	1	0.0325
5:153527882:C:T	50	100	1	0.4143
5:153528039:T:A	50	100	0.96	0.08025
5:153528127:G:A	50	100	1	0.4143
5:153528162:G:T	50	100	1	0.4145
5:153528297:C:T	50	100	1	0.4143
5:153528347:A:G	50	100	1	0.2351
5:153528559:G:A	50	100	0.99	0.1331
5:153528982:G:A	50	100	1	0.4061
5:153529369:C:G	50	100	0.99	0.4533
5:153529426:C:G	50	100	1	0.4149
5:153529793:T:C	50	98	1	0.4147
5:153529963:T:C	50	100	1	0.4149
5:153530124:A:G	50	100	1	0.4149
5:153531343:C:G	50	100	1	0.4149
5:153531353:C:G	50	98	1	0.4149
5:153531988:C:T	50	100	1	0.4147
5:153532297:A:G	50	100	1	0.2936
5:153532731:A:G	50	100	1	0.4149
5:153532895:G:A	50	100	1	0.4147
5:153533109:G:A	50	100	1	0.4141
5:153533133:G:A	50	100	1	0.0325
5:153533219:C:T	50	94	0.68	0.05501
5:153533220:G:A	50	100	0.99	0.1609
5:153533288:C:T	50	100	1	0.4147
5:153533475:A:G	50	100	0.99	0.1182
5:153533842:C:T	50	100	1	0.2351
5:153533944:G:T	50	100	1	0.244
5:153534203:A:C	50	98	0.98	0.08642
5:153534210:T:C	50	100	1	0.4147
5:153534826:A:T	50	100	1	0.2605
5:153534999:A:G	50	100	0.99	0.1035
5:153535096:A:G	50	100	0.99	0.2424
5:153535169:G:A	50	100	1	0.2309
5:153535585:T:C	50	100	1	0.4007
5:153535856:A:T	50	98	0.98	0.06245
5:153536067:C:T	50	100	0.99	0.01507
5:153536107:C:A	50	100	1	0.03885
5:153536131:C:T	50	100	1	0.03885
5:153536402:G:A	50	100	1	0.1242
5:153536463:G:T	50	100	0.99	0.1164
5:153536469:A:C	50	100	1	0.3793
5:153536555:T:G	50	100	0.99	0.1302
5:153536585:G:C	50	100	1	0.3381
5:153536641:A:G	50	100	1	0.03885
5:153536809:A:T	50	100	0.99	0.01543
5:153536874:G:A	50	100	1	0.03268
5:153537028:T:A	50	100	0.99	0.3357
5:153537091:G:A	50	100	1	0.03903
5:153537153:G:A	50	100	0.99	0.1164
5:153537394:T:C	50	100	1	0.3357
5:153537692:T:C	50	100	1	0.3357
5:153537758:G:A	50	100	1	0.03903
5:153537800:T:C	50	100	1	0.3353
5:153537836:G:T	50	100	0.97	0.08351
5:153538707:G:A	50	100	0.99	0.01507
5:153539298:C:A	50	100	1	0.4119
5:153539453:G:A	50	100	0.99	0.3337
5:153539603:T:G	50	100	0.71	0.0118
5:153539653:G:A	50	100	0.96	0.09695
5:153540203:A:T	50	100	1	0.3337
5:153540234:C:T	50	100	0.98	0.1046
5:153540269:G:A	50	100	1	0.3337
5:153540383:C:A	50	100	0.98	0.1046
5:153540645:G:A	50	100	0.98	0.1046
5:153540710:G:C	50	100	1	0.1193
5:153540994:G:A	50	100	1	0.2427
5:153541328:T:G	50	100	0.99	0.3335
5:153541577:C:T	50	100	0.98	0.1042
5:153541653:C:T	50	100	1	0.2899
5:153541656:A:G	50	100	1	0.3335
5:153541799:C:A	50	100	1	0.3335
5:153541819:G:T	50	100	0.98	0.03613
5:153542182:G:A	50	100	0.99	0.2142
5:153542899:A:G	50	100	1	0.2422
5:153543054:C:G	50	100	1	0.2422
5:153543103:A:G	50	100	1	0.3333
5:153543161:G:C	50	96	0.93	0.06863
5:153543500:G:C	50	100	1	0.3337
5:153543617:G:A	50	100	1	0.1176
5:153543620:G:A	50	100	1	0.02814
5:153543760:A:G	50	100	0.99	0.242
5:153543873:C:T	50	100	1	0.3333
5:153544503:A:G	50	100	1	0.3333
5:153544569:T:C	50	100	1	0.488
5:153544678:G:A	50	100	1	0.0325
5:153544759:G:A	50	100	1	0.2896
5:153545026:G:A	50	100	0.99	0.116
5:153545072:G:A	49	100	1	0.242
5:153545249:G:A	50	100	1	0.0325
5:153545259:G:A	50	100	1	0.3333
5:153545418:T:G	50	100	1	0.3333
5:153545963:T:C	50	100	1	0.0325
5:153546846:G:T	50	100	1	0.03922
5:153546949:C:T	50	100	0.92	0.02269
5:153547158:A:T	50	100	1	0.488
5:153547228:T:C	50	100	1	0.3332
5:153547684:T:C	50	100	1	0.4878
5:153547819:G:C	50	100	1	0.0325
5:153547825:A:C	50	96	0.79	0.01943
5:153548175:C:G	50	100	1	0.4878
5:153548471:T:C	50	100	0.99	0.05283
5:153548549:A:G	50	100	1	0.488
5:153548647:G:T	50	100	1	0.03922
5:153548795:G:A	50	100	1	0.1175
5:153548939:C:T	50	100	1	0.3333
5:153549031:G:A	50	100	1	0.488
5:153549283:A:C	50	100	1	0.488
5:153549311:C:G	50	100	1	0.3332
5:153549378:C:T	50	100	1	0.3332
5:153549423:T:A	50	100	0.99	0.01652
5:153549587:C:T	50	100	1	0.2424
5:153549655:G:A	50	100	0.99	0.0984
5:153549759:C:T	50	100	1	0.01543
5:153550244:G:T	50	100	1	0.03722
5:153551020:T:C	50	100	1	0.3332
5:153551131:C:A	50	100	1	0.3333
5:153551151:A:G	50	100	1	0.3333
5:153551152:T:A	50	100	1	0.3333
5:153551256:G:A	50	100	1	0.3333
5:153551333:C:T	50	100	0.88	0.01362
5:153551551:C:G	50	100	0.99	0.333
5:153551668:G:A	50	100	1	0.3332
5:153552267:G:C	50	100	1	0.3333
5:153552312:C:T	50	100	1	0.3333
5:153552390:T:C	50	100	1	0.07407
5:153552467:A:G	50	100	1	0.333
5:153552663:G:A	50	100	1	0.3333
5:153552823:G:A	50	100	1	0.3333
5:153552982:T:C	50	100	1	0.3332
5:153553242:A:G	50	100	1	0.03922
5:153553444:C:T	50	100	1	0.3333
5:153553623:G:A	50	100	1	0.1193
5:153553636:T:C	50	100	0.98	0.1022
5:153553664:A:G	50	100	1	0.3333
5:153553852:T:A	50	100	1	0.3333
5:153553900:A:G	50	100	1	0.3333
5:153554376:A:T	50	100	1	0.3328
5:153554422:C:G	50	100	1	0.3332
5:153554428:A:T	50	100	0.99	0.106
5:153554522:T:C	50	100	1	0.3326
5:153554596:C:T	50	100	1	0.333
5:153554650:T:C	49	100	1	0.333
5:153554680:G:A	50	100	1	0.333
5:153554690:C:T	50	100	1	0.333
5:153554791:G:T	50	100	0.96	0.1176
5:153555034:C:T	50	100	1	0.333
5:153555063:T:G	50	100	1	0.333
5:153555150:A:T	50	100	0.99	0.3321
5:153555151:C:T	50	100	1	0.3322
5:153555152:C:T	50	100	1	0.3322
5:153555159:A:C	50	100	1	0.333
5:153555240:T:A	50	100	1	0.333
5:153555368:A:T	50	100	0.81	0.02251
5:153555481:T:G	50	100	1	0.03922
5:153555595:G:A	50	100	1	0.333
5:153555757:A:G	50	100	0.93	0.04757
5:153555832:G:A	50	100	1	0.333
5:153555850:T:C	50	100	1	0.333
5:153555868:G:A	50	100	1	0.1632
5:153556243:G:T	50	100	1	0.333
5:153556310:G:A	50	100	1	0.333
5:153556372:T:C	50	100	1	0.333
5:153556620:C:T	50	100	1	0.333
5:153556861:T:A	50	100	1	0.333
5:153557567:C:T	50	100	1	0.3332
5:153557766:C:T	50	100	0.99	0.2424
5:153557858:C:T	50	100	0.99	0.4855
5:153558360:A:G	50	100	1	0.02723
5:153559036:G:C	50	100	1	0.1826
5:153559067:G:A	50	100	1	0.1362
5:153559340:T:C	50	100	0.99	0.1972
5:153559469:T:C	50	100	0.99	0.1972
5:153559792:A:C	50	100	0.99	0.197
5:153559880:G:A	50	100	0.99	0.197
5:153559977:G:A	50	100	0.99	0.197
5:153560103:C:A	50	100	0.99	0.197
5:153560358:C:T	50	100	0.99	0.197
5:153560671:T:C	50	100	1	0.4838
5:153560739:T:A	50	100	1	0.134
5:153560845:C:T	50	100	0.99	0.1064
5:153560994:G:A	50	100	1	0.134
5:153561053:A:G	50	100	1	0.134
5:153561084:A:C	50	100	1	0.134
5:153561126:T:G	50	100	1	0.134
5:153561168:G:A	50	100	1	0.1763
5:153561531:G:A	50	100	0.99	0.2426
5:153561813:G:A	50	100	1	0.1338
5:153561966:C:T	50	100	1	0.1338
5:153562097:C:G	50	100	0.99	0.197
5:153562614:G:A	50	100	0.99	0.03268
5:153562663:T:C	50	100	0.99	0.197
5:153562877:G:T	50	100	0.99	0.2082
5:153563048:C:T	50	98	0.99	0.197
5:153563192:C:A	50	98	0.99	0.197
5:153563266:C:G	50	100	0.99	0.197
5:153563276:T:C	50	100	0.99	0.197
5:153563309:C:T	50	100	1	0.1338
5:153563707:A:C	50	100	1	0.1338
5:153563710:A:G	50	100	1	0.1338
5:153563712:C:T	50	100	0.99	0.09168
5:153563824:T:A	50	100	1	0.1338
5:153564296:C:T	50	100	1	0.1338
5:153564354:T:C	50	100	1	0.2337
5:153564403:T:C	50	100	1	0.1338
5:153564440:G:A	50	100	1	0.1338
5:153564450:T:C	50	100	0.99	0.197
5:153564481:A:T	50	100	1	0.1338
5:153564775:G:A	50	100	1	0.1338
5:153564947:A:G	50	100	0.99	0.1064
5:153565014:C:A	50	100	1	0.1338
5:153565090:C:T	50	100	0.98	0.03268
5:153565323:C:T	50	100	1	0.03922
5:153565344:G:T	50	100	1	0.134
5:153565429:C:G	50	100	1	0.02215
5:153565520:T:C	50	100	1	0.03922
5:153565819:A:G	50	100	1	0.09586
5:153565976:C:T	50	100	1	0.134
5:153565983:G:A	50	100	1	0.134
5:153566526:G:A	50	100	1	0.1345
5:153566558:G:A	50	100	0.97	0.03522
5:153566567:A:C	50	100	0.98	0.03268
5:153566738:C:T	50	96	1	0.0207
5:153566746:T:C	50	96	1	0.0207
5:153566755:C:T	50	96	1	0.02959
5:153566971:C:T	50	100	0.99	0.2102
5:153567575:C:T	50	100	0.99	0.2122
5:153568565:C:T	50	100	1	0.1342
5:153568694:T:A	50	100	1	0.1342
5:153568777:C:T	50	100	1	0.1342
5:153568791:C:T	50	100	1	0.1342
5:153569033:C:T	50	100	1	0.1342
5:153569132:A:G	50	100	1	0.1342
5:153569157:T:C	50	100	1	0.09749
5:153569179:G:A	50	100	0.99	0.1329
5:153569650:G:A	50	100	1	0.02215
5:153569715:G:A	50	100	1	0.1342
5:153569922:C:T	50	100	1	0.3381
5:153571169:G:A	50	100	0.85	0.01216
5:153571222:C:T	50	100	1	0.03903
5:153571640:A:C	50	100	0.99	0.1975
5:153572032:T:C	50	100	1	0.2338
5:153572843:C:G	50	100	0.99	0.1973
5:153572844:A:G	50	100	0.78	0.01053
5:153572877:G:A	50	100	1	0.03903
5:153573052:G:A	50	98	0.98	0.1353
5:153573660:T:C	50	100	1	0.1342
5:153573726:C:T	50	100	1	0.1342
5:153573819:C:A	50	100	1	0.1342
5:153574022:C:T	50	100	1	0.1342
5:153574129:T:G	50	100	1	0.1342
5:153574360:T:C	50	100	1	0.1342
5:153574536:G:A	50	100	1	0.1342
5:153574591:C:T	50	100	0.98	0.0325
5:153574854:G:A	50	100	1	0.1342
5:153574972:G:T	50	100	1	0.2338
5:153575079:C:A	50	100	0.98	0.0325
5:153575100:A:G	50	100	1	0.1342
5:153575515:A:G	50	100	1	0.1344
5:153575792:A:G	50	96	0.62	0.0187
5:153575947:A:G	50	100	0.96	0.02088
5:153576051:G:C	50	100	0.99	0.1992
5:153576072:G:A	50	100	1	0.136
5:153576103:C:T	50	100	0.99	0.199
5:153576261:T:C	50	100	0.99	0.07153
5:153576307:C:T	50	100	0.99	0.199
5:153576317:A:G	50	100	0.99	0.1992
5:153576457:A:G	50	100	0.99	0.199
5:153576490:C:T	50	100	0.99	0.1992
5:153576905:G:A	49	100	1	0.1362
5:153576993:G:C	49	93.9	0.99	0.1812
5:153577224:A:G	38	97.4	1	0.136
5:153577249:T:G	38	97.4	1	0.136
5:153577322:A:C	50	100	0.98	0.03232
5:153577324:G:A	50	100	0.99	0.4012
5:153577458:G:A	50	100	1	0.136
5:153577556:C:T	50	100	0.99	0.136
5:153577872:C:G	50	98	1	0.1356
5:153577873:A:G	50	98	1	0.1356
5:153578021:C:T	50	98	1	0.1354
5:153578034:C:G	50	98	0.99	0.03649
5:153578056:C:A	50	98	1	0.1353
5:153578140:G:A	49	98	1	0.1354
5:153578170:A:G	50	100	0.85	0.01235
5:153578270:C:T	50	98	0.98	0.1351
5:153578271:G:A	50	100	0.99	0.2317
5:153578293:T:C	50	98	1	0.1353
5:153578320:A:G	50	96	0.99	0.1351
5:153578428:C:T	50	98	0.99	0.1347
5:153578447:A:C	50	98	0.99	0.1349
5:153578527:A:G	50	98	0.98	0.1349
5:153578542:T:C	50	98	0.99	0.134
5:153578587:A:T	50	98	0.98	0.1345
5:153578596:G:A	50	96	0.98	0.1808
5:153578626:C:T	50	100	1	0.03903
5:153578635:G:A	50	100	0.96	0.01979
5:153578736:G:A	50	98	0.99	0.1345
5:153578834:C:G	50	98	0.99	0.1347
5:153578859:G:A	50	100	0.99	0.2731
5:153578990:G:A	50	100	0.99	0.2318
5:153579223:C:T	50	98	0.99	0.1331
5:153579233:A:C	50	100	0.97	0.01053
5:153579237:C:T	50	100	0.91	0.01797
5:153579522:C:T	50	100	0.98	0.1333
5:153579638:T:C	50	100	0.97	0.1093
5:153579656:G:A	50	100	1	0.1333
5:153579742:T:A	50	100	0.94	0.01543
5:153579829:A:T	50	100	1	0.03867
5:153579900:A:C	50	92	0.96	0.3143
5:153580031:C:A	50	100	0.94	0.02015
5:153580109:T:C	50	100	0.99	0.1334
5:153580119:T:G	50	100	0.98	0.1334
5:153580209:T:G	50	100	0.99	0.1333
5:153580344:G:A	50	100	0.99	0.1202
5:153580666:G:A	50	100	0.84	0.01743
5:153580759:T:C	50	100	1	0.1202
5:153580775:G:A	50	100	1	0.03903
5:153580818:G:A	50	100	0.99	0.407
5:153580882:C:T	50	100	0.93	0.01344
5:153580968:C:G	50	100	1	0.1202
5:153581055:C:G	50	100	0.98	0.12
5:153581071:G:C	50	100	0.99	0.03885
5:153581390:C:T	50	100	1	0.12
5:153581467:T:A	50	100	0.99	0.03885
5:153581484:A:G	50	100	1	0.1198
5:153581617:G:C	50	100	1	0.1198
5:153581622:C:A	50	100	1	0.1195
5:153581721:C:G	50	100	1	0.1196
5:153581729:T:C	50	100	1	0.1204
5:153581853:G:T	50	100	0.85	0.03595
5:153581861:T:G	50	100	1	0.1198
5:153581978:A:G	50	100	1	0.1198
5:153582064:C:T	50	100	0.98	0.03885
5:153582342:A:G	50	100	1	0.12
5:153582422:A:C	50	100	1	0.1198
5:153582428:T:C	50	100	0.87	0.03486
5:153582429:C:G	50	100	0.95	0.1097
5:153582803:G:A	50	100	1	0.12
5:153582986:C:T	50	100	1	0.12
5:153583148:A:G	50	100	1	0.12
5:153583150:T:C	50	100	1	0.12
5:153583166:C:G	50	100	1	0.1196
5:153583176:G:A	50	100	0.94	0.05465
5:153583372:G:C	50	100	0.96	0.04049
5:153584141:G:A	50	100	0.97	0.1117
5:153584160:A:G	50	100	0.96	0.04067
5:153584856:C:A	50	100	1	0.01071
5:153585061:A:G	49	100	0.96	0.06373
5:153585107:G:C	50	100	0.95	0.1255
5:153585409:A:G	50	100	0.96	0.03903
5:153585604:C:T	50	100	0.98	0.2357
5:153585686:C:A	50	100	0.89	0.01362
5:153585736:G:A	50	100	0.97	0.3894
5:153585828:A:G	50	100	0.99	0.02651
5:153586341:A:G	50	100	1	0.01071
5:153586620:C:T	50	100	0.85	0.01489
5:153586909:G:A	50	100	0.99	0.4154
5:153587746:G:A	50	100	0.96	0.03903
5:153588153:T:C	50	100	0.99	0.04103
5:153588235:A:T	50	100	0.96	0.2003
5:153588271:A:T	50	100	0.98	0.2355
5:153588598:C:T	50	100	0.98	0.1785
5:153588725:A:G	50	100	0.96	0.03903
5:153588864:G:T	50	100	1	0.01071
5:153589334:C:T	50	100	0.98	0.4158
5:153589576:C:T	50	100	0.99	0.03214
5:153589690:C:T	50	100	0.98	0.3137
5:153590426:A:T	49	100	0.98	0.236
5:153590641:A:C	50	100	0.98	0.02796
5:153591160:C:T	50	100	0.96	0.05065
5:153591294:T:A	50	100	0.96	0.1058
5:153591425:A:G	50	100	0.96	0.106
5:153592548:T:C	50	98	0.97	0.3876
5:153592641:T:C	50	100	0.98	0.4167
5:153592808:T:C	50	100	0.95	0.03776
5:153592902:G:C	50	100	0.96	0.1131
5:153592988:A:T	50	100	0.88	0.04412
5:153593140:G:T	50	100	0.97	0.3894
5:153593292:C:A	50	100	0.88	0.01071
5:153593310:C:T	50	100	0.83	0.01416
5:153593905:A:G	50	100	0.97	0.1129
5:153594184:A:G	50	100	0.97	0.03195
5:153594802:C:T	50	100	0.95	0.04866
5:153595383:A:G	50	100	0.94	0.03341
5:153595587:C:T	50	100	0.95	0.04884
5:153595993:A:G	50	100	0.94	0.03214
5:153596655:G:A	50	100	0.97	0.0492
5:153596706:G:C	50	98	0.91	0.02415
5:153596765:T:C	50	100	0.97	0.4172
5:153596891:G:T	50	100	0.97	0.2355
5:153598304:G:C	50	100	0.99	0.01017
5:153598692:T:C	50	100	0.95	0.01816
5:153599118:G:A	50	98	0.92	0.2803
5:153599275:T:G	50	100	0.91	0.05501
5:153599280:T:C	50	100	0.91	0.1225
5:153599375:T:C	50	100	0.92	0.4174
5:153599994:C:A	50	80	0.79	0.3571
5:153600220:T:A	50	100	0.91	0.01216
5:153600284:C:T	50	96	0.9	0.03667
5:153600328:T:C	50	100	0.83	0.01362
5:153600386:C:T	50	100	0.79	0.03304
5:153600682:C:T	50	100	0.9	0.01344
5:153601507:T:G	50	100	0.93	0.01198
5:153601883:A:G	50	100	0.98	0.01071
5:153602274:A:G	50	100	0.96	0.0187
5:153602546:G:T	49	93.9	0.9	0.278
5:153602677:G:A	50	100	0.92	0.01325
5:153602861:T:C	50	98	0.93	0.165
5:153602863:G:A	50	100	0.91	0.01525
5:153602902:C:G	50	100	0.92	0.01525
5:153603060:T:C	50	100	0.95	0.142
5:153603231:G:A	50	100	0.93	0.01561
5:153603372:A:G	50	100	0.96	0.0305
5:153603406:C:A	50	100	0.94	0.01616
5:153603437:C:T	50	100	0.96	0.03613
5:153603465:T:C	50	100	0.97	0.03831
5:153603565:C:T	50	100	0.98	0.3499
5:153603609:G:A	50	100	0.98	0.01053
5:153603776:C:T	50	100	0.99	0.02233
5:153604146:A:G	50	100	0.99	0.2021
5:153604327:T:C	50	100	0.98	0.04847
5:153604353:G:A	50	100	0.97	0.01434
5:153604502:C:A	50	100	0.99	0.1554
5:153604699:A:G	50	100	0.98	0.04847
5:153604920:A:G	50	100	0.99	0.1445
5:153605076:A:G	50	100	0.99	0.01144
5:153605139:A:T	50	100	0.99	0.01126
5:153606060:G:A	50	100	0.99	0.01434
5:153606486:G:A	50	100	0.99	0.01434
5:153606497:T:C	50	100	1	0.02142
5:153606530:A:C	50	100	0.99	0.01126
5:153608143:A:G	50	100	0.98	0.0492
5:153608165:C:T	50	100	0.99	0.01598
5:153608228:C:T	50	100	0.96	0.01834
5:153608514:C:T	50	100	1	0.1708
5:153608530:T:A	50	100	1	0.1708
5:153608659:G:A	50	100	0.99	0.01053
5:153608819:A:C	50	100	0.99	0.01598
5:153609166:C:T	50	100	0.96	0.02233
5:153609170:A:G	50	100	1	0.171
5:153609247:C:T	50	100	1	0.155
5:153609350:C:G	50	100	1	0.171
5:153609563:T:C	50	98	0.98	0.08224
5:153609564:T:C	50	98	0.98	0.06917
5:153609644:G:A	50	98	1	0.333
5:153609706:T:G	50	100	1	0.155
5:153609717:C:T	50	100	1	0.03922
5:153609740:T:G	50	98	0.96	0.03922
5:153609763:A:G	50	100	1	0.155
5:153609796:T:C	50	100	1	0.171
5:153609813:G:A	50	100	1	0.02977
5:153609909:G:T	50	100	0.96	0.04884
5:153609940:G:C	50	100	1	0.155
5:153610220:G:C	50	100	1	0.03558
5:153610318:G:C	50	100	0.99	0.144
5:153611010:T:C	50	100	0.99	0.09513
5:153611838:C:T	50	100	0.99	0.09477
5:153612251:T:C	50	100	1	0.171
5:153612465:C:T	50	100	0.97	0.01616
5:153612550:T:C	50	100	1	0.1712
5:153612968:T:G	50	100	1	0.3353
5:153613331:C:T	50	100	1	0.01852
5:153613332:A:G	50	100	1	0.1547
5:153613440:A:C	50	100	0.95	0.01253
5:153613476:C:T	50	100	0.98	0.03141
5:153613671:G:A	50	100	1	0.155
5:153614025:A:T	50	100	1	0.01688
5:153614029:G:T	50	100	0.96	0.08115
5:153614045:G:A	50	100	0.72	0.01216
5:153614275:A:G	50	100	1	0.0167
5:153614429:A:T	50	100	1	0.155
5:153614549:T:G	50	100	1	0.0167
5:153614786:A:G	50	100	1	0.0167
5:153614963:G:A	50	100	1	0.155
5:153615312:T:A	50	100	0.98	0.06899
5:153616325:C:A	50	100	1	0.03522
5:153616421:G:A	50	100	0.99	0.01144
5:153616867:C:G	50	100	0.93	0.01071
5:153616944:C:A	50	100	1	0.0167
5:153616996:G:T	50	100	1	0.01852
5:153617194:C:A	50	100	1	0.03304
5:153617243:C:T	50	100	1	0.09477
5:153617431:G:A	50	100	1	0.2168
5:153617483:G:A	50	100	1	0.155
5:153617505:T:G	50	100	1	0.1718
5:153617515:C:T	50	98	1	0.1983
5:153617758:C:T	50	100	0.82	0.01452
5:153617961:C:T	50	100	0.99	0.1556
5:153618612:C:T	50	100	1	0.156
5:153618748:A:C	50	100	0.96	0.01616
5:153618849:T:C	50	100	0.99	0.156
5:153619049:A:G	50	100	1	0.1719
5:153619058:T:C	50	100	1	0.2024
5:153619817:A:G	50	100	1	0.01126
5:153620212:C:A	50	100	0.99	0.01053
5:153620233:T:C	50	98	0.99	0.02723
5:153620259:A:G	50	100	1	0.0167
5:153620669:G:C	50	100	1	0.1552
5:153621193:G:A	50	100	1	0.03468
5:153621282:C:G	50	98	0.88	0.01325
5:153621974:C:T	50	100	1	0.01126
5:153621992:A:T	50	100	0.99	0.1445
5:153622151:G:A	50	100	1	0.1552
5:153622258:T:G	50	100	1	0.1552
5:153622327:C:A	50	100	1	0.1719
5:153622493:A:G	50	100	0.97	0.1552
5:153622655:A:G	50	100	1	0.0167
5:153622868:C:T	50	100	1	0.0167
5:153622904:C:A	50	100	1	0.1719
5:153622905:G:A	50	100	1	0.2353
5:153623020:G:A	50	100	1	0.0285
5:153623045:C:T	50	100	0.99	0.01053
5:153623058:G:A	50	100	0.96	0.06554
5:153623084:T:C	50	100	1	0.1719
5:153623156:G:T	50	100	1	0.155
5:153623236:T:C	50	100	0.99	0.217
5:153623337:G:A	50	100	1	0.1556
5:153623437:T:C	50	100	1	0.01688
5:153623886:G:A	50	100	0.99	0.01688
5:153624112:G:C	50	100	0.97	0.01906
5:153624204:A:G	50	100	0.99	0.1414
5:153624344:G:T	50	100	1	0.155
5:153625059:G:C	50	100	1	0.1721
5:153625086:T:C	50	100	0.99	0.1102
5:153625383:G:A	50	100	1	0.1721
5:153625435:C:A	50	100	0.97	0.06209
5:153625849:C:T	50	100	0.97	0.06009
5:153626311:A:G	50	100	0.92	0.0345
5:153626384:G:A	50	100	0.99	0.09459
5:153626444:C:A	50	98	0.98	0.07898
5:153626488:A:G	50	96	0.81	0.02415
5:153626814:G:A	50	100	1	0.01235
5:153626815:C:T	50	100	0.99	0.2166
5:153627169:T:C	50	100	0.98	0.1117
5:153627578:T:C	50	98	0.77	0.03631
5:153627579:G:C	50	100	0.98	0.09441
5:153627838:G:C	49	100	0.98	0.06028
5:153628202:C:T	50	100	0.99	0.1718
5:153628249:G:A	50	100	0.99	0.01071
5:153628306:G:A	50	100	0.87	0.01089
5:153628478:C:T	50	100	0.99	0.06881
5:153628809:C:T	50	100	0.98	0.06028
5:153629058:G:A	50	100	0.99	0.1718
5:153629377:C:T	50	100	0.99	0.06881
5:153629612:T:A	50	100	0.98	0.1289
5:153629699:T:C	50	100	0.99	0.1718
5:153629748:G:A	50	100	0.98	0.04285
5:153629749:C:A	50	100	0.98	0.04285
5:153629792:G:T	50	100	0.99	0.1291
5:153629804:T:C	50	100	0.99	0.1718
5:153629929:T:C	50	100	1	0.3388
5:153630127:C:A	50	100	1	0.0187
5:153630671:G:T	50	100	0.92	0.04285
5:153630697:G:A	50	100	0.98	0.04285
5:153630959:G:A	50	100	0.94	0.01089
5:153631085:A:T	50	100	1	0.1718
5:153631116:T:C	50	100	1	0.1718
5:153631362:C:A	50	100	1	0.1719
5:153631422:A:G	50	100	1	0.1719
5:153631481:A:G	50	100	1	0.1719
5:153631615:A:G	50	100	1	0.1719
5:153631640:C:T	50	100	0.99	0.1285
5:153631901:T:G	50	100	0.98	0.04357
5:153632594:G:A	50	100	1	0.03159
5:153632624:C:T	50	100	0.98	0.04339
5:153632626:C:T	50	100	1	0.1721
5:153632637:C:T	50	100	0.98	0.03595
5:153632920:T:G	50	100	0.99	0.1285
5:153633523:T:G	50	100	1	0.0256
5:153633678:G:A	50	100	0.99	0.1285
5:153633823:A:G	50	100	0.99	0.04321
5:153633826:C:G	50	100	1	0.01561
5:153633884:G:A	50	100	0.99	0.216
5:153633925:C:T	50	100	0.99	0.04321
5:153634719:T:C	50	98	0.85	0.01089
5:153635302:G:A	50	100	1	0.216
5:153635714:G:C	50	100	1	0.2162
5:153635802:T:C	50	100	1	0.03468
5:153635819:C:T	50	100	1	0.03468
5:153635886:C:T	50	100	0.96	0.01053
5:153635914:G:A	50	100	1	0.02124
5:153635946:C:T	50	100	1	0.04902
5:153636454:T:C	50	100	1	0.04902
5:153636474:T:G	50	100	0.96	0.01053
5:153636890:G:A	50	100	1	0.04902
5:153636891:G:A	50	100	1	0.04902
5:153636973:T:A	50	100	1	0.272
5:153637232:T:A	50	100	0.96	0.04176
5:153637340:A:T	50	100	1	0.03468
5:153637726:A:G	50	100	0.96	0.04321
5:153637807:A:T	50	100	0.98	0.06845
5:153637858:G:A	50	100	1	0.3876
5:153637952:T:G	50	100	1	0.3402
5:153637954:G:A	50	100	1	0.3401
5:153637960:A:C	50	98	1	0.3402
5:153638677:T:G	50	100	0.97	0.03794
5:153638680:G:A	50	100	0.98	0.06808
5:153638788:G:A	50	100	0.93	0.01035
5:153638988:G:A	50	100	0.98	0.03667
5:153639075:G:A	50	100	1	0.02106
5:153639255:G:C	50	100	0.95	0.04448
5:153639584:G:T	50	98	0.97	0.01307
5:153639607:A:G	50	100	1	0.4847
5:153639650:G:T	50	100	0.98	0.08787
5:153640470:T:C	50	98	1	0.2814
5:153641033:A:C	50	98	0.99	0.2814
5:153641046:C:T	50	100	1	0.3854
5:153641971:A:G	50	100	1	0.3858
5:153641989:C:T	50	98	1	0.1038
5:153642110:G:T	50	100	1	0.02596
5:153642716:T:C	50	100	1	0.386
5:153643187:A:G	50	100	0.96	0.02596
5:153643246:G:A	50	100	0.99	0.03649
5:153643321:T:C	50	98	0.99	0.08805
5:153643605:A:G	50	100	1	0.3858
5:153643638:C:G	50	100	0.98	0.01198
5:153643976:C:G	50	100	0.99	0.08805
5:153644304:A:C	50	100	1	0.4842
5:153644539:G:T	50	100	0.98	0.01198
5:153644709:G:A	50	100	1	0.04884
5:153644859:G:A	50	100	1	0.04884
5:153645020:G:C	50	100	0.97	0.01344
5:153645021:T:C	50	100	1	0.4846
5:153645384:T:C	50	100	1	0.3856
5:153645591:G:A	50	100	1	0.03649
5:153646686:G:T	50	100	1	0.03649
5:153647622:T:C	50	100	1	0.03431
5:153647662:A:G	50	100	0.98	0.2257
5:153647696:T:C	50	100	1	0.03686
5:153647751:G:C	50	100	0.94	0.01543
5:153647894:C:A	50	100	1	0.09604
5:153647938:G:A	50	100	0.88	0.04176
5:153647956:G:A	50	100	1	0.3898
5:153647996:C:T	50	100	0.99	0.2447
5:153648277:T:C	50	100	1	0.4267
5:153648278:G:A	50	100	1	0.04884
5:153648868:G:T	50	100	0.99	0.2444
5:153649444:G:T	50	96	0.79	0.1184
5:153649912:C:T	50	100	0.99	0.2442
5:153650070:G:A	50	100	1	0.03105
5:153650312:T:A	50	100	0.99	0.03758
5:153650400:T:C	50	100	0.99	0.244
5:153650827:G:C	50	100	1	0.03468
5:153651061:A:C	50	100	0.99	0.0345
5:153651153:A:G	50	100	0.95	0.08515
5:153651181:C:T	50	96	0.86	0.05864
5:153651242:C:A	50	100	1	0.3889
5:153651271:G:C	50	100	1	0.3889
5:153651294:C:T	50	100	1	0.3889
5:153651420:A:C	50	100	1	0.3889
5:153651746:C:T	50	100	0.99	0.01997
5:153651785:T:A	50	100	1	0.3889
5:153652151:A:C	50	100	0.99	0.3889
5:153652179:A:G	50	100	1	0.3889
5:153652256:G:A	50	100	1	0.01162
5:153652388:T:A	50	100	1	0.09586
5:153652543:G:A	50	100	0.99	0.2438
5:153652579:C:T	50	100	1	0.04884
5:153652660:G:T	50	100	1	0.03776
5:153652824:T:C	50	100	1	0.01144
5:153653019:G:A	50	100	1	0.03667
5:153653581:G:A	50	100	1	0.01162
5:153654066:T:C	50	100	1	0.3889
5:153654515:C:T	50	100	1	0.2295
5:153655127:G:A	50	100	1	0.3887
5:153655214:T:C	50	100	0.99	0.03758
5:153655622:C:T	50	100	1	0.03758
5:153655685:T:C	50	100	1	0.02596
5:153655965:A:G	50	100	1	0.244
5:153656385:A:T	47	100	0.8	0.03359
5:153656396:T:A	48	83.3	1	0.3878
5:153656554:A:G	50	100	1	0.03322
5:153656602:G:C	50	100	1	0.3889
5:153656907:C:T	50	100	1	0.03667
5:153657268:T:C	50	100	1	0.0955
5:153657447:A:G	50	100	1	0.2444
5:153657552:G:T	50	100	0.99	0.01107
5:153657619:T:C	50	100	0.8	0.01035
5:153657654:G:T	50	100	1	0.4267
5:153657844:T:C	49	100	1	0.02596
5:153657891:G:C	49	100	1	0.3889
5:153657941:C:T	50	98	0.99	0.03794
5:153657968:T:G	50	100	1	0.02596
5:153657994:G:T	50	100	1	0.02596
5:153658220:A:C	50	100	0.98	0.08551
5:153658393:C:T	50	100	1	0.4267
5:153658456:G:A	50	100	1	0.3889
5:153658602:C:T	50	100	0.98	0.08551
5:153658721:A:G	50	100	1	0.04884
5:153658753:G:A	50	100	1	0.3891
5:153658891:C:T	50	100	1	0.02596
5:153658977:G:A	50	100	1	0.3889
5:153659090:A:G	50	100	1	0.144
5:153659438:G:C	50	100	0.97	0.03468
5:153659739:C:T	50	100	0.99	0.4838
5:153659755:T:C	50	100	1	0.3891
5:153659761:A:T	50	100	1	0.04866
5:153659823:T:G	50	100	1	0.3891
5:153659908:A:G	50	100	1	0.3891
5:153660110:A:G	50	100	1	0.02233
5:153660168:G:T	50	100	0.98	0.02596
5:153660515:A:G	50	100	0.99	0.3891
5:153660728:C:T	50	100	0.99	0.2271
5:153660729:G:A	50	100	0.99	0.01198
5:153661138:A:G	50	100	1	0.03867
5:153661198:T:C	50	100	0.98	0.3863
5:153661259:G:A	50	98	0.98	0.0345
5:153661625:G:A	50	100	1	0.03867
5:153661690:A:G	50	100	0.98	0.01507
5:153662022:G:A	50	100	1	0.02614
5:153662023:A:G	50	100	1	0.03867
5:153662267:C:T	50	100	1	0.03086
5:153662318:G:T	50	100	1	0.03867
5:153662425:A:G	50	100	1	0.03867
5:153662629:G:A	50	100	1	0.03867
5:153662632:G:C	50	100	1	0.03867
5:153662843:G:A	50	100	1	0.02596
5:153663283:A:G	50	100	1	0.03794
5:153663457:C:T	50	98	0.97	0.13
5:153663500:G:C	50	100	0.98	0.4279
5:153663727:A:T	50	100	1	0.03867
5:153663751:G:A	50	100	0.96	0.0394
5:153663880:G:T	50	100	1	0.04012
5:153663891:G:A	50	100	1	0.04012
5:153664048:G:A	50	100	0.95	0.01144
5:153664051:C:T	50	100	1	0.04012
5:153664311:T:A	50	100	1	0.04012
5:153664575:T:C	50	100	1	0.03413
5:153664576:T:C	50	100	1	0.01162
5:153664851:C:T	50	100	1	0.02269
5:153664880:C:T	50	100	1	0.06354
5:153664896:G:A	50	100	0.98	0.2749
5:153665184:A:G	50	100	1	0.05174
5:153665231:A:G	50	100	1	0.05174
5:153665452:G:A	50	100	1	0.05174
5:153665954:T:A	50	100	0.98	0.01216
5:153666504:G:A	50	100	0.94	0.06518
5:153667230:A:C	50	100	1	0.05156
5:153667247:C:T	50	100	1	0.05156
5:153667760:G:C	50	100	0.99	0.01071
5:153668032:G:C	50	100	1	0.05156
5:153668234:A:G	50	100	1	0.0512
5:153668258:C:T	50	100	0.92	0.03086
5:153668409:G:T	50	100	1	0.05156
5:153668458:T:A	50	100	1	0.0256
5:153668492:A:C	50	100	0.99	0.3729
5:153668688:G:C	50	100	1	0.04702
5:153668763:G:A	50	100	0.99	0.01144
5:153668856:A:C	50	100	1	0.0512
5:153668880:T:C	50	100	0.99	0.03413
5:153668938:A:G	50	98	1	0.0472
5:153668967:A:G	50	100	1	0.05138
5:153669093:T:G	50	100	1	0.02651
5:153669249:C:T	50	98	0.9	0.061
5:153669294:T:C	50	100	0.98	0.2787
5:153669316:T:G	50	100	0.98	0.01979
5:153669637:A:G	50	100	1	0.0512
5:153669827:C:G	50	100	0.97	0.03595
5:153669855:C:T	50	100	1	0.0512
5:153669940:G:C	50	100	1	0.0512
5:153669959:C:T	50	100	0.98	0.01979
5:153670426:C:T	50	100	0.99	0.05084
5:153670480:A:G	50	100	0.96	0.01924
5:153670631:G:C	50	100	0.97	0.2155
5:153670743:C:A	50	98	0.95	0.4619
5:153670810:C:G	50	100	1	0.02469
5:153671476:C:T	50	98	0.86	0.1472
5:153671854:G:A	50	98	0.9	0.05374
5:153672067:C:T	50	94	0.74	0.11
5:153673082:C:T	50	98	0.9	0.2798
5:153673256:A:T	50	98	0.94	0.01035
5:153673287:C:T	50	100	0.95	0.1285
5:153673779:A:G	50	100	0.98	0.13
5:153673780:C:A	50	100	0.98	0.1302
5:153673849:T:C	50	98	0.93	0.1525
5:153673954:G:A	50	100	0.96	0.01017
5:153674008:G:A	50	100	0.98	0.0512
5:153674061:G:A	50	100	0.92	0.0463
5:153674175:G:A	50	98	1	0.2709
5:153674295:A:T	50	96	0.85	0.07752
5:153674766:G:A	50	98	0.99	0.274
5:153674976:A:C	50	100	1	0.1311
5:153675381:G:T	50	100	1	0.1378
5:153675431:A:G	50	96	0.87	0.07643
5:153675515:A:C	50	100	0.99	0.2705
5:153675654:A:G	50	100	0.99	0.2712
5:153675796:T:C	50	98	0.99	0.3431
5:153675887:G:A	50	100	0.78	0.02033
5:153676015:C:T	50	98	0.98	0.4116
5:153676167:T:C	50	98	0.99	0.3297
5:153676180:A:T	50	100	1	0.06935
5:153676420:A:T	50	100	1	0.1512
5:153676488:A:G	50	98	0.99	0.3302
5:153676790:G:A	50	100	0.99	0.2747
5:153677988:C:T	50	100	1	0.07571
5:153678521:G:T	50	100	1	0.03667
5:153678582:T:C	50	100	1	0.1983
5:153679070:T:G	50	100	1	0.193
5:153679245:A:G	50	100	0.99	0.06754
5:153679305:T:C	50	98	0.99	0.2711
5:153679325:T:C	50	100	1	0.193
5:153680175:G:A	50	100	1	0.05447
5:153680353:C:G	50	100	0.94	0.02415
5:153680392:C:T	50	100	0.97	0.01979
5:153680479:T:C	50	100	1	0.1382
5:153680612:A:G	50	100	1	0.03577
5:153680624:G:A	50	100	1	0.1403
5:153680797:A:G	50	100	1	0.1373
5:153680893:A:G	50	100	1	0.03577
5:153681136:A:G	50	100	0.99	0.1469
5:153681191:A:G	50	100	1	0.1373
5:153681290:G:C	50	100	0.99	0.303
5:153681325:C:G	50	100	0.92	0.0167
5:153681329:C:T	50	100	1	0.1374
5:153681774:A:G	50	100	0.99	0.451
5:153681806:T:C	50	100	0.99	0.14
5:153681957:G:A	50	100	0.96	0.05156
5:153682057:T:G	50	100	0.89	0.01906
5:153682172:G:T	50	100	1	0.07861
5:153682270:A:G	50	100	0.99	0.1171
5:153682289:C:T	50	98	1	0.07698
5:153682601:T:C	50	98	1	0.311
5:153682637:G:A	50	98	0.99	0.228
5:153683036:C:T	50	100	1	0.07171
5:153683172:C:T	50	100	0.97	0.04031
5:153683173:A:G	50	100	1	0.1636
5:153683343:A:C	50	100	1	0.01053
5:153683354:C:T	50	100	1	0.07171
5:153683756:T:C	50	100	1	0.1636
5:153683813:T:C	50	100	0.94	0.02033
5:153684242:T:C	50	100	1	0.0423
5:153684537:T:C	50	100	1	0.1634
5:153684671:C:T	50	100	1	0.1305
5:153684714:T:C	50	100	0.99	0.3874
5:153685434:T:C	50	100	0.99	0.3139
5:153685495:C:T	50	100	0.99	0.07153
5:153685878:A:G	50	100	1	0.06808
5:153686186:A:G	50	100	1	0.1638
5:153686251:C:T	50	100	0.97	0.01707
5:153686455:T:C	50	100	1	0.1634
5:153686528:T:C	50	100	1	0.1634
5:153686546:T:A	50	100	1	0.1634
5:153686650:C:T	50	100	1	0.1634
5:153686964:A:G	50	100	1	0.01307
5:153686965:C:T	50	100	1	0.1634
5:153687023:C:T	50	100	1	0.1636
5:153687108:A:G	50	100	0.99	0.284
5:153687110:G:A	50	100	1	0.08515
5:153687202:G:A	50	100	1	0.1634
5:153687463:A:C	50	100	1	0.1636
5:153687583:A:C	50	100	0.99	0.3876
5:153687726:C:T	50	100	1	0.07825
5:153687818:A:G	50	100	0.95	0.05102
5:153687894:A:G	49	100	1	0.07843
5:153687963:T:C	50	100	1	0.1634
5:153688034:A:G	50	100	1	0.1636
5:153688091:C:G	50	100	1	0.1634
5:153688171:A:G	50	100	0.99	0.2816
5:153688275:A:G	50	100	1	0.1311
5:153688577:T:G	50	100	1	0.1636
5:153688646:A:G	50	100	1	0.07843
5:153688729:G:T	50	100	1	0.07843
5:153688928:G:C	50	100	0.97	0.01852
5:153688936:G:A	50	100	1	0.05592
5:153689010:G:A	50	100	1	0.06699
5:153689143:C:T	50	100	0.97	0.01035
5:153689146:G:T	50	100	0.97	0.01035
5:153689327:C:A	50	100	1	0.03631
5:153689560:T:A	50	100	0.99	0.2769
5:153689654:G:A	50	100	0.98	0.03758
5:153689801:C:T	50	100	1	0.08424
5:153690007:C:T	50	100	0.97	0.01053
5:153690313:G:T	49	100	1	0.02233
5:153690576:G:C	50	100	1	0.08424
5:153690774:C:T	50	100	0.97	0.01725
5:153690832:C:T	50	100	1	0.06772
5:153691057:T:C	50	100	0.97	0.06772
5:153691116:G:C	50	100	1	0.06772
5:153691221:C:T	50	100	1	0.06772
5:153691316:G:A	50	100	1	0.1592
5:153691381:G:A	50	100	1	0.09913
5:153691430:G:A	50	100	1	0.06772
5:153691666:G:C	50	100	1	0.06772
5:153691675:G:A	50	100	1	0.06772
5:153691782:C:T	50	100	1	0.0423
5:153691864:C:T	50	100	0.96	0.01035
5:153692211:C:T	50	100	1	0.06772
5:153692618:G:A	50	100	1	0.06772
5:153692639:C:T	50	100	1	0.398
5:153692705:G:A	50	100	1	0.06772
5:153692792:A:T	50	100	0.99	0.319
5:153692841:G:T	50	100	1	0.06772
5:153693522:G:T	49	100	1	0.06754
5:153693662:C:A	50	100	1	0.06754
5:153694017:T:A	50	100	1	0.06772
5:153694182:C:T	50	100	0.97	0.03922
5:153694219:A:G	50	100	1	0.06772
5:153694310:T:A	50	100	1	0.08479
5:153694535:G:A	50	100	0.99	0.06772
5:153694580:G:C	50	100	0.98	0.06772
5:153695301:A:G	50	100	0.98	0.0679
5:153695378:C:T	50	100	1	0.06917
5:153695420:G:C	50	100	0.99	0.3873
5:153695442:G:A	50	100	0.95	0.01452
5:153695544:A:G	50	100	0.99	0.3869
5:153696076:G:A	50	100	0.98	0.06772
5:153696104:T:G	50	100	0.99	0.4793
5:153696862:A:G	50	100	0.98	0.06772
5:153697096:C:A	50	100	0.93	0.03885
5:153697478:A:G	50	98	0.99	0.2369
5:153697493:C:T	50	100	0.95	0.02233
5:153697683:G:C	50	100	1	0.118
5:153697764:C:G	50	100	0.94	0.01616
5:153697924:G:A	50	100	0.99	0.3865
5:153699307:C:T	50	100	0.98	0.09168
5:153699373:T:C	50	100	0.98	0.09168
5:153700309:A:C	50	100	0.98	0.09187
5:153700620:A:G	50	100	0.99	0.281
5:153700761:A:G	50	100	1	0.01362
5:153701017:G:T	50	100	0.99	0.2818
5:153701306:G:A	50	100	1	0.1383
5:153701342:C:T	50	100	1	0.3865
5:153701592:G:C	47	97.9	0.99	0.08315
5:153701845:G:A	50	100	0.99	0.05628
5:153701915:C:T	50	100	0.98	0.01398
5:153702453:T:A	50	100	0.98	0.0394
5:153702516:C:T	50	100	0.97	0.01961
5:153702949:T:A	50	100	0.99	0.4579
5:153703003:C:T	50	100	0.97	0.01452
5:153703087:A:G	50	100	0.98	0.1093
5:153703110:A:T	50	100	0.93	0.01997
5:153703111:C:T	50	100	0.95	0.01997
5:153703370:T:G	50	100	1	0.04285
5:153703504:G:A	49	100	1	0.05447
5:153703709:A:G	50	100	1	0.4998
5:153703871:C:T	50	100	1	0.08061
5:153705122:G:A	50	100	1	0.04285
5:153706273:C:G	50	100	1	0.09005
5:153706578:C:G	50	100	1	0.07353
5:153706582:T:C	50	100	1	0.2772
5:153706821:G:A	50	100	0.88	0.01325
5:153707520:C:G	50	100	0.98	0.04684
5:153707593:G:A	50	100	1	0.3459
5:153707640:G:A	50	100	0.84	0.01761
5:153707832:C:T	50	100	0.95	0.01634
5:153708223:C:T	50	100	0.99	0.2789
5:153708270:C:G	50	100	0.98	0.04666
5:153708446:A:G	50	100	1	0.4176
5:153708504:T:A	50	100	1	0.1598
5:153708588:C:G	50	100	0.96	0.04267
5:153709051:C:G	50	100	1	0.02723
5:153709357:G:C	50	100	1	0.01561
5:153709801:A:T	50	100	0.99	0.2073
5:153709814:G:A	50	100	1	0.01089
5:153709882:A:T	50	100	0.99	0.08188
5:153710317:G:A	50	100	1	0.04285
5:153710332:C:T	50	100	1	0.06318
5:153710380:A:G	50	100	0.99	0.2731
5:153710632:A:G	50	100	0.99	0.2781
5:153710962:C:G	50	100	1	0.07734
5:153711268:C:G	50	100	0.99	0.2932
5:153711927:T:C	50	100	1	0.4971
5:153711941:T:C	50	100	1	0.07734
5:153712209:G:T	50	100	0.98	0.01071
5:153712210:C:T	50	100	0.98	0.01071
5:153712437:T:C	50	100	0.99	0.01561
5:153713128:G:A	50	100	1	0.02723
5:153713163:G:A	50	100	1	0.1596
5:153713186:A:G	50	100	0.99	0.2769
5:153713413:C:T	50	100	0.99	0.1449
5:153713722:G:A	50	96	0.86	0.061
5:153713763:G:T	50	100	1	0.4895
5:153713877:T:A	50	100	0.97	0.04666
5:153714031:C:T	50	100	1	0.08224
5:153714111:G:C	50	100	1	0.08224
5:153714345:T:C	50	100	0.99	0.1436
5:153714438:C:T	50	100	0.99	0.2318
5:153714694:C:T	50	100	0.97	0.05737
5:153715200:C:T	50	100	0.99	0.1449
5:153715268:C:G	50	100	1	0.07026
5:153715444:C:T	50	100	0.99	0.3361
5:153715466:C:G	50	100	1	0.01071
5:153715621:C:T	50	100	0.97	0.0472
5:153715744:A:G	50	100	0.99	0.1521
5:153716358:A:G	50	100	0.99	0.3526
5:153716875:G:A	50	100	0.98	0.04158
5:153716919:C:T	50	100	0.96	0.02033
5:153717557:G:A	50	100	0.99	0.0581
5:153718026:A:G	50	100	1	0.02651
5:153718094:T:C	50	98	1	0.4526
5:153718179:C:T	50	100	0.96	0.02796
5:153718275:T:C	50	100	1	0.02669
5:153718534:G:A	50	98	1	0.2763
5:153718693:A:G	50	100	0.96	0.01216
5:153719051:T:C	50	100	0.97	0.04521
5:153719055:C:A	50	100	0.98	0.01216
5:153719083:A:G	50	100	0.98	0.02778
5:153719186:C:T	50	100	1	0.01071
5:153719272:A:G	50	100	0.98	0.01216
5:153719379:T:C	50	100	1	0.04466
5:153719457:G:A	50	98	1	0.4214
5:153719619:T:A	50	100	1	0.05919
5:153720039:T:C	50	100	1	0.01797
5:153720298:T:G	50	100	0.98	0.01507
5:153720323:C:T	50	98	1	0.4194
5:153720713:T:C	50	98	1	0.4232
5:153720827:C:G	50	100	0.99	0.0118
5:153720985:T:C	50	98	1	0.3882
5:153721001:A:G	50	98	1	0.4316
5:153721311:T:C	50	98	1	0.43120000000000003
5:153722003:C:T	50	96	1	0.4239
5:153722355:C:G	50	96	1	0.4237
5:153722402:G:C	50	100	1	0.01071
5:153722689:T:C	50	96	1	0.4237
5:153723116:G:T	50	100	0.96	0.06899
5:153723117:A:G	50	100	1	0.01162
5:153723391:G:A	50	86	1	0.4437
5:153723403:G:A	50	86	1	0.4434
5:153723419:A:G	50	78	1	0.4323
5:153723488:G:C	50	100	1	0.04321
5:153723557:A:G	50	96	1	0.2892
5:153723561:G:C	50	96	1	0.4316
5:153723596:C:G	50	96	1	0.4243
5:153723625:G:A	50	96	1	0.4435
5:153723701:G:A	49	95.9	1	0.4432
5:153723737:C:T	49	89.8	1	0.4321
5:153723738:A:G	49	89.8	1	0.4321
5:153723794:T:C	47	95.7	1	0.4337
5:153723864:C:A	50	96	1	0.4321
5:153723980:A:C	50	100	1	0.01089
5:153724043:C:A	50	100	1	0.1216
5:153724111:C:G	50	100	1	0.06318
5:153724338:A:G	50	84	1	0.4326
5:153724394:A:G	50	96	0.99	0.4319
5:153725005:G:A	50	96	1	0.4328
5:153725078:C:T	50	94	1	0.4326
5:153725104:C:G	50	96	1	0.433
5:153725159:T:C	50	100	1	0.01162
5:153725344:A:G	50	96	1	0.4257
5:153725448:G:C	49	85.7	1	0.4319
5:153725449:C:T	49	85.7	1	0.3891
5:153725816:T:C	44	79.5	1	0.3629
5:153725910:C:T	45	77.8	0.99	0.4341
5:153725921:T:A	45	75.6	1	0.4343
5:153725944:T:C	48	91.7	1	0.4096
5:153725952:G:A	50	100	1	0.04321
5:153725971:A:G	50	96	1	0.1218
5:153726071:T:C	50	100	1	0.1213
5:153726148:C:G	50	98	1	0.4341
5:153726284:T:A	49	87.8	0.99	0.3624
5:153726365:G:A	46	100	0.91	0.0138
5:153726428:T:G	49	98	1	0.06318
5:153726453:C:G	48	91.7	1	0.4343
5:153726489:A:G	48	93.8	1	0.291
5:153726577:G:T	50	100	1	0.4345
5:153726637:A:G	50	100	1	0.4339
5:153726897:T:A	50	100	1	0.4339
5:153727085:T:C	49	93.9	0.98	0.4341
5:153727174:C:A	50	100	0.89	0.01107
5:153727394:G:A	50	96	1	0.1206
5:153727700:A:G	50	100	1	0.4098
5:153727712:C:T	50	100	1	0.02015
5:153727789:G:A	50	96	0.97	0.4439
5:153727920:G:A	50	76	0.97	0.4361
5:153727978:A:G	49	98	1	0.1207
5:153728105:T:C	50	100	0.98	0.06318
5:153728109:C:A	50	100	0.98	0.437
5:153728120:T:C	50	100	0.99	0.4366
5:153728334:A:G	49	100	0.99	0.4813
5:153728443:G:A	46	84.8	0.98	0.4392
5:153728444:G:A	46	82.6	0.97	0.439
5:153728997:G:A	45	82.2	0.98	0.431
5:153728998:T:C	45	82.2	0.97	0.4299
5:153729036:G:A	49	98	0.98	0.4374
5:153729071:C:T	50	98	0.99	0.4294
5:153729125:A:G	50	98	0.98	0.4361
5:153729326:T:C	50	100	0.99	0.4366
5:153729329:A:G	50	100	1	0.04303
5:153729414:G:A	50	100	0.99	0.4276
5:153729620:A:G	50	98	0.9	0.03958
5:153729625:G:T	50	100	0.99	0.4323
5:153729699:C:T	50	100	1	0.02015
5:153729702:T:C	50	100	1	0.01162
5:153730297:G:A	50	100	0.99	0.4198
5:153730397:A:G	50	100	0.99	0.4196
5:153730618:A:G	50	100	0.99	0.4196
5:153730629:T:C	50	100	0.97	0.06954
5:153730680:G:A	50	100	0.99	0.4198
5:153730728:A:G	50	100	0.99	0.4198
5:153730898:A:G	50	100	0.99	0.4119
5:153731061:C:G	50	100	0.99	0.4196
5:153731086:C:G	50	100	1	0.4196
5:153731237:T:A	50	98	0.75	0.02179
5:153731677:G:A	50	100	0.99	0.01507
5:153731841:A:G	50	100	0.99	0.4021
5:153731923:A:G	50	100	1	0.04303
5:153731940:C:T	50	100	1	0.01053
5:153732101:C:G	50	98	0.96	0.465
5:153732176:A:G	50	100	1	0.4098
5:153733247:T:G	50	100	1	0.01561
5:153733401:A:C	50	100	0.99	0.4121
5:153733579:A:G	50	100	1	0.01071
5:153733965:A:G	50	100	1	0.01561
5:153734103:T:C	50	100	0.99	0.01688
5:153734289:T:C	50	100	0.94	0.04285
5:153734510:T:C	50	100	1	0.01071
5:153734515:A:C	50	100	0.9	0.01471
5:153734534:C:G	50	100	1	0.04484
5:153735055:T:C	50	100	0.99	0.3591
5:153735277:G:A	50	100	0.89	0.03667
5:153735283:G:A	50	100	0.99	0.402
5:153735443:G:A	50	98	0.88	0.05755
5:153736403:A:C	50	100	1	0.4027
5:153737115:T:C	50	100	1	0.4025
5:153737149:G:A	50	100	0.97	0.06245
5:153737247:T:A	50	100	1	0.01071
5:153737578:C:T	50	100	0.95	0.02778
5:153737688:C:T	50	100	0.99	0.4127
5:153737699:A:G	50	100	0.97	0.01507
5:153737947:G:A	50	100	0.99	0.4136
5:153738376:C:T	50	100	1	0.4216
5:153738609:G:T	50	100	1	0.01398
5:153738883:C:T	50	100	1	0.4383
5:153739082:T:A	50	100	1	0.0561
5:153740488:A:G	50	100	1	0.3578
5:153740704:A:G	50	100	1	0.3424
5:153740725:T:A	50	100	1	0.06336
5:153740901:C:T	50	100	0.99	0.04739
5:153741016:G:A	49	100	1	0.01071
5:153741158:A:G	50	100	1	0.4475
5:153741553:A:C	50	100	1	0.13
5:153741668:G:A	50	100	0.98	0.1714
5:153741934:T:A	50	100	0.97	0.427
5:153742317:G:A	50	100	1	0.4132
5:153742646:G:A	50	100	0.99	0.04503
5:153742801:C:T	50	100	0.95	0.02251
5:153743303:G:A	50	100	1	0.4517
5:153743643:T:C	50	100	1	0.01198
5:153743703:C:T	50	100	0.86	0.01561
5:153743747:G:C	50	100	1	0.4566
5:153743784:T:G	50	100	1	0.3706
5:153743873:C:T	50	100	1	0.1674
5:153743895:A:G	50	100	1	0.3706
5:153743928:C:T	50	100	1	0.1632
5:153744169:A:G	50	100	1	0.3716
5:153744772:A:T	50	100	0.94	0.01071
5:153744928:T:C	50	100	1	0.3706
5:153745238:C:G	50	100	1	0.3706
5:153745331:T:C	50	100	1	0.1721
5:153745403:T:C	50	100	1	0.3706
5:153745608:A:G	50	100	0.96	0.2137
5:153746121:G:C	50	100	1	0.05901
5:153746424:T:C	50	100	1	0.4568
5:153746596:C:A	50	100	1	0.4568
5:153746663:G:A	50	100	1	0.4568
5:153747055:G:A	50	100	1	0.4568
5:153747207:C:A	50	100	1	0.05901
5:153747291:G:A	50	100	0.99	0.03885
5:153747948:T:A	50	100	1	0.01924
5:153747991:G:C	50	92	0.9	0.07843
5:153749094:A:G	50	100	0.99	0.03903
5:153749155:A:G	50	100	1	0.3656
5:153749192:C:G	50	100	0.95	0.05029
5:153749553:C:T	50	100	0.9	0.01017
5:153749734:A:G	50	100	0.99	0.03885
5:153749957:C:T	50	100	0.9	0.05029
5:153750107:G:A	50	100	1	0.01089
5:153750524:G:T	50	100	0.92	0.01053
5:153750634:C:T	50	100	1	0.1629
5:153750683:C:A	50	100	0.99	0.0423
5:153751179:G:A	50	100	0.99	0.0118
5:153751224:A:C	50	98	0.81	0.01126
5:153752746:T:C	50	100	1	0.329
5:153753072:C:G	50	100	1	0.457
5:153753163:C:T	50	100	0.98	0.03268
5:153753281:C:T	50	100	1	0.364
5:153753880:A:T	50	100	1	0.05919
5:153753960:A:G	50	100	1	0.4523
5:153754162:C:T	50	100	1	0.329
5:153755343:G:C	50	100	1	0.03613
5:153755526:C:T	50	100	0.99	0.03867
5:153755813:A:G	50	100	1	0.3649
5:153755846:C:A	50	100	1	0.3642
5:153756496:C:A	50	100	1	0.01434
5:153756506:G:A	50	100	1	0.3638
5:153757142:T:G	50	100	1	0.3637
5:153757225:T:G	50	100	1	0.3638
5:153757541:A:G	50	100	1	0.01089
5:153757546:G:A	50	100	1	0.01089
5:153757559:A:G	50	100	1	0.01816
5:153758482:C:A	49	100	1	0.1202
5:153758815:C:A	50	100	1	0.05864
5:153758940:C:G	50	100	1	0.01089
5:153759149:T:C	50	100	1	0.3706
5:153759223:A:T	50	100	1	0.4296
5:153759367:A:G	50	100	0.99	0.0423
5:153759891:C:T	50	100	0.99	0.187
5:153760054:A:G	50	100	1	0.3706
5:153760119:C:T	50	100	1	0.01089
5:153761387:T:C	50	100	1	0.01816
5:153761452:C:A	50	100	0.98	0.0118
5:153762121:T:G	50	100	0.98	0.0118
5:153762508:G:T	50	94	0.98	0.06427
5:153762562:C:T	50	100	1	0.37
5:153763102:T:C	50	98	1	0.04484
5:153763292:G:A	50	100	1	0.04248
5:153763334:G:C	50	100	1	0.421
5:153763488:T:C	50	100	0.99	0.05174
5:153763587:A:G	50	100	1	0.04248
5:153763988:G:A	50	100	0.99	0.4301
5:153764656:A:G	50	100	0.99	0.3631
5:153764977:C:T	50	100	1	0.04484
5:153765195:G:A	50	100	1	0.01126
5:153765275:A:G	50	100	0.99	0.3631
5:153765624:G:C	50	100	0.99	0.3631
5:153765661:G:A	50	100	0.95	0.02124
5:153765815:A:C	50	100	1	0.01089
5:153765818:A:G	50	100	1	0.04484
5:153766858:G:A	50	100	1	0.3631
5:153767331:G:A	50	100	1	0.1583
5:153767640:G:A	50	100	1	0.4481
5:153767709:A:C	50	100	1	0.05792
5:153768288:C:T	50	100	1	0.3633
5:153768571:A:G	50	100	1	0.1701
5:153768722:G:T	50	100	0.94	0.03431
5:153769022:G:A	50	100	0.99	0.2411
5:153769049:G:A	50	100	0.98	0.04484
5:153769171:G:A	50	100	1	0.1202
5:153769738:A:G	50	100	0.96	0.04212
5:153769851:G:C	50	100	1	0.03613
5:153769914:A:G	50	100	1	0.4268
5:153770980:A:G	50	100	1	0.3702
5:153771237:A:G	50	100	0.99	0.02106
5:153771569:T:C	50	100	0.98	0.01198
5:153771752:A:C	50	100	0.99	0.02977
5:153771809:A:T	50	100	0.94	0.01598
5:153771983:G:T	50	100	1	0.01089
5:153772232:T:C	50	100	1	0.3633
5:153772507:T:C	50	100	0.83	0.01652
5:153772717:G:A	50	100	1	0.1578
5:153773122:T:C	50	100	0.96	0.01598
5:153773873:A:G	50	100	0.98	0.04466
5:153773878:C:T	50	100	1	0.01107
5:153774080:A:C	42	85.7	0.86	0.1324
5:153774082:A:C	43	81.4	0.98	0.4183
5:153774084:A:C	45	95.6	0.94	0.0728
5:153774139:A:G	50	100	0.98	0.04466
5:153774847:C:G	50	100	0.98	0.0118
5:153775581:C:A	50	100	0.98	0.03958
5:153776150:G:A	50	100	1	0.03595
5:153776697:C:T	50	100	0.97	0.05174
5:153776816:T:A	50	100	0.98	0.4274
5:153777009:A:C	50	100	0.93	0.01162
5:153777110:T:C	50	100	0.99	0.3637
5:153777159:G:A	50	100	0.99	0.3711
5:153777177:C:T	50	100	0.98	0.0679
5:153777668:A:C	50	98	0.99	0.4319
5:153777669:T:C	50	98	0.98	0.3642
5:153777865:C:T	50	100	0.95	0.01452
5:153777965:T:C	50	98	0.98	0.331
5:153778099:T:G	50	98	0.99	0.4346
5:153778194:T:A	50	96	0.92	0.05864
5:153778196:T:A	50	98	0.97	0.05701
5:153778641:T:C	50	100	0.99	0.3308
5:153779126:G:T	50	100	1	0.1705
5:153779155:G:A	50	100	1	0.1705
5:153779724:A:G	50	100	1	0.3321
5:153780394:C:G	50	100	1	0.4898
5:153780521:A:G	50	100	1	0.1705
5:153780665:A:G	50	100	1	0.04666
5:153780866:G:A	50	100	1	0.1222
5:153780994:G:A	50	100	1	0.06245
5:153781330:G:A	50	100	1	0.4188
5:153781439:A:G	50	98	0.99	0.2384
5:153781589:G:C	50	100	1	0.3321
5:153781738:A:T	50	100	0.99	0.0581
5:153782613:C:G	50	100	1	0.3321
5:153782834:G:A	50	100	1	0.3321
5:153782922:T:A	50	100	0.97	0.05138
5:153783331:G:A	50	100	0.99	0.0581
5:153783484:T:A	50	100	1	0.3253
5:153784093:A:C	50	100	1	0.3322
5:153784690:C:A	50	100	1	0.3321
5:153785804:A:G	50	100	1	0.3613
5:153785994:C:T	50	100	1	0.04139
5:153786299:A:G	50	100	0.98	0.06264
5:153786389:C:T	50	100	1	0.3321
5:153787324:A:G	50	100	1	0.3321
5:153787713:T:C	50	100	1	0.4317
5:153787744:A:G	50	100	0.98	0.07317
5:153788035:A:G	50	100	1	0.3333
5:153788482:G:T	50	100	0.99	0.0158
5:153788649:A:T	50	100	1	0.06137
5:153788735:G:A	50	100	1	0.2289
5:153789335:A:C	50	96	0.98	0.4094
5:153789725:C:T	50	100	1	0.4316
5:153790034:A:T	50	100	1	0.43120000000000003
5:153790180:T:C	50	100	1	0.2482
5:153790666:C:A	50	100	1	0.2271
5:153790814:G:A	50	100	1	0.2297
5:153791348:T:C	50	100	0.98	0.06282
5:153792240:G:C	50	100	1	0.2407
5:153792470:C:T	50	100	1	0.2271
5:153793030:G:A	50	100	1	0.05864
5:153793260:A:C	50	100	0.98	0.01253
5:153794152:T:C	50	100	0.94	0.01471
5:153795776:A:G	50	100	0.85	0.01107
5:153796190:G:T	50	100	0.99	0.2271
5:153796510:A:T	50	100	1	0.06137
5:153796513:G:T	50	100	1	0.3424
5:153797018:G:A	50	100	1	0.3606
5:153797078:G:A	50	100	1	0.01362
5:153797151:C:T	50	100	1	0.0138
5:153797493:C:T	50	100	1	0.3252
5:153797911:C:T	50	100	1	0.01743
5:153798303:G:A	50	100	0.99	0.05955
5:153798413:T:C	50	98	0.95	0.06137
5:153799254:C:T	50	100	1	0.2288
5:153799759:C:G	50	100	1	0.2288
5:153799966:G:C	50	100	1	0.2273
5:153800207:G:A	50	100	1	0.1792
5:153800309:C:G	50	100	1	0.3339
5:153801313:C:T	49	100	1	0.06264
5:153801593:T:G	50	100	0.99	0.1841
5:153801736:C:T	50	100	0.96	0.01779
5:153801986:A:G	50	100	1	0.1146
5:153802628:G:A	50	100	1	0.01017
5:153802713:T:C	50	100	1	0.1816
5:153802773:C:T	50	100	1	0.07734
5:153802843:A:G	50	100	1	0.01634
5:153802891:T:C	50	100	1	0.05338
5:153803165:T:G	50	100	1	0.4773
5:153804682:C:A	50	100	1	0.03377
5:153805055:G:A	50	100	0.79	0.02487
5:153805544:A:G	50	100	1	0.0138
5:153805863:C:A	50	100	0.97	0.01979
5:153805943:C:T	50	100	1	0.01743
5:153806677:G:T	50	100	1	0.3406
5:153807913:G:A	50	100	1	0.4777
5:153808193:C:A	50	100	1	0.07716
5:153808638:T:C	50	100	1	0.01452
5:153809287:G:A	50	100	1	0.01362
5:153809370:T:A	50	100	1	0.3602
5:153809871:G:A	50	100	1	0.1803
5:153810194:C:T	50	100	0.97	0.01652
5:153810438:G:A	50	100	1	0.06137
5:153810701:C:T	50	100	1	0.01126
5:153812655:C:T	50	100	0.94	0.07371
5:153813419:G:A	50	100	0.98	0.01598
5:153813917:C:T	50	100	1	0.05955
5:153814103:G:A	50	100	1	0.3602
5:153814652:C:G	50	100	1	0.05955
5:153815808:G:A	50	100	0.99	0.1806
5:153815964:T:A	50	100	1	0.1089
5:153816087:A:C	50	100	1	0.2346
5:153816112:G:A	50	100	1	0.3606
5:153816168:G:A	50	100	1	0.01452
5:153816182:A:G	50	100	0.79	0.02015
5:153816246:T:C	50	100	1	0.07716
5:153816522:A:G	50	100	1	0.06009
5:153817455:A:G	50	100	1	0.1805
5:153818136:T:A	50	100	1	0.2455
5:153818494:A:G	50	100	1	0.07734
5:153818976:C:T	50	100	1	0.01362
5:153820531:A:C	50	100	1	0.07716
5:153821680:C:A	50	100	1	0.01344
5:153821695:C:T	50	100	1	0.04884
5:153821809:A:G	50	100	1	0.2455
5:153823322:G:A	50	100	1	0.238
5:153823860:A:G	50	100	1	0.04884
5:153823887:G:T	50	100	1	0.3606
5:153824594:G:C	50	100	1	0.01325
5:153824681:T:C	50	100	1	0.04321
5:153824801:C:T	50	100	1	0.04884
5:153825374:G:T	50	100	0.97	0.04139
5:153826047:G:A	50	100	1	0.04484
5:153826168:C:T	50	98	1	0.04884
5:153826238:G:C	50	92	0.91	0.07643
5:153826432:A:G	50	98	1	0.08696
5:153827094:C:T	50	100	1	0.05955
5:153827867:A:G	50	100	1	0.01452
5:153827987:C:A	50	100	0.98	0.04139
5:153828887:A:G	50	100	0.96	0.1806
5:153829281:T:C	50	100	1	0.2458
5:153829655:G:A	50	100	0.99	0.0532
5:153829964:C:T	50	100	0.92	0.01471
5:153830443:C:T	50	100	0.94	0.06282
5:153830654:A:G	50	100	0.98	0.01017
5:153831180:T:G	50	100	1	0.07734
5:153831181:A:C	50	100	1	0.3233
5:153831393:A:T	50	100	1	0.2462
5:153831474:C:A	50	100	1	0.1821
5:153831870:G:C	50	100	1	0.4444
5:153831881:A:G	50	100	1	0.4508
5:153832482:G:T	50	100	1	0.3235
5:153832659:G:T	50	100	1	0.3598
5:153833272:C:T	50	100	1	0.3597
5:153833310:C:A	50	100	1	0.1801
5:153833636:A:G	50	100	1	0.2351
5:153833703:T:C	50	100	1	0.3598
5:153833797:C:T	50	100	1	0.07734
5:153833879:C:G	50	100	1	0.36
5:153833892:C:T	50	100	0.97	0.01489
5:153833948:G:T	50	98	0.91	0.03431
5:153834017:C:A	50	100	1	0.1799
5:153834089:A:G	50	98	1	0.2387
5:153834148:G:A	50	100	0.99	0.3143
5:153834320:T:G	50	100	1	0.3235
5:153834333:A:C	50	100	1	0.03377
5:153834365:C:T	50	100	0.9	0.01089
5:153834451:G:C	50	100	1	0.4444
5:153834736:A:G	50	100	1	0.3184
5:153835447:C:T	50	100	1	0.3598
5:153835590:C:T	50	100	1	0.01126
5:153835782:A:G	50	100	1	0.4403
5:153836573:G:T	50	100	1	0.07734
5:153836712:G:T	50	100	1	0.05773
5:153836817:T:C	50	100	1	0.2355
5:153836925:T:C	50	100	1	0.4444
5:153837162:G:T	50	100	1	0.07734
5:153837173:A:G	50	100	1	0.3597
5:153837316:G:A	50	100	1	0.0216
5:153837696:C:A	50	100	1	0.1803
5:153837845:T:C	50	100	0.97	0.04139
5:153837883:T:A	49	100	1	0.1803
5:153837978:A:G	44	93.2	1	0.3591
5:153838587:A:G	50	100	1	0.2462
5:153838972:A:T	42	92.9	0.96	0.06227
5:153839156:G:T	50	100	1	0.04267
5:153839710:G:A	50	98	1	0.3595
5:153839909:G:A	50	100	0.92	0.05392
5:153840678:C:T	50	100	0.94	0.02669
5:153840707:C:A	49	100	1	0.07789
5:153840852:C:A	50	100	1	0.3644
5:153840856:A:T	50	100	0.98	0.3642
5:153840857:T:A	50	100	1	0.3644
5:153840967:A:C	50	100	1	0.4604
5:153840999:T:A	50	100	0.98	0.01017
5:153841089:G:A	50	100	1	0.06282
5:153841206:C:G	50	100	1	0.443
5:153841258:T:G	50	100	1	0.01525
5:153841696:G:A	50	100	1	0.3647
5:153841962:A:C	50	100	1	0.4499
5:153842098:G:A	50	100	1	0.01289
5:153842220:G:A	50	100	1	0.06155
5:153842385:C:T	50	100	1	0.07771
5:153842407:T:A	50	100	0.99	0.07934
5:153842408:T:A	50	100	0.99	0.1866
5:153842411:C:A	50	100	1	0.1863
5:153842506:G:A	50	100	1	0.04938
5:153842673:T:C	50	100	1	0.3718
5:153843101:G:T	50	100	1	0.07807
5:153843239:G:C	50	100	1	0.4539
5:153843530:G:C	50	100	1	0.3647
5:153844741:A:G	50	100	1	0.07789
5:153845335:G:A	50	100	1	0.07789
5:153845901:T:C	50	100	0.96	0.04448
5:153846324:T:G	50	100	1	0.4499
5:153846675:C:T	50	100	0.89	0.01434
5:153846807:G:C	50	100	1	0.4956
5:153846938:C:A	50	100	0.99	0.3228
5:153847212:G:A	50	100	0.99	0.3228
5:153847427:A:C	50	100	0.99	0.01344
5:153847528:G:A	50	100	1	0.04267
5:153847532:T:A	50	100	1	0.06282
5:153847567:C:T	50	100	1	0.0216
5:153847698:G:A	50	100	1	0.01416
5:153848166:G:A	50	100	1	0.01507
5:153848186:T:C	50	100	0.97	0.2122
5:153848639:G:A	50	100	1	0.3642
5:153848817:A:T	50	100	1	0.01416
5:153849491:A:T	50	100	1	0.4426
5:153849646:T:C	50	100	1	0.06282
5:153849771:C:T	50	100	1	0.04394
5:153850035:A:G	50	100	1	0.364
5:153850319:C:T	50	100	1	0.01416
5:153850349:G:T	50	100	0.98	0.05192
5:153850576:T:C	50	100	0.97	0.01598
5:153851026:G:T	50	98	0.89	0.01307
5:153851029:T:G	50	96	0.93	0.3537
5:153851032:T:G	50	96	0.91	0.112
5:153851159:G:A	50	96	0.96	0.1305
5:153851183:A:G	50	100	1	0.04394
5:153851188:A:G	50	100	1	0.3642
5:153851646:T:C	50	100	1	0.07879
5:153851797:C:A	50	100	0.99	0.0728
5:153852226:G:A	50	100	0.95	0.09749
5:153852236:G:A	50	100	0.92	0.04158
5:153852247:G:A	50	100	1	0.4424
5:153852508:G:T	46	97.8	0.99	0.4448
5:153852874:C:T	50	100	1	0.4424
5:153853203:G:A	50	100	1	0.2397
5:153853289:G:T	50	100	1	0.3642
5:153853902:G:A	50	100	0.99	0.2562
5:153853987:G:A	50	100	0.94	0.02651
5:153854033:C:T	50	100	1	0.4426
5:153855667:G:A	50	100	1	0.4426
5:153855726:T:C	50	100	0.99	0.364
5:153856263:A:G	50	100	0.98	0.07335
5:153856320:T:C	50	100	1	0.04412
5:153857353:A:G	50	100	1	0.01979
5:153857504:A:C	50	100	1	0.4857
5:153857583:A:T	50	100	1	0.4076
5:153857792:A:G	50	100	1	0.04357
5:153857917:G:T	50	100	1	0.06155
5:153858009:C:T	50	100	0.99	0.04847
5:153858221:G:A	50	100	0.99	0.05301
5:153858533:C:A	50	100	1	0.2562
5:153858763:C:T	50	100	1	0.364
5:153858906:T:G	50	100	1	0.1206
5:153859491:T:C	50	100	1	0.1204
5:153860093:A:G	50	100	1	0.4909
5:153860376:A:G	50	100	0.92	0.01924
5:153860416:G:T	50	100	1	0.07843
5:153861214:G:A	50	100	1	0.01543
5:153861592:G:A	50	100	0.99	0.2487
5:153861611:A:G	50	100	0.99	0.3702
5:153862087:C:A	50	100	0.98	0.4998
5:153862173:T:C	50	100	0.98	0.04847
5:153862274:C:T	50	100	0.96	0.01924
5:153862279:G:A	50	100	0.97	0.1407
5:153862563:C:T	50	100	0.92	0.01924
5:153862887:A:G	50	98	0.96	0.4755
5:153863170:G:A	50	100	0.94	0.01107
5:153863327:T:C	50	100	0.98	0.08678
5:153863348:G:A	50	100	1	0.01398
5:153863460:T:A	50	100	0.93	0.01743
5:153863806:T:G	50	100	1	0.01126
5:153864013:A:C	50	100	0.96	0.06536
5:153865502:G:A	50	100	0.92	0.01816
5:153865540:T:A	50	100	0.83	0.02142
5:153865915:C:T	50	100	0.98	0.2349
5:153866100:G:A	50	100	1	0.01398
5:153866852:T:C	50	100	0.99	0.1716
5:153867101:T:C	49	100	0.98	0.3221
5:153867319:G:T	50	98	0.99	0.4768
5:153867745:C:T	50	100	0.99	0.4188
5:153869193:C:T	50	100	0.86	0.0187
5:153869385:G:A	50	100	0.98	0.1436
5:153869391:T:C	50	100	0.98	0.2469
5:153869465:C:G	50	100	0.97	0.2259
5:153870603:T:C	50	100	0.98	0.03631
5:153871241:G:C	50	96	0.99	0.4216
5:153871259:T:C	50	100	0.98	0.2366
5:153871513:T:C	50	98	0.98	0.2259
5:153871593:A:G	50	100	0.99	0.01126
5:153872372:G:A	50	98	0.97	0.4183
5:153872417:G:A	50	98	0.99	0.4205
5:153872803:A:G	50	98	0.99	0.474
5:153873140:G:T	50	100	1	0.01053
5:153873264:A:G	50	98	0.99	0.06663
5:153873704:A:G	50	98	0.99	0.2362
5:153873723:A:G	50	98	0.99	0.4737
5:153873726:A:G	50	100	0.94	0.01906
5:153873907:G:A	50	98	0.99	0.06064
5:153874348:C:T	50	98	0.99	0.4188
5:153874445:G:A	50	100	1	0.01398
5:153875639:A:C	50	98	0.99	0.06082
5:153875985:A:G	50	100	1	0.01398
5:153876157:C:G	50	98	0.99	0.4769
5:153876183:G:A	50	98	0.98	0.3219
5:153877690:C:G	50	98	0.94	0.01017
5:153878076:C:A	50	98	0.99	0.4691
5:153878537:G:C	50	100	0.92	0.0236
5:153879506:G:A	50	100	0.99	0.2219
5:153880221:A:G	50	100	0.99	0.224
5:153880801:C:G	50	98	0.99	0.2215
5:153881294:A:T	50	100	0.99	0.07353
5:153882226:C:T	50	100	0.94	0.01888
5:153883159:G:A	50	100	1	0.4326
5:153883493:T:C	50	100	0.99	0.09659
5:153883659:T:C	50	100	1	0.01107
5:153883919:T:G	50	100	1	0.4147
5:153884324:A:T	50	100	1	0.4047
5:153884668:C:T	50	100	0.99	0.4143
5:153884999:T:A	50	100	0.96	0.01961
5:153885292:A:G	50	96	0.98	0.1258
5:153885749:T:C	50	100	1	0.4517
5:153886056:A:G	50	100	0.96	0.01071
5:153886121:G:A	49	100	0.99	0.1779
5:153886540:A:G	50	100	1	0.4729
5:153886588:T:G	50	100	0.99	0.09931
5:153886751:C:G	50	100	1	0.415
5:153887456:T:G	50	100	0.96	0.05701
5:153888193:G:A	50	100	1	0.4179
5:153889060:C:T	50	100	0.99	0.1776
5:153889154:C:T	50	100	0.98	0.01253
5:153889731:G:A	50	100	0.97	0.05683
5:153890283:G:T	50	100	0.99	0.2072
5:153891156:G:A	50	100	0.99	0.1774
5:153891516:C:T	50	100	1	0.3912
5:153891596:G:A	50	100	0.99	0.1963
5:153891670:T:C	50	100	0.99	0.1774
5:153892091:A:G	50	100	0.99	0.05683
5:153892196:A:G	50	100	1	0.3922
5:153892379:G:C	50	100	0.95	0.01906
5:153892413:A:G	50	100	1	0.3922
5:153892481:G:A	50	98	1	0.3922
5:153893172:C:T	50	100	0.99	0.1964
5:153893225:C:T	50	100	1	0.05683
5:153893403:G:A	50	100	0.99	0.02905
5:153893408:G:A	50	100	0.99	0.3853
5:153893581:G:A	50	100	0.99	0.1883
5:153893608:G:T	50	100	0.99	0.1883
5:153894034:C:T	50	100	0.97	0.1963
5:153894589:C:T	50	100	1	0.02778
5:153894748:G:A	50	100	1	0.02778
5:153896376:G:C	50	100	0.99	0.02814
5:153897985:C:T	50	100	0.94	0.02796
5:153898199:A:G	50	100	0.99	0.1801
5:153898372:G:A	50	100	1	0.3876
5:153898525:A:C	50	100	0.95	0.07716
5:153899479:G:A	50	100	1	0.08442
5:153900124:C:A	50	100	0.99	0.1779
5:153900271:C:T	50	100	1	0.02778
5:153901151:T:G	50	100	1	0.0285
5:153901333:G:A	50	100	0.99	0.3591
5:153901740:G:A	50	100	0.99	0.02124
5:153901846:C:T	50	100	0.99	0.4143
5:153902336:T:A	50	100	0.98	0.01943
5:153902745:T:C	50	100	1	0.3794
5:153903114:A:T	50	100	1	0.02796
5:153903402:T:C	50	100	1	0.169
5:153903789:G:A	50	100	1	0.0118
5:153904853:A:G	50	100	1	0.0236
5:153906112:T:C	50	100	1	0.0187
5:153906144:C:G	50	100	1	0.02832
5:153906262:A:C	50	100	1	0.4443
5:153906299:G:C	50	100	0.98	0.09931
5:153907070:T:C	49	100	1	0.01107
5:153907404:A:G	50	98	1	0.3785
5:153907622:T:A	50	100	0.99	0.02778
5:153907989:T:A	50	100	1	0.3729
5:153908331:T:A	50	100	1	0.03322
5:153908626:T:C	50	100	0.99	0.01906
5:153909314:T:A	50	100	0.99	0.01906
5:153909865:A:G	50	100	1	0.4374
5:153910443:G:A	50	100	1	0.01834
5:153910462:C:T	50	100	1	0.02814
5:153910664:A:G	50	100	1	0.01107
5:153910693:G:A	50	100	1	0.3733
5:153911155:T:C	50	98	1	0.3729
5:153911275:C:A	49	100	1	0.3753
5:153912352:G:T	50	100	1	0.4003
5:153912375:T:C	50	100	1	0.05356
5:153912564:T:C	50	100	0.97	0.03377
5:153913165:C:T	50	100	1	0.03377
5:153913980:T:G	50	100	0.99	0.1868
5:153914005:G:A	50	100	1	0.3718
5:153914308:G:A	50	100	1	0.02869
5:153914668:T:C	50	100	0.99	0.1792
5:153914711:C:T	50	100	1	0.3753
5:153915340:A:G	50	100	1	0.3833
5:153915892:C:A	50	100	0.99	0.1741
5:153916457:C:T	50	100	1	0.3833
5:153916504:C:A	50	100	1	0.3833
5:153916513:C:T	50	100	1	0.3831
5:153916781:G:A	50	100	1	0.05483
5:153916868:A:G	50	100	0.98	0.3711
5:153917282:A:G	50	100	1	0.01924
5:153918024:A:C	50	100	1	0.02941
5:153918309:G:A	50	100	0.75	0.01216
5:153918464:G:A	49	100	1	0.384
5:153918465:A:G	49	100	1	0.384
5:153918654:C:T	50	100	1	0.1129
5:153919355:C:T	50	100	1	0.01924
5:153919627:C:T	50	100	1	0.02959
5:153920446:T:A	50	100	0.99	0.1777
5:153920655:C:T	50	100	1	0.376
5:153921012:C:G	50	100	1	0.157
5:153921597:G:A	50	100	1	0.3947
5:153921692:A:C	50	100	1	0.1131
5:153922817:A:C	50	100	1	0.1131
5:153924058:C:T	50	100	1	0.3308
5:153924278:C:T	50	100	1	0.1839
5:153924856:C:T	50	100	1	0.3326
5:153924958:A:G	50	100	1	0.1839
5:153924978:T:C	50	100	1	0.3324
5:153925009:G:A	50	100	1	0.2213
5:153925081:T:C	50	100	1	0.0285
5:153925625:T:C	50	100	1	0.01198
5:153925792:G:A	50	100	1	0.2213
5:153925878:T:C	50	100	1	0.4243
5:153926236:T:C	50	100	1	0.3322
5:153926438:A:G	50	100	0.98	0.02941
5:153926649:G:A	50	100	1	0.2215
5:153926706:T:C	50	100	1	0.4237
5:153926751:G:A	50	100	1	0.4243
5:153927038:G:T	50	100	1	0.4243
5:153927220:G:C	50	100	1	0.4243
5:153927256:G:A	50	100	1	0.02959
5:153927258:G:A	50	98	1	0.07789
5:153927951:T:C	50	98	0.99	0.01398
5:153928110:T:A	50	100	0.99	0.07353
5:153928259:C:T	50	100	1	0.03431
5:153928454:C:T	50	100	1	0.2168
5:153928521:A:G	50	100	1	0.1875
5:153928757:T:G	50	100	1	0.3304
5:153929777:C:G	50	100	1	0.4243
5:153929944:C:A	50	100	1	0.4243
5:153930094:T:C	50	100	1	0.05356
5:153930328:G:C	50	100	1	0.4243
5:153930521:A:G	50	100	1	0.4243
5:153930562:C:T	50	100	1	0.4243
5:153930764:C:T	50	100	1	0.4243
5:153930815:A:C	50	100	1	0.07353
5:153930912:A:G	50	100	1	0.4243
5:153931038:A:T	50	100	1	0.4243
5:153931299:A:G	50	100	0.98	0.1371
5:153931385:G:A	50	100	1	0.02941
5:153931472:A:G	50	100	1	0.3304
5:153931904:C:T	50	100	1	0.3571
5:153932281:G:A	50	100	1	0.3302
5:153932452:G:A	50	100	1	0.1875
5:153932454:G:A	50	100	1	0.01107
5:153932562:A:C	50	100	1	0.2284
5:153932651:C:T	50	98	1	0.441
5:153932722:A:G	50	100	1	0.3304
5:153932797:G:A	50	100	1	0.1874
5:153933039:C:A	50	100	1	0.01126
5:153933211:A:G	50	100	1	0.3384
5:153933533:C:G	50	100	1	0.217
5:153933694:A:G	50	100	1	0.1874
5:153933830:T:C	50	100	0.99	0.217
5:153934266:C:T	50	100	1	0.4147
5:153934267:G:A	50	100	1	0.1794
5:153934280:G:A	50	100	1	0.01126
5:153935007:T:C	50	100	1	0.1874
5:153935740:A:G	50	100	1	0.3306
5:153935890:T:C	50	100	1	0.4125
5:153935951:C:A	50	100	1	0.02869
5:153936177:T:C	50	100	1	0.217
5:153936183:C:A	50	100	1	0.3306
5:153936813:C:T	50	100	0.94	0.01071
5:153936898:A:G	50	100	1	0.217
5:153937051:C:T	50	100	1	0.1792
5:153937136:A:G	50	100	0.95	0.01071
5:153937306:G:A	50	100	1	0.4207
5:153937473:G:A	50	100	1	0.4198
5:153937733:G:A	50	100	1	0.02959
5:153937802:C:T	50	100	1	0.01924
5:153938083:C:A	50	100	0.97	0.02959
5:153938180:G:A	50	100	0.99	0.217
5:153938995:G:C	50	100	1	0.2168
5:153939216:G:A	50	100	1	0.4149
5:153939259:C:T	50	100	1	0.01162
5:153940342:C:T	50	100	1	0.02869
5:153940544:C:A	50	100	1	0.4521
5:153941200:A:G	49	89.8	0.93	0.4764
5:153941273:T:C	50	100	1	0.05338
5:153941642:G:T	50	100	0.99	0.4174
5:153941705:C:G	50	100	1	0.4207
5:153941881:A:G	50	100	1	0.01924
5:153941941:G:T	50	100	1	0.02996
5:153942164:T:C	50	100	0.98	0.04503
5:153942208:A:G	50	98	0.98	0.3164
5:153942736:A:C	50	100	1	0.3366
5:153943110:A:G	50	100	1	0.01198
5:153943217:A:C	50	100	1	0.4087
5:153943252:C:T	50	100	1	0.1794
5:153943282:T:G	50	96	1	0.1877
5:153943449:T:C	50	100	1	0.1794
5:153943566:A:C	50	100	1	0.3366
5:153943871:C:A	50	100	1	0.4145
5:153944285:G:A	50	100	1	0.217
5:153944388:G:A	50	100	1	0.3368
5:153944399:A:C	50	100	1	0.2168
5:153944403:G:C	50	100	1	0.2168
5:153944696:C:A	50	100	1	0.3366
5:153944798:C:T	50	100	1	0.4147
5:153944846:G:A	50	100	1	0.3366
5:153944958:G:A	50	100	1	0.2168
5:153945321:G:A	50	100	0.97	0.01924
5:153945791:T:C	50	100	1	0.1877
5:153946333:G:A	50	100	1	0.415
5:153946663:G:T	50	100	1	0.4352
5:153946920:G:A	50	100	1	0.217
5:153946945:T:C	50	100	1	0.415
5:153946984:T:C	50	100	1	0.0236
5:153947198:T:G	50	100	0.98	0.01743
5:153947410:G:A	50	100	0.99	0.1986
5:153947573:G:C	50	98	1	0.4085
5:153947611:C:T	50	100	1	0.1135
5:153947612:G:A	50	100	1	0.02959
5:153947739:T:C	50	96	0.98	0.1988
5:153947878:G:C	50	100	1	0.2171
5:153948354:A:C	50	98	0.99	0.4143
5:153948393:C:G	50	100	1	0.05356
5:153948598:G:A	50	100	1	0.01362
5:153948741:A:T	50	100	1	0.05392
5:153948768:A:C	50	100	1	0.02959
5:153949101:C:T	49	100	0.99	0.2168
5:153949630:T:C	50	100	1	0.02959
5:153949873:A:C	50	100	1	0.4152
5:153950063:G:A	50	100	1	0.01107
5:153950705:G:A	50	100	0.96	0.01071
5:153950775:C:T	50	100	1	0.01507
5:153950893:T:C	50	100	0.99	0.3377
5:153951539:G:A	50	100	1	0.2168
5:153951550:C:T	50	100	1	0.179
5:153951699:C:T	50	100	1	0.01634
5:153951750:G:A	50	100	1	0.187
5:153952056:A:G	50	100	1	0.02959
5:153952568:A:T	50	100	1	0.2166
5:153952995:G:A	50	100	1	0.4118
5:153953619:T:C	50	100	1	0.01216
5:153954216:G:A	50	100	1	0.217
5:153954479:C:T	50	100	1	0.01089
5:153954995:G:T	50	100	0.97	0.02397
5:153955231:A:G	50	100	1	0.01126
5:153955323:A:C	50	100	1	0.4087
5:153955577:A:T	50	100	1	0.2171
5:153956020:A:G	50	100	1	0.4087
5:153956577:T:A	50	100	1	0.01126
5:153957184:G:A	50	100	1	0.4087
5:153957254:C:T	50	100	0.99	0.02996
5:153957397:G:T	50	98	1	0.05773
5:153957553:C:T	50	100	0.97	0.1781
5:153957878:C:T	50	100	1	0.4085
5:153958488:T:C	50	100	1	0.3346
5:153958741:T:C	50	100	1	0.01107
5:153958750:G:T	50	100	0.99	0.03613
5:153958956:C:T	50	100	1	0.3288
5:153958975:C:T	50	100	1	0.2251
5:153959197:G:A	50	100	0.96	0.01398
5:153960017:A:C	50	100	1	0.09187
5:153960109:C:T	50	100	1	0.1325
5:153960471:C:T	50	100	1	0.431
5:153960574:C:T	50	100	1	0.2337
5:153960585:T:C	50	100	1	0.2337
5:153960704:C:T	50	100	1	0.0345
5:153960905:G:A	50	100	0.99	0.02124
5:153961275:A:G	50	100	0.99	0.2711
5:153962005:C:T	50	100	0.99	0.02397
5:153962272:G:A	50	100	0.99	0.4061
5:153962453:T:G	50	100	0.99	0.4047
5:153962848:G:A	50	100	0.99	0.2153
5:153963341:T:C	50	100	1	0.2682
5:153963394:C:A	50	100	0.99	0.2151
5:153963558:C:G	50	100	0.98	0.2676
5:153964719:A:C	50	100	1	0.01616
5:153965121:A:G	50	100	1	0.01616
5:153966630:G:C	50	100	0.99	0.3232
5:153966737:A:G	50	100	1	0.01616
5:153967446:C:T	50	100	1	0.01616
5:153967784:G:A	50	100	0.97	0.2589
5:153967831:T:C	50	98	0.98	0.4118
5:153967905:C:T	50	100	1	0.0935
5:153968292:T:C	50	100	1	0.0167
5:153969129:G:A	50	100	0.96	0.06391
5:153969420:G:A	50	100	0.99	0.03068
5:153969699:C:T	50	100	0.99	0.1407
5:153969715:A:T	50	100	0.99	0.06118
5:153970038:A:T	50	100	1	0.01144
5:153970245:C:G	50	100	0.99	0.07317
5:153970545:A:G	50	100	1	0.4252
5:153971606:A:G	50	100	0.97	0.2026
5:153971675:G:A	50	100	1	0.4328
5:153971845:A:G	50	100	0.99	0.2251
5:153971959:A:G	50	100	1	0.3408
5:153972141:G:T	49	100	0.96	0.01489
5:153972160:C:T	50	96	1	0.3417
5:153972510:G:A	50	98	0.98	0.01543
5:153972662:A:G	50	98	0.99	0.1975
5:153972971:G:A	50	100	0.98	0.02269
5:153973021:C:T	50	98	0.97	0.06227
5:153973046:C:T	50	100	1	0.4143
5:153973146:A:G	50	100	1	0.4363
5:153973358:C:A	50	100	1	0.4325
5:153973904:T:C	50	100	1	0.2257
5:153974391:A:G	50	100	1	0.203
5:153974411:C:T	50	98	0.99	0.2028
5:153974495:T:G	50	100	1	0.2028
5:153974552:G:A	50	100	1	0.1905
5:153975503:C:T	50	100	1	0.4326
5:153976270:T:G	50	100	0.9	0.0118
5:153976294:G:A	50	100	1	0.364
5:153976858:A:G	49	100	1	0.4127
5:153977006:T:C	50	100	1	0.4141
5:153977110:T:C	50	100	1	0.01688
5:153977337:C:T	50	98	0.98	0.187
5:153977415:G:A	50	100	0.99	0.01471
5:153977649:T:C	50	100	1	0.02741
5:153977712:C:T	50	98	1	0.01344
5:153978120:C:T	50	98	0.99	0.07317
5:153978528:G:A	50	100	1	0.0138
5:153978567:G:A	49	87.8	0.92	0.1215
5:153978666:G:A	50	100	0.98	0.2763
5:153978829:G:C	50	100	1	0.01852
5:153979916:C:T	50	100	1	0.03595
5:153980670:T:C	50	100	1	0.3192
5:153980979:A:G	50	100	0.89	0.01362
5:153981377:T:C	50	100	1	0.3192
5:153982345:C:T	50	100	1	0.03595
5:153982584:C:T	50	100	1	0.01017
5:153983252:T:C	50	100	1	0.01888
5:153983410:C:T	50	100	1	0.0345
5:153983774:G:A	50	100	1	0.3139
5:153984580:A:G	50	100	1	0.3595
5:153984952:T:C	50	100	1	0.01017
5:153985090:G:A	50	100	0.99	0.4702
5:153985403:G:A	50	100	1	0.01017
5:153985804:C:G	50	100	1	0.3607
5:153985868:T:G	50	100	1	0.3569
5:153986877:T:A	50	100	1	0.3809
5:153986878:C:T	50	100	1	0.3809
5:153987043:T:C	50	100	1	0.3139
5:153987245:G:A	50	100	1	0.3569
5:153987666:G:A	50	100	1	0.03322
5:153987736:G:A	50	100	1	0.3829
5:153988605:T:G	50	100	1	0.3555
5:153988663:G:A	50	100	1	0.03776
5:153989277:G:A	50	100	1	0.04085
5:153989456:A:T	50	100	1	0.3137
5:153989896:T:C	50	100	1	0.3137
5:153990739:A:G	50	100	1	0.01906
5:153990831:A:C	50	98	1	0.03667
5:153990872:T:C	50	100	1	0.04212
5:153991006:T:C	50	100	1	0.3569
5:153991389:C:T	50	100	1	0.02469
5:153991646:G:A	49	100	1	0.1211
5:153991845:C:T	50	100	1	0.3568
5:153991903:C:T	50	100	1	0.3137
5:153992965:G:A	50	100	1	0.3568
5:153993183:G:A	50	100	1	0.3137
5:153993785:C:G	50	96	1	0.3174
5:153994058:A:G	50	100	1	0.3598
5:153994464:A:T	50	100	1	0.01053
5:153994538:T:C	50	100	1	0.04212
5:153995222:A:G	50	100	1	0.3831
5:153995332:A:G	50	100	1	0.3141
5:153995338:C:T	50	100	1	0.3146
5:153996012:A:G	50	100	1	0.1213
5:153996406:G:T	50	100	1	0.03322
5:153996636:G:A	50	100	1	0.3807
5:153997012:A:T	50	98	1	0.3141
5:153997553:A:G	50	100	1	0.1273
5:153997778:T:C	50	100	1	0.04248
5:153997917:T:A	50	100	1	0.02415
5:153998038:A:G	50	100	1	0.3145
5:153998846:G:A	50	100	1	0.04103
5:153999077:T:C	49	100	0.99	0.01344
5:153999327:G:C	50	100	1	0.04938
5:153999533:C:T	50	98	0.98	0.3578
5:153999718:A:G	50	100	1	0.01834
5:153999972:T:C	49	100	1	0.04194
5:154000069:G:A	50	100	1	0.04103
5:154000506:G:A	50	100	1	0.05901
5:154001720:A:G	50	100	1	0.3139
5:154002151:C:T	50	100	1	0.04103
5:154002288:C:T	50	100	0.95	0.02251
5:154002564:T:C	50	100	1	0.3569
5:154002658:C:T	50	100	1	0.06954
5:154002738:C:T	50	100	1	0.04103
5:154002958:G:A	50	100	1	0.1122
5:154003042:A:G	50	100	0.95	0.02233
5:154003179:A:T	50	76	1	0.3266
5:154003471:G:A	50	100	0.96	0.01525
5:154003607:C:T	50	100	1	0.03341
5:154003911:T:C	50	100	0.99	0.01834
5:154005673:C:T	50	100	1	0.3137
5:154006187:T:A	50	100	1	0.3137
5:154006203:C:A	50	100	1	0.03322
5:154006543:A:G	50	100	1	0.3137
5:154006641:A:G	50	100	1	0.02433
5:154007031:A:G	50	100	1	0.3135
5:154007839:A:G	50	100	1	0.3139
5:154008330:G:C	50	100	1	0.3141
5:154008356:C:A	50	100	1	0.3569
5:154009352:G:A	50	100	1	0.3139
5:154010044:G:A	50	100	1	0.3569
5:154010205:T:C	50	100	1	0.03322
5:154010221:G:A	50	100	1	0.3143
5:154010636:G:A	50	100	1	0.01035
5:154010761:G:C	50	100	1	0.0423
5:154010794:C:T	50	100	1	0.3569
5:154010856:G:A	50	100	1	0.3831
5:154010889:T:A	50	98	0.99	0.1638
5:154011155:C:A	50	100	1	0.04139
5:154012058:G:A	50	100	1	0.3557
5:154012069:T:C	50	100	1	0.3558
5:154012149:A:G	50	100	1	0.3141
5:154014034:C:T	50	100	1	0.04103
5:154014359:G:A	50	100	1	0.3557
5:154014604:G:A	50	100	1	0.3805
5:154014769:C:T	50	100	1	0.04121
5:154015698:T:C	50	100	0.94	0.02269
5:154015912:T:C	50	100	1	0.3557
5:154016002:T:G	50	100	1	0.0423
5:154016127:T:C	50	100	1	0.3139
5:154016360:T:G	50	100	1	0.3139
5:154017155:G:T	50	100	0.99	0.1376
5:154017214:A:G	50	100	1	0.3139
5:154017373:C:T	50	100	1	0.1122
5:154017592:C:T	50	100	0.99	0.01452
5:154017658:T:C	50	100	0.96	0.02052
5:154017669:C:T	50	100	0.94	0.02269
5:154017688:A:G	50	100	1	0.03322
5:154018114:C:T	50	100	1	0.3139
5:154018804:A:T	50	100	1	0.01834
5:154019071:A:C	50	100	1	0.02215
5:154019359:A:G	50	100	1	0.1122
5:154019836:A:G	50	100	0.91	0.01834
5:154020162:C:T	50	98	1	0.3607
5:154020867:C:A	50	100	1	0.3829
5:154020932:A:G	50	100	1	0.3829
5:154021567:A:T	50	100	1	0.1122
5:154021571:G:A	50	100	0.99	0.01598
5:154021636:C:T	50	100	1	0.3569
5:154022129:A:C	50	100	0.99	0.439
5:154022272:A:G	50	100	1	0.3573
5:154022490:T:C	50	100	1	0.3139
5:154022823:G:A	50	100	1	0.01035
5:154022975:T:C	50	100	1	0.06972
5:154023143:A:G	50	100	1	0.315
5:154023223:C:A	50	100	1	0.1122
5:154023324:G:T	50	100	1	0.03322
5:154023510:A:C	50	100	1	0.03322
5:154023670:T:C	50	100	1	0.419
5:154023864:T:G	50	100	0.99	0.4731
5:154024055:A:G	50	100	0.99	0.3145
5:154024085:C:T	50	100	1	0.06972
5:154024467:A:G	50	100	1	0.06954
5:154025331:A:G	50	100	1	0.0423
5:154025525:C:T	50	100	1	0.3139
5:154025854:T:G	50	100	0.99	0.4702
5:154026024:G:A	50	100	1	0.0423
5:154026094:T:C	50	100	1	0.3139
5:154026829:C:A	50	100	1	0.3578
5:154026830:A:C	50	100	1	0.3571
5:154026932:T:G	50	100	0.96	0.01035
5:154027016:A:T	50	100	1	0.3569
5:154027084:C:T	50	100	1	0.3139
5:154027427:G:C	50	100	1	0.3139
5:154027837:A:G	50	100	0.99	0.4733
5:154028827:G:A	50	100	0.99	0.01017
5:154028969:T:C	50	100	1	0.04303
5:154029995:T:C	50	100	1	0.0423
5:154030107:A:G	50	100	1	0.0423
5:154030383:C:T	50	100	1	0.0423
5:154030460:G:A	50	100	1	0.3569
5:154030461:T:C	50	100	0.99	0.1438
5:154030660:C:T	50	100	1	0.3569
5:154030803:C:A	50	100	1	0.06209
5:154030944:C:G	50	100	1	0.04339
5:154030995:T:C	50	100	1	0.01906
5:154031374:G:A	50	100	1	0.3829
5:154031861:A:G	50	100	1	0.03322
5:154031980:C:T	50	100	1	0.01035
5:154032413:G:A	50	100	1	0.05846
5:154032418:A:G	50	100	1	0.01035
5:154032625:C:G	50	100	1	0.3139
5:154032969:G:A	50	100	1	0.2397
5:154033285:G:A	50	100	1	0.3557
5:154033522:T:C	50	98	0.99	0.1643
5:154033830:C:T	50	100	1	0.3139
5:154035212:C:T	50	100	1	0.04103
5:154035915:T:A	50	100	1	0.04103
5:154035922:T:C	50	100	1	0.3139
5:154036137:T:C	50	100	1	0.3751
5:154036283:T:A	50	100	1	0.03577
5:154036572:G:A	50	100	1	0.3738
5:154036806:G:A	50	100	1	0.3321
5:154037868:C:T	50	100	1	0.03322
5:154038161:T:C	50	100	1	0.3137
5:154038255:T:C	50	100	1	0.04121
5:154038399:T:G	50	100	1	0.3555
5:154038887:G:A	50	98	1	0.02487
5:154039214:G:C	50	100	1	0.03958
5:154039589:T:C	50	100	1	0.2413
5:154039782:C:T	50	100	1	0.3155
5:154040248:C:T	50	100	1	0.362
5:154040681:A:T	50	96	0.95	0.07879
5:154040692:A:G	50	100	1	0.01035
5:154041173:G:A	50	100	1	0.3573
5:154041852:G:T	50	100	1	0.3573
5:154042228:G:C	50	100	1	0.01035
5:154042375:C:A	50	100	0.98	0.3157
5:154042946:C:T	50	100	1	0.04103
5:154043323:C:G	50	100	1	0.3155
5:154043394:A:G	50	100	0.98	0.01325
5:154043412:G:A	50	100	1	0.3573
5:154043456:T:C	50	100	1	0.3155
5:154043727:A:T	50	100	0.97	0.01834
5:154044038:T:C	50	100	1	0.3609
5:154044898:T:C	50	100	1	0.03322
5:154045405:A:G	50	100	1	0.01035
5:154045521:A:G	50	100	1	0.3578
5:154045641:T:C	50	100	1	0.3586
5:154045672:A:G	50	100	1	0.04103
5:154046179:G:A	50	100	1	0.02197
5:154046393:C:A	50	100	1	0.3586
5:154047466:A:T	50	100	1	0.04103
5:154047736:G:C	50	100	0.99	0.4711
5:154048140:A:G	50	100	0.97	0.01834
5:154048192:T:C	50	100	1	0.02469
5:154048739:T:A	50	100	0.98	0.1383
5:154049344:G:A	50	100	1	0.1229
5:154049498:G:A	50	100	1	0.0374
5:154049609:A:G	50	100	1	0.3844
5:154049627:T:A	50	100	1	0.3573
5:154049899:T:C	50	100	1	0.3166
5:154050188:T:A	50	100	1	0.03341
5:154050427:T:G	50	100	1	0.3155
5:154050875:A:G	50	100	1	0.3573
5:154051199:T:G	50	100	1	0.03341
5:154051213:C:G	50	100	1	0.03341
5:154051223:A:G	50	98	0.99	0.1708
5:154051448:A:G	50	100	1	0.03359
5:154051705:G:T	50	100	0.98	0.138
5:154051770:A:G	50	100	0.97	0.01834
5:154051898:T:C	50	100	1	0.3157
5:154051909:T:A	50	100	1	0.3157
5:154052300:G:C	50	100	1	0.03341
5:154052321:A:C	50	100	1	0.0138
5:154052523:T:C	50	100	1	0.02397
5:154052570:G:A	50	100	1	0.3157
5:154053173:T:C	50	100	1	0.3157
5:154053410:C:T	50	100	1	0.3157
5:154053996:C:G	50	100	1	0.112
5:154054458:T:C	50	100	1	0.3155
5:154054847:A:G	50	100	1	0.3573
5:154054883:A:G	50	100	1	0.3155
5:154055177:C:T	50	100	1	0.0374
5:154055937:G:A	50	100	1	0.112
5:154056178:G:A	50	100	1	0.3157
5:154057275:A:G	50	100	1	0.04085
5:154057856:T:C	50	100	0.98	0.1385
5:154058074:G:A	50	100	1	0.03341
5:154058600:A:G	50	100	1	0.01053
5:154059182:C:T	50	100	1	0.04067
5:154059248:A:G	50	100	1	0.3157
5:154059430:A:G	50	100	1	0.1229
5:154059481:G:A	50	100	1	0.3575
5:154059767:G:A	50	100	0.99	0.09786
5:154060358:T:C	50	94	0.96	0.1253
5:154061582:A:G	50	100	1	0.03341
5:154061836:A:G	50	100	1	0.04067
5:154062308:C:T	50	100	0.91	0.01216
5:154062647:C:T	50	100	0.98	0.01271
5:154062928:C:T	50	100	1	0.04085
5:154063029:G:C	50	100	1	0.3569
5:154063093:G:A	50	100	1	0.04085
5:154063124:C:T	50	100	1	0.3321
5:154063175:A:G	50	100	1	0.3586
5:154063336:A:T	50	100	1	0.1231
5:154063973:G:A	50	100	1	0.3203
5:154064027:G:T	50	100	1	0.356
5:154064222:T:A	49	100	1	0.3152
5:154064356:G:A	50	100	1	0.04139
5:154065228:G:C	50	100	1	0.0837
5:154065388:A:G	50	100	1	0.04067
5:154065390:A:G	50	100	1	0.3195
5:154066774:T:A	50	100	1	0.3607
5:154067009:C:G	50	100	0.97	0.01852
5:154067265:C:T	50	100	1	0.388
5:154067980:T:G	50	100	0.99	0.3671
5:154068317:C:T	50	100	1	0.03377
5:154068342:G:A	50	100	1	0.03377
5:154069287:T:C	50	100	1	0.02415
5:154069307:G:A	50	100	1	0.09241
5:154069383:T:G	50	100	1	0.04049
5:154069959:C:T	50	100	1	0.1325
5:154070509:C:A	50	100	1	0.366
5:154070564:C:G	50	100	1	0.3883
5:154071077:G:C	50	100	1	0.3617
5:154071230:C:T	50	100	1	0.3629
5:154071728:C:T	50	100	1	0.3546
5:154071974:G:A	50	100	0.99	0.01997
5:154072442:A:G	50	100	1	0.3883
5:154072835:C:T	50	100	1	0.01053
5:154073213:G:A	50	100	1	0.2665
5:154073855:G:A	50	100	0.93	0.0138
5:154074412:A:T	50	92	0.98	0.3905
5:154074620:T:G	50	100	1	0.3845
5:154074873:T:C	50	100	1	0.1126
5:154074892:G:C	50	100	1	0.3179
5:154074908:C:T	50	100	1	0.3179
5:154075373:C:G	50	100	1	0.3867
5:154075381:G:A	50	100	1	0.06245
5:154075444:C:T	50	100	1	0.3179
5:154075585:G:T	49	100	1	0.3867
5:154075589:G:C	49	100	1	0.3867
5:154075775:C:T	50	100	0.99	0.0187
5:154075852:C:T	50	100	0.99	0.02288
5:154075854:C:T	50	100	1	0.3508
5:154076183:G:C	50	100	1	0.01271
5:154076376:C:T	50	100	1	0.3181
5:154076692:T:C	50	100	1	0.3867
5:154076764:A:G	50	100	1	0.3513
5:154076822:T:C	50	100	1	0.03558
5:154077247:G:A	50	100	1	0.3177
5:154077765:G:A	50	100	1	0.01053
5:154078226:A:G	50	100	1	0.3867
5:154078569:T:C	50	100	1	0.08388
5:154078599:A:C	50	100	1	0.01216
5:154079116:C:T	50	100	1	0.3867
5:154079654:A:G	50	100	1	0.02487
5:154079845:C:T	50	100	1	0.3179
5:154079954:A:G	50	100	1	0.0443
5:154080483:C:T	50	100	1	0.3177
5:154081296:A:G	50	100	0.99	0.0187
5:154081440:T:C	50	100	1	0.03286
5:154081489:G:A	50	100	1	0.3179
5:154081968:A:G	50	100	1	0.3867
5:154082973:G:C	50	100	1	0.3179
5:154082997:A:T	50	100	1	0.3179
5:154083042:G:C	50	100	1	0.0236
5:154083056:C:T	50	100	1	0.01053
5:154083148:G:A	50	100	1	0.3867
5:154083594:A:C	50	100	1	0.01053
5:154083673:C:T	50	100	1	0.01053
5:154083853:G:A	50	100	1	0.03486
5:154083987:T:C	50	100	0.99	0.0187
5:154084067:T:C	50	100	0.96	0.01525
5:154084867:G:A	50	100	1	0.3867
5:154085075:C:T	50	100	0.98	0.01452
5:154085839:G:A	50	100	0.95	0.06863
5:154085892:G:T	50	100	1	0.3865
5:154086354:C:T	50	100	0.98	0.1373
5:154086367:C:T	50	100	1	0.03504
5:154086523:C:T	50	100	1	0.07916
5:154086680:G:A	50	100	1	0.3506
5:154086741:C:T	50	100	1	0.06754
5:154088067:G:A	50	100	1	0.03504
5:154088474:G:A	50	98	0.74	0.02251
5:154088605:C:G	50	98	1	0.02614
5:154088635:A:G	50	100	1	0.3865
5:154088841:T:C	50	100	0.97	0.01144
5:154088992:G:C	50	100	1	0.04847
5:154089079:T:C	50	100	1	0.3865
5:154089329:G:A	50	100	1	0.1316
5:154089460:C:T	50	100	1	0.3177
5:154089745:A:G	50	100	1	0.3177
5:154089906:T:C	50	100	1	0.03486
5:154090764:C:A	50	100	1	0.0345
5:154091326:T:C	50	100	1	0.3863
5:154092177:A:G	50	100	1	0.4072
5:154092341:C:T	50	100	0.89	0.04975
5:154092489:C:T	50	100	1	0.01888
5:154093149:G:A	50	100	1	0.3175
5:154093194:C:A	50	100	1	0.3177
5:154093903:G:A	50	100	1	0.3863
5:154094134:A:T	50	100	1	0.3175
5:154094331:A:G	50	100	1	0.03304
5:154094698:A:C	50	98	0.99	0.06191
5:154094777:A:C	50	100	1	0.3845
5:154095152:G:A	50	96	0.94	0.0797
5:154095291:G:T	50	100	1	0.3175
5:154095922:C:G	50	100	0.98	0.08315
5:154096161:A:T	50	100	0.99	0.4626
5:154096647:C:A	50	100	1	0.3863
5:154096659:G:A	50	100	1	0.04139
5:154096721:T:G	50	100	0.99	0.04866
5:154096731:A:G	50	100	1	0.0187
5:154096805:T:C	50	100	1	0.03286
5:154096885:A:G	50	100	0.96	0.01543
5:154096995:T:C	50	100	1	0.0187
5:154097099:G:T	50	100	1	0.3183
5:154097203:C:T	50	100	1	0.01307
5:154097262:G:T	50	100	1	0.3177
5:154097309:T:C	50	100	0.91	0.01852
5:154097905:G:A	50	100	0.99	0.2631
5:154098052:G:A	50	100	1	0.02324
5:154098617:T:C	50	100	1	0.3134
5:154099074:G:A	50	100	1	0.03504
5:154099098:G:A	50	100	1	0.03486
5:154100053:A:G	50	100	1	0.3577
5:154100705:C:G	50	100	1	0.3493
5:154100976:T:C	49	100	0.96	0.1485
5:154101067:C:T	32	90.6	0.7	0.0285
5:154101080:G:A	29	89.7	0.77	0.0276
5:154101102:A:G	28	92.9	0.93	0.07825
5:154101104:A:G	28	78.6	0.94	0.1881
5:154101159:T:G	35	91.4	0.94	0.1407
5:154101161:T:G	34	76.5	0.89	0.1924
5:154101227:T:C	50	98	1	0.03431
5:154101592:T:C	50	100	1	0.1113
5:154101599:C:T	50	100	1	0.1106
5:154101792:A:G	50	100	1	0.03522
5:154101895:A:G	50	100	1	0.3134
5:154101970:G:A	50	100	1	0.08606
5:154102131:G:A	50	100	0.99	0.3867
5:154102358:T:C	50	100	0.94	0.1396
5:154102855:C:T	50	100	1	0.03468
5:154102963:A:G	50	100	1	0.3867
5:154103049:T:C	50	100	1	0.03431
5:154103223:A:G	50	100	1	0.3865
5:154103933:C:G	50	100	1	0.01035
5:154103969:A:T	50	100	1	0.01035
5:154104093:C:T	50	100	1	0.1113
5:154104380:G:C	50	100	1	0.01362
5:154104880:C:T	50	100	1	0.3863
5:154104940:G:A	50	100	1	0.3132
5:154104947:G:A	50	100	1	0.03468
5:154105101:G:C	50	100	1	0.3626
5:154105515:A:G	49	100	1	0.3128
5:154106266:T:C	50	98	1	0.3489
5:154106911:A:T	50	100	0.98	0.04139
5:154107225:A:C	50	100	1	0.03468
5:154108451:C:T	50	100	1	0.03504
5:154108654:A:G	50	100	0.99	0.3656
5:154108878:G:A	50	100	0.97	0.08297
5:154110616:C:G	50	100	1	0.3502
5:154110798:G:A	50	100	0.99	0.281
5:154111218:G:C	50	100	0.97	0.4604
5:154111253:G:A	50	100	1	0.08406
5:154112056:C:A	50	100	1	0.03486
5:154112553:G:C	50	100	1	0.01035
5:154112576:C:T	50	100	1	0.3833
5:154113117:C:G	50	100	1	0.3148
5:154113544:A:T	50	100	1	0.3504
5:154113591:C:T	50	100	1	0.3502
5:154114368:T:C	50	100	1	0.3831
5:154114679:T:C	50	100	0.99	0.3983
5:154114903:G:T	50	100	0.98	0.2585
5:154115494:A:C	50	100	0.83	0.01561
5:154115633:A:T	50	92	0.96	0.2286
5:154116208:G:C	50	100	0.99	0.4711
5:154116309:G:A	50	100	0.99	0.4395
5:154117051:C:T	50	96	0.93	0.07625
5:154117488:T:C	50	100	1	0.222
5:154117829:G:A	50	100	1	0.09568
5:154117840:C:T	50	100	1	0.3882
5:154118024:T:G	50	100	1	0.3918
5:154118220:G:A	50	100	1	0.3967
5:154118575:C:T	50	100	1	0.3967
5:154119109:G:C	50	100	0.95	0.01198
5:154119352:T:C	50	100	1	0.1968
5:154119943:C:T	50	100	1	0.4205
5:154121237:G:A	50	100	0.99	0.02306
5:154121378:G:A	50	100	0.99	0.1124
5:154121617:C:A	50	100	1	0.3822
5:154122201:C:T	50	100	1	0.0158
5:154123764:C:T	50	100	1	0.01398
5:154124754:C:T	50	100	0.99	0.03377
5:154125209:G:A	50	100	0.98	0.07625
5:154125389:A:T	50	100	1	0.382
5:154125666:A:G	50	100	1	0.3971
5:154125908:A:C	46	95.7	0.74	0.03667
5:154126185:C:T	50	100	0.98	0.02651
5:154126262:A:T	50	96	0.96	0.08152
5:154127423:G:T	50	100	1	0.09568
5:154127562:A:C	50	100	1	0.09568
5:154127670:C:T	50	100	1	0.3822
5:154127978:G:A	50	100	0.96	0.0158
5:154128031:G:A	50	100	1	0.02342
5:154128145:A:G	50	100	1	0.2478
5:154128276:A:G	50	100	1	0.1545
5:154128629:T:A	50	100	1	0.382
5:154129092:A:T	50	100	1	0.0158
5:154129169:T:C	50	100	1	0.09568
5:154129413:G:A	50	100	1	0.09568
5:154129797:A:G	50	100	1	0.3609
5:154130036:T:C	50	100	1	0.3818
5:154131795:A:T	50	100	1	0.1543
5:154131813:A:C	50	100	1	0.04303
5:154132127:T:C	50	100	1	0.0158
5:154132604:G:A	50	100	0.99	0.03776
5:154132642:A:G	50	100	1	0.197
5:154132768:C:T	50	100	1	0.3971
5:154132840:A:G	50	100	1	0.3829
5:154133755:A:G	50	86	1	0.3998
5:154133757:A:G	50	96	1	0.4639
5:154133787:C:G	50	100	0.92	0.01325
5:154133843:G:T	50	100	1	0.09568
5:154134415:T:G	50	100	0.96	0.02052
5:154135252:A:G	50	100	0.99	0.03776
5:154135606:G:A	50	100	0.95	0.03794
5:154136761:T:C	50	100	1	0.4276
5:154137618:C:G	50	98	1	0.3522
5:154138485:G:A	50	100	1	0.01126
5:154138562:A:G	50	100	0.97	0.03758
5:154139206:G:A	50	100	1	0.3691
5:154139527:C:T	50	100	0.98	0.01979
5:154140510:A:T	50	100	0.99	0.02052
5:154140613:G:T	50	100	0.98	0.01979
5:154140976:G:A	50	100	0.99	0.06445
5:154143650:G:A	50	100	1	0.05919
5:154144557:C:A	50	100	0.96	0.02052
5:154145446:G:A	50	100	0.98	0.03395
5:154145447:T:C	50	98	1	0.3662
5:154145505:G:T	50	100	1	0.01144
5:154145910:A:G	50	100	1	0.02052
5:154146051:C:G	50	100	1	0.4639
5:154146243:A:C	50	100	0.96	0.03667
5:154146280:G:A	50	100	1	0.1068
5:154146491:G:A	50	100	0.99	0.1676
5:154146911:T:C	49	100	0.98	0.06282
5:154148358:C:G	50	100	1	0.4639
5:154148492:C:T	50	100	1	0.02052
5:154148996:G:A	50	100	1	0.1068
5:154149287:G:T	50	100	1	0.0935
5:154149316:C:T	50	100	1	0.4608
5:154149848:G:T	50	98	0.94	0.01253
5:154149944:A:C	50	100	1	0.09949
5:154150552:A:G	50	100	1	0.06264
5:154151228:A:G	50	100	1	0.01017
5:154151250:A:G	50	100	0.99	0.04956
5:154151849:A:G	50	100	1	0.449
5:154152282:G:A	50	100	1	0.1427
5:154152293:A:C	50	100	1	0.459
5:154152322:C:T	50	100	1	0.01797
5:154152355:C:G	50	100	1	0.4406
5:154152390:T:G	50	100	1	0.02106
5:154152417:A:G	50	100	1	0.4406
5:154152930:T:G	50	100	1	0.4406
5:154153089:C:T	50	100	1	0.4412
5:154153178:T:C	50	100	1	0.01797
5:154153437:C:T	50	100	1	0.01071
5:154153519:T:C	50	100	0.98	0.01452
5:154153527:T:A	50	100	1	0.01797
5:154153628:A:G	50	100	1	0.1895
5:154153642:A:G	50	100	1	0.1425
5:154153671:A:T	50	100	1	0.4406
5:154154797:A:T	50	100	1	0.06264
5:154155003:A:G	50	100	1	0.1683
5:154155144:A:G	50	96	0.9	0.05084
5:154156297:G:A	49	100	1	0.3695
5:154157323:A:G	50	100	0.99	0.08061
5:154157480:G:A	50	100	0.97	0.02959
5:154157554:G:A	50	100	1	0.02233
5:154158013:G:T	49	100	1	0.01779
5:154158328:C:T	50	96	0.95	0.07462
5:154158333:G:T	50	100	1	0.4466
5:154158681:A:G	50	100	1	0.4655
5:154158778:A:G	50	100	1	0.0512
5:154159339:G:A	50	100	1	0.01779
5:154159681:G:A	50	98	0.95	0.01725
5:154160352:G:A	50	100	1	0.09223
5:154160369:G:C	50	100	1	0.01779
5:154160465:T:C	50	100	1	0.4655
5:154160708:C:T	50	100	1	0.0394
5:154160759:G:T	50	100	1	0.01779
5:154160953:C:T	50	100	1	0.01779
5:154161475:C:A	50	100	1	0.0394
5:154161690:T:A	50	100	1	0.1511
5:154161691:G:T	50	100	1	0.1511
5:154162344:G:T	50	100	1	0.4316
5:154162362:A:C	50	100	1	0.0394
5:154163075:G:A	50	100	1	0.0394
5:154163301:C:A	50	100	1	0.01779
5:154163741:G:C	50	100	1	0.0394
5:154163906:A:G	50	100	1	0.4826
5:154164357:G:A	50	100	1	0.01816
5:154164361:A:G	50	100	1	0.01452
5:154164695:T:C	50	100	1	0.1509
5:154164952:T:C	50	100	1	0.4826
5:154165028:G:A	50	100	1	0.01779
5:154165341:C:T	50	100	1	0.02124
5:154166027:C:G	50	100	1	0.327
5:154166131:C:T	50	100	1	0.03867
5:154166138:A:T	50	100	1	0.4826
5:154166309:G:T	50	100	1	0.01398
5:154166312:G:A	50	100	0.98	0.02869
5:154166414:C:T	50	100	1	0.01852
5:154166457:A:G	50	100	1	0.01924
5:154166463:C:T	50	100	1	0.1512
5:154166597:T:C	50	100	1	0.03359
5:154166642:T:C	50	100	1	0.03359
5:154166867:A:C	46	97.8	1	0.4826
5:154166932:G:A	42	97.6	1	0.4303
5:154167248:G:C	50	100	1	0.4301
5:154167356:T:A	50	100	1	0.05211
5:154167746:T:C	50	100	0.99	0.05084
5:154167849:G:A	50	100	1	0.3727
5:154167935:T:A	50	100	1	0.4303
5:154168339:A:G	50	100	1	0.03359
5:154168646:T:C	50	100	1	0.4824
5:154168729:G:A	50	100	1	0.05211
5:154168821:C:G	50	100	0.96	0.05192
5:154169084:G:T	50	100	1	0.05192
5:154169222:G:C	50	100	0.99	0.05192
5:154169296:G:A	50	100	1	0.09259
5:154169459:A:T	50	100	1	0.0325
5:154169568:T:C	50	100	0.98	0.04956
5:154169719:A:G	50	100	1	0.02887
5:154170118:A:G	50	100	0.99	0.02015
5:154170327:A:G	50	100	1	0.02887
5:154170640:G:A	50	100	0.99	0.1073
5:154170804:C:T	50	100	0.99	0.1828
5:154171162:G:A	50	98	0.99	0.4081
5:154171192:C:T	50	100	1	0.08007
5:154171317:C:T	50	100	1	0.0325
5:154171462:C:A	50	98	1	0.4161
5:154172332:C:T	50	98	1	0.4163
5:154172873:C:G	50	98	1	0.4165
5:154173239:C:T	50	100	1	0.1485
5:154173313:A:G	50	100	1	0.1485
5:154174177:A:G	50	100	1	0.02905
5:154174439:T:C	50	100	1	0.4085
5:154174883:G:A	50	100	1	0.02905
5:154174952:A:G	50	100	1	0.08733
5:154175575:C:T	50	100	1	0.06227
5:154175604:C:T	50	100	1	0.4348
5:154176089:T:G	50	100	1	0.02923
5:154176138:C:T	50	100	1	0.2821
5:154176142:C:T	50	98	1	0.063
5:154176311:G:A	50	100	1	0.07988
5:154176981:T:A	50	100	1	0.08715
5:154177335:T:C	50	100	0.96	0.03195
5:154177811:A:G	50	100	0.98	0.4355
5:154178030:G:A	50	100	1	0.4355
5:154178059:C:T	50	100	1	0.08751
5:154178090:A:G	50	100	1	0.2823
5:154178347:G:T	50	100	1	0.4849
5:154178660:A:G	50	100	0.98	0.0276
5:154178786:G:A	50	100	1	0.08715
5:154179949:C:T	50	100	1	0.2743
5:154180066:A:G	50	100	1	0.4893
5:154180719:G:A	50	100	1	0.08733
5:154180861:G:A	50	100	1	0.07498
5:154182494:A:T	50	100	1	0.03377
5:154182550:T:G	50	100	1	0.4577
5:154182786:G:A	50	100	1	0.4577
5:154182980:C:T	50	96	0.99	0.4577
5:154183173:G:A	50	100	1	0.4577
5:154183464:T:C	50	100	1	0.4274
5:154183848:C:T	50	100	1	0.06808
5:154184084:A:C	50	100	1	0.07498
5:154184549:T:C	50	100	1	0.405
5:154184796:T:C	50	100	1	0.03377
5:154185415:C:G	50	100	0.98	0.01071
5:154185880:T:C	50	100	1	0.4648
5:154186487:A:C	50	100	0.99	0.4639
5:154186713:C:T	50	100	1	0.03504
5:154186819:T:C	50	100	1	0.2778
5:154187183:C:A	50	100	1	0.4641
5:154187614:G:A	50	100	1	0.03377
5:154188049:C:T	50	100	1	0.03413
5:154188500:C:T	50	100	1	0.03377
5:154188604:T:A	50	100	0.93	0.01797
5:154188619:A:T	50	86	0.93	0.2981
5:154188623:T:A	50	94	0.88	0.06064
5:154188627:T:A	50	100	0.96	0.01761
5:154189481:A:G	50	100	1	0.02887
5:154190086:C:G	50	100	1	0.02887
5:154190089:C:A	50	100	1	0.02033
5:154190313:G:C	50	100	1	0.05537
5:154190369:G:A	50	98	1	0.2887
5:154190528:T:C	49	100	1	0.05537
5:154192599:T:C	50	100	1	0.01452
5:154193302:C:T	50	100	1	0.07498
5:154193531:A:G	50	100	0.98	0.05592
5:154194019:C:A	50	100	1	0.2771
5:154194205:T:C	50	100	1	0.03377
5:154194378:C:T	50	98	1	0.4555
5:154195212:C:A	50	100	1	0.0748
5:154195639:C:G	50	100	1	0.3607
5:154195785:C:T	50	100	1	0.2776
5:154196751:C:G	50	100	1	0.06845
5:154197539:A:G	50	100	1	0.07462
5:154197609:G:A	50	100	1	0.03377
5:154197961:C:T	50	96	1	0.4938
5:154198359:T:C	50	100	1	0.02905
5:154198588:T:C	50	100	0.99	0.1431
5:154198630:C:T	50	100	1	0.07462
5:154198958:C:T	50	98	1	0.4809
5:154199865:G:T	50	100	1	0.07426
5:154200245:G:A	50	100	1	0.06318
5:154200621:A:G	50	100	0.98	0.144
5:154200844:G:A	50	100	1	0.06935
5:154200933:A:G	50	96	0.93	0.05011
5:154201276:A:G	50	98	1	0.4532
5:154201344:A:C	50	100	1	0.02887
5:154201655:G:A	50	100	1	0.07662
5:154201785:C:T	50	100	0.98	0.1305
5:154202439:C:G	50	100	1	0.3847
5:154202680:T:G	50	100	0.97	0.3593
5:154202832:T:C	50	98	0.99	0.4488
5:154202870:T:C	50	96	0.98	0.1761
5:154202970:C:T	50	98	0.97	0.01416
5:154203052:G:A	50	98	0.97	0.01416
5:154203177:A:G	50	100	0.92	0.0728
5:154203235:T:A	50	96	0.95	0.01362
5:154203253:C:A	50	96	0.96	0.1215
5:154203292:T:C	50	96	0.98	0.4933
5:154203743:T:C	50	98	1	0.4513
5:154203860:G:A	50	98	1	0.4515
5:154203883:C:T	50	98	1	0.4513
5:154204012:G:A	50	98	1	0.03631
5:154204023:G:A	50	100	1	0.4513
5:154204330:T:C	50	100	1	0.4512
5:154204459:C:G	50	100	1	0.4503
5:154204609:A:C	50	100	1	0.4501
5:154204803:A:G	50	100	0.99	0.4866
5:154204942:A:G	50	100	0.99	0.179
5:154205137:A:T	50	100	1	0.4499
5:154205234:T:C	50	100	1	0.03794
5:154205285:T:C	50	100	1	0.4499
5:154205411:G:A	50	100	1	0.4499
5:154205487:G:A	50	100	0.92	0.01543
5:154205554:T:A	50	100	1	0.4499
5:154205707:A:C	50	100	0.97	0.1075
5:154205846:C:T	50	100	1	0.4499
5:154206100:A:G	50	100	1	0.4499
5:154206198:A:G	50	100	0.99	0.4472
5:154206257:C:A	49	100	1	0.4513
5:154206308:C:T	50	100	1	0.4499
5:154206328:C:A	50	100	0.95	0.0492
5:154206482:A:G	50	100	0.99	0.4499
5:154206530:C:T	50	100	0.97	0.03522
5:154206548:G:A	50	100	1	0.4499
5:154206883:A:G	50	100	1	0.4499
5:154206914:G:A	50	100	0.99	0.1786
5:154207045:G:A	50	100	0.99	0.03704
5:154207335:A:T	50	100	0.93	0.01325
5:154207745:T:C	50	100	0.99	0.447
5:154207759:T:C	50	100	0.99	0.4927
5:154208906:A:G	50	100	1	0.4473
5:154209014:T:C	50	100	1	0.4472
5:154209101:G:A	50	100	1	0.01507
5:154209107:C:T	50	100	1	0.4472
5:154209198:C:T	50	100	1	0.03794
5:154209587:A:G	50	100	0.96	0.04902
5:154210463:T:C	50	100	1	0.03794
5:154210669:G:A	50	100	0.97	0.05501
5:154210901:T:C	50	100	1	0.04067
5:154211160:G:T	50	100	0.99	0.4926
5:154211460:G:A	50	100	0.99	0.05229
5:154212223:C:G	50	100	0.93	0.01362
5:154212647:G:A	50	100	0.92	0.01344
5:154212968:A:T	48	93.8	0.99	0.3618
5:154213292:G:T	50	100	0.98	0.3849
5:154213623:G:A	50	100	1	0.02832
5:154214374:C:T	50	98	0.99	0.4933
5:154214481:A:C	50	100	1	0.01144
5:154215258:G:A	50	96	0.96	0.06772
5:154215327:C:T	50	98	1	0.02814
5:154215436:G:C	49	100	0.98	0.4512
5:154215463:G:A	50	98	1	0.02814
5:154215502:C:A	50	98	0.99	0.03558
5:154215732:G:A	50	100	0.99	0.4544
5:154215752:T:C	50	98	1	0.03431
5:154216380:A:T	50	100	0.95	0.03522
5:154216893:A:T	50	94	0.95	0.4715
5:154216979:G:A	50	94	0.9	0.05574
5:154216985:C:T	50	90	0.89	0.282
5:154217149:C:G	50	100	0.94	0.01888
5:154217253:G:A	50	98	0.94	0.05592
5:154217350:C:T	50	100	1	0.01598
5:154217718:G:C	50	100	1	0.01307
5:154217728:A:C	50	100	0.99	0.4624
5:154217811:A:G	50	100	0.99	0.3744
5:154218364:G:A	50	100	0.99	0.4882
5:154218447:C:A	50	100	0.98	0.4512
5:154218732:G:C	50	100	0.99	0.4515
5:154218813:C:T	50	100	0.99	0.4519
5:154219063:A:G	50	100	1	0.08206
5:154219098:C:T	50	100	0.99	0.0138
5:154219119:C:T	50	100	1	0.08932
5:154219145:C:G	50	100	1	0.08206
5:154219391:T:C	50	100	1	0.08043
5:154219392:G:A	50	100	1	0.08025
5:154219515:G:A	50	100	0.94	0.01779
5:154219682:A:G	50	100	1	0.08043
5:154219749:C:T	50	100	1	0.08025
5:154219750:A:G	50	100	1	0.08043
5:154219783:A:C	50	100	1	0.08043
5:154219834:T:A	50	86	0.61	0.01216
5:154219836:T:A	50	84	0.97	0.4301
5:154219838:T:A	50	90	0.95	0.457
5:154219840:A:T	48	100	0.91	0.04212
5:154220424:C:T	50	100	0.96	0.01071
5:154220440:G:A	50	100	0.99	0.4515
5:154220894:T:A	50	100	1	0.02596
5:154221331:C:A	50	100	1	0.2965
5:154221352:G:C	50	100	1	0.02614
5:154221702:G:A	50	100	0.98	0.1088
5:154222098:T:C	50	100	0.99	0.4515
5:154222292:G:A	50	100	1	0.05465
5:154222480:A:T	50	100	0.99	0.02614
5:154222509:G:A	50	100	0.98	0.1089
5:154222582:C:T	50	100	1	0.02033
5:154222810:T:G	50	100	0.99	0.01725
5:154222882:A:G	50	100	1	0.01725
5:154223232:A:G	50	100	1	0.02669
5:154223297:T:C	50	100	0.99	0.1703
5:154223443:T:C	50	100	0.99	0.4517
5:154223587:T:A	50	100	0.99	0.4671
5:154223709:T:C	50	100	0.99	0.4519
5:154224419:C:T	50	100	1	0.05428
5:154224506:A:G	50	100	1	0.2976
5:154224873:C:T	50	100	0.98	0.1086
5:154225094:T:C	50	100	0.99	0.03141
5:154225255:G:T	50	100	1	0.02614
5:154225427:G:A	47	100	1	0.02614
5:154225475:T:C	50	98	0.99	0.4515
5:154225805:G:A	50	90	0.91	0.4163
5:154225930:C:T	50	100	1	0.06627
5:154225937:A:G	50	100	0.97	0.09586
5:154226080:A:G	50	100	1	0.06609
5:154226098:T:C	50	96	0.99	0.2923
5:154226099:A:G	50	98	0.99	0.4515
5:154226115:A:G	50	96	0.99	0.4562
5:154226458:A:G	50	100	0.95	0.02741
5:154226806:C:T	50	100	0.98	0.4562
5:154226985:A:T	50	98	1	0.05247
5:154226999:C:G	50	100	1	0.02651
5:154227207:G:C	50	98	1	0.02596
5:154227372:C:T	50	98	0.99	0.472
5:154227546:A:T	50	100	1	0.01725
5:154228144:C:G	50	100	1	0.01725
5:154228166:A:G	50	100	0.97	0.1118
5:154228490:A:T	50	100	0.99	0.4517
5:154228525:A:G	50	100	1	0.0305
5:154228552:T:G	50	100	0.99	0.4512
5:154229073:C:A	50	98	1	0.02596
5:154229094:G:T	50	98	1	0.02596
5:154229312:C:A	50	100	0.99	0.4515
5:154229619:G:A	50	100	1	0.02669
5:154229767:C:T	50	100	1	0.04575
5:154229906:C:T	50	100	1	0.02651
5:154229973:G:A	50	100	1	0.01725
5:154230042:G:A	50	96	0.99	0.4789
5:154230164:A:G	50	98	1	0.02596
5:154230177:C:T	50	100	0.96	0.02469
5:154230239:A:G	50	98	0.99	0.01235
5:154230369:C:T	50	98	1	0.02596
5:154230410:G:A	50	100	0.97	0.02832
5:154230513:C:T	50	100	1	0.3526
5:154230539:G:A	50	96	0.93	0.06718
5:154230938:G:A	50	98	1	0.2934
5:154231651:G:A	50	100	1	0.01525
5:154231684:G:C	50	98	1	0.02596
5:154231688:A:G	50	100	1	0.3519
5:154232025:G:A	50	100	1	0.165
5:154232360:A:G	50	100	1	0.3631
5:154232924:G:A	50	100	1	0.1256
5:154232948:A:C	50	100	1	0.01235
5:154233187:T:C	50	100	1	0.02651
5:154233628:G:C	50	100	1	0.3691
5:154233833:G:A	50	98	1	0.02596
5:154234042:G:A	50	100	0.98	0.03141
5:154234156:G:C	50	100	0.99	0.451
5:154234322:C:T	50	100	1	0.03141
5:154234325:A:G	50	100	1	0.01725
5:154234506:G:A	50	100	1	0.03141
5:154234653:T:C	50	100	1	0.3366
5:154235040:A:T	50	100	1	0.01725
5:154235219:A:G	50	100	1	0.01961
5:154236326:A:G	50	98	1	0.3684
5:154236453:C:A	50	96	1	0.311
5:154236789:C:T	50	100	0.99	0.09078
5:154237085:A:C	50	100	1	0.3588
5:154237110:A:T	50	100	1	0.05592
5:154237178:G:C	50	98	1	0.3043
5:154237194:G:A	50	98	1	0.02596
5:154237227:A:G	50	100	1	0.02687
5:154237356:G:T	50	100	1	0.05592
5:154237389:T:G	50	100	1	0.03686
5:154237412:G:A	50	100	1	0.3854
5:154237418:C:T	50	100	0.99	0.1
5:154237581:G:A	50	100	1	0.02651
5:154237812:A:G	50	100	1	0.1659
5:154238111:G:A	50	100	1	0.02923
5:154238135:T:C	50	100	1	0.01725
5:154238203:G:A	50	100	1	0.01743
5:154238433:T:G	50	96	0.94	0.2349
5:154238652:G:A	50	100	1	0.01834
5:154238661:C:A	50	98	1	0.02614
5:154238696:G:C	50	100	1	0.4477
5:154238969:G:A	50	98	1	0.3054
5:154239152:C:G	50	100	1	0.0325
5:154239316:C:T	50	100	0.99	0.09078
5:154239534:A:G	50	98	0.99	0.2778
5:154239570:C:T	50	100	1	0.0276
5:154240656:G:T	50	100	1	0.01289
5:154241021:T:G	50	100	1	0.3627
5:154241078:T:C	50	100	0.99	0.3617
5:154241455:G:A	50	100	1	0.1204
5:154241630:A:G	50	100	0.96	0.02433
5:154241869:C:T	50	100	1	0.02959
5:154241989:C:T	50	100	1	0.02451
5:154242128:C:A	50	100	1	0.01761
5:154242146:A:T	50	100	1	0.4499
5:154242264:G:A	50	100	1	0.3607
5:154242534:C:T	50	100	1	0.2193
5:154243208:T:G	50	100	1	0.3359
5:154243252:C:T	50	100	1	0.3368
5:154243261:G:A	50	100	0.99	0.1251
5:154243485:G:A	50	100	1	0.2965
5:154243534:G:C	50	100	1	0.3359
5:154243676:A:G	50	100	1	0.04484
5:154243860:T:A	50	100	1	0.03341
5:154243954:G:T	50	98	1	0.3359
5:154244295:A:G	50	100	1	0.3359
5:154244486:T:A	50	100	1	0.1089
5:154244673:G:A	50	100	0.78	0.02052
5:154244998:T:G	50	100	1	0.3357
5:154245501:G:T	50	100	1	0.03322
5:154245608:C:A	50	100	1	0.1209
5:154245648:G:C	50	100	1	0.03322
5:154246062:T:G	50	100	1	0.3362
5:154246083:T:A	50	100	1	0.01561
5:154246168:A:G	50	100	0.95	0.01797
5:154246183:C:G	50	100	1	0.1204
5:154246436:A:G	49	100	1	0.3359
5:154246480:G:A	50	100	1	0.03359
5:154246564:G:A	50	98	1	0.06445
5:154246768:A:G	50	100	1	0.05338
5:154246779:A:G	50	100	1	0.03359
5:154246816:A:C	50	100	1	0.05301
5:154246817:G:T	50	100	1	0.05301
5:154246986:A:G	50	100	1	0.1625
5:154247069:G:C	50	100	1	0.03086
5:154247700:A:C	49	100	0.99	0.3894
5:154247724:G:A	50	98	0.98	0.3362
5:154247841:G:A	50	100	1	0.2967
5:154247882:C:G	50	100	1	0.01761
5:154248285:G:A	50	100	1	0.01688
5:154248680:G:A	50	100	1	0.01943
5:154248689:A:G	50	100	1	0.3357
5:154248720:G:T	50	100	0.99	0.04212
5:154248785:G:A	50	100	1	0.06463
5:154249149:A:T	50	100	1	0.3355
5:154249398:A:G	50	100	1	0.3355
5:154249478:A:G	50	100	1	0.3359
5:154249508:C:T	50	100	1	0.3355
5:154250627:G:A	50	100	1	0.03395
5:154250731:A:C	50	100	0.99	0.01688
5:154250889:T:C	50	100	1	0.3076
5:154250987:C:T	50	100	1	0.4849
5:154251309:C:T	50	100	1	0.3355
5:154251600:T:C	50	100	1	0.3355
5:154252121:G:A	50	100	1	0.3077
5:154252433:T:C	50	100	1	0.3355
5:154252778:A:G	50	100	1	0.1091
5:154252785:T:G	50	100	1	0.4849
5:154252926:T:G	50	100	1	0.4405
5:154252936:T:C	50	100	1	0.1365
5:154253035:T:C	50	100	1	0.03758
5:154253091:G:A	50	100	1	0.3012
5:154253281:T:C	50	100	1	0.301
5:154253288:G:A	50	100	1	0.2963
5:154253839:G:A	50	100	1	0.1089
5:154253922:T:A	50	100	1	0.4862
5:154254080:A:C	50	100	0.97	0.01852
5:154254122:T:C	50	100	1	0.486
5:154254253:C:G	50	100	1	0.01761
5:154254657:C:T	50	100	1	0.08388
5:154254706:G:A	50	100	1	0.2996
5:154254758:C:T	50	100	1	0.1247
5:154254790:G:A	50	98	1	0.3048
5:154255014:G:A	50	100	1	0.06463
5:154255261:C:G	50	100	1	0.486
5:154255265:G:A	50	100	1	0.3046
5:154255372:G:A	50	100	1	0.3046
5:154255702:G:A	50	100	1	0.3046
5:154255752:T:C	50	100	1	0.3005
5:154255760:A:G	50	100	1	0.3048
5:154256033:T:C	50	100	1	0.1251
5:154256076:T:G	50	100	1	0.4406
5:154256353:G:T	50	90	0.85	0.0305
5:154256628:G:A	50	100	1	0.3046
5:154256750:T:C	50	100	1	0.3003
5:154256751:G:A	50	100	1	0.441
5:154256767:G:A	50	100	0.99	0.3046
5:154256904:G:T	50	100	1	0.3046
5:154257029:C:T	50	100	1	0.2996
5:154257423:C:T	50	100	1	0.3046
5:154257434:G:A	50	92	0.97	0.3161
5:154257528:A:C	50	100	1	0.06445
5:154257588:G:A	50	100	1	0.1204
5:154257844:A:C	50	100	1	0.0374
5:154258659:A:G	50	100	1	0.2086
5:154258739:C:T	50	100	1	0.2086
5:154258908:T:A	50	100	0.96	0.03159
5:154259120:A:T	50	100	1	0.2086
5:154259190:G:A	50	100	1	0.2086
5:154259233:T:G	50	100	1	0.2086
5:154259483:T:C	50	100	1	0.2086
5:154259537:T:G	50	100	1	0.2086
5:154259748:A:G	50	100	0.99	0.2086
5:154259935:A:G	50	100	1	0.0837
5:154260096:T:A	50	100	1	0.3001
5:154260238:A:G	50	100	1	0.2086
5:154260333:A:G	50	100	1	0.441
5:154260334:C:G	50	100	1	0.2086
5:154260486:A:G	50	100	1	0.2086
5:154260632:T:C	50	100	1	0.2996
5:154260733:C:T	50	100	1	0.0837
5:154260748:G:A	50	100	1	0.2088
5:154260788:C:T	50	100	1	0.2086
5:154260817:A:G	50	100	1	0.2086
5:154260912:G:A	50	100	1	0.2086
5:154261240:T:G	50	100	1	0.03032
5:154261294:A:G	50	100	1	0.2095
5:154261317:G:A	50	100	1	0.3001
5:154261403:G:C	50	100	1	0.2086
5:154261518:G:C	50	100	1	0.1204
5:154261757:T:C	49	100	1	0.4408
5:154261945:T:C	50	100	1	0.2086
5:154262013:A:T	50	100	1	0.2086
5:154262082:T:C	50	100	1	0.01089
5:154262230:C:G	50	100	1	0.2086
5:154262375:C:G	50	100	1	0.2086
5:154262485:T:G	50	100	1	0.2086
5:154262565:A:C	50	100	1	0.2084
5:154262636:T:C	50	100	1	0.2086
5:154262876:T:C	50	100	1	0.2084
5:154262879:A:G	50	100	1	0.2084
5:154262983:A:G	50	100	1	0.2997
5:154263006:G:A	50	100	0.98	0.209
5:154263110:C:T	50	100	1	0.2996
5:154263293:G:T	50	100	1	0.3046
5:154263561:A:G	50	100	1	0.2086
5:154263581:A:G	50	100	1	0.2086
5:154263989:G:A	50	100	1	0.1247
5:154264169:C:T	50	100	1	0.2086
5:154264336:T:C	50	100	1	0.0837
5:154264652:A:G	50	100	1	0.2086
5:154265036:C:T	50	100	1	0.05483
5:154265182:T:C	50	100	1	0.0837
5:154265332:G:A	50	100	1	0.02778
5:154265368:A:G	50	100	1	0.2086
5:154265618:T:C	50	100	0.99	0.4864
5:154265935:C:T	50	100	1	0.0837
5:154267103:A:T	50	100	1	0.2086
5:154267199:G:A	50	100	0.95	0.02451
5:154267325:G:A	50	100	1	0.0837
5:154267559:T:C	50	100	1	0.0837
5:154267669:G:A	50	100	1	0.2996
5:154267676:A:T	50	100	1	0.02832
5:154267701:C:G	50	100	1	0.07807
5:154267764:A:G	50	100	1	0.4408
5:154268027:A:G	50	100	1	0.08424
5:154268237:T:C	50	100	1	0.0837
5:154268317:G:T	50	100	1	0.08388
5:154268413:C:G	50	100	1	0.08406
5:154268490:C:T	50	100	1	0.0837
5:154268491:A:G	50	100	1	0.0837
5:154268585:A:G	50	100	1	0.0837
5:154268599:G:T	50	100	1	0.0837
5:154268774:C:T	50	100	1	0.1244
5:154268905:G:A	50	100	1	0.08297
5:154268910:A:G	50	100	1	0.2081
5:154269045:G:C	50	94	0.61	0.02397
5:154269072:A:G	50	94	0.76	0.01216
5:154269110:T:C	50	94	0.69	0.04757
5:154269221:T:A	50	100	1	0.4889
5:154269366:T:A	50	100	1	0.2086
5:154269554:A:G	50	100	1	0.1249
5:154269814:G:A	50	100	1	0.08333
5:154270063:A:G	50	100	1	0.01852
5:154270702:T:C	50	100	1	0.1291
5:154270758:G:C	50	100	1	0.486
5:154270763:A:G	50	100	1	0.486
5:154270767:A:G	50	100	1	0.08333
5:154270803:G:C	50	100	1	0.03722
5:154271185:G:T	50	100	1	0.03032
5:154271332:G:C	50	100	1	0.08333
5:154271334:C:T	50	100	1	0.08333
5:154271453:C:T	50	100	1	0.1249
5:154271677:A:G	50	100	1	0.08333
5:154271792:T:C	50	100	1	0.1207
5:154271899:A:G	50	100	1	0.1207
5:154272007:A:G	50	100	1	0.1207
5:154272043:G:T	50	100	1	0.1242
5:154272166:A:G	50	100	1	0.2081
5:154272402:T:C	50	100	1	0.4493
5:154272625:G:A	50	100	1	0.1198
5:154272755:G:A	50	100	1	0.2438
5:154273167:T:C	50	100	1	0.1251
5:154273176:T:C	50	100	1	0.2266
5:154273290:G:A	50	100	1	0.3012
5:154273370:G:A	50	100	1	0.1251
5:154273434:A:G	50	100	1	0.4492
5:154273763:T:C	50	96	0.96	0.2357
5:154274063:G:T	50	100	1	0.07081
5:154274338:C:T	50	100	1	0.1198
5:154274385:C:T	50	100	1	0.4492
5:154274519:C:T	50	100	1	0.2453
5:154274563:A:G	50	100	1	0.01924
5:154274876:C:A	50	100	1	0.1251
5:154275001:G:A	50	98	1	0.02705
5:154275107:C:T	50	100	1	0.4492
5:154275315:T:C	50	100	1	0.126
5:154275319:G:A	50	100	0.97	0.03994
5:154275370:G:T	50	100	1	0.1006
5:154275539:C:A	50	100	1	0.1198
5:154275577:C:T	50	100	1	0.1251
5:154275611:G:A	50	96	0.89	0.08261
5:154275680:G:A	50	100	1	0.05483
5:154275899:G:T	50	100	1	0.1198
5:154276024:C:T	50	100	1	0.1445
5:154276348:T:G	50	100	0.98	0.05574
5:154276661:T:C	50	100	1	0.01852
5:154276758:A:G	50	100	1	0.1251
5:154276773:C:G	50	100	1	0.3007
5:154276922:A:T	50	100	1	0.3007
5:154276970:C:T	50	100	1	0.4501
5:154276977:G:T	50	100	1	0.03667
5:154277178:A:G	50	100	1	0.1485
5:154277673:C:T	50	100	1	0.1478
5:154278069:C:T	50	100	0.91	0.02378
5:154278152:A:G	50	100	1	0.1011
5:154278309:T:A	50	100	1	0.1098
5:154278457:T:A	50	100	1	0.4481
5:154278806:G:T	50	100	1	0.4029
5:154279052:T:C	50	100	1	0.03667
5:154279154:G:T	50	100	1	0.3052
5:154279304:G:T	49	91.8	0.67	0.0276
5:154279309:T:G	50	82	0.98	0.4473
5:154279353:G:T	50	100	1	0.4493
5:154279494:G:T	50	100	1	0.1207
5:154279592:C:T	50	96	0.96	0.06845
5:154279851:T:G	50	100	1	0.07062
5:154280778:A:G	50	100	0.95	0.0187
5:154281201:A:G	50	100	1	0.301
5:154281399:A:G	50	100	1	0.01924
5:154281515:A:G	50	100	1	0.0276
5:154281865:G:A	50	100	1	0.4049
5:154281997:A:G	50	100	1	0.0276
5:154282019:A:G	50	100	1	0.404
5:154282042:C:T	50	100	1	0.3005
5:154282469:A:G	50	100	1	0.4414
5:154282997:G:A	50	100	1	0.1033
5:154283273:G:A	44	97.7	1	0.0276
5:154283301:G:A	38	89.5	1	0.1084
5:154283543:G:A	50	100	1	0.07353
5:154283871:G:C	50	100	1	0.4139
5:154284011:C:T	50	100	0.98	0.05628
5:154284342:T:C	50	98	0.97	0.09985
5:154285309:A:G	50	100	1	0.2295
5:154285511:C:A	50	100	1	0.4183
5:154285690:C:T	50	100	1	0.4415
5:154285835:C:T	50	100	1	0.01235
5:154285966:T:C	50	100	1	0.07389
5:154286206:G:A	50	98	0.96	0.07099
5:154286294:T:C	50	100	1	0.4405
5:154286379:C:T	50	100	1	0.4401
5:154286582:G:A	50	100	0.96	0.02433
5:154286674:T:C	50	100	1	0.01525
5:154286844:A:G	50	100	1	0.3079
5:154287004:A:T	50	100	0.97	0.09041
5:154287217:C:T	50	98	0.97	0.0394
5:154287230:C:T	50	100	0.98	0.1561
5:154287380:C:A	50	100	0.96	0.1156
5:154287551:G:A	50	100	1	0.06554
5:154287564:C:T	50	100	0.96	0.4472
5:154287623:A:T	50	100	0.98	0.3233
5:154287911:T:A	50	98	0.99	0.02941
5:154287913:T:A	50	100	0.99	0.08878
5:154288227:A:G	50	100	0.99	0.457
5:154288496:C:T	50	100	1	0.01561
5:154289079:T:C	50	100	1	0.1127
5:154289196:C:T	50	100	1	0.01888
5:154289362:G:A	50	96	0.95	0.2273
5:154289382:A:C	50	100	0.99	0.1344
5:154289388:T:C	50	100	1	0.1109
5:154289425:G:A	50	100	1	0.09132
5:154289478:G:A	50	100	1	0.1115
5:154289525:G:T	50	100	1	0.01598
5:154289595:G:C	50	100	1	0.1173
5:154290072:A:G	50	98	0.98	0.09459
5:154290080:T:G	50	100	0.93	0.01834
5:154290171:A:T	50	94	1	0.4227
5:154290303:G:A	49	95.9	1	0.112
5:154291416:C:T	50	100	1	0.10780000000000001
5:154291430:G:A	50	100	1	0.1118
5:154291456:T:C	50	100	0.97	0.13
5:154291459:A:G	50	100	1	0.1104
5:154291501:A:G	50	100	0.99	0.222
5:154291750:C:T	50	100	1	0.01797
5:154291799:G:C	50	100	1	0.05973
5:154292263:G:T	50	100	1	0.10780000000000001
5:154292301:G:A	50	100	0.99	0.04267
5:154292439:G:A	50	100	1	0.1115
5:154292811:G:T	50	100	1	0.1117
5:154292856:C:T	50	100	1	0.01253
5:154292926:T:G	50	100	0.99	0.01943
5:154292959:C:T	50	100	0.99	0.1122
5:154293125:C:T	50	100	1	0.01253
5:154293250:A:G	50	100	0.99	0.09314
5:154293681:T:C	49	100	1	0.1307
5:154293712:C:T	50	100	1	0.09223
5:154293844:C:T	50	100	1	0.1118
5:154294061:T:C	50	98	0.99	0.1979
5:154294121:C:T	50	100	1	0.01561
5:154294270:G:A	50	100	0.99	0.2297
5:154294288:A:G	50	100	0.99	0.2297
5:154294337:C:T	50	98	0.99	0.4292
5:154294428:A:T	50	100	1	0.01797
5:154294472:G:A	50	100	1	0.2298
5:154294501:C:T	50	100	0.98	0.0216
5:154295084:A:T	50	100	0.99	0.1077
5:154295197:C:T	50	100	1	0.06028
5:154295205:A:G	50	100	1	0.06427
5:154295421:A:G	50	100	1	0.01452
5:154295479:G:A	50	100	1	0.09314
5:154296331:G:A	50	100	1	0.3656
5:154296695:G:A	50	100	1	0.02015
5:154296873:C:G	50	100	1	0.09314
5:154296880:C:T	50	100	1	0.3658
5:154296942:C:T	50	100	1	0.2509
5:154297248:A:G	50	100	1	0.09423
5:154297296:A:G	50	100	1	0.02033
5:154297388:T:C	50	100	1	0.3658
5:154297618:C:T	50	100	1	0.02015
5:154298915:T:C	50	96	0.95	0.07008
5:154299185:C:A	50	100	1	0.01271
5:154299558:T:C	50	100	1	0.03304
5:154299631:T:C	50	100	1	0.2344
5:154299682:C:G	50	100	1	0.2344
5:154299725:C:T	50	100	1	0.01561
5:154299745:G:T	50	100	1	0.3658
5:154299852:T:C	50	100	0.97	0.01271
5:154300142:T:C	50	100	1	0.10780000000000001
5:154300264:G:A	50	100	1	0.02015
5:154301187:A:T	50	100	1	0.2712
5:154301466:A:C	50	100	0.99	0.01053
5:154301648:C:A	50	100	1	0.09078
5:154301817:C:G	50	100	1	0.04684
5:154301905:C:T	50	98	1	0.4288
5:154302350:C:T	50	100	1	0.01598
5:154302415:G:A	50	100	1	0.09386
5:154303732:T:C	50	98	1	0.4292
5:154304478:A:G	50	100	1	0.3658
5:154304645:C:T	50	100	1	0.04684
5:154304805:G:A	50	100	1	0.02015
5:154304823:G:A	50	100	0.97	0.01779
5:154305516:A:G	50	100	0.99	0.2249
5:154305589:A:G	50	100	1	0.2344
5:154305684:A:G	50	98	0.99	0.429
5:154305793:G:A	50	100	1	0.02015
5:154305913:G:A	50	100	0.97	0.0118
5:154305966:C:T	50	100	1	0.1135
5:154306394:G:A	50	100	1	0.09423
5:154306560:C:G	50	100	0.99	0.02015
5:154306742:C:A	50	98	0.98	0.3134
5:154306806:G:C	50	100	0.99	0.3453
5:154307142:G:A	50	100	0.99	0.3397
5:154307334:G:T	50	94	0.97	0.06899
5:154307392:G:A	50	100	0.94	0.03595
5:154307435:A:G	50	100	0.97	0.3562
5:154307480:C:T	50	100	0.98	0.2249
5:154307513:G:A	50	100	0.99	0.3519
5:154307599:G:A	50	100	0.94	0.01253
5:154307679:G:A	50	98	0.99	0.3192
5:154307696:A:T	50	100	0.94	0.02015
5:154307697:C:T	50	98	0.99	0.3558
5:154307756:T:A	50	100	0.99	0.356
5:154307769:A:G	50	100	0.98	0.356
5:154307862:C:T	50	100	0.99	0.3192
5:154307884:T:A	50	100	1	0.09078
5:154308185:T:C	50	100	0.99	0.3562
5:154308243:A:T	50	100	0.99	0.3562
5:154308540:G:A	50	100	0.99	0.3137
5:154308596:G:A	50	100	0.98	0.01634
5:154308645:G:A	50	100	0.99	0.352
5:154308655:T:C	50	100	1	0.2249
5:154309003:T:C	50	100	1	0.01561
5:154309122:G:T	50	100	0.99	0.3085
5:154309891:G:C	50	100	0.91	0.0305
5:154309986:G:A	50	100	0.96	0.01652
5:154310449:T:G	50	100	0.98	0.4328
5:154310814:T:C	50	100	1	0.2122
5:154310857:C:A	50	100	0.99	0.4818
5:154310913:C:G	50	100	1	0.482
5:154311323:T:C	50	100	1	0.01253
5:154311592:G:A	50	100	1	0.01271
5:154311788:T:G	50	100	1	0.1267
5:154312213:T:C	50	100	1	0.4817
5:154312356:C:G	50	100	1	0.4817
5:154313774:A:G	50	100	1	0.2453
5:154313915:C:T	50	100	0.99	0.4916
5:154314043:T:C	50	100	0.89	0.01235
5:154314247:C:T	50	100	1	0.2687
5:154314621:T:C	50	100	1	0.2687
5:154314882:A:G	50	100	1	0.4847
5:154315058:T:G	50	100	1	0.2453
5:154315345:G:C	50	100	1	0.2687
5:154315822:A:G	50	100	1	0.2689
5:154316291:T:G	50	100	1	0.2696
5:154316388:C:A	50	100	1	0.4849
5:154316446:G:C	50	100	0.99	0.2751
5:154316600:G:T	50	100	1	0.1265
5:154317091:C:G	50	100	0.93	0.02052
5:154317232:G:T	50	100	1	0.2553
5:154317378:T:C	50	100	1	0.2553
5:154317438:T:A	50	100	1	0.07444
5:154317449:G:A	50	100	1	0.2553
5:154317563:T:G	50	100	1	0.2553
5:154317787:T:C	50	100	1	0.396
5:154318133:T:G	50	100	1	0.2553
5:154318162:G:A	50	100	0.93	0.01761
5:154318272:G:A	50	100	0.92	0.02378
5:154318623:C:A	50	100	1	0.2553
5:154318802:A:G	50	100	1	0.4849
5:154318900:A:G	50	100	0.99	0.2553
5:154319944:G:A	50	100	0.99	0.4853
5:154319955:G:T	50	100	0.99	0.118
5:154320508:G:A	50	100	1	0.01071
5:154320627:G:C	50	98	1	0.207
5:154320893:C:G	50	100	1	0.2731
5:154321631:G:A	50	100	1	0.2436
5:154321749:C:A	50	100	1	0.04085
5:154321775:C:T	50	100	0.99	0.2436
5:154321836:C:A	50	100	0.99	0.01107
5:154322210:C:T	50	98	0.99	0.2965
5:154322258:A:G	50	100	0.9	0.01888
5:154322309:C:T	50	90	0.96	0.06881
5:154322536:G:A	50	100	0.96	0.01598
5:154322558:G:C	50	88	0.95	0.06645
5:154322692:A:G	50	100	0.99	0.2785
5:154323079:T:G	50	100	0.99	0.0768
5:154323193:T:C	50	100	0.94	0.01852
5:154323709:G:A	50	100	0.98	0.02869
5:154323963:A:G	50	100	1	0.01307
5:154324255:G:A	50	100	1	0.04884
5:154324517:G:A	50	100	1	0.0719
5:154324954:G:A	50	100	0.99	0.01598
5:154325181:T:A	50	100	0.99	0.2279
5:154325602:C:T	50	100	1	0.0276
5:154325675:C:T	50	100	0.96	0.0187
5:154325683:A:G	50	98	1	0.4196
5:154325961:C:A	50	100	1	0.07643
5:154326332:T:C	50	100	1	0.07643
5:154327092:A:G	50	100	1	0.0276
5:154328065:A:G	50	100	0.97	0.01126
5:154328206:C:T	50	100	1	0.07625
5:154328223:A:C	50	100	0.99	0.2188
5:154328235:G:A	50	100	0.99	0.2188
5:154328765:C:A	50	100	0.98	0.09931
5:154329295:G:A	50	100	0.98	0.09985
5:154329364:C:T	50	100	1	0.0817
5:154329403:G:A	50	100	1	0.4187
5:154329483:G:A	50	100	0.99	0.2153
5:154329543:C:G	50	100	0.99	0.07607
5:154329713:A:G	50	100	0.99	0.07607
5:154330118:G:A	50	100	1	0.4731
5:154330382:T:C	50	100	0.99	0.06046
5:154330384:A:G	50	100	0.99	0.06046
5:154330498:G:A	50	100	0.99	0.06064
5:154330601:C:T	50	100	0.98	0.06409
5:154331018:G:A	50	100	0.93	0.02814
5:154331132:T:C	50	100	0.99	0.2927
5:154331143:G:T	50	100	0.89	0.01834
5:154331209:G:C	50	100	0.99	0.2938
5:154331453:G:C	50	100	1	0.07244
5:154331803:C:T	50	100	0.99	0.1781
5:154331851:C:G	50	100	0.99	0.1785
5:154332068:C:G	50	100	0.99	0.01779
5:154332102:C:T	50	100	0.98	0.04321
5:154332178:C:T	50	100	0.96	0.01834
5:154332179:G:A	50	100	1	0.47
5:154332332:G:A	50	100	1	0.2059
5:154332358:C:A	50	100	0.97	0.02052
5:154332563:G:A	50	100	1	0.47
5:154332607:G:A	50	100	1	0.1943
5:154333178:G:A	50	100	0.99	0.3063
5:154333235:G:A	50	100	1	0.04648
5:154333307:A:G	50	100	1	0.3335
5:154333328:C:A	50	100	0.98	0.02052
5:154334202:A:G	50	100	1	0.333
5:154334313:G:A	50	100	0.97	0.01852
5:154334439:C:G	50	100	1	0.1944
5:154334463:C:T	50	100	0.95	0.02723
5:154334736:T:C	50	100	1	0.05864
5:154334771:G:A	50	100	1	0.1943
5:154334860:C:T	50	100	1	0.1943
5:154334985:C:T	50	100	1	0.1903
5:154335064:C:T	50	100	1	0.07208
5:154335397:A:G	50	100	1	0.07208
5:154335441:G:A	50	100	0.99	0.2293
5:154335926:C:T	50	100	1	0.1164
5:154335927:G:A	50	100	0.88	0.0118
5:154336107:T:C	50	100	0.99	0.0207
5:154336487:G:A	50	100	1	0.13
5:154336607:A:C	50	100	0.98	0.01888
5:154336803:C:T	50	100	1	0.1204
5:154337107:C:T	50	100	1	0.1162
5:154337108:G:A	50	100	1	0.0719
5:154337225:G:A	50	100	1	0.112
5:154337411:T:C	50	100	0.99	0.02088
5:154337568:G:A	50	98	0.97	0.02088
5:154337660:C:T	50	100	0.99	0.05374
5:154337673:G:A	50	100	1	0.4724
5:154338093:A:G	50	100	1	0.04648
5:154338149:G:A	50	100	1	0.05374
5:154338447:A:G	50	98	1	0.47
5:154338714:A:G	50	100	1	0.01561
5:154338784:C:A	50	100	1	0.1643
5:154338941:G:A	50	100	0.99	0.01924
5:154339023:T:C	50	100	1	0.05846
5:154339308:G:A	50	100	1	0.4726
5:154339628:G:A	50	100	1	0.1106
5:154339672:A:G	50	98	1	0.4702
5:154339764:C:A	50	100	0.99	0.05356
5:154339801:T:C	50	100	1	0.02142
5:154340120:C:G	50	100	1	0.1334
5:154340602:G:A	50	100	1	0.02142
5:154340603:T:A	50	100	0.99	0.05374
5:154340746:A:C	50	100	1	0.02142
5:154340756:T:C	50	100	1	0.05374
5:154341138:G:A	50	100	1	0.01943
5:154341348:A:G	50	100	1	0.02142
5:154341417:G:T	50	100	0.99	0.08479
5:154341448:A:G	50	100	1	0.02142
5:154341488:T:C	50	98	1	0.4728
5:154341858:A:G	50	100	1	0.01943
5:154342050:G:A	50	100	1	0.02142
5:154342208:A:G	50	100	1	0.02142
5:154342408:A:T	50	100	1	0.01943
5:154342437:G:A	50	100	0.99	0.05374
5:154342910:A:C	50	100	0.99	0.05374
5:154342938:C:G	50	100	1	0.01561
5:154343036:G:A	50	100	0.99	0.05374
5:154343391:A:G	50	100	1	0.02142
5:154343718:T:C	50	100	1	0.02179
5:154343969:C:T	50	100	1	0.4435
5:154344123:C:T	50	100	1	0.01561
5:154344432:G:C	50	100	1	0.01561
5:154344943:T:G	50	98	0.99	0.3081
5:154345012:G:A	50	100	1	0.0285
5:154345073:G:C	50	98	1	0.2175
5:154345236:T:C	50	98	1	0.4722
5:154345288:G:A	50	100	0.99	0.01725
5:154345657:A:C	48	91.7	0.97	0.2111
5:154345761:G:A	50	100	1	0.0158
5:154345901:A:C	49	100	1	0.4464
5:154346410:G:C	50	100	0.9	0.01489
5:154346945:A:C	50	100	1	0.0443
5:154347042:C:T	50	98	0.97	0.06463
5:154347082:G:A	50	100	1	0.02215
5:154347196:G:A	50	100	0.91	0.01289
5:154347322:A:G	50	100	1	0.06155
5:154347639:G:A	50	100	0.99	0.01489
5:154347737:A:T	50	100	1	0.04339
5:154348033:T:C	50	100	0.97	0.01253
5:154348377:G:A	50	100	0.98	0.3195
5:154348905:G:C	50	100	0.97	0.3192
5:154349092:A:G	50	100	0.94	0.03885
5:154349132:A:G	50	100	1	0.01598
5:154349652:T:G	50	92	0.88	0.08206
5:154349657:A:G	50	100	0.99	0.2542
5:154349737:A:T	50	100	0.94	0.03377
5:154350071:A:G	50	100	0.99	0.3114
5:154350697:A:G	50	100	0.97	0.01906
5:154350918:G:A	50	100	1	0.1068
5:154351650:A:C	50	100	0.97	0.2008
5:154352242:C:A	49	100	0.95	0.05338
5:154352253:G:A	50	100	0.98	0.1187
5:154352946:G:A	50	100	0.93	0.05338
5:154353298:G:C	50	100	0.99	0.469
5:154353370:C:T	50	100	0.92	0.01779
5:154353460:A:C	50	100	0.97	0.0158
5:154353769:G:A	50	100	0.97	0.01216
5:154354033:G:A	50	100	0.99	0.01434
5:154354097:G:T	50	100	0.95	0.05465
5:154354190:A:T	50	100	1	0.04339
5:154354321:G:T	50	100	0.96	0.01598
5:154354369:C:T	50	100	0.99	0.4918
5:154354420:G:A	50	100	0.99	0.04012
5:154354471:G:A	50	100	0.97	0.01761
5:154354485:A:G	50	100	0.94	0.03776
5:154354679:G:A	50	100	0.99	0.4481
5:154354687:T:G	50	100	1	0.02469
5:154354718:A:G	50	100	0.99	0.2106
5:154354813:A:G	50	100	0.97	0.1314
5:154354819:T:C	50	98	0.96	0.06845
5:154355022:C:T	50	100	0.96	0.2602
5:154355294:G:A	50	100	0.96	0.0285
5:154355485:A:C	50	100	0.97	0.2643
5:154355827:G:A	50	92	0.91	0.1694
5:154355924:C:T	50	94	0.94	0.4296
5:154356257:G:A	50	94	0.87	0.2081
5:154356521:G:A	50	100	0.97	0.03086
5:154356716:A:G	50	100	0.93	0.03431
5:154356901:A:T	50	100	0.77	0.01452
5:154357263:A:G	50	100	0.91	0.07135
5:154357320:G:C	50	94	0.88	0.08769
5:154357580:C:T	50	96	0.9	0.4372
5:154357605:G:A	50	100	0.96	0.03086
5:154357728:T:G	50	100	0.92	0.2298
5:154358270:T:C	50	100	0.93	0.05392
5:154358845:G:A	50	100	0.91	0.01543
5:154358941:G:T	50	100	0.94	0.06699
5:154359025:T:A	50	98	0.98	0.2876
5:154359195:C:T	50	100	0.99	0.1049
5:154359206:A:G	50	100	1	0.04176
5:154359289:A:T	50	100	0.99	0.01452
5:154359502:C:T	50	100	0.94	0.04793
5:154359965:C:A	50	100	0.98	0.02905
5:154360025:A:G	50	100	0.98	0.06137
5:154360713:A:G	50	100	0.96	0.1988
5:154361579:G:T	50	98	0.97	0.3629
5:154361802:A:G	50	100	0.99	0.01452
5:154362283:A:G	50	100	0.96	0.2184
5:154362328:A:G	50	100	0.99	0.05465
5:154363478:G:A	50	98	0.92	0.0207
5:154363483:C:T	42	95.2	0.96	0.2411
5:154364186:G:A	50	100	0.98	0.02887
5:154364688:T:G	50	100	0.97	0.2222
5:154365439:A:C	50	100	0.98	0.3021
5:154367018:A:G	50	100	0.95	0.04739
5:154367961:T:C	50	100	0.98	0.06227
5:154368799:G:C	50	96	0.95	0.2451
5:154369172:C:G	50	98	0.95	0.1679
5:154369320:G:A	50	100	0.9	0.01525
5:154369406:C:A	50	100	0.9	0.01525
5:154369434:G:A	50	100	0.9	0.02052
5:154369490:G:A	50	100	0.97	0.02415
5:154369717:T:C	50	100	0.9	0.01525
5:154370137:A:G	50	100	0.97	0.1425
5:154370233:G:A	50	100	0.88	0.01525
5:154370655:G:A	50	100	0.98	0.03577
5:154370904:C:T	50	98	0.84	0.01489
5:154371112:G:T	50	100	0.93	0.02596
5:154371357:G:T	50	100	0.86	0.04285
5:154371567:C:T	45	100	0.87	0.04285
5:154371620:C:G	50	100	0.82	0.01471
5:154371758:T:C	50	100	0.98	0.1236
5:154371855:G:A	50	100	0.96	0.1057
5:154372464:G:A	50	100	0.98	0.03558
5:154372536:A:G	50	100	0.95	0.1058
5:154372688:T:C	50	100	0.91	0.01452
5:154372878:C:T	50	100	0.91	0.01452
5:154372905:A:G	50	100	0.74	0.01253
5:154373577:G:C	50	100	0.88	0.02487
5:154373921:C:T	50	96	0.95	0.2275
5:154373938:A:C	50	100	1	0.02505
5:154373983:A:G	50	100	0.69	0.01216
5:154374085:A:C	50	100	0.98	0.02487
5:154374307:C:T	50	98	0.95	0.03014
5:154374628:G:A	50	100	1	0.02487
5:154374866:T:C	50	100	0.94	0.02469
5:154375474:A:G	50	98	0.89	0.05428
5:154376065:T:A	50	100	0.86	0.01216
5:154376568:G:A	50	98	0.95	0.2084
5:154376737:C:T	50	100	0.98	0.4299
5:154377445:C:T	50	100	0.96	0.09078
5:154377492:C:T	50	100	0.98	0.1601
5:154377600:G:A	50	100	0.98	0.4385
5:154378791:C:T	50	100	0.97	0.1596
5:154379365:G:A	50	90	0.87	0.0659
5:154379625:G:C	50	100	0.99	0.01089
5:154379901:G:A	50	100	0.99	0.01307
5:154380710:T:C	50	96	0.98	0.3912
5:154380769:T:C	50	100	0.97	0.1599
5:154381144:G:A	50	100	0.98	0.3883
5:154381599:A:G	50	100	0.97	0.2142
5:154381839:A:T	50	100	0.96	0.1088
5:154382213:A:G	50	100	0.96	0.07389
5:154382581:T:C	50	98	0.98	0.4415
5:154382976:C:G	50	100	0.9	0.02469
5:154383093:T:C	50	98	0.97	0.1845
5:154383222:G:T	50	100	0.96	0.1058
5:154384717:C:T	50	100	0.97	0.06863
5:154384813:T:G	50	100	0.97	0.0797
5:154385219:C:T	50	100	0.98	0.04975
5:154385679:T:C	50	98	0.97	0.2159
5:154385791:G:A	50	100	0.97	0.0719
5:154385821:C:A	50	98	0.94	0.05737
5:154385871:T:C	50	100	0.97	0.1563
5:154385902:G:A	50	98	0.97	0.2173
5:154386796:A:G	50	100	0.95	0.1029
5:154387776:G:A	50	98	1	0.01325
5:154387822:C:A	50	76	0.94	0.01017
5:154387879:A:G	50	100	0.94	0.04956
5:154387915:T:C	50	98	0.96	0.165
5:154388285:G:A	50	94	0.94	0.3266
5:154388671:G:T	50	100	0.98	0.06209
5:154388705:G:A	50	96	0.96	0.4975
5:154388782:C:T	49	100	0.95	0.01471
5:154389104:A:C	50	98	0.93	0.1756
5:154389443:G:C	50	100	0.98	0.06173
5:154389560:C:T	50	100	0.94	0.2193
5:154389623:G:A	50	100	1	0.01834
5:154389733:T:C	50	100	0.93	0.1763
5:154389748:A:C	50	100	0.91	0.1111
5:154390078:C:T	50	100	0.93	0.1759
5:154390086:C:A	50	100	0.93	0.1757
5:154390499:A:C	50	98	0.96	0.4434
5:154390510:C:T	50	98	0.99	0.01634
5:154392265:T:G	50	100	0.99	0.06209
5:154392521:T:C	50	100	0.95	0.3281
5:154392601:C:A	50	98	0.94	0.3747
5:154392605:C:G	50	98	1	0.03722
5:154392615:A:G	50	100	0.99	0.06245
5:154392647:G:T	50	100	0.93	0.3482
5:154392708:A:T	50	98	0.94	0.4512
5:154392729:G:A	50	100	0.94	0.3873
5:154392983:C:T	50	100	0.98	0.03268
5:154393685:A:G	50	94	0.91	0.1451
5:154394452:C:G	50	98	0.96	0.1652
5:154394560:C:T	50	100	0.94	0.04139
5:154394611:G:A	50	100	0.94	0.04158
5:154394936:G:A	50	98	0.94	0.2153
5:154394961:C:T	50	98	0.99	0.4321
5:154395018:C:G	50	98	0.94	0.07934
5:154395198:A:C	50	98	0.99	0.4286
5:154395233:C:A	50	98	0.97	0.195
5:154395410:G:A	50	98	0.99	0.4308
5:154395735:A:G	50	100	0.98	0.01434
5:154395843:C:T	50	98	0.99	0.4316
5:154395859:A:G	50	100	0.89	0.0158
5:154395870:C:T	50	98	0.99	0.431
5:154395933:C:T	50	100	0.95	0.1088
5:154395980:C:G	50	100	0.98	0.1943
5:154396112:G:A	50	98	0.98	0.1941
5:154396124:C:A	50	100	0.99	0.01561
5:154396139:G:A	50	96	0.97	0.3602
5:154396293:A:G	50	98	0.99	0.4286
5:154396295:G:A	50	98	0.73	0.02179
5:154396341:T:C	50	100	0.97	0.04793
5:154396381:G:A	50	98	1	0.4288
5:154396417:A:C	50	100	0.94	0.01634
5:154396612:T:G	50	98	1	0.4288
5:154396649:A:G	50	98	1	0.4288
5:154396910:A:G	50	98	1	0.4292
5:154396912:A:C	50	100	0.81	0.01216
5:154397158:A:T	50	98	0.95	0.1376
5:154397658:A:G	50	98	1	0.4288
5:154397876:A:G	50	98	0.98	0.262
5:154397893:C:T	50	98	1	0.429
5:154397910:A:T	50	100	0.95	0.01997
5:154398168:A:G	50	98	0.97	0.1674
5:154398738:G:C	50	100	0.97	0.04503
5:154398765:G:A	50	98	0.96	0.1501
5:154399157:G:A	50	100	0.98	0.02106
5:154399310:C:G	50	96	0.99	0.04557
5:154399421:C:T	50	96	0.96	0.1501
5:154399797:G:T	50	98	0.92	0.09604
5:154399921:C:T	50	94	0.9	0.2026
5:154400085:C:G	50	100	0.94	0.07117
5:154400544:A:G	50	96	0.93	0.423
5:154401419:A:C	50	100	0.94	0.06391
5:154401669:A:C	50	98	0.95	0.3771
5:154402189:G:C	50	98	0.97	0.4608
5:154402211:G:A	50	100	0.82	0.01198
5:154403871:G:T	50	100	0.97	0.02887
5:154404027:A:G	50	100	0.97	0.2355
5:154404193:C:T	50	98	0.96	0.2731
5:154404518:G:A	50	100	0.96	0.4606
5:154405185:T:C	50	98	0.97	0.158
5:154405246:G:C	50	100	0.99	0.1189
5:154405342:T:C	50	92	0.96	0.337
5:154405536:A:T	50	96	0.98	0.3854
5:154405876:G:T	50	100	0.96	0.06808
5:154405888:A:T	50	100	0.61	0.02197
5:154405901:G:C	50	100	0.98	0.1696
5:154405937:A:G	50	98	0.98	0.4094
5:154406072:T:C	50	100	0.99	0.1761
5:154407076:T:C	50	100	0.96	0.01652
5:154407243:A:C	50	98	0.96	0.06046
5:154407483:T:C	50	98	0.98	0.4029
5:154407575:T:C	50	100	0.99	0.01344
5:154407629:C:A	50	100	0.97	0.2253
5:154408327:T:C	50	100	1	0.03105
5:154408514:G:T	50	100	0.99	0.1788
5:154408640:C:A	50	100	0.86	0.04902
5:154408779:G:A	50	100	0.99	0.2044
5:154408936:T:C	50	100	0.99	0.2044
5:154409431:G:C	50	100	0.99	0.199
5:154409461:C:G	50	100	0.87	0.0207
5:154409518:C:G	50	98	0.98	0.4239
5:154409945:T:C	50	98	0.99	0.1107
5:154410030:T:G	50	96	0.98	0.1451
5:154410422:T:C	50	100	0.98	0.1805
5:154410813:G:A	50	100	0.97	0.319
5:154410971:T:C	50	100	0.96	0.1944
5:154411104:G:A	50	100	0.96	0.2413
5:154411367:G:A	50	100	0.96	0.2191
5:154411389:A:G	50	100	0.98	0.1198
5:154411948:A:T	50	98	0.89	0.04049
5:154412930:C:T	50	100	0.99	0.01979
5:154413074:G:A	50	100	0.77	0.01089
5:154413892:T:C	50	100	0.96	0.1487
5:154414009:A:G	50	100	0.95	0.3025
5:154414503:C:G	50	100	0.96	0.1721
5:154414662:T:C	50	100	0.95	0.1806
5:154415219:T:C	50	100	0.97	0.04956
5:154415293:G:T	50	100	0.98	0.1465
5:154415399:G:T	50	100	0.97	0.02415
5:154415402:G:A	50	100	0.97	0.1158
5:154415419:C:T	50	100	0.99	0.1064
5:154415649:C:G	50	100	0.99	0.1467
5:154415754:A:G	50	100	0.96	0.06863
5:154415905:G:A	50	100	0.98	0.03468
5:154416093:G:C	50	100	1	0.1026
5:154416450:T:A	47	100	0.99	0.352
5:154416924:G:A	50	100	1	0.01797
5:154417315:A:G	50	98	0.98	0.3212
5:154417327:G:A	50	100	0.9	0.0167
5:154417489:G:A	50	100	1	0.1389
5:154417547:C:G	50	100	0.99	0.1069
5:154417717:C:T	50	98	0.98	0.321
5:154417735:C:T	50	100	0.99	0.04938
5:154418278:A:G	50	100	0.99	0.05374
5:154418320:C:T	50	98	1	0.2596
5:154418323:C:T	50	100	0.88	0.0167
5:154418496:C:T	50	100	0.99	0.1068
5:154418808:G:C	50	100	0.97	0.1349
5:154419091:C:G	50	100	0.99	0.05229
5:154419605:T:C	50	100	0.99	0.2097
5:154419862:G:C	50	100	0.99	0.05229
5:154420641:T:G	50	100	0.95	0.01089
5:154420749:G:A	50	100	0.9	0.08588
5:154420953:G:A	50	100	1	0.1538
5:154421040:G:A	50	100	1	0.1614
5:154422422:A:G	50	100	0.99	0.04357
5:154422804:T:G	50	100	0.98	0.3208
5:154423090:G:A	50	100	0.98	0.06681
5:154423469:G:A	50	100	1	0.1563
5:154423526:C:T	50	100	0.99	0.2057
5:154423624:G:A	50	100	1	0.1563
5:154423993:A:G	50	100	0.99	0.04285
5:154424161:G:A	50	100	1	0.1022
5:154424478:G:C	50	100	1	0.1106
5:154425027:T:C	50	100	1	0.1563
5:154425145:A:G	50	100	0.99	0.1169
5:154425481:C:T	50	100	0.99	0.1563
5:154425497:C:G	50	100	0.99	0.1563
5:154425647:T:G	50	100	1	0.01797
5:154425696:G:A	50	100	0.98	0.3785
5:154425857:A:G	50	84	0.9	0.0955
5:154425860:C:T	50	84	0.89	0.09659
5:154425861:A:G	50	86	0.88	0.09495
5:154425869:G:A	50	84	0.88	0.0915
5:154425873:A:G	50	88	0.86	0.08388
5:154425875:C:A	50	86	0.86	0.08115
5:154425880:C:A	49	87.8	0.85	0.07335
5:154426297:G:A	49	100	0.72	0.01888
5:154426551:C:T	49	95.9	0.93	0.05211
5:154426971:G:A	49	95.9	0.91	0.04067
5:154427422:A:C	49	95.9	0.95	0.08842
5:154427626:C:G	49	87.8	0.83	0.06137
5:154427627:A:G	49	85.7	0.82	0.06155
5:154427633:A:G	49	100	0.96	0.1127
5:154427635:C:T	49	83.7	0.82	0.07571
5:154427641:C:T	49	83.7	0.81	0.07716
5:154427644:G:C	49	85.7	0.83	0.07807
5:154427686:G:A	50	96	0.99	0.3796
5:154427816:G:A	49	100	1	0.3804
5:154428300:T:C	50	100	0.99	0.03486
5:154428309:G:A	50	100	0.95	0.02614
5:154428761:C:T	50	100	0.99	0.3816
5:154429160:G:A	50	100	0.99	0.3658
5:154429258:G:T	50	100	0.99	0.156
5:154429385:C:T	50	100	0.98	0.1255
5:154429399:C:T	50	100	0.99	0.1058
5:154429406:C:T	50	100	0.99	0.156
5:154429758:G:C	50	100	0.99	0.1561
5:154430072:G:A	50	100	0.99	0.1561
5:154430134:T:G	50	100	0.99	0.156
5:154430238:C:T	50	100	0.99	0.1253
5:154430284:A:G	50	100	0.99	0.04993
5:154430503:T:C	50	100	0.99	0.1106
5:154430669:C:T	50	100	1	0.01253
5:154430817:A:T	50	100	0.95	0.02596
5:154431013:G:C	50	100	1	0.1013
5:154431188:G:A	50	98	0.99	0.1058
5:154431314:C:G	50	100	1	0.01253
5:154431502:C:A	50	98	0.98	0.04829
5:154431880:C:T	50	98	0.99	0.3731
5:154431930:A:G	50	98	0.99	0.215
5:154432487:G:C	50	98	0.98	0.2115
5:154432548:T:C	50	100	0.98	0.1558
5:154432584:C:T	50	100	0.99	0.01107
5:154434508:T:C	50	100	0.94	0.01652
5:154435072:C:T	50	100	0.98	0.1058
5:154435275:T:C	50	100	0.98	0.2017
5:154435429:A:G	50	100	0.95	0.07879
5:154435494:T:C	50	98	0.98	0.3593
5:154435545:T:A	50	100	0.99	0.2052
5:154435743:C:T	50	98	0.99	0.3515
5:154435859:T:A	50	100	0.99	0.01471
5:154436647:T:C	50	100	0.97	0.03359
5:154436695:T:G	50	100	0.94	0.01634
5:154437208:C:A	50	100	0.99	0.03286
5:154437209:C:G	50	100	0.98	0.03286
5:154438077:G:A	50	100	0.97	0.03558
5:154439146:T:C	50	100	1	0.0354
5:154439314:G:T	50	100	1	0.1048
5:154439383:G:A	50	100	0.99	0.02524
5:154439936:T:C	50	100	0.99	0.1797
5:154439974:G:T	50	100	0.99	0.1941
5:154440086:C:T	50	100	0.95	0.01779
5:154440112:G:A	50	100	0.98	0.195
5:154440161:C:T	50	100	0.99	0.339
5:154440289:G:A	50	100	1	0.1048
5:154440623:G:A	50	100	0.93	0.01816
5:154442406:G:C	50	100	0.99	0.1823
5:154442782:G:T	50	100	0.98	0.248
5:154442975:T:C	50	100	0.99	0.4216
5:154443229:C:T	50	100	0.99	0.2093
5:154443263:A:G	50	100	0.99	0.2128
5:154443492:G:A	50	82	0.98	0.2093
5:154443506:G:C	50	100	0.99	0.2095
5:154443900:G:A	50	100	0.99	0.2101
5:154444637:A:G	50	100	1	0.2086
5:154444654:G:T	50	100	1	0.2079
5:154444809:G:A	50	100	0.96	0.01144
5:154445516:C:T	50	82	0.82	0.08787
5:154445626:C:G	50	100	0.97	0.04049
5:154445728:C:G	50	100	0.99	0.02705
5:154445903:C:T	50	100	0.99	0.01307
5:154446167:G:A	50	100	1	0.01253
5:154446413:G:C	49	100	0.87	0.02251
5:154447075:T:C	50	98	0.97	0.08115
5:154447146:G:A	50	100	0.98	0.1055
5:154447354:A:G	50	98	0.98	0.09532
5:154447978:T:C	50	76	0.82	0.2511
5:154449155:T:C	50	100	1	0.01525
5:154449395:T:C	50	98	0.98	0.09568
5:154449876:C:A	50	100	0.99	0.1126
5:154450098:G:C	50	100	0.99	0.3161
5:154450291:G:T	50	100	1	0.1625
5:154451330:G:A	50	98	0.99	0.3094
5:154451438:G:A	50	100	0.95	0.04121
5:154451862:C:T	50	100	1	0.01035
5:154452307:T:C	50	94	0.97	0.289
5:154452310:C:T	50	100	1	0.01289
5:154452729:T:G	50	96	0.94	0.409
5:154452772:G:A	50	100	0.94	0.02505
5:154452790:A:G	50	100	0.94	0.04956
5:154453016:T:C	50	96	0.88	0.04829
5:154453360:G:T	50	94	0.92	0.2286
5:154454346:T:C	50	100	0.99	0.04466
5:154454531:C:T	50	98	0.98	0.01344
5:154454765:A:G	50	100	1	0.01362
5:154455818:C:G	50	100	0.99	0.3134
5:154456177:A:G	50	100	1	0.01253
5:154457546:C:T	50	100	0.95	0.01961
5:154457843:T:C	50	100	1	0.1133
5:154457922:G:A	50	100	0.98	0.05265
5:154458348:T:C	50	100	0.99	0.1075
5:154458724:A:C	50	100	0.99	0.465
5:154459157:G:T	50	100	1	0.01253
5:154459872:G:A	50	100	0.98	0.02741
5:154460687:C:G	50	100	1	0.02524
5:154460796:G:T	50	100	0.93	0.04866
5:154460912:C:T	50	100	0.99	0.06245
5:154461477:C:T	50	100	1	0.1133
5:154461795:G:T	50	100	1	0.06046
5:154462084:A:T	50	100	0.98	0.09441
5:154462660:G:C	50	100	1	0.01253
5:154463030:A:G	50	98	0.99	0.1155
5:154463088:G:A	50	100	0.99	0.08188
5:154463728:G:A	50	100	1	0.1133
5:154463733:T:A	50	100	1	0.05301
5:154464250:T:C	50	100	1	0.01271
5:154464843:A:G	50	100	0.99	0.09441
5:154464902:A:G	50	100	0.97	0.1305
5:154465182:C:T	50	100	1	0.05301
5:154465361:G:A	50	92	0.78	0.03849
5:154465395:T:C	50	100	0.99	0.01816
5:154465433:C:T	50	100	1	0.0532
5:154465674:G:A	50	98	0.99	0.2863
5:154465857:G:A	50	100	0.98	0.2778
5:154465952:C:A	50	98	1	0.08279
5:154466070:C:T	50	100	1	0.01253
5:154466170:C:T	50	100	0.99	0.09677
5:154467207:G:A	50	100	1	0.01707
5:154467308:G:A	50	100	0.99	0.4027
5:154467362:G:C	50	100	1	0.01235
5:154468539:C:T	50	100	1	0.02197
5:154468727:C:T	50	100	0.97	0.08932
5:154469622:G:C	50	100	0.99	0.1073
5:154469689:G:A	50	100	0.99	0.3771
5:154470503:C:T	50	100	0.77	0.0118
5:154470926:A:T	50	100	1	0.05283
5:154470984:C:A	50	100	1	0.02197
5:154471089:A:G	50	98	0.98	0.0935
5:154471888:C:T	50	98	1	0.09332
5:154472046:G:T	50	100	1	0.02197
5:154472249:C:T	50	100	0.99	0.01743
5:154472792:C:T	50	100	0.99	0.09477
5:154472935:G:A	50	100	0.95	0.03195
5:154473536:A:G	50	100	1	0.09332
5:154473734:G:A	50	100	1	0.09332
5:154474066:A:G	50	100	0.99	0.01126
5:154474264:C:T	50	100	1	0.05174
5:154475154:A:T	50	100	0.97	0.1309
5:154476329:G:A	50	98	0.99	0.0719
5:154476535:C:T	50	100	0.96	0.01126
5:154477034:G:A	50	100	0.99	0.2781
5:154477396:T:C	50	100	0.93	0.02415
5:154477414:C:G	50	100	0.99	0.37
5:154477436:T:A	50	100	0.98	0.02324
5:154477478:C:G	50	100	0.96	0.05338
5:154477541:A:C	50	100	0.91	0.03903
5:154478080:G:A	50	100	1	0.01307
5:154478209:A:G	50	100	0.99	0.1124
5:154478609:G:C	50	100	0.99	0.2771
5:154478885:G:C	50	100	0.97	0.04194
5:154480744:C:A	50	100	0.98	0.0906
5:154481487:C:T	50	100	0.98	0.386
5:154482149:G:A	50	100	0.92	0.02941
5:154482164:T:C	50	100	0.92	0.01416
5:154482945:A:G	50	100	0.99	0.01235
5:154483119:A:C	50	100	1	0.05338
5:154483174:T:C	50	100	0.96	0.0837
5:154483498:A:G	50	100	0.94	0.05465
5:154483502:G:A	50	100	1	0.02469
5:154484007:C:T	50	100	0.96	0.01416
5:154484076:C:A	50	100	1	0.01216
5:154484094:C:T	50	100	1	0.01253
5:154484206:T:A	50	100	0.99	0.2803
5:154484955:G:A	50	100	1	0.2761
5:154485372:G:C	50	100	0.99	0.4978
5:154485598:A:G	50	100	0.95	0.05991
5:154485607:A:G	50	100	1	0.05519
5:154486169:A:G	50	100	1	0.478
5:154486921:G:A	50	100	0.95	0.1046
5:154487047:C:T	50	100	1	0.2781
5:154487516:G:T	50	100	0.98	0.08588
5:154487575:G:A	50	100	0.95	0.01652
5:154487661:T:C	50	100	1	0.4873
5:154487720:G:A	50	100	0.99	0.1011
5:154488178:C:A	49	100	1	0.4875
5:154488219:T:G	46	91.3	0.99	0.4615
5:154488496:A:G	50	98	0.99	0.2242
5:154488702:A:G	50	100	0.98	0.09296
5:154488798:G:A	50	98	0.94	0.02687
5:154488928:C:T	50	100	1	0.2774
5:154489149:A:G	50	100	0.97	0.09386
5:154489297:C:T	50	100	1	0.01307
5:154489480:G:A	50	100	0.99	0.3818
5:154489741:G:T	50	100	0.96	0.02088
5:154490881:A:G	50	96	0.94	0.4099
5:154490914:G:T	50	100	1	0.01235
5:154490919:T:G	50	100	0.99	0.4871
5:154491510:C:T	50	100	0.99	0.3818
5:154491575:C:T	49	100	1	0.01235
5:154491592:G:A	50	100	1	0.2912
5:154491698:A:G	50	100	1	0.3174
5:154491830:G:T	50	100	0.95	0.1089
5:154491843:C:T	50	100	1	0.01289
5:154491848:G:A	50	100	0.96	0.02669
5:154492272:T:C	50	98	0.99	0.3822
5:154492281:C:G	50	100	0.99	0.3822
5:154492336:G:C	50	100	0.97	0.07916
5:154492578:C:T	50	100	1	0.2908
5:154492610:G:A	50	100	0.99	0.3818
5:154492764:T:C	50	100	0.97	0.1285
5:154492886:A:G	50	100	0.99	0.2781
5:154493380:T:C	50	100	1	0.01271
5:154493401:C:T	50	98	0.97	0.3048
5:154493417:G:C	50	96	0.94	0.4891
5:154493616:G:C	49	100	0.96	0.05556
5:154493671:A:G	49	100	0.95	0.03686
5:154493732:A:G	50	100	0.97	0.2692
5:154494000:T:C	50	100	0.9	0.07825
5:154494014:T:G	50	100	0.9	0.07716
5:154494331:T:C	50	100	0.83	0.02233
5:154494958:T:C	50	98	0.97	0.3059
5:154495293:C:T	50	98	0.95	0.301
5:154495702:A:C	50	100	0.98	0.01598
5:154496401:A:G	50	100	0.98	0.2987
5:154496619:A:T	50	100	0.96	0.07698
5:154496622:G:A	50	100	0.8	0.02342
5:154496678:C:T	50	100	0.97	0.417
5:154496902:A:G	50	100	0.97	0.08115
5:154497203:C:T	50	100	0.99	0.04811
5:154497216:G:A	50	98	0.86	0.03123
5:154497360:G:A	50	100	0.97	0.3361
5:154497397:T:A	50	94	0.89	0.08696
5:154497398:T:A	50	92	0.88	0.1389
5:154497399:A:T	50	90	0.84	0.08134
5:154497632:A:C	50	90	0.81	0.1106
5:154497674:C:T	50	100	1	0.03958
5:154497923:C:T	50	100	0.9	0.01634
5:154498017:C:T	50	100	0.97	0.01961
5:154498130:A:G	50	100	0.97	0.4473
5:154498162:T:G	50	100	0.98	0.08932
5:154498870:C:T	50	100	0.95	0.03613
5:154499960:A:G	50	100	0.98	0.05991
5:154500700:A:G	50	100	0.91	0.04739
5:154500808:G:A	50	100	0.96	0.03558
5:154500899:A:G	50	98	0.98	0.3655
5:154501489:G:A	50	98	0.97	0.4539
5:154501931:T:G	50	98	0.81	0.02977
5:154502105:T:C	50	100	0.99	0.08351
5:154502116:A:G	50	100	0.99	0.0846
5:154502900:G:C	50	100	0.98	0.07099
5:154502912:C:T	50	98	0.95	0.1193
5:154502955:A:G	50	98	0.96	0.4568
5:154502963:G:A	50	98	0.96	0.4611
5:154503402:T:A	50	100	0.99	0.07026
5:154503741:A:G	50	100	0.95	0.01307
5:154503832:G:A	50	100	0.99	0.0719
5:154503956:A:T	50	100	0.96	0.03976
5:154504096:T:A	50	98	0.96	0.03322
5:154504102:G:A	50	98	0.94	0.1572
5:154504132:G:A	50	100	0.97	0.01253
5:154504293:G:A	50	100	0.96	0.2564
5:154504422:A:G	50	100	0.92	0.04611
5:154504436:G:A	50	98	0.94	0.01634
5:154504543:G:T	50	100	0.99	0.08678
5:154504641:T:C	50	100	0.98	0.0492
5:154504770:G:A	50	100	0.99	0.08751
5:154504859:C:A	50	98	0.96	0.2079
5:154504866:T:C	50	96	0.95	0.2093
5:154505049:T:C	50	98	0.97	0.1037
5:154505073:A:C	50	98	0.98	0.4163
5:154505192:G:A	50	100	0.96	0.2377
5:154505370:T:C	50	100	0.99	0.3181
5:154505455:C:T	50	98	0.98	0.1828
5:154505599:C:T	50	98	0.99	0.3179
5:154506277:C:T	50	100	1	0.02015
5:154506520:A:G	50	100	1	0.1122
5:154506904:C:T	50	100	1	0.08805
5:154507190:A:G	50	100	0.94	0.03794
5:154507545:C:G	49	100	0.98	0.4306
5:154507894:C:T	50	100	0.97	0.1358
5:154508431:G:T	50	100	1	0.1411
5:154508851:T:C	50	100	0.98	0.3411
5:154508903:T:C	50	100	0.98	0.3159
5:154508918:A:G	50	100	0.96	0.01707
5:154509084:C:T	50	100	1	0.1378
5:154509147:C:G	50	100	0.97	0.02832
5:154509407:C:T	50	100	0.86	0.02324
5:154509448:C:T	50	100	1	0.1411
5:154509607:A:G	50	100	1	0.08678
5:154510007:T:C	50	98	0.98	0.04684
5:154510738:G:C	50	100	0.9	0.01198
5:154511060:T:C	50	98	0.98	0.03123
5:154511099:G:A	50	100	0.92	0.01289
5:154511210:C:T	50	100	0.99	0.2117
5:154511296:G:A	50	100	1	0.1409
5:154511457:T:C	50	100	0.98	0.3212
5:154512055:T:C	50	100	0.92	0.06554
5:154512192:T:A	50	100	0.95	0.01144
5:154512202:A:T	50	100	1	0.08551
5:154512286:C:T	50	100	0.9	0.05156
5:154512523:G:A	50	100	1	0.1603
5:154512710:C:T	50	100	0.99	0.1986
5:154512981:C:A	50	100	1	0.08824
5:154513000:G:T	50	100	0.98	0.3203
5:154513410:A:T	50	100	0.99	0.1603
5:154513981:A:T	50	100	0.91	0.02269
5:154514016:C:A	50	100	0.93	0.01688
5:154514190:T:C	50	100	0.99	0.1605
5:154514417:T:C	50	100	0.98	0.01053
5:154515088:A:G	50	100	1	0.08588
5:154515144:T:G	50	100	0.99	0.07226
5:154515284:G:A	50	100	0.97	0.04412
5:154515336:C:T	50	98	0.99	0.03105
5:154515384:T:C	50	100	0.9	0.02469
5:154515425:G:A	50	100	0.9	0.02306
5:154515478:G:T	50	100	0.95	0.02269
5:154515519:C:T	50	100	0.99	0.0728
5:154515614:C:G	50	100	0.95	0.02669
5:154515788:T:C	50	100	0.98	0.199
5:154515836:G:A	50	100	0.99	0.08588
5:154516086:G:A	50	100	0.98	0.08824
5:154516265:A:G	50	98	0.98	0.08569
5:154516347:A:G	50	96	0.91	0.07298
5:154516435:C:T	50	100	0.97	0.4811
5:154516565:C:A	50	98	0.89	0.02215
5:154516600:T:C	50	100	0.97	0.4808
5:154516647:C:T	50	98	0.95	0.03105
5:154516792:A:T	50	100	0.95	0.02251
5:154516845:T:C	50	100	0.98	0.08569
5:154517120:A:G	50	100	0.99	0.01089
5:154517482:A:G	50	100	0.95	0.04212
5:154517490:G:C	50	98	0.95	0.03123
5:154517588:C:T	50	100	0.97	0.04956
5:154517613:G:A	50	98	0.96	0.03123
5:154517897:A:C	50	98	0.94	0.0374
5:154518640:G:C	50	100	0.93	0.02197
5:154518656:C:T	50	100	0.98	0.3179
5:154518743:C:G	50	100	0.9	0.02306
5:154519090:C:T	50	98	0.7	0.01216
5:154519223:C:T	50	98	0.97	0.02669
5:154519747:A:G	50	100	0.92	0.2117
5:154520251:T:C	50	96	0.95	0.2682
5:154520649:T:C	50	98	0.98	0.413
5:154521466:A:G	50	100	0.96	0.02269
5:154521482:C:A	50	100	0.94	0.01126
5:154521642:G:C	50	100	0.99	0.112
5:154521890:A:C	50	100	0.99	0.2384
5:154522234:T:C	50	98	0.99	0.06736
5:154522490:G:T	50	100	1	0.238
5:154522579:A:T	50	96	0.98	0.1741
5:154522702:T:C	50	98	0.98	0.09513
5:154523204:C:A	50	100	1	0.01525
5:154523249:C:T	50	100	0.93	0.01725
5:154523312:G:T	50	100	1	0.08951
5:154523534:G:T	50	98	1	0.01634
5:154523625:C:T	50	100	1	0.238
5:154523661:C:A	50	100	1	0.08951
5:154524587:C:G	50	96	0.98	0.1541
5:154524699:T:G	50	96	0.98	0.1696
5:154524863:G:T	50	98	0.99	0.3404
5:154525180:C:A	50	98	1	0.07462
5:154526501:T:C	50	100	1	0.2636
5:154526617:T:G	50	100	0.98	0.03086
5:154526768:C:T	50	100	0.97	0.01688
5:154527628:C:T	50	100	1	0.01507
5:154527660:C:A	50	100	1	0.04666
5:154527667:A:G	50	100	1	0.04648
5:154527686:C:T	50	100	1	0.1781
5:154528120:C:T	50	100	0.98	0.01997
5:154528147:G:T	50	100	0.97	0.03086
5:154528944:A:C	50	100	1	0.4673
5:154529281:C:G	50	100	1	0.09078
5:154529314:C:T	50	100	1	0.4869
5:154529630:T:C	50	100	0.99	0.2832
5:154530193:C:T	50	100	0.99	0.1472
5:154530438:G:A	41	97.6	0.99	0.2925
5:154530599:C:T	50	100	0.94	0.03068
5:154531155:C:A	50	98	0.99	0.02832
5:154531488:C:T	50	100	1	0.03105
5:154531747:T:C	49	98	0.98	0.3667
5:154531982:C:A	50	100	1	0.09205
5:154532034:C:G	50	100	1	0.01725
5:154532073:T:A	49	100	1	0.04847
5:154532089:A:G	49	100	0.99	0.4299
5:154532321:G:A	50	100	1	0.4286
5:154532352:T:A	50	96	0.96	0.3493
5:154532364:A:T	50	92	0.88	0.2584
5:154532366:A:T	50	100	0.99	0.02959
5:154532374:C:T	50	100	1	0.4286
5:154532419:C:T	50	100	0.97	0.02342
5:154532516:T:C	50	100	0.99	0.4864
5:154532676:G:A	50	100	0.99	0.1785
5:154533088:A:G	50	100	1	0.4777
5:154533200:A:G	50	98	0.88	0.05646
5:154533259:T:C	50	100	1	0.04866
5:154533291:A:G	50	100	1	0.02814
5:154533299:A:G	50	100	1	0.1004
5:154533418:G:T	50	100	1	0.04847
5:154533521:T:A	50	100	0.96	0.02633
5:154533596:G:A	50	100	1	0.4283
5:154533661:A:G	50	100	0.96	0.02633
5:154533991:C:T	50	100	1	0.07534
5:154534002:G:A	50	100	0.94	0.03159
5:154534218:G:T	50	100	1	0.07534
5:154534230:A:T	50	100	1	0.1008
5:154534239:T:C	50	100	1	0.1015
5:154534443:T:C	50	100	1	0.02814
5:154534719:C:T	50	98	1	0.1423
5:154535143:C:T	50	100	0.99	0.4642
5:154535182:G:A	50	100	0.99	0.112
5:154535195:G:A	50	100	0.91	0.01743
5:154535208:T:C	50	100	1	0.1008
5:154535220:A:G	50	100	1	0.1008
5:154535415:C:T	50	100	1	0.3097
5:154535436:G:A	50	100	1	0.1008
5:154536368:T:C	50	100	1	0.01888
5:154536491:C:G	50	100	0.99	0.112
5:154537296:C:T	50	100	1	0.1008
5:154537631:C:T	50	100	0.93	0.03068
5:154537641:A:G	50	100	1	0.03431
5:154538034:C:T	50	98	0.99	0.1903
5:154538333:A:G	50	100	0.99	0.4646
5:154538389:G:A	50	98	0.99	0.4479
5:154539174:A:C	50	100	1	0.02796
5:154539273:A:C	50	100	0.88	0.01035
5:154539655:C:T	50	98	0.96	0.02869
5:154539716:A:G	50	100	0.93	0.01307
5:154539945:G:A	50	98	0.99	0.03649
5:154540104:G:A	50	100	1	0.4673
5:154540249:A:G	50	100	1	0.4619
5:154541221:C:T	50	100	0.81	0.01198
5:154541605:T:C	50	100	1	0.1089
5:154541748:T:A	50	98	0.98	0.03649
5:154541873:G:A	50	100	1	0.1011
5:154541900:G:A	50	98	0.99	0.1365
5:154542169:G:T	50	100	0.97	0.03068
5:154543008:G:T	50	100	1	0.1011
5:154543463:C:T	50	100	1	0.1899
5:154543692:T:A	50	100	1	0.1009
5:154543706:A:G	50	100	1	0.1082
5:154543786:G:A	50	100	0.99	0.04031
5:154544264:A:G	50	100	1	0.02288
5:154544577:C:T	50	100	0.94	0.02233
5:154545237:C:T	50	100	0.99	0.04321
5:154545290:C:A	50	100	0.98	0.3166
5:154545650:C:T	50	100	1	0.09096
5:154545709:C:G	50	100	0.99	0.04031
5:154547037:G:A	50	100	0.99	0.04339
5:154547209:C:T	50	100	0.92	0.0118
5:154547662:A:C	50	100	0.99	0.1129
5:154548003:T:C	50	100	1	0.02269
5:154548141:C:T	50	100	0.79	0.01235
5:154548559:T:C	50	98	0.98	0.189
5:154548586:G:T	49	91.8	0.98	0.05537
5:154548601:A:T	50	92	0.97	0.05374
5:154548618:C:T	47	100	0.99	0.4907
5:154548645:A:C	50	100	1	0.02033
5:154548998:C:T	50	100	0.97	0.01198
5:154549009:G:A	50	100	0.97	0.01198
5:154549490:G:A	50	100	1	0.02033
5:154549952:A:G	50	100	1	0.04484
5:154550660:A:G	50	100	1	0.09078
5:154551043:A:T	50	100	1	0.01906
5:154551410:A:G	50	100	0.99	0.1126
5:154551778:C:T	50	100	1	0.01525
5:154551996:G:A	50	100	0.96	0.01598
5:154552545:C:T	49	100	1	0.01271
5:154552748:T:C	50	100	1	0.01271
5:154552858:T:A	50	100	1	0.04321
5:154552882:T:A	50	100	0.99	0.4862
5:154553420:T:C	50	100	1	0.09078
5:154553523:C:T	50	100	0.92	0.02524
5:154553617:T:C	50	100	1	0.04321
5:154553982:C:T	50	100	0.99	0.04575
5:154554046:T:C	50	100	0.97	0.05483
5:154554726:T:C	50	100	0.99	0.486
5:154554752:A:C	50	100	0.99	0.4906
5:154554786:G:A	50	100	1	0.01344
5:154554887:A:G	50	100	1	0.02033
5:154555631:T:A	50	100	1	0.01271
5:154555893:T:C	50	100	0.99	0.4911
5:154556337:G:A	50	100	0.99	0.07843
5:154556443:G:C	50	100	1	0.01271
5:154556675:G:C	50	98	0.88	0.05556
5:154556813:G:A	50	100	1	0.4904
5:154557474:G:A	50	100	1	0.09985
5:154557825:T:C	50	100	1	0.01725
5:154557878:C:A	49	100	1	0.02052
5:154558169:G:A	50	100	1	0.4904
5:154558295:C:T	50	98	1	0.09985
5:154558716:G:A	44	77.3	0.83	0.14
5:154558751:T:C	49	100	0.93	0.01362
5:154559027:G:A	50	100	1	0.0236
5:154559150:G:A	50	100	0.99	0.1897
5:154559222:G:A	50	100	1	0.04339
5:154559868:T:C	50	100	0.99	0.01743
5:154559889:A:C	50	100	0.93	0.01071
5:154560015:T:C	50	100	1	0.4926
5:154560039:C:T	50	100	1	0.03885
5:154560267:A:C	50	100	0.98	0.01198
5:154560592:T:A	50	94	1	0.3054
5:154561957:C:G	50	100	0.99	0.04593
5:154562346:T:A	50	100	0.96	0.01634
5:154563686:T:C	50	100	1	0.4942
5:154564109:T:C	50	100	0.99	0.04248
5:154564415:G:A	50	100	1	0.07371
5:154564423:A:G	50	100	0.95	0.03413
5:154565582:G:A	50	100	1	0.3052
5:154565673:G:A	50	98	1	0.01362
5:154565679:G:A	50	100	1	0.1002
5:154565710:G:A	50	100	0.99	0.01071
5:154565921:A:G	50	100	0.96	0.0394
5:154566510:G:A	50	100	1	0.01071
5:154566873:G:A	50	100	1	0.01307
5:154567212:G:T	50	100	0.99	0.01071
5:154568470:C:T	50	100	1	0.02251
5:154568638:T:C	50	100	0.98	0.01126
5:154569071:T:A	50	100	0.98	0.1868
5:154569608:A:G	50	100	1	0.01561
5:154569727:A:G	50	100	1	0.01271
5:154569866:A:G	50	100	1	0.01071
5:154570094:T:C	50	100	1	0.3341
5:154570348:C:T	50	100	0.99	0.3517
5:154570372:C:G	50	100	1	0.01071
5:154570404:C:T	50	100	1	0.01271
5:154571122:G:C	50	98	1	0.1008
5:154571233:T:C	50	100	0.8	0.0256
5:154572164:A:G	50	100	1	0.1004
5:154572823:C:T	50	98	0.99	0.09259
5:154573245:G:A	50	100	1	0.03849
5:154573504:A:G	50	100	1	0.4043
5:154574024:G:A	50	100	1	0.01344
5:154574093:C:A	50	100	0.99	0.1752
5:154574207:C:T	50	100	0.98	0.1754
5:154574955:C:A	50	100	1	0.1008
5:154574958:T:C	50	100	1	0.3756
5:154574959:G:A	50	100	0.99	0.1772
5:154575088:A:G	50	100	1	0.1008
5:154575244:C:T	50	100	1	0.0285
5:154575344:C:T	50	100	0.96	0.04067
5:154576229:C:T	50	100	1	0.03304
5:154576260:C:T	50	100	0.99	0.1663
5:154577076:T:C	50	100	0.98	0.03322
5:154577247:C:T	50	100	1	0.03322
5:154577408:T:A	50	100	0.99	0.1077
5:154577468:C:G	50	100	1	0.04412
5:154577766:A:T	50	100	0.99	0.02959
5:154577991:G:C	50	100	1	0.09368
5:154578993:G:A	50	100	1	0.02251
5:154579155:C:T	50	100	0.97	0.0354
5:154579182:A:T	50	100	0.99	0.3495
5:154579649:G:A	50	100	0.98	0.1892
5:154579667:C:G	50	100	0.99	0.1002
5:154579874:T:G	50	100	1	0.3765
5:154579963:C:T	50	100	1	0.0138
5:154580007:A:G	50	100	0.99	0.2985
5:154580060:T:G	50	98	0.93	0.01144
5:154580293:C:T	50	100	0.99	0.06881
5:154580925:G:A	50	100	0.99	0.3764
5:154581350:G:A	50	100	0.98	0.02959
5:154581492:A:G	50	100	1	0.1113
5:154581540:A:G	50	100	0.98	0.02251
5:154581794:G:C	50	100	0.99	0.02996
5:154581889:C:T	50	100	0.98	0.02251
5:154581984:G:A	50	100	1	0.156
5:154582155:A:G	50	100	1	0.04212
5:154582566:G:A	50	100	1	0.0118
5:154582711:C:T	50	100	1	0.3085
5:154583368:C:T	50	100	1	0.1109
5:154583544:G:A	40	85	0.78	0.1044
5:154583549:G:A	42	83.3	0.81	0.1828
5:154583714:A:G	50	100	1	0.05519
5:154583786:T:C	50	100	1	0.2932
5:154583904:A:G	50	100	1	0.4513
5:154584401:C:T	50	100	1	0.01344
5:154584474:T:C	50	100	1	0.01344
5:154584501:A:G	50	100	1	0.05428
5:154584572:G:A	50	100	1	0.0118
5:154584813:A:G	50	100	0.96	0.02687
5:154584938:C:T	50	100	1	0.01344
5:154585152:T:G	50	100	1	0.09423
5:154585596:G:C	50	100	1	0.0118
5:154585761:A:G	50	100	0.97	0.01017
5:154585928:G:A	50	100	1	0.1106
5:154586259:G:A	50	100	1	0.0541
5:154586660:G:T	50	100	1	0.02288
5:154588113:A:C	50	100	0.95	0.02941
5:154588313:C:A	50	100	0.97	0.126
5:154588346:G:A	50	100	0.93	0.02251
5:154588411:C:T	50	100	1	0.05428
5:154588462:C:T	50	100	0.99	0.1796
5:154588561:T:C	50	100	1	0.0118
5:154588823:G:T	50	100	1	0.1106
5:154589048:G:C	50	100	1	0.3163
5:154589459:T:C	50	100	0.99	0.1262
5:154590385:A:T	50	100	1	0.335
5:154590683:G:A	50	100	0.98	0.2903
5:154590827:G:C	50	100	1	0.0187
5:154591830:C:T	50	100	0.93	0.01017
5:154591951:G:A	50	100	0.99	0.1302
5:154592346:T:C	50	100	1	0.0532
5:154592411:A:C	50	100	1	0.161
5:154592827:G:A	50	100	0.99	0.1601
5:154593075:G:A	50	100	0.96	0.01035
5:154593261:C:A	50	100	0.98	0.07498
5:154593400:T:G	50	100	0.95	0.01471
5:154593448:A:G	50	100	0.95	0.0167
5:154593536:T:C	50	98	0.98	0.07026
5:154593589:G:C	50	100	0.96	0.0216
5:154593592:G:T	50	98	0.98	0.07444
5:154593745:T:G	50	98	0.99	0.3911
5:154594392:C:T	50	100	1	0.02415
5:154594545:C:T	50	100	0.92	0.01434
5:154594560:G:T	50	100	0.98	0.02451
5:154594701:G:A	50	100	0.99	0.1305
5:154594933:G:T	50	100	0.99	0.01271
5:154595143:G:A	50	100	1	0.05301
5:154595455:G:C	50	100	0.99	0.1621
5:154595946:G:A	50	100	1	0.01235
5:154596016:G:A	50	100	0.99	0.07335
5:154597289:C:T	50	100	1	0.05301
5:154597345:T:A	50	100	0.95	0.01416
5:154597869:G:C	50	100	0.99	0.1834
5:154598200:G:C	50	100	0.99	0.0187
5:154598873:T:C	50	100	1	0.01235
5:154600006:C:A	50	100	0.98	0.06954
5:154600083:T:A	50	100	0.98	0.06954
5:154600869:G:A	50	100	1	0.01289
5:154600912:T:C	50	98	0.97	0.2947
5:154601002:T:C	50	98	0.96	0.1897
5:154601099:G:A	50	100	0.96	0.3041
5:154601109:G:T	50	100	1	0.01289
5:154601114:C:A	50	98	0.98	0.1668
5:154601736:C:G	50	98	0.97	0.2224
5:154602417:T:C	50	100	0.97	0.04466
5:154602438:A:G	50	100	0.97	0.07099
5:154602721:C:T	50	100	0.97	0.1082
5:154603135:T:G	50	100	0.98	0.01816
5:154603238:G:C	50	100	0.97	0.04466
5:154603290:A:G	50	100	0.97	0.04031
5:154603376:G:C	50	100	0.88	0.0216
5:154604302:A:G	50	100	0.97	0.4686
5:154604407:C:T	50	100	0.99	0.0207
5:154605427:C:T	50	100	0.86	0.04521
5:154605600:A:G	50	100	0.99	0.03831
5:154605750:G:A	50	100	0.97	0.1919
5:154605760:C:A	50	100	0.96	0.09949
5:154605947:A:G	50	100	0.97	0.09677
5:154606151:C:G	50	100	0.97	0.05265
5:154606328:G:C	50	100	0.86	0.04503
5:154606473:C:A	50	100	0.98	0.04103
5:154606484:C:T	50	100	0.98	0.2977
5:154606753:G:C	50	100	0.98	0.2564
5:154606804:T:C	50	100	0.98	0.2562
5:154606902:C:T	50	100	0.97	0.1127
5:154606944:T:A	50	100	0.99	0.01688
5:154607023:T:A	50	100	0.99	0.2565
5:154607458:G:A	50	100	0.99	0.01634
5:154607509:A:G	50	96	0.99	0.2565
5:154607726:G:T	50	98	0.92	0.02524
5:154607774:T:C	50	98	0.99	0.2564
5:154608121:T:C	50	100	1	0.0187
5:154608511:T:C	50	100	0.98	0.2404
5:154608758:G:A	50	100	0.97	0.4326
5:154608795:A:C	50	100	0.86	0.03177
5:154608797:T:A	50	100	0.86	0.03195
5:154608868:G:A	50	100	1	0.0187
5:154609164:G:A	50	100	0.99	0.2427
5:154609266:G:C	50	98	0.96	0.05283
5:154609306:G:A	50	100	0.98	0.211
5:154609346:G:C	50	100	0.98	0.4332
5:154609517:G:C	50	100	0.98	0.0216
5:154609565:C:T	50	100	0.98	0.2424
5:154609946:G:A	50	100	0.98	0.2547
5:154610012:G:C	50	100	0.97	0.2513
5:154610087:G:A	50	100	0.9	0.02124
5:154610134:T:C	50	100	0.98	0.01634
5:154610249:G:A	50	100	1	0.01852
5:154610301:G:A	50	100	0.75	0.03105
5:154610320:G:A	50	88	0.94	0.1932
5:154610446:G:A	50	98	0.96	0.04176
5:154610660:C:T	50	98	0.96	0.04448
5:154610829:C:T	50	94	0.94	0.3905
5:154610836:T:A	50	96	0.88	0.1547
5:154610968:G:A	50	84	0.81	0.1946
5:154610983:T:C	50	94	0.94	0.4582
5:154611110:A:G	50	98	0.9	0.1118
5:154611111:T:C	50	92	0.94	0.471
5:154611144:G:T	50	98	0.95	0.08787
5:154611259:A:G	50	100	0.94	0.02197
5:154611662:A:G	50	98	0.98	0.3083
5:154611819:A:G	50	92	0.97	0.4788
5:154611914:G:T	50	100	0.91	0.08733
5:154611922:A:G	50	94	0.95	0.339
5:154611947:A:G	50	100	0.98	0.07916
5:154612434:C:T	50	100	0.97	0.2257
5:154612466:T:C	50	100	0.96	0.226
5:154612522:C:T	50	96	0.96	0.1854
5:154612715:A:G	50	100	0.97	0.09023
5:154612724:G:A	50	100	0.98	0.2959
5:154612828:G:A	50	100	0.97	0.09205
5:154613084:C:A	50	100	0.97	0.05283
5:154613086:C:T	50	100	0.96	0.09023
5:154613191:C:T	50	100	0.99	0.2961
5:154613238:C:T	49	100	0.97	0.2246
5:154613447:A:G	50	100	0.97	0.2097
5:154613471:G:C	50	100	0.99	0.2965
5:154613505:G:A	50	94	0.97	0.1868
5:154613620:G:A	50	100	0.98	0.05283
5:154613742:T:C	50	96	0.96	0.1639
5:154613971:C:T	50	100	0.98	0.2253
5:154613972:G:A	50	98	1	0.01162
5:154613987:T:C	50	100	0.98	0.2253
5:154614275:A:T	50	100	0.98	0.1745
5:154614691:C:T	50	100	0.99	0.05356
5:154614920:T:C	50	100	0.99	0.05338
5:154615158:A:C	50	100	1	0.1701
5:154615204:G:A	50	100	0.99	0.1705
5:154615319:G:A	50	100	1	0.1701
5:154615754:C:T	50	100	1	0.2965
5:154615781:G:A	50	100	0.91	0.01779
5:154615915:G:A	50	100	1	0.1699
5:154616160:G:C	50	100	1	0.1741
5:154616177:T:G	50	100	1	0.1741
5:154616496:A:G	49	91.8	0.99	0.1696
5:154616514:C:A	48	83.3	1	0.1699
5:154616593:C:G	50	90	1	0.2965
5:154616607:G:A	49	85.7	0.99	0.1699
5:154616625:C:T	49	85.7	0.99	0.1701
5:154616646:C:G	49	89.8	1	0.1547
5:154616656:C:A	50	98	0.99	0.01543
5:154616787:C:T	50	98	0.87	0.01779
5:154616788:G:A	50	100	1	0.1701
5:154616900:C:A	49	100	1	0.01344
5:154617055:A:C	42	90.5	0.99	0.2407
5:154617270:A:G	50	100	1	0.1745
5:154617594:G:T	49	95.9	1	0.1707
5:154617659:C:T	49	91.8	1	0.1676
5:154617660:G:T	49	93.9	1	0.2958
5:154617727:G:C	43	90.7	0.98	0.2988
5:154617852:T:C	50	100	0.97	0.0541
5:154618049:T:C	50	100	0.95	0.01543
5:154618148:C:T	50	98	0.97	0.2008
5:154618336:A:G	50	100	0.91	0.0187
5:154618337:C:T	50	100	1	0.1556
5:154618454:C:A	50	98	0.97	0.2738
5:154618455:C:A	50	100	1	0.1556
5:154618556:C:T	50	98	1	0.07335
5:154618562:G:A	50	100	1	0.1556
5:154618607:C:T	50	98	0.97	0.2006
5:154618847:T:C	50	100	1	0.1556
5:154618855:T:G	50	100	1	0.1556
5:154619112:C:T	50	100	1	0.1556
5:154619144:T:G	50	100	1	0.1556
5:154619296:A:G	50	100	1	0.1708
5:154619541:A:G	50	100	1	0.05755
5:154619602:A:G	50	100	1	0.155
5:154620085:G:A	50	100	0.98	0.1708
5:154620135:A:G	50	98	0.97	0.06536
5:154620170:G:A	50	100	1	0.1549
5:154620209:G:A	50	94	0.97	0.05955
5:154620229:G:A	50	100	1	0.1549
5:154620326:C:T	50	100	1	0.1549
5:154620543:C:A	50	100	0.99	0.1549
5:154620869:A:G	50	100	0.94	0.01924
5:154620934:T:C	50	100	1	0.1534
5:154621133:T:C	50	100	1	0.1581
5:154621203:T:C	50	98	0.99	0.1777
5:154621405:G:A	50	100	0.99	0.1774
5:154621614:A:G	50	100	1	0.1534
5:154621834:A:G	50	100	1	0.1536
5:154622406:A:G	50	100	1	0.1538
5:154622662:T:C	50	100	1	0.1538
5:154622718:G:A	50	100	0.98	0.3032
5:154622781:G:C	50	100	0.96	0.05392
5:154623141:A:G	50	98	0.94	0.04412
5:154623317:C:G	50	100	1	0.1534
5:154623327:G:A	50	100	0.98	0.3422
5:154623471:A:C	50	100	1	0.1532
5:154623531:A:C	50	100	0.99	0.3528
5:154623649:G:T	50	100	0.94	0.0216
5:154623828:G:T	50	100	1	0.1532
5:154624151:G:A	50	100	0.98	0.09659
5:154624212:G:C	50	96	0.93	0.2386
5:154624462:C:T	50	100	0.96	0.08987
5:154624582:C:T	50	100	0.98	0.01416
5:154624705:A:G	50	100	0.99	0.04503
5:154624801:C:T	50	100	0.98	0.2636
5:154625179:A:G	50	98	0.98	0.0561
5:154625489:T:G	50	100	0.96	0.1362
5:154625538:T:C	50	98	1	0.04757
5:154625712:T:C	50	100	0.97	0.04611
5:154625957:C:T	50	100	1	0.0472
5:154626094:T:G	50	100	0.96	0.4953
5:154626198:G:A	50	100	0.97	0.199
5:154626455:A:G	47	85.1	0.97	0.2892
5:154626620:G:A	50	98	0.97	0.244
5:154626681:A:C	50	96	0.97	0.3145
5:154627254:T:A	50	100	0.98	0.02451
5:154627431:G:T	50	100	0.94	0.05065
5:154627678:A:G	50	100	0.98	0.1721
5:154627918:A:G	50	98	0.98	0.3538
5:154628068:C:A	50	100	0.99	0.05084
5:154628109:C:A	50	100	0.98	0.4368
5:154628329:G:A	50	100	0.98	0.01525
5:154628522:G:A	50	100	0.97	0.03413
5:154628795:T:C	50	100	0.96	0.02887
5:154629010:C:A	50	100	0.98	0.4345
5:154629167:C:T	50	100	0.96	0.03431
5:154629319:C:T	50	100	0.9	0.01053
5:154630022:G:A	50	100	0.94	0.01507
5:154630035:C:T	50	100	0.98	0.3172
5:154630247:G:A	50	100	1	0.04829
5:154630309:G:A	50	100	0.84	0.01906
5:154630481:G:A	50	100	0.98	0.3215
5:154630815:C:T	50	100	0.97	0.02832
5:154631106:G:A	50	100	1	0.04829
5:154631330:C:G	50	100	0.94	0.03976
5:154631544:G:A	50	100	0.97	0.1963
5:154631548:C:T	50	100	0.97	0.266
5:154632005:A:G	50	100	0.97	0.2384
5:154632979:G:A	50	100	0.93	0.0207
5:154633387:G:T	50	98	0.98	0.1875
5:154633397:G:A	50	100	0.97	0.1019
5:154633503:A:T	50	98	0.98	0.1939
5:154633617:C:A	50	100	0.97	0.1011
5:154634287:A:G	50	100	0.97	0.3538
5:154634368:G:A	50	100	0.97	0.1017
5:154634507:T:C	50	98	0.99	0.2072
5:154634560:G:C	50	96	0.98	0.1238
5:154635005:A:T	50	100	0.92	0.07444
5:154635103:G:A	50	100	0.97	0.1015
5:154635324:T:C	50	98	0.98	0.3134
5:154635417:G:T	50	98	0.98	0.1151
5:154635966:T:C	50	100	0.92	0.01743
5:154635968:C:T	50	100	0.97	0.06954
5:154636101:C:T	50	98	0.97	0.3709
5:154636576:C:T	50	100	0.95	0.01834
5:154636610:A:G	50	100	0.95	0.01598
5:154636721:C:G	50	96	0.94	0.04611
5:154636744:A:G	50	100	0.94	0.08896
5:154636946:T:C	50	100	0.94	0.01906
5:154637738:C:G	50	100	0.98	0.1452
5:154637995:A:G	50	100	0.94	0.01235
5:154638162:G:A	50	100	0.99	0.2291
5:154638847:T:C	50	96	0.87	0.02397
5:154638869:G:C	50	100	0.99	0.2289
5:154638906:C:G	50	98	0.96	0.03141
5:154638907:G:A	50	100	0.98	0.146
5:154638974:A:G	50	100	1	0.01344
5:154639137:C:A	49	95.9	0.96	0.03123
5:154639242:T:G	50	96	0.9	0.03322
5:154639670:A:G	50	100	0.96	0.0167
5:154639890:T:C	50	100	0.95	0.08333
5:154641024:A:G	50	98	0.98	0.4437
5:154641806:A:T	50	100	1	0.01344
5:154641895:A:G	50	100	0.98	0.05156
5:154642166:A:C	50	100	0.97	0.0167
5:154642723:C:T	50	98	0.96	0.02451
5:154643523:C:T	50	100	0.98	0.09949
5:154643559:A:G	50	100	0.99	0.4435
5:154643593:T:C	50	100	0.99	0.4355
5:154643634:G:T	50	100	0.97	0.01235
5:154643662:G:A	50	100	0.99	0.2731
5:154643760:C:T	50	98	0.99	0.1899
5:154643879:G:A	50	100	0.97	0.01652
5:154643974:A:G	50	98	0.97	0.04321
5:154644113:A:G	50	100	0.97	0.0167
5:154644353:A:G	50	100	1	0.3607
5:154644415:G:C	50	98	0.99	0.2453
5:154644476:G:C	50	100	0.99	0.2324
5:154644484:A:G	50	100	1	0.04829
5:154644733:C:G	50	100	1	0.04394
5:154644996:C:T	50	98	0.99	0.08588
5:154645421:C:T	50	100	1	0.09568
5:154645535:A:C	50	100	1	0.2253
5:154645694:C:G	50	98	0.98	0.04194
5:154646133:C:T	50	100	1	0.1634
5:154646310:G:C	50	100	0.98	0.03014
5:154646491:T:C	50	100	0.98	0.01634
5:154646913:C:G	50	100	1	0.06863
5:154646921:G:C	50	100	1	0.04394
5:154647041:C:T	50	100	1	0.0532
5:154647047:C:T	50	100	0.73	0.01561
5:154647460:G:A	50	100	1	0.02977
5:154647656:A:G	50	100	1	0.05011
5:154648121:C:G	50	98	0.89	0.01053
5:154648189:T:C	50	100	1	0.4864
5:154649257:A:G	50	100	1	0.2631
5:154649519:A:C	50	100	1	0.03613
5:154649544:A:C	50	100	1	0.01271
5:154649545:G:A	50	100	0.99	0.01834
5:154650315:T:C	50	100	1	0.0866
5:154651307:T:C	50	100	1	0.08642
5:154652103:T:A	50	100	1	0.01271
5:154652129:A:G	50	100	1	0.03141
5:154652200:T:C	50	100	0.98	0.3631
5:154652534:C:T	50	100	1	0.01271
5:154652541:T:G	49	100	0.99	0.02106
5:154653163:T:A	50	100	0.99	0.0187
5:154653458:T:C	50	100	1	0.06881
5:154654274:G:T	50	98	0.66	0.01979
5:154654616:C:T	50	100	1	0.04902
5:154654619:G:C	50	100	0.99	0.2518
5:154654645:C:A	50	100	1	0.05229
5:154654692:A:G	50	100	1	0.01235
5:154654777:A:C	50	100	0.99	0.01761
5:154654778:A:C	49	81.6	0.9	0.2838
5:154654779:C:A	49	83.7	0.96	0.3491
5:154655006:G:A	50	100	1	0.01271
5:154655456:G:A	50	100	1	0.2591
5:154655461:G:A	50	100	0.99	0.02251
5:154655643:G:A	50	100	1	0.01271
5:154655677:C:T	50	100	1	0.04902
5:154655697:A:G	50	100	0.99	0.02233
5:154655834:A:T	50	90	0.82	0.02324
5:154655957:G:C	50	100	0.97	0.0699
5:154656393:C:T	50	100	1	0.03468
5:154656579:A:T	49	100	1	0.05229
5:154656755:A:G	50	100	1	0.063
5:154656971:C:T	50	100	1	0.01271
5:154657016:G:A	50	100	1	0.06954
5:154657116:C:T	50	100	1	0.06954
5:154657170:A:G	50	100	1	0.06954
5:154657342:C:T	49	100	0.99	0.2556
5:154657798:A:G	50	100	0.99	0.4976
5:154657815:G:C	50	100	0.99	0.484
5:154658171:C:T	50	100	1	0.2685
5:154658540:C:T	50	100	1	0.01271
5:154658800:C:T	50	100	0.98	0.1276
5:154659031:T:C	50	100	1	0.4938
5:154659243:C:T	49	100	0.99	0.01725
5:154660412:G:A	50	100	1	0.08061
5:154660573:C:T	50	100	0.99	0.2513
5:154661107:G:A	49	100	0.99	0.05737
5:154661835:A:T	22	90.9	0.97	0.09568
5:154661839:G:A	27	100	0.97	0.07516
5:154662176:C:T	50	100	0.81	0.01053
5:154662190:T:C	50	100	1	0.06191
5:154662247:G:A	50	100	1	0.06191
5:154662370:A:G	50	100	1	0.01198
5:154662435:T:A	50	100	0.94	0.01162
5:154662589:C:G	49	89.8	0.87	0.04484
5:154662630:T:C	47	91.5	0.98	0.1654
5:154662652:G:A	50	98	1	0.07516
5:154662802:C:A	50	100	0.97	0.01471
5:154663615:C:T	50	100	0.99	0.2613
5:154663682:C:G	50	100	0.97	0.02469
5:154664666:G:A	50	100	0.95	0.03631
5:154664717:C:A	50	100	1	0.0748
5:154665137:T:G	50	90	0.98	0.244
5:154665140:G:T	50	90	0.98	0.2533
5:154665154:G:T	49	85.7	0.98	0.4363
5:154665166:T:G	49	95.9	0.96	0.2591
5:154665170:T:G	50	100	0.74	0.03595
5:154665660:T:C	50	100	1	0.07516
5:154665679:T:C	50	100	0.97	0.01271
5:154665720:G:A	50	100	0.99	0.2504
5:154665866:G:A	50	100	0.98	0.09568
5:154666201:G:C	50	100	0.98	0.1609
5:154666265:T:C	50	100	0.99	0.4964
5:154667695:A:T	50	100	1	0.2618
5:154667933:A:G	50	100	1	0.07516
5:154668645:G:A	50	100	1	0.07516
5:154668807:T:C	50	100	1	0.4809
5:154668832:C:T	50	100	0.97	0.01289
5:154669086:C:T	50	100	0.99	0.199
5:154669125:C:A	50	100	1	0.07516
5:154669712:A:T	50	100	1	0.07516
5:154669958:C:T	50	100	0.94	0.01362
5:154670142:C:A	50	100	0.99	0.4256
5:154670326:C:T	50	100	0.97	0.01289
5:154671354:C:T	50	100	1	0.06227
5:154671643:T:C	50	100	1	0.1115
5:154671764:G:A	49	100	1	0.1131
5:154672118:T:A	50	96	0.95	0.2338
5:154672221:G:A	50	98	1	0.2956
5:154672275:A:G	50	98	0.94	0.0935
5:154672368:G:C	50	100	0.99	0.4535
5:154672431:C:A	50	98	0.96	0.05156
5:154672441:A:T	50	100	1	0.06754
5:154672555:T:C	50	100	1	0.07807
5:154672568:G:A	50	100	0.99	0.4608
5:154672880:A:C	50	100	1	0.01961
5:154673036:T:C	50	100	0.99	0.07898
5:154673080:A:T	50	100	0.99	0.461
5:154673108:G:A	50	100	0.99	0.2061
5:154673181:A:G	50	100	0.98	0.03686
5:154673187:A:T	50	100	0.98	0.01071
5:154673190:A:T	50	100	0.95	0.0817
5:154673278:C:T	50	100	0.99	0.4602
5:154673374:C:T	50	98	1	0.2977
5:154673390:T:C	50	100	0.99	0.07843
5:154673689:A:G	50	100	0.99	0.07843
5:154673789:C:A	50	100	0.99	0.07843
5:154673831:A:G	50	100	1	0.2752
5:154673890:T:C	50	100	0.99	0.07262
5:154675285:G:A	50	100	0.99	0.4577
5:154675521:A:G	50	100	0.99	0.07825
5:154675947:A:G	50	100	1	0.2981
5:154676442:C:T	50	100	0.99	0.07335
5:154676623:G:A	50	100	1	0.1238
5:154676672:T:A	50	100	0.99	0.2749
5:154677156:G:A	50	100	0.99	0.07879
5:154677393:G:A	50	100	1	0.1238
5:154677470:A:G	50	100	0.99	0.4595
5:154677964:G:A	50	100	0.98	0.02469
5:154678058:T:C	50	100	0.97	0.07807
5:154678248:A:G	50	100	0.96	0.07898
5:154678555:A:T	50	100	0.96	0.07807
5:154678640:A:G	50	100	0.96	0.07916
5:154679453:G:A	50	100	0.98	0.0354
5:154679722:G:T	50	98	0.99	0.1285
5:154679927:C:A	50	100	0.97	0.07807
5:154679978:T:A	50	100	0.93	0.02251
5:154680113:G:T	50	100	0.98	0.459
5:154680186:C:A	50	100	0.97	0.07789
5:154680285:G:A	50	100	0.97	0.07789
5:154680620:T:G	50	100	0.98	0.2861
5:154680952:A:T	50	100	0.97	0.07825
5:154681059:G:A	50	100	1	0.02469
5:154681182:C:A	50	94	0.96	0.08061
5:154681231:T:A	50	100	0.96	0.05156
5:154681301:C:G	50	100	0.83	0.01598
5:154681854:C:T	50	100	0.96	0.03068
5:154682329:G:A	50	100	0.96	0.08043
5:154682363:G:C	50	100	0.97	0.03631
5:154682386:G:C	50	100	0.97	0.03522
5:154682736:G:A	50	100	0.93	0.01071
5:154683014:C:T	50	100	0.98	0.02869
5:154683093:C:T	50	100	0.97	0.03522
5:154683136:G:A	50	100	0.97	0.03522
5:154683472:T:A	50	100	0.96	0.07952
5:154683735:T:C	50	100	0.98	0.2858
5:154683854:T:A	50	100	0.99	0.02614
5:154683856:G:A	50	98	0.98	0.1403
5:154684218:T:G	50	100	0.99	0.2859
5:154684274:A:G	50	100	0.99	0.4592
5:154684306:G:A	50	100	0.99	0.1714
5:154684447:A:C	50	100	0.97	0.06754
5:154684582:C:T	50	100	0.89	0.03105
5:154684646:G:A	50	100	0.97	0.03431
5:154684925:G:C	50	100	0.99	0.03232
5:154684974:G:A	50	100	0.99	0.01616
5:154685154:G:T	50	100	0.98	0.1728
5:154685201:G:A	50	100	0.99	0.478
5:154685326:T:C	50	100	0.97	0.1049
5:154685380:T:C	50	100	0.99	0.2858
5:154685576:G:A	50	100	0.98	0.02052
5:154685788:T:C	50	100	0.98	0.03976
5:154685823:A:T	50	90	0.97	0.2197
5:154685935:G:A	50	100	0.98	0.2605
5:154685936:G:C	50	100	0.99	0.2859
5:154686198:A:G	50	98	0.99	0.4608
5:154686335:G:A	50	100	0.98	0.3061
5:154686645:A:G	50	100	0.98	0.4586
5:154686917:A:G	50	100	0.99	0.0699
5:154686926:G:A	50	98	0.99	0.2932
5:154687527:A:G	50	100	0.98	0.1073
5:154687529:C:G	50	100	0.98	0.2594
5:154687645:T:G	50	98	1	0.06137
5:154687673:G:A	50	100	0.98	0.3473
5:154688264:C:T	50	98	0.99	0.1745
5:154688470:T:C	50	100	1	0.4592
5:154688750:T:C	50	98	1	0.4595
5:154689084:C:T	50	100	1	0.09441
5:154689314:G:A	50	98	0.98	0.2647
5:154689325:A:G	50	98	1	0.2841
5:154689405:C:T	50	100	0.98	0.04539
5:154689477:T:C	50	100	1	0.4592
5:154689709:T:C	50	98	1	0.284
5:154689851:C:T	50	100	1	0.4588
5:154689866:C:T	50	100	1	0.4593
5:154689946:G:A	50	100	1	0.01507
5:154690057:T:A	50	100	1	0.4247
5:154690225:G:C	50	100	1	0.4595
5:154690280:A:G	50	98	1	0.1046
5:154690608:T:C	50	100	1	0.459
5:154690667:A:C	50	98	1	0.2841
5:154691175:T:C	50	100	1	0.3299
5:154691211:G:T	49	100	1	0.1048
5:154691213:G:A	50	100	0.99	0.09386
5:154691276:G:A	49	95.9	1	0.4595
5:154691353:A:T	50	98	1	0.1745
5:154691473:C:T	49	100	1	0.2843
5:154691626:T:G	50	98	1	0.1124
5:154692072:A:G	50	100	1	0.4597
5:154692084:T:G	50	98	1	0.2841
5:154692215:G:C	50	100	1	0.4593
5:154692277:A:G	50	100	0.79	0.01688
5:154692608:G:A	50	100	0.84	0.01416
5:154692988:A:T	49	100	1	0.09386
5:154692991:A:T	49	87.8	1	0.4526
5:154693073:C:T	50	100	1	0.01507
5:154693201:G:C	50	100	0.98	0.05084
5:154693316:G:A	50	98	1	0.1747
5:154693370:A:T	50	100	1	0.4593
5:154693582:G:A	50	100	1	0.4239
5:154693769:C:T	50	98	1	0.2841
5:154693779:T:C	50	98	1	0.2843
5:154693869:A:G	50	96	0.98	0.4296
5:154694242:T:A	50	100	1	0.4597
5:154694710:T:C	50	100	1	0.2836
5:154694802:A:G	50	100	1	0.07879
5:154694944:T:C	50	100	1	0.4593
5:154694957:C:T	50	98	1	0.1129
5:154695066:G:A	50	100	1	0.2838
5:154695131:T:G	50	98	1	0.1752
5:154695141:C:T	50	98	1	0.4597
5:154695243:C:T	50	100	1	0.06173
5:154695317:A:G	50	98	1	0.1759
5:154695588:C:T	50	100	1	0.03359
5:154695600:C:T	50	98	1	0.1748
5:154695734:G:A	49	100	1	0.01507
5:154695827:C:T	49	100	1	0.1124
5:154695889:C:T	50	100	1	0.06173
5:154696992:T:C	50	100	1	0.4239
5:154697614:G:A	50	100	1	0.4047
5:154697817:T:G	50	100	0.67	0.0167
5:154697937:C:T	50	100	0.91	0.0167
5:154698026:G:T	50	100	1	0.1029
5:154698096:C:T	50	100	0.99	0.03304
5:154698929:T:G	50	98	1	0.09749
5:154698996:T:C	50	100	0.99	0.2823
5:154699004:T:C	50	100	1	0.2829
5:154699011:A:C	50	98	1	0.09677
5:154699424:T:C	50	100	1	0.03758
5:154700916:G:A	50	98	1	0.09695
5:154701147:G:T	50	98	0.8	0.02269
5:154701398:G:A	50	100	1	0.2878
5:154702487:C:T	50	100	0.98	0.01089
5:154702933:C:T	50	100	0.99	0.2918
5:154702990:G:A	50	94	0.95	0.05901
5:154703132:A:G	50	100	1	0.01162
5:154703862:C:A	50	98	1	0.0984
5:154704373:G:A	50	98	0.95	0.03413
5:154704565:T:C	50	100	1	0.0581
5:154705011:A:G	50	100	1	0.2816
5:154705032:T:C	50	100	1	0.2961
5:154705096:C:T	50	100	0.89	0.0256
5:154706033:C:T	50	98	1	0.2008
5:154706040:A:C	50	98	1	0.2729
5:154706282:C:T	50	98	1	0.1325
5:154706544:T:G	50	100	1	0.1015
5:154706717:T:C	50	98	0.99	0.0984
5:154707494:C:T	50	100	1	0.05792
5:154708799:C:A	50	100	1	0.01452
5:154709057:A:G	50	98	1	0.3315
5:154710120:G:C	50	100	1	0.01452
5:154710285:G:A	50	100	0.96	0.0236
5:154710951:G:A	50	100	1	0.3017
5:154711490:T:G	50	100	0.98	0.01616
5:154712124:A:G	50	98	1	0.2741
5:154712197:C:G	50	100	1	0.2705
5:154712344:G:A	50	100	0.99	0.05792
5:154712642:C:T	50	96	1	0.2718
5:154712762:G:A	50	100	0.93	0.05701
5:154714131:C:T	50	98	1	0.274
5:154714135:T:G	50	100	1	0.07516
5:154714796:G:T	50	100	1	0.01507
5:154714902:G:A	50	100	0.99	0.1175
5:154715095:G:T	49	100	1	0.01507
5:154715129:G:A	49	100	1	0.05792
5:154715158:C:T	50	100	0.97	0.0305
5:154715367:C:T	50	100	0.98	0.07607
5:154715482:A:T	50	98	1	0.09786
5:154715671:T:C	50	100	1	0.05864
5:154716072:C:T	50	100	1	0.01525
5:154716216:C:T	50	100	1	0.2818
5:154716403:A:G	50	100	1	0.2647
5:154716887:C:T	50	100	0.98	0.07534
5:154717242:T:C	50	100	1	0.01089
5:154717874:T:C	50	100	0.99	0.01235
5:154717876:C:T	49	100	0.95	0.02487
5:154718142:A:G	50	98	1	0.3027
5:154718210:C:T	50	98	1	0.2927
5:154720858:C:T	50	100	1	0.01543
5:154721326:A:G	50	98	0.99	0.2803
5:154722315:T:C	50	100	0.98	0.2638
5:154722708:T:C	50	100	0.99	0.01525
5:154723560:G:C	50	100	0.99	0.301
5:154723589:C:T	50	100	0.96	0.0167
5:154723830:G:T	50	100	1	0.2812
5:154723831:C:T	50	100	1	0.2633
5:154723834:A:G	50	100	1	0.2812
5:154723899:C:A	50	100	0.91	0.01743
5:154723947:G:C	50	98	0.98	0.1133
5:154723994:G:C	50	100	0.99	0.3907
5:154724511:A:G	50	100	0.96	0.01634
5:154724749:T:C	50	100	0.91	0.01543
5:154724980:T:C	50	100	1	0.01707
5:154725651:C:T	50	100	0.97	0.04212
5:154725727:G:C	50	100	0.91	0.02197
5:154725852:T:C	50	100	0.83	0.01598
5:154725957:C:T	50	100	0.98	0.1313
5:154726082:C:T	50	100	0.88	0.01797
5:154726182:C:G	50	100	0.96	0.2778
5:154726188:G:A	50	100	0.96	0.0118
5:154727127:T:C	50	100	0.94	0.0423
5:154727416:A:G	50	98	0.96	0.3179
5:154727495:G:C	50	100	0.93	0.04085
5:154728681:G:A	50	100	0.92	0.01779
5:154729100:T:C	50	100	0.98	0.1934
5:154729328:G:A	50	100	0.98	0.157
5:154729703:T:A	50	100	0.98	0.02741
5:154730254:T:A	50	100	0.96	0.03849
5:154730313:C:T	50	100	1	0.02651
5:154730982:A:G	50	100	0.9	0.01126
5:154731067:C:T	50	100	0.99	0.1376
5:154731086:C:T	50	100	0.99	0.01598
5:154731107:G:A	50	100	0.99	0.1325
5:154731330:G:T	50	100	0.97	0.01816
5:154731568:C:T	50	100	1	0.3589
5:154731892:C:T	50	100	0.98	0.01053
5:154732194:A:C	49	100	0.99	0.3163
5:154732206:G:A	50	88	0.73	0.06118
5:154732622:C:T	50	100	1	0.0138
5:154734554:A:T	50	100	1	0.2618
5:154736245:G:A	50	100	0.99	0.05247
5:154736722:C:A	50	100	1	0.01053
5:154736996:G:A	50	100	1	0.0216
5:154737502:T:C	50	98	1	0.1992
5:154737635:A:G	50	100	1	0.3589
5:154737751:C:T	50	98	0.77	0.02869
5:154737837:A:G	50	100	1	0.3589
5:154738372:G:A	50	100	0.99	0.1565
5:154739165:G:A	50	100	0.99	0.01688
5:154739443:C:T	50	100	1	0.0285
5:154739662:A:G	50	100	1	0.2006
5:154739911:C:T	50	100	1	0.0354
5:154740118:G:A	49	100	0.98	0.01797
5:154740268:G:C	50	100	1	0.262
5:154740414:G:A	49	91.8	0.98	0.1837
5:154741701:G:A	50	100	0.96	0.03667
5:154741938:C:G	50	100	0.98	0.01797
5:154742131:T:C	50	100	1	0.1995
5:154742182:C:T	50	100	1	0.02669
5:154742551:G:A	50	100	1	0.04158
5:154742833:C:T	50	100	1	0.01489
5:154742857:G:A	50	100	0.98	0.01797
5:154743316:A:T	50	100	0.99	0.1919
5:154743751:T:C	50	100	0.99	0.264
5:154744033:G:A	50	100	1	0.2616
5:154744110:T:G	50	100	1	0.01616
5:154744390:T:A	50	98	0.99	0.1944
5:154744786:C:T	41	92.7	0.9	0.0492
5:154745997:T:G	50	100	0.96	0.0394
5:154746540:G:A	50	100	1	0.01688
5:154747174:C:G	50	100	0.98	0.1937
5:154747819:G:A	50	100	1	0.02197
5:154747842:C:T	50	100	0.99	0.01017
5:154748465:T:C	50	100	1	0.0285
5:154748968:G:A	50	100	1	0.0285
5:154749492:G:A	50	100	0.99	0.1416
5:154749993:G:A	50	100	1	0.0285
5:154751590:C:G	50	100	1	0.01271
5:154751605:G:A	50	100	1	0.01598
5:154751900:T:A	50	100	0.99	0.1325
5:154752025:A:G	49	100	1	0.266
5:154752035:C:G	50	100	1	0.04158
5:154752538:C:T	50	100	0.99	0.1325
5:154752545:G:A	50	100	1	0.065
5:154752686:C:T	50	100	1	0.0187
5:154752969:C:A	50	100	1	0.01707
5:154753650:A:G	50	100	1	0.01707
5:154754134:C:T	50	100	1	0.04757
5:154754165:C:T	50	100	1	0.02687
5:154754858:C:T	50	100	1	0.01779
5:154755144:C:A	50	100	0.88	0.01961
5:154755826:G:A	49	100	1	0.05465
5:154756242:C:T	50	100	1	0.1325
5:154756456:T:C	50	100	1	0.3689
5:154756846:T:G	50	100	1	0.01216
5:154756933:C:T	50	100	1	0.1325
5:154757331:G:T	50	100	1	0.02723
5:154757342:C:T	49	100	1	0.1376
5:154758503:A:G	50	100	1	0.1376
5:154758541:C:A	50	100	1	0.01943
5:154758845:A:T	50	100	1	0.2393
5:154758980:T:C	50	100	1	0.2393
5:154759330:T:C	50	100	1	0.05628
5:154760091:C:T	50	100	1	0.1389
5:154760165:C:T	50	100	1	0.01634
5:154760900:A:G	50	100	0.98	0.0285
5:154761945:G:T	50	100	0.98	0.01089
5:154762497:G:T	50	100	1	0.272
5:154762677:G:A	50	100	1	0.04158
5:154762980:C:G	50	100	1	0.2515
5:154763137:C:T	50	100	1	0.04775
5:154763298:G:A	50	100	1	0.05737
5:154763519:C:T	50	100	1	0.01053
5:154763934:A:C	50	100	0.93	0.04012
5:154763938:T:G	50	100	1	0.05737
5:154764170:G:A	50	100	1	0.01634
5:154764195:A:C	50	100	1	0.331
5:154764550:A:T	49	98	1	0.1852
5:154764624:G:T	49	100	1	0.05755
5:154764632:T:C	49	98	0.98	0.1747
5:154764643:A:T	50	100	0.9	0.01235
5:154765090:T:C	50	100	1	0.185
5:154765446:A:G	50	100	1	0.05737
5:154765500:T:C	50	100	1	0.2391
5:154765566:T:A	50	100	0.97	0.09895
5:154765914:G:A	50	100	1	0.1374
5:154766071:G:A	50	100	1	0.03359
5:154766478:G:A	50	100	1	0.02687
5:154767271:T:G	50	100	0.93	0.03704
5:154768216:C:G	50	100	0.93	0.04049
5:154768820:A:G	50	100	1	0.01053
5:154769145:T:C	50	100	1	0.04158
5:154769171:G:A	50	100	1	0.01616
5:154769244:A:C	50	100	0.92	0.03468
5:154769302:T:C	50	100	0.98	0.1748
5:154770407:T:C	50	100	0.89	0.01997
5:154770492:C:T	50	98	0.92	0.03794
5:154770840:C:T	50	94	0.94	0.1071
5:154770891:T:A	50	100	1	0.331
5:154771015:G:A	50	100	1	0.05755
5:154771067:G:A	50	100	1	0.04158
5:154771092:G:A	50	100	1	0.2511
5:154772880:T:A	50	100	1	0.05628
5:154773865:G:C	50	100	1	0.01707
5:154774037:A:G	50	100	1	0.2435
5:154774358:C:G	50	100	1	0.03232
5:154774458:A:G	50	100	1	0.2515
5:154774491:G:A	50	100	1	0.05628
5:154776269:T:C	50	100	1	0.03232
5:154776316:G:A	50	100	1	0.03232
5:154776984:G:A	50	100	1	0.1389
5:154777223:G:A	50	100	1	0.1389
5:154777616:T:C	50	100	1	0.01634
5:154777852:A:G	50	100	1	0.03232
5:154778144:C:T	50	100	1	0.01325
5:154778175:G:A	50	100	1	0.0285
5:154779698:G:A	50	98	0.94	0.06046
5:154779827:G:T	50	100	1	0.05792
5:154780219:T:C	50	100	1	0.0285
5:154780891:A:G	49	100	1	0.2513
5:154781047:T:C	50	100	1	0.3676
5:154781076:A:T	50	100	0.99	0.01924
5:154781182:C:T	50	100	1	0.01906
5:154781336:G:A	50	100	1	0.01053
5:154781375:C:T	50	98	0.95	0.06064
5:154781517:T:C	50	100	1	0.04121
5:154781589:G:A	50	100	1	0.134
5:154781613:A:C	50	98	1	0.1389
5:154781803:C:T	50	100	1	0.0285
5:154783191:A:T	50	100	1	0.1008
5:154783356:G:A	50	100	1	0.05465
5:154783726:C:G	50	100	1	0.1843
5:154785144:C:A	50	100	1	0.1389
5:154785415:G:A	50	100	1	0.05574
5:154785702:T:A	50	100	1	0.02687
5:154786129:G:A	50	98	0.93	0.03776
5:154786222:G:A	50	100	1	0.1329
5:154786480:C:T	50	100	1	0.01344
5:154786816:C:A	50	100	0.95	0.01707
5:154786882:T:C	47	100	1	0.01707
5:154786895:T:G	50	100	0.98	0.1661
5:154788632:T:C	50	100	0.98	0.1463
5:154789466:C:T	50	98	0.93	0.03722
5:154790030:C:T	50	100	0.98	0.02869
5:154790179:G:A	50	100	1	0.1863
5:154790181:G:A	50	100	1	0.02887
5:154790789:C:A	50	100	1	0.1331
5:154791970:G:C	50	100	1	0.1659
5:154793349:G:T	50	98	0.99	0.05719
5:154793412:C:T	50	98	0.91	0.05011
5:154795809:C:T	50	98	0.89	0.01216
5:154795838:A:G	50	100	0.99	0.01634
5:154796164:G:A	43	88.4	0.99	0.1819
5:154797316:C:T	50	100	1	0.02487
5:154797866:G:A	50	100	1	0.02687
5:154798188:C:T	50	100	0.88	0.01216
5:154799014:C:T	50	100	1	0.03468
5:154799125:G:T	50	100	1	0.1329
5:154799780:A:G	50	100	1	0.1861
5:154799797:T:C	50	100	1	0.1861
5:154801893:A:G	50	100	1	0.01053
5:154802436:T:G	50	100	1	0.1861
5:154802523:T:C	50	100	1	0.01543
5:154802676:T:C	50	100	1	0.2879
5:154803937:A:G	50	100	1	0.2447
5:154803982:C:T	50	100	0.99	0.1329
5:154804401:A:T	50	100	1	0.03468
5:154804588:G:A	50	100	1	0.2636
5:154804943:G:C	50	100	0.99	0.2518
5:154804945:T:C	50	100	0.99	0.1875
5:154805003:A:G	50	100	0.93	0.02614
5:154805111:C:G	50	100	0.96	0.03268
5:154805230:A:T	50	100	0.93	0.04557
5:154806171:A:G	50	100	1	0.2446
5:154806188:G:A	50	100	0.84	0.01071
5:154806742:T:C	50	98	1	0.1409
5:154808186:C:A	50	100	1	0.01707
5:154809117:T:A	50	100	0.96	0.03958
5:154809493:A:G	50	100	1	0.0285
5:154810013:T:A	50	100	1	0.02687
5:154810083:G:A	50	100	1	0.01307
5:154810341:T:C	50	100	1	0.1865
5:154810368:A:G	50	100	1	0.1861
5:154810428:T:G	50	100	1	0.3609
5:154810963:G:A	50	100	1	0.02469
5:154813022:T:C	50	100	1	0.05628
5:154816118:G:A	50	100	1	0.03359
5:154816132:C:G	50	98	0.9	0.0207
5:154817033:C:T	50	86	0.97	0.4374
5:154817666:A:G	50	100	0.99	0.1843
5:154817978:C:G	50	100	0.99	0.1329
5:154818114:C:T	50	100	0.99	0.1378
5:154818520:T:G	50	100	1	0.01471
5:154819808:T:C	50	100	1	0.2493
5:154820703:G:A	50	100	1	0.3466
5:154821052:A:T	50	98	1	0.3179
5:154821949:C:T	49	100	1	0.05646
5:154823105:G:C	50	100	1	0.01707
5:154823561:C:T	50	100	1	0.0276
5:154823704:G:A	50	100	1	0.1843
5:154823705:G:C	50	100	1	0.1843
5:154824914:C:A	50	100	1	0.02142
5:154825353:C:A	50	100	0.98	0.1376
5:154825567:G:T	50	100	1	0.01017
5:154826542:A:G	50	100	0.99	0.06609
5:154828072:A:G	50	100	1	0.01761
5:154828080:G:A	50	100	1	0.01126
5:154828408:G:C	50	100	1	0.05628
5:154829464:A:G	50	100	1	0.2716
5:154829647:A:G	50	100	1	0.0472
5:154829717:C:T	50	100	1	0.01053
5:154829934:C:T	50	100	0.99	0.1846
5:154830059:C:T	50	100	1	0.04012
5:154830240:A:G	50	100	1	0.1866
5:154830299:C:T	50	100	1	0.01707
5:154830569:G:A	50	98	1	0.09041
5:154830599:T:G	50	100	1	0.04012
5:154831459:G:T	50	98	1	0.1848
5:154831694:C:T	50	100	1	0.01707
5:154832925:G:A	50	100	1	0.2758
5:154832960:G:A	50	100	1	0.05646
5:154833497:C:T	50	100	0.95	0.02524
5:154833959:C:A	50	100	1	0.05792
5:154835292:A:G	50	100	1	0.1854
5:154835432:C:T	50	100	1	0.01906
5:154835651:G:A	50	100	0.99	0.1394
5:154835976:C:T	50	100	1	0.01634
5:154836077:G:A	50	100	1	0.01634
5:154836741:T:C	50	100	1	0.3713
5:154837719:G:T	50	98	1	0.01071
5:154838056:C:T	50	100	0.99	0.1334
5:154838540:G:A	50	100	1	0.1443
5:154839145:G:A	50	100	1	0.01471
5:154841473:A:G	50	100	1	0.01107
5:154842028:G:A	50	100	1	0.01271
5:154842524:T:G	50	100	1	0.05701
5:154842767:T:C	50	100	0.83	0.01216
5:154842838:T:A	50	98	0.95	0.1211
5:154842839:T:A	49	95.9	0.96	0.1901
5:154842840:A:T	43	100	0.99	0.03994
5:154842885:T:C	50	100	1	0.01634
5:154842997:C:G	50	100	1	0.4005
5:154843804:A:G	50	100	0.99	0.03322
5:154844751:A:G	50	100	1	0.05882
5:154845203:C:T	50	100	1	0.1836
5:154845389:A:G	50	100	0.99	0.1652
5:154845422:A:C	50	100	0.98	0.01816
5:154845813:A:C	50	100	1	0.01616
5:154845974:A:T	50	98	0.91	0.0915
5:154845976:T:A	50	100	0.74	0.02306
5:154846611:C:G	50	100	1	0.01688
5:154847041:G:T	50	100	0.99	0.165
5:154847811:T:C	50	100	1	0.02687
5:154847901:G:A	50	100	1	0.01634
5:154848049:C:T	50	98	0.73	0.02324
5:154848313:G:A	50	100	1	0.1737
5:154849706:C:T	50	100	1	0.01362
5:154849907:C:G	50	98	0.98	0.03341
5:154850036:T:A	50	100	1	0.142
5:154850670:G:A	50	100	1	0.01598
5:154851350:C:A	50	100	1	0.142
5:154851396:A:G	50	100	1	0.04067
5:154851619:T:C	50	100	1	0.1828
5:154851762:T:G	50	98	0.99	0.01071
5:154852210:A:C	50	100	0.99	0.01471
5:154852219:A:G	50	96	1	0.2714
5:154853654:C:T	50	100	0.99	0.1325
5:154853911:C:T	50	96	1	0.1471
5:154853913:C:T	50	96	0.99	0.2456
5:154854804:G:A	49	100	0.93	0.01797
5:154854931:G:A	49	100	0.93	0.04012
5:154854956:C:T	49	100	1	0.04593
5:154855102:T:C	50	100	1	0.2371
5:154855369:G:A	50	100	0.99	0.1329
5:154856709:G:A	50	100	1	0.05701
5:154857134:G:A	50	100	0.99	0.1365
5:154858582:C:T	50	100	1	0.01598
5:154859410:A:C	50	100	1	0.04684
5:154860014:C:T	50	100	1	0.01634
5:154860363:C:T	50	100	0.99	0.05701
5:154860571:G:C	50	100	1	0.0138
5:154860848:A:G	50	100	0.99	0.01035
5:154862476:A:C	50	100	1	0.01053
5:154862789:C:T	50	100	0.99	0.05755
5:154863077:T:C	50	100	0.99	0.05701
5:154863949:G:C	50	100	1	0.02977
5:154863952:A:G	50	100	1	0.01725
5:154864107:T:C	50	100	1	0.01634
5:154864189:G:A	49	100	1	0.03794
5:154864388:G:A	50	100	0.99	0.01035
5:154864458:A:C	48	100	0.93	0.02614
5:154864606:G:A	50	100	0.99	0.03304
5:154865900:G:A	50	100	1	0.2511
5:154866327:G:A	50	100	1	0.2511
5:154866497:G:C	50	100	1	0.01707
5:154867336:A:G	50	100	1	0.2524
5:154868081:C:T	50	100	0.99	0.03395
5:154868268:C:T	49	87.8	0.98	0.2298
5:154868299:T:C	48	97.9	1	0.2524
5:154868854:A:G	50	100	0.99	0.1422
5:154869063:C:T	50	100	1	0.01507
5:154869338:C:T	49	100	1	0.2509
5:154869539:G:A	50	100	0.93	0.03867
5:154869624:G:T	49	98	0.99	0.1325
5:154870250:G:T	50	100	0.94	0.01107
5:154870405:T:A	50	100	0.97	0.09277
5:154870528:G:A	50	100	1	0.0138
5:154872221:G:C	50	100	1	0.1846
5:154872295:C:G	50	100	1	0.01598
5:154872749:A:T	50	100	1	0.04593
5:154872832:G:A	50	100	1	0.0138
5:154872972:T:C	50	100	0.99	0.04847
5:154873213:C:T	50	100	1	0.2536
5:154873235:T:G	50	100	1	0.256
5:154873368:C:G	50	100	1	0.2509
5:154873378:T:G	50	100	1	0.1855
5:154873610:C:T	50	100	1	0.2509
5:154874579:G:C	50	100	1	0.01598
5:154874625:C:T	50	100	1	0.1993
5:154875258:C:T	50	100	1	0.2507
5:154875933:C:T	50	100	1	0.05719
5:154876583:C:G	50	100	0.99	0.01525
5:154876615:G:A	50	98	1	0.2507
5:154877055:C:T	50	100	1	0.05701
5:154877154:T:G	50	100	1	0.2505
5:154877594:T:C	50	100	0.98	0.0374
5:154877676:G:A	50	100	1	0.2752
5:154878094:A:G	50	100	1	0.01598
5:154878097:G:A	50	100	1	0.02814
5:154878293:A:G	50	100	1	0.2916
5:154878308:T:C	50	100	1	0.2549
5:154878545:A:C	50	100	0.89	0.01198
5:154878551:C:A	50	100	1	0.05047
5:154878890:A:G	50	100	1	0.2872
5:154878911:T:C	50	100	1	0.05701
5:154879057:C:T	50	100	1	0.02197
5:154879058:T:C	50	100	1	0.2776
5:154879140:C:T	50	100	1	0.01652
5:154879259:G:A	50	100	1	0.2504
5:154879994:C:G	50	100	1	0.04103
5:154880073:T:C	50	98	1	0.2513
5:154880358:G:A	50	100	0.98	0.03322
5:154880572:C:G	50	100	1	0.2326
5:154880699:T:C	50	100	1	0.1324
5:154880872:A:G	50	100	0.99	0.2542
5:154880934:T:C	50	100	1	0.2475
5:154880935:G:A	50	98	0.95	0.05683
5:154881121:T:C	50	100	1	0.2554
5:154881207:C:T	50	100	1	0.1532
5:154881997:C:T	50	100	0.84	0.01235
5:154882199:A:G	50	100	1	0.2504
5:154882839:C:A	50	100	0.98	0.0325
5:154883793:A:G	50	100	1	0.02215
5:154883942:G:A	50	100	1	0.0167
5:154884038:A:G	50	100	1	0.05901
5:154884157:T:C	50	100	1	0.2509
5:154884390:T:C	50	100	1	0.01525
5:154884657:T:C	50	100	1	0.05901
5:154885031:T:C	50	98	1	0.1483
5:154885559:G:A	50	100	1	0.2516
5:154886027:T:C	50	100	1	0.256
5:154886358:T:C	50	100	1	0.04103
5:154886597:A:G	50	100	1	0.0167
5:154887108:G:A	50	100	1	0.04103
5:154887728:A:G	50	100	1	0.2672
5:154889143:T:A	50	100	1	0.191
5:154889342:C:T	50	100	1	0.05937
5:154890054:C:T	50	100	1	0.01543
5:154890087:T:C	50	98	0.99	0.04121
5:154890459:A:G	50	100	1	0.1523
5:154890614:C:T	50	100	0.85	0.01688
5:154890936:A:G	50	100	1	0.05955
5:154891051:C:T	49	89.8	0.92	0.1073
5:154891677:A:C	50	100	0.94	0.0167
5:154891831:A:C	50	100	1	0.04121
5:154891977:T:C	50	100	1	0.1487
5:154892388:G:A	50	100	0.96	0.05901
5:154892927:C:T	50	100	0.99	0.01216
5:154893037:T:C	50	96	0.99	0.2113
5:154893249:C:T	50	98	0.96	0.02633
5:154893329:C:G	50	100	1	0.1852
5:154893387:C:T	50	100	1	0.3676
5:154893903:G:C	50	100	1	0.05919
5:154894141:T:C	50	100	1	0.04121
5:154894421:G:A	50	100	1	0.01598
5:154894519:A:C	50	100	1	0.05192
5:154894881:C:T	50	100	1	0.01362
5:154895132:T:C	50	100	1	0.05011
5:154895785:G:A	50	100	1	0.02233
5:154895937:T:C	50	100	1	0.02215
5:154896019:G:A	50	100	0.97	0.01035
5:154896226:G:A	50	100	0.99	0.1866
5:154896402:G:A	50	100	1	0.3713
5:154896451:C:A	50	100	1	0.1331
5:154896501:A:G	50	100	0.98	0.04902
5:154897113:T:C	50	100	1	0.04121
5:154897177:A:G	50	100	1	0.04121
5:154897440:C:G	50	100	1	0.01598
5:154897465:A:G	50	100	1	0.256
5:154897724:C:T	50	100	0.84	0.01089
5:154897979:A:C	50	100	0.97	0.05828
5:154898386:A:G	50	100	1	0.01198
5:154899328:C:T	50	100	0.98	0.05846
5:154900138:A:G	50	100	1	0.1334
5:154901162:C:T	50	100	1	0.01053
5:154901656:G:A	50	100	1	0.04121
5:154901853:G:A	50	100	1	0.1924
5:154901856:G:A	50	100	1	0.08987
5:154902603:A:G	50	100	1	0.01598
5:154902675:T:C	50	100	1	0.1923
5:154902683:G:C	50	100	1	0.1663
5:154902847:C:A	50	100	1	0.1659
5:154902991:T:C	50	100	1	0.3281
5:154903279:A:C	50	100	1	0.01543
5:154903515:G:C	50	100	1	0.05465
5:154903636:A:G	50	100	1	0.01598
5:154903671:T:A	50	100	0.98	0.05846
5:154903834:A:T	49	100	0.9	0.0118
5:154903835:T:A	49	98	0.98	0.1369
5:154904092:A:T	50	100	0.91	0.01071
5:154904100:C:T	50	100	0.95	0.0423
5:154904104:A:G	50	100	1	0.04121
5:154905143:A:G	50	100	0.98	0.04866
5:154905959:G:A	50	100	1	0.02487
5:154906208:C:T	50	100	1	0.2834
5:154906246:T:C	50	100	1	0.2562
5:154907078:C:T	50	100	1	0.04139
5:154907309:A:C	50	100	1	0.04121
5:154907555:T:C	50	100	0.99	0.04121
5:154908172:C:T	38	76.3	0.78	0.1324
5:154908369:C:T	50	100	1	0.01525
5:154908608:C:T	50	100	0.85	0.01235
5:154908654:T:C	50	100	1	0.02269
5:154908866:G:A	50	100	0.98	0.05846
5:154908888:G:C	50	98	1	0.01271
5:154909019:A:G	50	100	1	0.01543
5:154909107:C:T	49	100	1	0.2529
5:154909254:T:C	50	100	1	0.01489
5:154909533:A:G	50	98	1	0.2515
5:154909620:C:T	50	100	1	0.05465
5:154909723:A:G	50	100	1	0.01543
5:154910193:T:G	50	100	1	0.1659
5:154910303:T:C	50	100	1	0.01543
5:154910323:A:C	50	100	0.99	0.1331
5:154910479:G:A	50	100	1	0.04158
5:154910794:C:G	50	100	0.98	0.05846
5:154910912:T:G	50	100	0.98	0.01398
5:154910997:C:T	50	100	1	0.02124
5:154911032:T:C	50	100	1	0.2529
5:154911101:T:C	50	100	0.98	0.05846
5:154911191:G:T	50	100	1	0.3706
5:154911456:C:T	50	100	1	0.04121
5:154911659:A:G	50	100	0.98	0.05846
5:154911849:C:T	50	100	1	0.2524
5:154911936:G:A	50	100	1	0.2529
5:154913437:T:C	50	100	0.85	0.01162
5:154913873:T:C	50	100	1	0.04121
5:154914202:G:C	50	100	1	0.4167
5:154914586:T:A	50	100	0.99	0.01471
5:154916052:T:A	50	100	1	0.1745
5:154917235:A:C	50	100	1	0.3453
5:154917571:T:G	50	100	0.98	0.04158
5:154918248:G:A	50	100	0.98	0.05864
5:154918549:C:T	50	100	1	0.04121
5:154918666:G:C	50	100	0.94	0.01071
5:154918794:T:C	50	100	1	0.0345
5:154921380:A:C	50	100	1	0.2787
5:154921911:G:A	50	100	1	0.04339
5:154922180:G:T	50	100	1	0.04121
5:154922220:T:G	50	100	1	0.1843
5:154922357:T:C	50	100	1	0.1703
5:154922414:G:A	50	100	1	0.3504
5:154922985:C:T	50	100	1	0.2562
5:154923217:C:T	50	100	1	0.01053
5:154923609:A:T	50	100	1	0.1661
5:154924049:G:C	50	100	0.98	0.05846
5:154924771:C:T	50	100	1	0.3695
5:154924846:A:G	49	98	0.97	0.04121
5:154924858:G:A	49	98	0.99	0.1745
5:154924902:A:T	50	96	0.98	0.05828
5:154924909:A:C	50	94	1	0.2515
5:154925577:T:G	50	100	1	0.04103
5:154925660:G:A	50	100	0.99	0.01398
5:154926352:G:T	50	100	1	0.1928
5:154926766:C:T	50	100	1	0.1926
5:154927020:C:T	50	100	1	0.02142
5:154927412:T:C	50	100	1	0.2533
5:154927925:A:C	50	100	1	0.2522
5:154928234:G:A	50	100	1	0.08914
5:154928303:T:C	50	100	1	0.2821
5:154928722:C:T	50	100	1	0.2789
5:154928747:G:A	50	100	1	0.2789
5:154929415:G:A	50	100	1	0.2515
5:154929958:G:A	50	100	1	0.1663
5:154931675:T:C	50	100	1	0.2522
5:154932016:T:C	50	100	1	0.2567
5:154932751:A:G	50	100	1	0.2534
5:154932829:T:C	50	100	1	0.1705
5:154932991:T:C	50	100	1	0.0325
5:154933242:C:T	50	100	1	0.01398
5:154933349:G:T	50	100	1	0.04739
5:154933688:T:A	50	98	0.99	0.4626
5:154933769:A:G	50	100	0.98	0.04702
5:154933864:G:C	50	100	1	0.2569
5:154934293:C:T	50	100	1	0.04212
5:154935032:C:T	50	100	1	0.01398
5:154935072:T:A	50	98	0.82	0.02015
5:154935306:T:C	50	100	1	0.01398
5:154935533:G:A	50	100	1	0.01344
5:154935620:A:G	50	98	1	0.01434
5:154935794:G:A	50	100	1	0.0345
5:154937499:T:A	50	100	1	0.2569
5:154938792:G:C	50	100	0.98	0.01688
5:154939155:C:T	50	100	1	0.01144
5:154939451:G:T	50	100	0.9	0.01707
5:154939476:C:T	50	100	1	0.02378
5:154940332:C:T	50	100	1	0.2682
5:154941036:A:G	50	100	1	0.1481
5:154941224:A:G	50	100	1	0.01053
5:154942208:A:G	50	100	1	0.2533
5:154944771:G:C	50	100	1	0.1817
5:154944969:C:G	50	100	1	0.2569
5:154945163:C:T	50	100	1	0.04793
5:154945461:C:T	50	100	1	0.04593
5:154946461:C:G	50	100	1	0.248
5:154947370:T:G	50	100	1	0.01652
5:154947583:G:A	50	100	1	0.1928
5:154947616:A:G	50	100	1	0.01598
5:154948044:G:C	50	100	1	0.2021
5:154948192:G:C	50	98	1	0.242
5:154948471:T:C	50	100	1	0.1803
5:154948572:A:G	50	100	1	0.1213
5:154949358:A:G	50	100	1	0.01688
5:154950455:C:T	50	100	1	0.1373
5:154951248:A:G	50	100	1	0.1841
5:154951249:A:T	50	100	1	0.01652
5:154951631:G:C	49	100	1	0.04248
5:154951653:G:C	50	100	1	0.04267
5:154951908:A:G	50	100	1	0.01652
5:154951975:C:T	49	100	0.98	0.03595
5:154952257:A:G	50	100	1	0.2564
5:154952402:G:A	50	100	1	0.0138
5:154952856:T:C	50	100	0.98	0.03595
5:154953287:A:G	50	98	1	0.2444
5:154953384:A:G	50	100	1	0.01634
5:154953584:G:A	49	100	1	0.3522
5:154954177:A:T	50	100	1	0.1663
5:154954878:A:G	50	98	1	0.2565
5:154954903:C:T	50	100	1	0.01652
5:154954987:C:A	50	100	1	0.2017
5:154955026:C:T	50	100	1	0.02378
5:154955787:C:T	50	100	1	0.04248
5:154955808:G:T	50	100	1	0.04248
5:154956282:T:G	50	100	1	0.01071
5:154956993:C:G	50	100	1	0.1661
5:154957272:C:T	50	100	1	0.2015
5:154958078:G:A	50	100	1	0.0138
5:154958199:G:A	50	100	0.99	0.03468
5:154959533:G:A	50	98	1	0.1661
5:154959750:C:T	50	100	0.98	0.04085
5:154960493:G:A	50	100	0.98	0.04085
5:154960962:T:G	50	100	1	0.2709
5:154961042:G:A	50	100	1	0.04248
5:154961846:T:C	50	100	1	0.2473
5:154961861:A:T	50	100	0.93	0.03903
5:154962103:C:T	50	100	0.99	0.04248
5:154962518:G:C	50	100	1	0.03431
5:154963013:A:G	50	100	0.99	0.0423
5:154963994:A:G	50	98	1	0.03431
5:154964957:C:T	49	100	1	0.03431
5:154965856:T:C	50	100	1	0.2019
5:154966427:G:A	50	100	1	0.1801
5:154966699:A:G	50	96	0.96	0.1721
5:154966765:G:A	50	98	0.95	0.0719
5:154967132:A:G	50	100	1	0.02088
5:154967224:T:C	50	100	0.97	0.03922
5:154967424:C:T	50	100	1	0.2672
5:154968212:T:A	50	100	0.99	0.04212
5:154968213:T:A	50	100	0.99	0.04212
5:154968424:A:G	50	100	0.98	0.03595
5:154968646:T:C	50	100	1	0.2447
5:154968973:T:C	50	100	1	0.1665
5:154968992:C:T	50	100	1	0.2854
5:154969030:A:G	50	100	1	0.01089
5:154969859:A:G	50	100	1	0.2349
5:154969865:G:C	50	100	1	0.2355
5:154971051:G:A	50	100	1	0.02378
5:154971119:C:T	50	100	0.9	0.02869
5:154971597:A:G	50	100	1	0.03431
5:154972240:T:C	50	100	1	0.2013
5:154972662:T:C	50	100	0.98	0.03595
5:154973419:T:C	50	100	0.97	0.01707
5:154973452:A:G	50	100	1	0.2756
5:154973646:C:T	50	100	1	0.0138
5:154974481:T:G	50	100	1	0.2858
5:154975835:G:A	50	100	1	0.0345
5:154976135:C:T	50	100	1	0.2741
5:154976175:C:G	50	100	1	0.04267
5:154976206:T:C	50	100	1	0.02487
5:154976223:T:C	50	98	1	0.2012
5:154976508:G:T	50	100	1	0.1658
5:154976626:C:T	50	100	1	0.1834
5:154976920:A:T	50	100	1	0.0345
5:154976997:A:T	50	100	1	0.01634
5:154977195:G:A	50	100	1	0.268
5:154977903:T:C	50	100	1	0.445
5:154977982:C:T	50	100	1	0.201
5:154978041:G:A	50	100	1	0.0394
5:154978092:A:G	50	98	1	0.1796
5:154978149:G:A	48	100	1	0.1796
5:154978490:A:G	50	100	1	0.4441
5:154978974:T:A	50	100	1	0.2442
5:154979599:T:G	50	98	1	0.3747
5:154980084:T:C	50	100	0.97	0.06772
5:154980272:G:A	50	100	1	0.01434
5:154980877:G:A	50	100	1	0.03468
5:154981379:T:G	50	100	0.97	0.01434
5:154981439:T:G	50	100	1	0.06935
5:154982053:A:C	50	98	1	0.3773
5:154982071:C:G	50	100	1	0.03431
5:154982076:C:T	50	100	1	0.201
5:154982246:C:T	50	100	1	0.03413
5:154982676:A:C	49	98	1	0.03431
5:154982811:A:G	50	100	1	0.04448
5:154983116:G:A	50	100	1	0.1331
5:154983153:C:T	50	100	1	0.09477
5:154985629:C:T	50	100	1	0.1658
5:154985657:A:G	50	100	1	0.04503
5:154985700:C:T	50	100	1	0.04702
5:154985862:A:G	50	98	1	0.01471
5:154986070:G:C	50	100	1	0.01089
5:154986076:C:A	50	100	1	0.04521
5:154986093:A:G	50	100	0.98	0.04176
5:154986185:C:T	50	100	1	0.01598
5:154986396:T:C	50	100	1	0.04375
5:154986623:G:A	50	98	1	0.3814
5:154986674:C:T	50	100	1	0.279
5:154987231:A:G	50	100	0.88	0.02052
5:154988420:A:T	50	100	0.84	0.01144
5:154988650:T:C	50	100	0.98	0.01452
5:154988844:G:C	50	100	0.99	0.09804
5:154989634:T:C	50	100	1	0.01616
5:154989876:C:T	50	100	0.99	0.4715
5:154989947:T:G	50	100	1	0.01543
5:154990024:T:C	50	100	1	0.01634
5:154990200:G:A	50	100	1	0.01107
5:154990280:A:C	50	98	0.98	0.2133
5:154990359:T:A	49	98	0.91	0.03631
5:154990361:T:A	50	88	0.89	0.1741
5:154990363:A:T	49	95.9	0.81	0.01816
5:154990427:G:A	50	98	0.99	0.2141
5:154991510:A:G	50	100	1	0.01616
5:154992594:G:A	50	100	0.98	0.01325
5:154993027:C:T	50	100	1	0.04702
5:154993180:G:C	50	100	0.99	0.04339
5:154993288:A:G	50	100	1	0.03286
5:154993424:T:A	50	100	1	0.04684
5:154993510:G:C	50	100	1	0.04684
5:154993704:C:T	49	100	1	0.01471
5:154993839:C:A	38	81.6	0.84	0.1772
5:154994419:T:A	50	100	1	0.04829
5:154995173:T:C	50	100	1	0.03304
5:154995642:T:G	50	100	1	0.04829
5:154995660:C:T	50	100	1	0.03304
5:154995863:A:T	50	100	0.99	0.04067
5:154995905:G:A	50	100	0.99	0.4288
5:154995951:C:T	50	100	1	0.02469
5:154996252:G:A	50	100	1	0.05356
5:154996377:A:G	50	100	1	0.05011
5:154996537:G:A	50	100	1	0.4835
5:154996725:G:C	50	100	1	0.05301
5:154997063:T:C	50	100	1	0.05301
5:154997144:C:T	50	100	1	0.05301
5:154997226:G:C	50	100	1	0.05301
5:154997396:C:T	50	100	0.99	0.01071
5:154997803:T:C	50	100	1	0.1033
5:154997809:G:C	50	100	1	0.05029
5:154997937:A:G	50	100	1	0.05301
5:154998084:C:T	50	100	0.99	0.03395
5:154998111:G:A	50	100	1	0.01162
5:154998239:G:A	50	100	1	0.05011
5:154998615:A:G	50	100	1	0.05301
5:154998638:A:G	50	100	1	0.0216
5:154998820:C:G	50	100	0.84	0.01507
5:154999111:T:A	50	100	1	0.04993
5:154999112:A:G	50	100	1	0.05301
5:154999276:T:C	50	100	1	0.01525
5:154999537:T:G	50	100	1	0.05301
5:154999587:G:A	50	100	1	0.05301
5:154999773:G:A	50	100	1	0.05301
5:154999798:G:A	50	100	1	0.04993
5:154999833:T:G	50	100	1	0.03322
5:154999861:G:A	50	100	1	0.01434
5:154999978:T:A	50	100	1	0.05283
5:154999988:A:G	50	100	0.98	0.01325
5:155000111:T:G	50	100	1	0.05283
5:155000206:C:T	50	100	1	0.01434
5:155000222:C:T	50	100	1	0.05301
5:155000239:T:C	49	100	1	0.2638
5:155000240:G:A	50	100	0.99	0.01053
5:155000249:G:A	50	100	1	0.05283
5:155000280:C:T	50	100	1	0.02142
5:155000281:T:G	50	98	0.95	0.05792
5:155000315:G:A	50	100	1	0.05283
5:155000318:C:A	50	100	1	0.05301
5:155000472:G:A	50	100	1	0.05283
5:155000503:T:C	50	100	1	0.05283
5:155000558:C:T	50	100	0.98	0.01144
5:155000600:T:C	50	100	1	0.05283
5:155000622:C:T	50	100	0.96	0.01652
5:155000818:T:A	50	100	1	0.05283
5:155000835:C:G	50	100	1	0.05011
5:155000999:C:T	50	100	0.99	0.01053
5:155001015:C:T	50	100	1	0.05283
5:155001017:G:A	50	100	1	0.05283
5:155001047:C:T	50	100	1	0.05283
5:155001097:T:C	49	100	1	0.05301
5:155001107:T:C	50	100	1	0.05283
5:155001136:C:A	50	100	0.99	0.01071
5:155001167:T:C	50	100	1	0.05283
5:155001173:C:G	50	100	1	0.05301
5:155001283:C:T	50	100	1	0.05283
5:155001377:C:T	50	100	1	0.05283
5:155001681:T:C	50	100	1	0.05301
5:155001697:C:T	50	100	1	0.05301
5:155001944:A:G	50	100	1	0.1031
5:155002047:C:G	50	100	1	0.2647
5:155002451:C:T	50	100	1	0.05301
5:155002499:T:C	50	100	1	0.0532
5:155002539:C:T	50	100	1	0.0532
5:155002728:G:A	50	100	0.99	0.01071
5:155003060:A:G	50	100	1	0.05283
5:155003127:C:T	50	100	1	0.01652
5:155003276:C:G	50	100	1	0.05283
5:155003364:T:G	50	100	1	0.05283
5:155003414:G:A	50	100	1	0.3798
5:155003447:C:T	50	98	1	0.3201
5:155003504:C:T	50	100	1	0.05283
5:155003588:C:G	50	100	1	0.05283
5:155003659:G:C	50	100	1	0.05283
5:155003664:C:T	50	100	0.98	0.05301
5:155003722:C:T	50	100	1	0.05283
5:155003866:T:G	50	100	1	0.05283
5:155003919:T:G	50	100	1	0.05301
5:155004007:C:A	50	100	1	0.05283
5:155004101:T:G	50	100	1	0.01634
5:155004238:G:A	50	100	1	0.4835
5:155004268:C:T	50	100	0.99	0.01144
5:155004295:G:A	50	100	1	0.01452
5:155004328:G:T	50	100	0.98	0.01071
5:155004383:G:T	50	100	0.84	0.01507
5:155004444:G:T	50	100	1	0.0285
5:155004468:T:C	50	100	1	0.05283
5:155004558:C:G	50	100	1	0.05283
5:155004710:G:A	50	100	1	0.05283
5:155004739:G:A	50	100	1	0.05283
5:155004758:T:C	50	100	1	0.05283
5:155005071:A:G	50	100	1	0.03304
5:155005165:A:G	50	100	1	0.04902
5:155005199:G:A	50	100	0.96	0.01707
5:155005465:T:C	50	100	0.99	0.06663
5:155005493:C:T	50	100	0.99	0.06663
5:155005512:C:G	50	100	0.94	0.01979
5:155005547:G:A	49	100	1	0.05011
5:155005734:G:T	50	100	0.99	0.3767
5:155005739:A:G	50	100	0.99	0.06645
5:155005775:G:A	50	100	0.98	0.06645
5:155005869:G:A	50	100	0.98	0.06645
5:155005928:T:C	50	100	0.98	0.06645
5:155005945:C:T	50	100	0.98	0.06699
5:155006524:T:A	50	100	0.99	0.01634
5:155006561:C:T	50	100	0.99	0.06627
5:155006588:C:T	50	100	0.97	0.0659
5:155006615:C:T	50	100	0.99	0.01634
5:155006630:T:C	50	100	0.99	0.06627
5:155006749:G:A	50	100	0.99	0.06609
5:155006811:A:G	50	100	0.99	0.06627
5:155006819:G:A	50	100	0.99	0.06627
5:155006858:C:T	50	100	0.99	0.06572
5:155006976:T:C	50	98	0.99	0.3798
5:155007055:G:T	50	100	0.99	0.06572
5:155007149:C:G	50	100	0.99	0.06609
5:155007207:C:T	50	100	0.99	0.01634
5:155007550:A:G	50	100	0.98	0.06463
5:155007581:T:G	50	100	0.99	0.06445
5:155007597:A:C	50	100	0.98	0.01707
5:155008522:T:C	50	100	0.97	0.03195
5:155008632:T:G	50	100	0.97	0.03195
5:155008655:C:T	50	100	0.97	0.03214
5:155008665:T:C	50	100	0.97	0.03214
5:155008732:G:A	50	100	0.96	0.03195
5:155009111:G:T	50	100	0.96	0.03232
5:155009244:C:T	50	100	0.99	0.03268
5:155009311:G:A	50	100	0.99	0.0325
5:155009319:T:C	50	100	0.99	0.0325
5:155009807:T:C	50	100	1	0.01471
5:155009818:C:T	50	100	0.96	0.03286
5:155009819:G:A	50	100	0.99	0.05773
5:155009851:C:T	50	100	1	0.1378
5:155009868:A:C	50	100	0.99	0.01434
5:155009939:C:A	50	100	0.99	0.01434
5:155009954:A:G	50	100	0.99	0.3767
5:155010063:G:A	50	100	0.99	0.01834
5:155010343:C:T	50	100	0.96	0.01561
5:155010810:A:G	50	100	0.95	0.01235
5:155010828:C:T	50	100	0.96	0.01452
5:155010836:G:T	50	100	0.96	0.01071
5:155010879:G:T	50	100	1	0.461
5:155011498:C:T	50	100	0.99	0.372
5:155011849:C:T	50	100	0.93	0.01797
5:155012333:T:C	50	98	0.95	0.05428
5:155013256:C:T	50	100	1	0.1685
5:155013384:T:C	50	100	1	0.01471
5:155013651:T:C	50	100	1	0.1422
5:155013727:C:T	50	100	0.97	0.02324
5:155015017:A:G	50	100	0.99	0.06336
5:155015339:G:C	50	100	0.99	0.01543
5:155015598:G:T	50	100	1	0.2916
5:155015898:G:A	50	100	1	0.1296
5:155015910:A:G	50	98	0.99	0.0532
5:155016122:G:A	50	100	0.99	0.0699
5:155016945:G:A	50	100	0.99	0.112
5:155017773:C:T	50	100	0.88	0.01616
5:155018116:T:G	50	100	1	0.01362
5:155018325:C:T	50	100	1	0.1407
5:155018470:C:T	50	100	1	0.1256
5:155018551:C:T	50	100	1	0.01362
5:155019258:A:G	50	98	1	0.2916
5:155019707:C:T	50	100	0.99	0.01035
5:155019824:C:G	50	98	0.97	0.02197
5:155019993:C:A	50	100	0.98	0.1485
5:155020027:G:C	50	100	1	0.1082
5:155020141:G:T	50	100	0.97	0.03086
5:155020399:A:C	50	100	1	0.09786
5:155020538:A:C	50	100	1	0.03304
5:155020629:A:G	50	100	1	0.01598
5:155020856:A:C	50	100	0.99	0.1658
5:155021015:T:C	50	100	1	0.2894
5:155021702:A:G	50	98	0.99	0.1665
5:155021973:A:G	50	100	1	0.1418
5:155022755:G:A	50	100	1	0.01035
5:155023006:A:G	50	100	1	0.01707
5:155023007:T:C	50	100	0.98	0.116
5:155023267:C:T	50	100	0.98	0.06373
5:155023419:G:T	50	100	0.98	0.2985
5:155023421:C:T	50	100	0.99	0.1948
5:155023439:A:G	50	100	0.96	0.04557
5:155023651:T:C	50	100	1	0.1678
5:155023836:A:C	50	100	1	0.2413
5:155024053:T:C	50	100	0.99	0.3775
5:155024317:G:C	50	100	0.99	0.2346
5:155024537:T:C	50	100	1	0.01289
5:155024616:G:A	50	100	1	0.1383
5:155024775:A:G	50	100	1	0.03395
5:155024889:T:C	50	100	1	0.2001
5:155024935:C:T	50	100	1	0.2081
5:155025021:C:T	50	98	0.99	0.0463
5:155025465:A:G	50	100	0.84	0.01471
5:155025700:T:G	50	100	1	0.2004
5:155025888:T:C	50	100	1	0.2097
5:155026260:C:A	50	100	0.99	0.3428
5:155026290:T:C	50	98	0.98	0.2852
5:155026572:A:C	50	100	1	0.2253
5:155027280:A:T	50	100	1	0.1387
5:155027565:C:G	50	100	0.98	0.03867
5:155027791:T:C	50	100	1	0.1151
5:155027827:T:C	50	100	0.99	0.04866
5:155027850:C:T	50	100	1	0.35
5:155028374:A:T	50	100	0.98	0.03885
5:155028460:A:G	50	100	0.99	0.3166
5:155029213:G:C	50	100	1	0.03304
5:155029664:C:T	50	98	1	0.1465
5:155029730:C:T	50	100	1	0.0118
5:155030145:C:T	50	100	1	0.0118
5:155030543:C:T	50	100	0.99	0.3408
5:155030595:G:A	50	100	0.98	0.02197
5:155030858:C:T	50	100	1	0.1387
5:155031027:A:C	50	100	1	0.3168
5:155031195:C:A	50	100	1	0.04648
5:155031303:T:G	50	100	1	0.3197
5:155031564:T:G	50	94	0.9	0.1367
5:155031567:T:G	50	100	1	0.2854
5:155031660:C:T	50	100	1	0.3077
5:155031964:G:A	46	97.8	1	0.3411
5:155031998:G:T	46	100	1	0.0118
5:155032002:A:G	42	95.2	1	0.03032
5:155032026:A:G	39	94.9	0.91	0.09804
5:155032053:A:T	41	97.6	0.95	0.0167
5:155033135:A:G	38	89.5	0.97	0.08896
5:155033180:A:G	42	92.9	0.99	0.08878
5:155033271:A:G	35	80	0.94	0.1284
5:155033353:A:G	50	98	1	0.01906
5:155033373:A:T	50	98	0.92	0.0463
5:155033377:A:T	49	100	1	0.03631
5:155033509:G:C	50	100	1	0.3526
5:155033613:G:A	50	100	0.99	0.02197
5:155034180:C:G	50	100	1	0.2843
5:155034367:C:G	50	100	1	0.04757
5:155035525:G:A	50	100	1	0.3155
5:155035771:C:A	50	100	1	0.01271
5:155036168:C:A	50	100	0.98	0.04611
5:155036571:T:C	50	100	1	0.01053
5:155036749:A:G	50	100	1	0.3419
5:155036985:T:C	50	100	1	0.01253
5:155037003:T:C	50	100	1	0.2852
5:155037135:T:C	50	100	1	0.2306
5:155037420:G:T	50	100	1	0.3415
5:155037698:C:T	50	100	1	0.01452
5:155038827:G:A	50	100	1	0.03304
5:155039456:A:G	50	100	1	0.03304
5:155039952:C:A	50	100	1	0.01452
5:155039993:A:G	50	100	1	0.0679
5:155040365:T:C	50	100	1	0.04757
5:155040443:T:C	50	100	1	0.04757
5:155040444:G:A	50	100	0.98	0.0443
5:155040525:G:A	50	100	0.97	0.01017
5:155041619:A:G	50	100	1	0.08224
5:155041679:T:C	50	100	1	0.1389
5:155041845:C:T	50	100	1	0.0345
5:155042121:C:T	50	100	1	0.03341
5:155042169:T:C	50	100	1	0.3631
5:155042170:A:G	50	100	1	0.06609
5:155042203:T:C	50	100	1	0.04757
5:155042268:T:A	50	100	1	0.03304
5:155042305:A:T	50	100	1	0.1107
5:155042394:C:G	50	100	1	0.04684
5:155042416:T:A	50	100	1	0.1467
5:155042544:T:C	50	100	1	0.02251
5:155042565:A:G	50	100	1	0.02977
5:155042685:G:A	50	100	1	0.02251
5:155042905:T:C	50	100	1	0.2308
5:155042964:G:T	50	100	1	0.01053
5:155043084:C:G	50	100	1	0.3633
5:155043224:C:G	50	100	1	0.06536
5:155043598:C:T	50	100	1	0.03214
5:155043796:G:A	50	100	1	0.1467
5:155043967:T:C	50	100	1	0.3419
5:155044146:C:T	50	100	1	0.1467
5:155044294:C:T	50	100	1	0.04739
5:155044751:G:T	50	100	1	0.1389
5:155044825:C:T	49	100	1	0.06536
5:155044839:G:A	50	100	1	0.3575
5:155044851:G:A	50	100	1	0.3557
5:155044896:C:T	50	100	1	0.01253
5:155045168:T:C	50	100	1	0.3577
5:155045254:T:C	50	100	1	0.3822
5:155045295:T:A	50	100	0.98	0.02451
5:155045703:C:T	50	100	0.97	0.1914
5:155045826:G:A	50	96	0.9	0.108
5:155045987:T:C	50	100	1	0.356
5:155046018:C:T	50	100	0.96	0.02088
5:155046218:G:T	50	100	1	0.3558
5:155046443:C:T	50	100	1	0.1393
5:155046558:G:A	50	100	0.99	0.06354
5:155046633:C:T	50	100	0.98	0.0443
5:155047146:C:T	50	100	0.96	0.0207
5:155047718:A:G	50	100	0.92	0.02052
5:155049076:A:T	50	100	0.94	0.02142
5:155049183:G:C	50	100	1	0.02705
5:155049411:C:T	50	100	0.98	0.05211
5:155050175:A:T	50	100	1	0.02887
5:155051859:G:A	50	100	0.99	0.421
5:155052352:C:T	50	100	1	0.01979
5:155052499:A:T	49	100	0.99	0.05283
5:155053020:C:T	50	100	0.98	0.05483
5:155053364:A:G	50	100	1	0.07625
5:155053595:G:A	50	100	1	0.07607
5:155053642:G:A	50	100	0.98	0.063
5:155053832:T:C	50	100	0.99	0.3295
5:155053837:C:T	50	100	1	0.4145
5:155054384:G:C	50	100	1	0.1311
5:155054495:G:A	50	100	0.94	0.02397
5:155054545:G:A	50	100	1	0.4147
5:155054838:C:T	50	100	1	0.07589
5:155054939:G:A	50	100	1	0.0138
5:155055017:C:G	50	100	0.99	0.02524
5:155055262:T:C	50	100	0.99	0.3644
5:155055314:C:T	50	100	0.92	0.02015
5:155055806:A:G	50	100	0.99	0.1837
5:155056330:C:T	50	100	0.99	0.1837
5:155056427:C:T	50	98	1	0.05301
5:155057239:C:T	50	100	1	0.4094
5:155057372:G:T	50	100	0.96	0.03377
5:155057701:G:A	50	100	0.98	0.02524
5:155057793:G:A	50	100	1	0.13
5:155058128:T:C	50	100	1	0.3642
5:155058174:C:A	50	100	1	0.3295
5:155058266:T:C	50	100	1	0.01888
5:155058553:G:C	50	100	0.99	0.1832
5:155058779:C:T	50	100	0.92	0.0207
5:155059206:G:T	46	93.5	1	0.4181
5:155059312:A:G	50	100	0.95	0.0443
5:155059326:G:A	50	98	0.99	0.01271
5:155059597:T:C	50	100	1	0.2298
5:155059805:T:C	50	100	1	0.3642
5:155059968:C:T	50	98	0.96	0.0561
5:155060205:T:A	50	98	1	0.1293
5:155060265:G:A	47	97.9	1	0.4181
5:155060332:G:A	50	100	1	0.1176
5:155060368:A:G	50	100	1	0.4023
5:155060410:T:G	50	96	0.99	0.02033
5:155060606:T:A	50	100	1	0.02233
5:155061014:A:G	50	100	1	0.3014
5:155061123:A:G	50	100	1	0.4158
5:155061125:G:C	50	100	1	0.02233
5:155061167:G:A	50	100	1	0.05229
5:155061531:C:T	50	100	1	0.4083
5:155061584:A:G	50	100	1	0.4158
5:155061811:G:C	50	100	0.99	0.3553
5:155062080:A:C	50	100	1	0.3297
5:155062958:C:T	50	100	0.93	0.01362
5:155063026:G:C	50	100	1	0.05192
5:155063509:C:A	50	100	1	0.4058
5:155063642:C:T	50	100	0.98	0.02215
5:155063819:C:T	50	100	0.94	0.02669
5:155063884:A:G	50	100	0.99	0.3282
5:155064031:T:C	50	98	0.99	0.2883
5:155064079:G:T	50	100	0.99	0.4325
5:155064119:T:C	50	100	0.97	0.02215
5:155064380:T:G	50	100	0.99	0.23
5:155064448:A:G	50	100	0.98	0.3771
5:155064491:C:T	50	100	0.93	0.05955
5:155064613:G:A	50	100	0.97	0.04739
5:155064689:G:A	50	100	0.98	0.4742
5:155064817:C:T	50	100	0.97	0.05973
5:155064950:A:G	50	100	0.96	0.02215
5:155065023:G:T	50	100	0.96	0.01053
5:155065534:A:G	50	100	0.98	0.4953
5:155065631:T:C	50	100	1	0.03177
5:155065686:G:T	50	100	0.94	0.02197
5:155065910:C:T	50	100	1	0.04375
5:155066006:C:T	50	100	0.96	0.05919
5:155066394:C:T	50	100	0.99	0.2309
5:155066409:A:C	50	100	0.96	0.04847
5:155067196:C:T	50	100	0.99	0.2079
5:155067232:T:C	50	100	1	0.03776
5:155067369:C:T	50	100	1	0.03722
5:155067396:C:A	50	100	0.99	0.3735
5:155067594:G:A	50	100	0.99	0.1407
5:155067975:G:A	50	100	0.98	0.2516
5:155068392:T:G	50	98	0.97	0.1037
5:155068414:G:A	50	98	0.96	0.4791
5:155068462:A:G	50	100	0.97	0.3682
5:155068526:G:A	50	100	0.74	0.02415
5:155068646:A:G	50	100	0.88	0.01979
5:155068703:C:A	50	100	0.95	0.2509
5:155068844:T:C	50	98	0.95	0.407
5:155069086:G:C	50	98	0.95	0.1445
5:155069179:C:T	50	96	0.94	0.3121
5:155069265:C:T	50	100	0.89	0.01688
5:155069267:T:C	50	100	0.95	0.09477
5:155069303:G:A	50	100	0.95	0.3537
5:155069776:G:T	50	96	0.88	0.2188
5:155069829:C:T	50	100	0.84	0.02052
5:155070283:G:A	50	98	0.83	0.01307
5:155070387:C:T	50	82	0.82	0.4795
5:155070566:T:C	50	100	0.81	0.01089
5:155070657:T:A	50	98	0.78	0.0728
5:155070858:G:T	50	100	0.8	0.0118
5:155070862:A:G	50	100	0.92	0.03068
5:155070996:G:T	50	100	0.88	0.08878
5:155071000:A:G	50	100	0.9	0.09368
5:155071031:T:C	50	100	0.9	0.09368
5:155071083:T:C	50	100	0.9	0.08134
5:155071208:A:G	50	98	0.92	0.07262
5:155071370:G:A	50	100	1	0.01071
5:155071390:A:C	50	100	0.96	0.0236
5:155071520:A:C	50	100	0.91	0.0492
5:155071532:G:A	50	100	0.94	0.03105
5:155071572:G:A	50	98	0.94	0.02288
5:155071685:A:G	50	100	0.94	0.04575
5:155071686:A:G	50	100	0.94	0.04557
5:155071844:C:T	50	100	0.93	0.3375
5:155072018:C:T	50	100	0.93	0.06064
5:155072042:C:G	50	100	0.95	0.04575
5:155072079:T:G	50	100	0.95	0.04593
5:155072370:G:A	50	100	0.91	0.0463
5:155072410:A:G	50	100	0.9	0.04611
5:155072424:C:T	50	100	0.9	0.04611
5:155072629:A:C	50	100	0.95	0.04847
5:155072661:C:T	50	100	0.9	0.0463
5:155072811:G:A	50	100	0.9	0.0463
5:155072886:T:C	50	100	0.96	0.3428
5:155073308:A:G	50	100	0.93	0.04611
5:155073324:T:G	50	100	0.96	0.1879
5:155073360:C:T	50	100	0.94	0.04611
5:155073364:C:G	50	100	0.89	0.02015
5:155073369:A:G	50	100	0.89	0.02033
5:155073576:C:T	50	100	0.96	0.0463
5:155073636:G:A	50	100	0.98	0.3288
5:155073732:C:A	50	100	0.99	0.04648
5:155073741:A:G	50	100	0.99	0.0463
5:155074151:C:T	50	100	0.79	0.01979
5:155074542:T:C	50	100	0.99	0.0305
5:155074650:G:C	50	100	1	0.01126
5:155074708:C:T	50	100	1	0.01198
5:155074731:A:C	50	100	0.98	0.1431
5:155075076:G:T	50	100	1	0.01198
5:155075081:C:A	50	100	1	0.1196
5:155075149:A:C	50	98	0.88	0.01017
5:155075201:T:G	50	100	0.9	0.01688
5:155075834:C:T	50	100	1	0.01216
5:155076340:A:T	50	100	0.94	0.03631
5:155076384:C:G	50	100	1	0.0118
5:155076498:C:A	50	98	0.99	0.116
5:155076657:C:T	50	100	0.98	0.01362
5:155076734:T:C	50	100	0.99	0.1158
5:155076827:C:T	50	100	1	0.01235
5:155077275:G:C	50	90	0.93	0.2763
5:155077353:C:T	50	100	0.99	0.2482
5:155077944:G:A	50	100	0.99	0.1848
5:155078345:A:G	50	100	1	0.3471
5:155078382:G:C	50	100	1	0.3413
5:155078764:T:C	50	98	0.99	0.2485
5:155079313:A:G	50	100	0.95	0.03613
5:155079673:C:T	50	100	1	0.3415
5:155079894:A:G	50	100	0.99	0.2941
5:155079926:C:A	50	100	0.99	0.2594
5:155080120:T:C	50	100	1	0.01235
5:155080174:T:A	50	100	1	0.12
5:155080989:G:A	50	100	1	0.01235
5:155081659:G:C	50	100	0.99	0.2669
5:155081916:G:A	50	100	1	0.01471
5:155082187:A:G	50	100	1	0.06445
5:155082381:A:G	50	100	0.98	0.04194
5:155083640:G:A	50	100	1	0.01126
5:155083792:A:G	50	100	0.97	0.02633
5:155083976:A:C	50	100	0.98	0.05392
5:155084363:C:A	50	100	1	0.01471
5:155084367:A:G	50	100	1	0.01235
5:155084487:T:C	50	100	0.98	0.04194
5:155084637:T:A	50	100	1	0.06463
5:155085121:G:A	50	100	1	0.01235
5:155085498:C:A	50	100	1	0.09532
5:155086581:G:C	50	100	0.98	0.04194
5:155086603:G:T	50	100	1	0.0167
5:155086721:C:A	50	100	1	0.185
5:155087738:G:T	50	92	0.93	0.313
5:155088007:A:T	50	86	0.84	0.1376
5:155088011:T:A	49	98	0.77	0.02088
5:155088168:T:A	50	100	1	0.1845
5:155088445:C:G	50	100	1	0.1029
5:155088514:C:T	50	100	1	0.3411
5:155088595:A:G	50	92	0.93	0.3115
5:155088618:G:A	50	100	1	0.01652
5:155088750:A:C	50	100	0.99	0.01652
5:155088911:T:C	50	100	1	0.1852
5:155089112:T:C	50	100	1	0.1845
5:155090548:C:T	50	100	1	0.1846
5:155090836:A:T	50	98	0.88	0.0187
5:155090838:T:A	50	100	1	0.04938
5:155090908:T:C	50	100	1	0.2375
5:155091049:C:T	50	100	0.97	0.2945
5:155091050:A:T	50	100	0.98	0.05229
5:155091054:G:T	50	100	1	0.01652
5:155091498:G:A	50	100	0.99	0.01452
5:155092008:C:T	50	100	1	0.01652
5:155092819:C:G	50	100	1	0.09532
5:155092866:C:T	50	100	1	0.01362
5:155092993:T:G	50	100	1	0.01888
5:155093202:G:A	50	100	1	0.09532
5:155093928:G:A	50	100	1	0.3406
5:155094158:A:G	50	100	0.93	0.02778
5:155094499:A:C	50	100	1	0.01507
5:155094613:G:A	50	100	1	0.01434
5:155094756:G:A	50	100	0.98	0.01507
5:155095180:G:A	50	100	0.95	0.01344
5:155095426:G:A	50	98	0.96	0.0138
5:155095437:C:T	50	98	1	0.1843
5:155096665:C:T	50	100	1	0.06481
5:155096973:T:A	50	100	1	0.3321
5:155097006:A:G	50	100	1	0.01216
5:155097343:G:A	50	100	0.96	0.0256
5:155097450:T:C	50	100	1	0.09386
5:155097467:T:A	50	100	1	0.01216
5:155097541:C:T	50	100	0.91	0.01507
5:155097867:C:T	50	100	1	0.1959
5:155098016:A:G	50	100	0.97	0.2654
5:155098177:G:A	50	100	1	0.02832
5:155098210:C:T	50	100	1	0.1757
5:155098393:C:T	50	100	0.93	0.06245
5:155098809:T:C	50	100	1	0.01362
5:155099076:T:G	50	100	1	0.06481
5:155099146:G:A	50	100	1	0.01362
5:155099152:G:A	50	100	0.99	0.1772
5:155099820:T:C	50	100	0.98	0.04448
5:155099830:G:A	50	100	1	0.1954
5:155099987:G:A	50	100	1	0.2095
5:155100026:C:A	50	100	0.71	0.01216
5:155100164:T:G	50	100	1	0.01362
5:155100611:C:T	50	100	0.93	0.03341
5:155100947:C:T	50	100	1	0.1923
5:155101151:C:T	50	100	1	0.05356
5:155101219:G:A	50	100	0.93	0.03341
5:155101258:T:C	50	100	1	0.01471
5:155101375:C:T	50	98	0.98	0.1191
5:155101737:T:C	50	100	1	0.3424
5:155102148:C:A	50	100	0.97	0.01652
5:155102495:G:A	50	100	1	0.01235
5:155102558:A:G	50	100	1	0.1754
5:155102702:C:T	50	100	0.98	0.05265
5:155103417:A:G	50	100	0.93	0.03595
5:155103469:G:A	50	100	0.93	0.03558
5:155103623:T:C	50	100	1	0.181
5:155103824:G:A	50	100	1	0.05247
5:155104395:G:A	50	100	0.99	0.05501
5:155104449:G:T	50	100	1	0.05247
5:155104926:G:A	50	100	1	0.01216
5:155105086:G:A	50	100	1	0.05447
5:155105896:A:G	50	100	1	0.0167
5:155106191:C:T	50	100	1	0.05501
5:155106549:G:A	50	100	1	0.1127
5:155106916:C:T	50	100	1	0.01416
5:155108030:T:G	50	100	1	0.1333
5:155108208:T:G	50	100	1	0.1127
5:155108311:G:C	50	100	1	0.2505
5:155108414:T:C	50	100	1	0.4666
5:155108521:G:T	50	100	1	0.4762
5:155109387:T:C	50	100	1	0.4011
5:155109420:T:A	50	100	1	0.05501
5:155109434:C:T	50	100	1	0.341
5:155109450:C:T	50	100	1	0.1129
5:155109478:T:C	50	100	1	0.07208
5:155109516:C:T	50	100	0.95	0.03105
5:155109528:C:T	50	100	1	0.05519
5:155109833:T:C	50	100	1	0.242
5:155109877:C:T	50	100	1	0.4666
5:155109986:T:C	50	100	1	0.2618
5:155110086:T:C	50	100	1	0.1986
5:155110092:A:G	50	100	1	0.224
5:155110123:C:T	50	100	1	0.1102
5:155110158:C:T	50	100	1	0.1137
5:155110237:C:T	50	100	1	0.1781
5:155110279:A:G	50	100	1	0.1779
5:155110790:C:T	50	100	1	0.01416
5:155111031:T:A	50	100	1	0.1131
5:155111209:A:G	50	100	1	0.01416
5:155111350:C:G	50	100	1	0.1131
5:155111373:C:G	50	100	1	0.242
5:155111452:G:T	50	100	1	0.4788
5:155111633:G:A	50	100	1	0.2104
5:155111709:A:G	50	100	1	0.2416
5:155111753:C:T	50	100	1	0.05973
5:155111865:G:A	49	100	1	0.03232
5:155111981:C:T	50	100	1	0.01362
5:155112065:T:C	50	100	1	0.1131
5:155112427:G:A	50	100	1	0.01416
5:155112450:G:A	50	100	1	0.4786
5:155112509:A:C	50	100	1	0.2671
5:155112510:G:C	50	100	1	0.2671
5:155112586:C:G	50	100	1	0.1783
5:155112606:T:C	50	100	1	0.2099
5:155113389:C:G	50	100	1	0.2106
5:155113693:A:G	50	100	1	0.4677
5:155113820:C:A	50	100	1	0.2106
5:155113949:G:A	50	100	1	0.2607
5:155113971:C:A	50	100	1	0.4786
5:155114230:C:T	50	100	0.96	0.09768
5:155114516:G:A	50	100	1	0.1964
5:155114628:G:A	50	100	1	0.1964
5:155114700:G:C	50	100	1	0.0541
5:155114707:T:C	50	100	1	0.1964
5:155114729:T:C	50	100	1	0.1964
5:155114756:G:A	50	100	1	0.2413
5:155114806:C:T	50	100	1	0.2607
5:155114909:G:A	50	100	1	0.05991
5:155114938:C:T	50	100	1	0.1964
5:155114987:C:T	50	100	1	0.2028
5:155115149:C:A	50	100	1	0.1964
5:155115179:C:T	50	100	1	0.1131
5:155115414:A:G	50	100	1	0.1914
5:155115512:A:G	50	100	1	0.1133
5:155115525:C:T	50	100	1	0.1734
5:155115551:A:G	50	100	1	0.4641
5:155115659:C:T	50	100	1	0.05991
5:155115663:A:G	50	100	0.96	0.02578
5:155115725:C:A	50	100	1	0.2605
5:155115726:C:T	50	100	0.96	0.04702
5:155115740:T:G	50	100	1	0.05991
5:155115775:C:T	50	100	1	0.05392
5:155115776:T:G	50	100	1	0.2411
5:155115789:T:C	50	100	0.91	0.02378
5:155115813:G:C	50	100	1	0.1133
5:155115826:G:A	50	100	1	0.1133
5:155115897:A:G	50	100	1	0.05973
5:155115908:G:T	50	100	1	0.1912
5:155116011:C:T	50	100	1	0.1137
5:155116225:A:C	50	100	0.99	0.05991
5:155116242:A:G	50	100	0.99	0.05973
5:155116365:G:T	50	100	1	0.1732
5:155116422:T:C	50	100	1	0.05428
5:155116428:C:G	50	100	1	0.3266
5:155116436:A:T	50	100	1	0.3266
5:155116499:A:C	50	100	1	0.1186
5:155116566:A:G	50	100	1	0.1186
5:155116575:A:G	50	100	1	0.266
5:155116582:T:C	50	100	1	0.4675
5:155116616:A:T	50	100	1	0.1186
5:155116724:A:G	50	100	1	0.335
5:155116746:A:G	50	100	1	0.1186
5:155116858:A:T	50	100	1	0.1186
5:155117099:A:G	50	100	1	0.01344
5:155117221:C:T	50	98	0.92	0.02669
5:155117345:A:C	50	98	0.98	0.1358
5:155117381:A:G	50	100	1	0.4675
5:155117402:G:C	50	100	1	0.1049
5:155117847:A:G	50	100	1	0.1048
5:155117911:G:A	50	100	1	0.1048
5:155117912:C:T	50	100	1	0.1048
5:155117917:G:A	50	100	0.98	0.06481
5:155118057:G:A	50	100	1	0.1049
5:155118067:G:T	50	100	1	0.1049
5:155118156:C:T	50	100	1	0.1049
5:155118428:A:C	49	100	1	0.1048
5:155119037:G:A	50	100	1	0.01235
5:155119091:A:T	50	100	1	0.4682
5:155119223:A:G	50	100	1	0.01035
5:155119273:G:T	50	100	1	0.4666
5:155119306:C:T	50	100	0.99	0.48
5:155119479:C:T	50	100	1	0.4808
5:155119487:C:T	50	100	1	0.4808
5:155119704:C:T	50	100	0.99	0.1117
5:155119802:A:T	50	100	1	0.2783
5:155120010:T:C	50	100	0.99	0.4793
5:155120075:C:T	50	100	1	0.1785
5:155120475:A:G	50	100	1	0.02469
5:155120694:A:G	50	100	0.99	0.2805
5:155120909:T:A	50	100	0.96	0.02977
5:155120973:A:G	50	100	0.99	0.4702
5:155121086:A:G	50	100	0.99	0.1685
5:155121573:T:C	50	100	1	0.1915
5:155121720:C:T	50	100	0.99	0.2778
5:155121780:G:C	50	100	1	0.1042
5:155121939:G:A	50	100	1	0.1629
5:155121957:C:A	50	100	1	0.1629
5:155121969:A:G	50	100	1	0.1629
5:155122029:G:A	50	100	1	0.1629
5:155122349:T:C	50	100	1	0.161
5:155122578:G:T	47	78.7	1	0.1621
5:155123278:G:T	50	100	1	0.1621
5:155123299:G:A	50	100	1	0.1621
5:155123373:T:C	50	100	1	0.05247
5:155123387:T:C	50	100	1	0.1621
5:155123519:A:G	50	100	0.99	0.2881
5:155123738:G:C	50	100	0.95	0.02959
5:155123775:A:G	50	100	0.99	0.1623
5:155123776:C:T	50	100	0.99	0.1632
5:155123782:T:C	50	100	0.98	0.01434
5:155123879:C:G	50	100	0.98	0.0581
5:155123980:A:G	48	87.5	0.99	0.1625
5:155124008:A:T	48	87.5	0.99	0.1625
5:155124078:G:A	50	100	0.98	0.01434
5:155124112:T:C	49	91.8	0.99	0.1625
5:155124123:A:C	49	95.9	1	0.05211
5:155124176:T:A	48	95.8	0.99	0.1627
5:155124662:G:A	50	100	0.99	0.1126
5:155124859:T:C	50	100	0.99	0.3564
5:155124860:G:A	50	100	0.99	0.3564
5:155124865:C:T	50	100	1	0.01035
5:155125101:A:G	50	100	0.99	0.1718
5:155125120:T:C	50	100	0.99	0.1721
5:155125342:C:T	50	100	0.99	0.3715
5:155125387:C:T	50	100	0.99	0.1042
5:155125497:A:G	50	98	0.99	0.3537
5:155125537:G:T	50	100	0.99	0.3537
5:155125892:C:A	50	100	0.99	0.2683
5:155125930:C:T	50	100	0.99	0.4791
5:155126020:G:A	50	100	0.99	0.2683
5:155126112:T:C	50	100	0.98	0.4851
5:155126313:A:C	50	100	1	0.01071
5:155126522:C:T	50	98	0.99	0.2271
5:155126570:G:A	50	100	1	0.01089
5:155126661:G:A	50	100	0.99	0.0138
5:155126705:C:T	50	100	0.97	0.1155
5:155126756:T:A	50	100	0.98	0.1206
5:155126942:G:A	50	100	1	0.01797
5:155127054:T:C	50	100	0.98	0.1964
5:155127301:A:G	50	100	0.95	0.09768
5:155127372:T:C	50	100	1	0.06118
5:155127409:T:A	50	100	1	0.061
5:155127441:C:G	50	100	1	0.1961
5:155127480:A:C	50	98	0.99	0.2099
5:155127535:A:G	49	100	0.99	0.1961
5:155127622:A:G	50	100	1	0.1086
5:155127629:T:C	50	100	1	0.1963
5:155127777:C:T	50	100	0.99	0.1975
5:155127837:G:A	50	100	1	0.01235
5:155127844:A:T	50	100	0.99	0.1975
5:155127858:T:C	50	98	0.99	0.02814
5:155127860:T:C	50	100	0.99	0.1975
5:155127889:A:G	50	100	1	0.061
5:155128058:G:A	50	98	0.99	0.4733
5:155128353:T:C	50	100	0.99	0.1975
5:155128503:T:C	50	100	0.99	0.1975
5:155128605:C:T	50	100	1	0.1975
5:155128799:C:T	50	100	1	0.07353
5:155129142:G:T	50	100	1	0.1975
5:155129192:A:G	50	100	1	0.1975
5:155129228:T:C	50	100	1	0.1975
5:155129343:C:G	50	100	0.99	0.2021
5:155129350:T:C	50	100	1	0.1977
5:155129517:T:A	50	100	1	0.1084
5:155129522:A:T	50	100	1	0.1975
5:155129540:G:A	50	98	0.99	0.4737
5:155129754:C:T	50	100	1	0.06082
5:155129958:A:C	50	98	0.94	0.03032
5:155130083:T:C	50	100	1	0.05501
5:155130175:A:C	50	100	1	0.2584
5:155130365:A:G	50	100	1	0.2584
5:155131074:C:T	50	98	0.98	0.2048
5:155131097:C:T	50	100	0.99	0.0276
5:155131108:C:G	50	100	1	0.1973
5:155131244:G:A	50	100	1	0.1084
5:155131246:G:A	50	100	1	0.01398
5:155131422:G:A	50	98	1	0.02887
5:155131476:C:T	50	100	0.95	0.01707
5:155131969:T:G	50	100	1	0.05537
5:155132321:G:A	50	100	1	0.1975
5:155132905:G:C	50	100	0.99	0.124
5:155132927:T:C	50	100	1	0.04357
5:155133675:A:G	50	100	1	0.061
5:155133707:T:C	50	100	1	0.1088
5:155134086:T:C	50	100	0.99	0.2128
5:155134296:T:C	50	100	0.99	0.2135
5:155134601:G:T	50	100	0.84	0.01289
5:155135032:C:T	50	100	1	0.4101
5:155135194:C:A	50	100	1	0.01053
5:155135304:A:G	50	100	1	0.01398
5:155135893:T:G	50	100	1	0.4891
5:155136190:A:G	50	100	1	0.01017
5:155136325:T:C	50	100	1	0.1084
5:155136562:C:G	50	100	0.97	0.06808
5:155136705:G:A	50	100	1	0.02052
5:155137188:C:T	50	100	0.99	0.05592
5:155137265:A:G	50	100	1	0.05592
5:155137276:C:A	50	100	1	0.05592
5:155137277:A:C	50	100	1	0.05592
5:155137278:T:G	50	100	1	0.05592
5:155137336:C:T	50	100	1	0.01107
5:155137341:A:G	50	100	1	0.02052
5:155137363:C:T	50	100	1	0.05592
5:155137491:A:G	50	98	1	0.1084
5:155137821:G:A	50	100	1	0.05628
5:155137923:A:G	50	100	1	0.01416
5:155137928:C:T	50	100	0.97	0.1082
5:155137985:A:G	50	100	1	0.07498
5:155138099:A:G	50	100	1	0.05628
5:155138139:G:A	50	100	0.99	0.05574
5:155138364:G:A	50	100	0.98	0.01416
5:155138386:A:G	50	100	1	0.05628
5:155138440:T:G	50	100	1	0.05628
5:155138503:G:A	50	100	0.99	0.1273
5:155138543:C:T	50	94	0.96	0.05447
5:155139039:G:A	50	100	0.99	0.1354
5:155139043:G:C	50	100	1	0.1193
5:155139324:G:A	50	100	0.99	0.2204
5:155139595:C:T	50	100	1	0.0492
5:155140181:G:A	50	100	0.96	0.01652
5:155140230:C:T	50	100	1	0.05664
5:155140805:G:C	50	100	0.99	0.08824
5:155140917:A:C	50	100	1	0.0138
5:155140934:C:T	50	100	1	0.08424
5:155141885:C:T	50	100	0.99	0.01144
5:155141999:G:A	50	100	1	0.05719
5:155142584:G:A	50	100	1	0.01307
5:155143032:G:A	50	100	0.96	0.02887
5:155143205:A:G	50	100	0.98	0.126
5:155143318:G:T	50	100	1	0.05701
5:155143415:A:G	50	100	0.96	0.01688
5:155143468:A:G	50	100	0.98	0.1245
5:155144155:C:G	50	100	0.99	0.2658
5:155144350:A:G	50	100	0.99	0.2547
5:155144472:C:A	50	100	0.99	0.05683
5:155144828:G:C	50	100	0.99	0.05683
5:155144836:A:G	50	100	1	0.01816
5:155145192:A:G	50	100	0.98	0.10780000000000001
5:155145424:A:G	50	100	0.93	0.01688
5:155145567:T:C	50	100	0.92	0.03195
5:155145594:C:T	50	100	0.98	0.0748
5:155145595:G:A	50	100	0.99	0.05701
5:155145998:G:T	50	100	0.99	0.2377
5:155146275:T:C	50	100	0.96	0.0305
5:155146816:A:G	50	100	1	0.0118
5:155147367:C:A	50	100	0.99	0.4822
5:155147537:A:T	50	100	0.97	0.02796
5:155147750:A:C	50	98	1	0.1698
5:155147863:C:T	50	100	0.99	0.05701
5:155148242:G:A	50	98	0.98	0.1028
5:155148770:G:A	50	100	0.89	0.0167
5:155149448:C:T	50	100	1	0.3635
5:155149453:A:G	50	98	0.98	0.04503
5:155149459:G:C	50	100	0.95	0.0285
5:155149864:C:A	50	100	0.99	0.05955
5:155150245:G:A	50	100	1	0.01035
5:155150253:G:T	50	98	0.99	0.2754
5:155150268:G:A	50	98	0.99	0.191
5:155150362:G:A	50	98	0.98	0.04503
5:155150388:C:T	50	98	0.99	0.276
5:155150770:A:C	50	98	0.99	0.4085
5:155151737:C:T	50	100	0.98	0.05937
5:155151806:A:G	50	100	1	0.0325
5:155151897:T:C	50	100	0.84	0.01489
5:155151931:A:C	50	100	1	0.2326
5:155151936:A:G	50	98	0.96	0.04521
5:155152101:A:G	50	98	0.99	0.08333
5:155152138:C:T	50	100	0.99	0.2485
5:155152351:A:T	49	100	0.99	0.2498
5:155152633:G:A	50	100	0.99	0.4788
5:155153460:A:T	50	100	1	0.2309
5:155154121:C:T	50	100	1	0.01416
5:155154445:G:A	50	98	0.92	0.0236
5:155154860:T:C	50	100	0.98	0.1171
5:155154951:G:T	50	100	1	0.01652
5:155154970:A:C	50	100	1	0.1594
5:155155255:G:A	50	100	1	0.06245
5:155155508:C:G	50	100	0.98	0.04412
5:155155548:C:T	50	100	1	0.01253
5:155155552:G:A	50	100	0.99	0.01053
5:155156638:A:C	50	100	1	0.09078
5:155156786:T:C	50	100	0.87	0.01344
5:155156868:G:A	50	100	1	0.01416
5:155157280:G:C	50	100	0.96	0.1229
5:155157829:G:A	50	100	1	0.01416
5:155157876:A:C	50	100	1	0.01416
5:155158204:C:G	50	100	1	0.0906
5:155158286:C:T	50	98	0.85	0.01344
5:155158302:G:A	50	100	1	0.0167
5:155158420:C:T	50	100	0.99	0.09695
5:155158421:A:G	50	100	0.99	0.09713
5:155158481:T:A	50	100	1	0.01017
5:155158507:T:G	50	100	1	0.0906
5:155158567:G:T	50	100	0.97	0.2162
5:155158800:C:A	50	100	0.93	0.02741
5:155158816:T:C	50	98	0.99	0.4806
5:155158878:G:A	50	100	0.96	0.05265
5:155159154:T:C	50	100	0.95	0.124
5:155159277:A:C	50	100	0.99	0.09695
5:155159561:T:A	50	100	1	0.01017
5:155159583:C:T	50	96	0.82	0.06354
5:155159667:G:C	50	100	0.99	0.09677
5:155159804:A:G	50	100	0.99	0.1008
5:155159810:G:T	50	100	0.95	0.09731
5:155159898:T:C	50	100	0.99	0.1238
5:155160095:G:A	49	100	0.97	0.03903
5:155160324:G:A	50	100	0.99	0.01362
5:155160877:G:C	50	100	0.99	0.1581
5:155160972:T:C	48	91.7	1	0.0906
5:155161039:A:G	50	98	0.99	0.09023
5:155161060:G:A	50	100	0.98	0.04484
5:155161402:C:T	47	93.6	1	0.2357
5:155161410:G:A	47	91.5	0.97	0.1017
5:155161687:T:C	50	98	0.99	0.09005
5:155161715:C:T	50	98	0.97	0.1282
5:155161718:G:T	50	98	0.98	0.128
5:155161802:G:A	49	100	0.98	0.1215
5:155162086:T:A	50	100	0.99	0.09005
5:155162237:A:G	50	100	0.92	0.03232
5:155162238:T:A	50	100	0.98	0.08097
5:155162328:T:C	50	100	0.98	0.4739
5:155162388:T:C	50	100	0.99	0.22
5:155162577:G:A	50	100	0.99	0.1017
5:155162582:A:C	50	100	0.96	0.01688
5:155162645:G:A	50	100	0.89	0.01924
5:155162818:C:G	50	100	1	0.01144
5:155162820:G:A	50	100	0.98	0.1289
5:155163058:T:C	50	100	1	0.01707
5:155163114:A:G	50	98	0.99	0.2409
5:155163186:C:T	50	100	1	0.01235
5:155163683:T:C	50	100	0.97	0.05973
5:155164405:C:T	50	100	1	0.01235
5:155164489:A:T	50	100	1	0.01688
5:155164812:A:G	50	100	1	0.2402
5:155164845:A:C	50	100	1	0.2033
5:155165492:A:G	50	100	0.99	0.09023
5:155165749:A:T	50	100	1	0.01416
5:155166061:C:G	50	100	1	0.09659
5:155166531:A:G	50	100	0.99	0.09023
5:155166694:T:C	50	100	1	0.2111
5:155166805:G:A	50	100	1	0.02832
5:155166842:A:C	50	100	1	0.2111
5:155166876:T:C	50	100	1	0.09659
5:155167046:C:T	50	100	1	0.4971
5:155167974:C:T	50	100	1	0.01416
5:155168010:C:G	50	100	1	0.2113
5:155168208:C:T	50	100	1	0.01416
5:155168408:T:C	50	100	0.99	0.05991
5:155168440:G:A	50	100	1	0.09641
5:155169144:C:T	50	100	1	0.02814
5:155169369:A:G	50	100	0.99	0.05991
5:155169461:T:C	50	100	1	0.2208
5:155169493:G:A	50	100	0.99	0.2357
5:155169601:A:G	50	100	1	0.01416
5:155169602:T:C	50	100	1	0.02814
5:155169693:A:C	50	100	1	0.23
5:155169929:T:G	50	100	1	0.0118
5:155170002:T:A	50	98	0.99	0.246
5:155170003:A:G	50	100	0.99	0.2418
5:155170076:G:A	50	100	1	0.02832
5:155170135:G:A	50	100	1	0.02814
5:155170455:T:C	50	98	1	0.4811
5:155170489:T:A	49	100	0.99	0.2104
5:155170551:G:A	49	98	0.94	0.03667
5:155170943:G:A	49	100	0.99	0.06209
5:155171120:T:G	50	100	0.9	0.06409
5:155171363:G:T	49	100	1	0.02814
5:155171550:T:G	50	100	0.99	0.05991
5:155171585:G:A	50	100	1	0.02832
5:155171649:G:T	50	100	1	0.01253
5:155171753:G:C	50	100	0.98	0.01997
5:155171846:T:C	50	98	0.96	0.207
5:155172102:C:T	50	100	0.99	0.06209
5:155172208:G:A	50	100	1	0.1238
5:155172375:A:G	50	100	1	0.02832
5:155172382:T:C	50	100	1	0.158
5:155172478:G:A	50	100	1	0.09641
5:155172531:G:A	50	100	1	0.02814
5:155172956:C:A	50	100	1	0.01035
5:155173157:T:G	50	100	1	0.09641
5:155173279:G:A	50	100	0.99	0.06028
5:155173315:C:T	50	100	1	0.09659
5:155173835:C:T	50	100	1	0.01198
5:155174026:G:C	50	98	1	0.2197
5:155174145:T:G	50	100	1	0.1238
5:155174183:G:T	50	100	0.99	0.2357
5:155174245:G:C	49	100	0.99	0.02814
5:155174627:T:C	50	100	1	0.02814
5:155174695:T:C	50	100	0.99	0.4811
5:155174797:A:C	50	100	1	0.2197
5:155174957:C:A	50	98	1	0.02251
5:155175113:A:T	50	100	0.99	0.01489
5:155175172:A:C	50	100	1	0.01017
5:155175180:G:A	50	100	0.89	0.01924
5:155175343:A:G	50	100	1	0.02814
5:155175765:A:T	50	100	1	0.01271
5:155176201:A:G	49	100	0.99	0.02832
5:155176350:A:G	50	100	0.95	0.01344
5:155176528:A:T	50	100	1	0.09622
5:155176670:C:T	50	100	1	0.2108
5:155177567:A:C	50	100	1	0.1574
5:155177738:G:A	50	100	0.99	0.06009
5:155177742:G:T	50	100	0.91	0.02106
5:155177904:C:T	50	100	1	0.0236
5:155177979:A:T	50	100	0.98	0.03359
5:155178183:G:T	50	100	1	0.02814
5:155178380:T:A	50	100	0.99	0.06009
5:155178457:C:T	50	100	1	0.09877
5:155178984:C:A	50	100	0.98	0.4962
5:155179046:T:C	50	100	0.96	0.01416
5:155179841:T:C	50	100	1	0.221
5:155180023:T:C	50	100	0.97	0.0906
5:155180407:G:T	49	100	1	0.01271
5:155180699:A:G	50	100	1	0.02814
5:155180906:C:A	50	100	1	0.01688
5:155180954:T:C	50	100	1	0.221
5:155181258:C:T	50	100	1	0.221
5:155181627:T:C	50	100	1	0.22
5:155182542:C:A	50	100	1	0.01198
5:155182824:A:G	50	100	1	0.02814
5:155183130:G:C	50	100	1	0.01162
5:155183686:C:T	50	100	0.99	0.06427
5:155183949:C:T	50	100	0.99	0.06227
5:155184106:T:A	50	100	0.99	0.06227
5:155184586:G:A	50	100	0.99	0.09659
5:155184607:C:A	50	100	0.97	0.1122
5:155184857:C:T	50	100	0.98	0.4817
5:155184923:T:A	50	100	0.98	0.02015
5:155185458:A:G	50	100	0.88	0.02324
5:155185758:A:G	50	100	0.99	0.06009
5:155186101:T:C	50	100	0.98	0.01017
5:155186102:G:T	50	100	1	0.01017
5:155186152:T:C	50	100	0.94	0.02723
5:155186289:T:C	50	98	0.98	0.06046
5:155186909:A:G	50	100	0.87	0.07789
5:155187563:A:G	50	100	0.91	0.05556
5:155187953:C:T	50	100	0.96	0.04085
5:155188137:C:T	50	100	0.89	0.01634
5:155188871:T:C	50	100	0.89	0.01634
5:155189040:C:T	50	100	0.99	0.02487
5:155189590:T:C	50	100	0.99	0.09913
5:155189738:G:A	50	100	0.9	0.01634
5:155190004:C:G	50	100	1	0.06373
5:155190088:G:T	50	100	0.98	0.08315
5:155190128:C:T	50	100	0.97	0.04575
5:155190230:G:A	49	100	1	0.2268
5:155190371:A:G	50	100	0.99	0.1104
5:155191751:C:T	50	100	0.99	0.01943
5:155191798:A:G	50	100	1	0.0236
5:155192012:C:A	50	100	1	0.4001
5:155192022:G:A	50	100	0.98	0.05701
5:155192331:A:C	50	100	1	0.08987
5:155192347:C:T	50	100	1	0.03413
5:155192650:G:T	50	100	1	0.06391
5:155192780:G:C	50	100	1	0.03413
5:155192868:C:A	50	100	1	0.06391
5:155193495:G:A	50	100	1	0.07534
5:155193544:G:C	50	100	1	0.08115
5:155193651:C:T	50	100	0.97	0.0207
5:155193890:G:A	50	100	1	0.2297
5:155193911:A:T	50	100	0.91	0.01634
5:155194182:T:C	50	100	0.98	0.05102
5:155195378:C:T	50	100	0.99	0.03105
5:155195379:G:A	50	96	0.93	0.03268
5:155195881:T:C	50	100	1	0.3611
5:155196087:C:T	50	100	1	0.01271
5:155196184:T:C	50	100	1	0.065
5:155196879:C:T	50	100	1	0.065
5:155196934:C:T	50	100	1	0.2313
5:155196953:C:T	50	100	1	0.08279
5:155197164:C:T	50	100	1	0.02251
5:155197207:A:C	50	100	1	0.065
5:155197266:G:A	50	100	1	0.09241
5:155197289:C:T	50	100	1	0.2313
5:155197475:T:G	50	100	1	0.065
5:155197527:T:C	50	100	1	0.1037
5:155197732:A:G	50	100	1	0.2317
5:155197856:C:T	50	100	1	0.0866
5:155197883:C:T	50	100	1	0.06391
5:155197884:G:A	50	100	0.95	0.04121
5:155198360:G:A	50	100	1	0.08642
5:155198758:G:T	50	100	1	0.3353
5:155198986:G:A	50	100	1	0.05065
5:155199109:C:T	50	100	1	0.3313
5:155199725:T:C	50	100	1	0.3339
5:155199922:G:A	50	100	1	0.07625
5:155200077:G:A	50	100	1	0.08824
5:155200167:T:A	50	100	0.92	0.01053
5:155200508:A:G	50	100	1	0.01144
5:155200705:G:C	50	100	1	0.09259
5:155200786:C:G	50	100	1	0.08715
5:155200794:T:C	50	100	1	0.06373
5:155200835:G:A	50	96	0.86	0.05301
5:155201230:G:A	50	94	0.9	0.05229
5:155201258:G:A	50	100	1	0.06373
5:155201315:C:T	50	100	0.99	0.03976
5:155201329:G:A	50	100	1	0.08279
5:155201465:C:A	50	100	1	0.3317
5:155201750:C:T	50	100	0.65	0.01943
5:155201790:G:A	50	100	0.91	0.01634
5:155202036:G:T	50	100	1	0.2289
5:155202130:C:G	50	100	1	0.06373
5:155202134:T:C	50	100	0.91	0.01634
5:155202142:C:T	50	100	1	0.09677
5:155202209:A:G	50	100	1	0.232
5:155202313:A:G	50	100	1	0.03994
5:155202582:G:C	50	100	1	0.06373
5:155202646:G:A	50	100	1	0.03976
5:155202692:A:G	50	100	1	0.06373
5:155202752:A:G	50	100	0.99	0.03667
5:155202766:A:T	50	100	1	0.01144
5:155202964:G:C	50	100	1	0.03976
5:155203031:G:A	50	100	1	0.07534
5:155203294:T:G	50	100	1	0.3312
5:155203438:T:C	50	100	0.91	0.01634
5:155203767:G:A	50	100	1	0.06373
5:155204189:A:G	50	100	1	0.3353
5:155204418:C:A	50	100	1	0.07534
5:155204426:G:T	50	100	0.87	0.02306
5:155204588:A:G	50	100	1	0.03958
5:155204596:A:T	50	100	1	0.03958
5:155205069:G:A	50	100	0.98	0.01017
5:155205147:T:G	50	100	1	0.06373
5:155205370:G:A	50	100	1	0.06373
5:155205422:A:T	50	100	1	0.06373
5:155205500:A:G	50	100	1	0.2317
5:155206468:G:A	50	100	1	0.3519
5:155206859:T:C	50	100	1	0.03958
5:155207003:G:C	49	100	1	0.09822
5:155207682:G:A	50	100	0.98	0.09768
5:155207733:C:A	50	100	1	0.08315
5:155207822:C:T	50	100	0.99	0.02251
5:155208085:C:T	50	100	0.98	0.1097
5:155208976:G:T	50	96	1	0.3637
5:155209200:C:T	50	100	0.99	0.03105
5:155209413:C:T	50	100	1	0.06391
5:155209578:A:C	50	100	1	0.06391
5:155209867:G:A	50	100	1	0.4837
5:155210426:C:T	50	100	0.91	0.01634
5:155210536:G:A	50	100	1	0.03976
5:155210686:A:T	50	100	0.99	0.01144
5:155210769:G:A	50	100	0.99	0.09168
5:155211047:A:G	50	100	0.99	0.03976
5:155211153:A:G	49	100	1	0.06427
5:155211226:C:T	50	100	1	0.08678
5:155211469:G:A	50	100	1	0.2309
5:155211619:C:T	50	100	1	0.2289
5:155211866:A:G	50	100	1	0.3243
5:155212480:C:G	50	100	1	0.2329
5:155212590:A:G	47	87.2	0.66	0.03595
5:155212592:A:G	45	95.6	0.87	0.02197
5:155212594:A:G	43	97.7	0.87	0.05356
5:155212596:A:G	44	97.7	0.89	0.03413
5:155212598:A:G	42	97.6	0.93	0.08733
5:155212600:A:G	48	93.8	0.94	0.1178
5:155212602:A:G	49	93.9	0.97	0.08479
5:155212916:T:G	50	100	1	0.2324
5:155212922:T:C	50	100	1	0.08297
5:155213711:G:A	50	100	1	0.06391
5:155213734:T:C	50	100	1	0.2329
5:155213763:A:G	50	100	0.91	0.01634
5:155214217:T:C	50	100	1	0.06391
5:155214368:A:G	50	100	1	0.06391
5:155214402:A:G	50	100	1	0.06373
5:155214604:G:T	50	100	1	0.1095
5:155214741:T:C	50	100	1	0.2968
5:155214759:G:T	50	100	0.99	0.02705
5:155214782:C:A	50	100	0.91	0.01634
5:155214976:A:G	50	100	0.99	0.06409
5:155215192:A:G	50	100	1	0.2954
5:155215224:T:A	50	100	0.93	0.04775
5:155215798:T:A	50	100	0.99	0.03958
5:155215926:T:C	50	100	1	0.09586
5:155215998:A:G	50	100	0.99	0.2438
5:155216032:G:A	50	100	0.99	0.2426
5:155216205:C:T	50	100	1	0.1077
5:155216354:G:A	50	100	0.99	0.08424
5:155216463:G:T	50	100	0.99	0.3435
5:155216707:A:G	50	100	0.99	0.0846
5:155216853:T:A	50	100	1	0.06391
5:155216907:T:A	50	100	1	0.06445
5:155217053:G:A	50	100	0.98	0.02651
5:155217305:T:A	50	100	0.99	0.01053
5:155217567:G:A	50	100	1	0.06391
5:155217674:T:C	50	100	0.99	0.10780000000000001
5:155217709:T:C	50	100	1	0.06391
5:155218001:T:C	50	100	1	0.06391
5:155218010:G:A	50	100	1	0.06391
5:155218160:T:C	50	100	0.99	0.0374
5:155219217:T:C	50	100	1	0.06354
5:155219218:G:A	50	100	1	0.06354
5:155219544:G:A	50	100	0.98	0.09168
5:155219696:A:T	50	100	1	0.06354
5:155220180:C:G	50	100	0.97	0.02941
5:155220321:A:G	50	100	0.96	0.08533
5:155220348:G:A	50	98	0.97	0.4123
5:155220615:C:T	50	100	0.95	0.05683
5:155220851:T:G	50	100	0.97	0.1057
5:155221682:G:T	50	94	0.87	0.1084
5:155221744:T:C	50	100	0.72	0.0167
5:155221838:A:G	50	88	0.85	0.4023
5:155221840:G:A	50	88	0.85	0.3769
5:155221997:G:A	50	100	0.91	0.1089
5:155222187:G:A	50	92	0.89	0.4167
5:155222459:C:T	50	100	0.93	0.06917
5:155222732:A:G	50	100	0.92	0.1329
5:155223862:C:T	50	100	0.97	0.01743
5:155224210:A:G	50	98	0.7	0.02088
5:155224266:A:T	50	94	0.94	0.2455
5:155224603:C:A	50	96	0.91	0.07843
5:155224765:C:A	50	100	0.99	0.01652
5:155225130:C:G	50	98	0.98	0.232
5:155225695:G:C	50	100	0.98	0.02215
5:155225700:A:G	50	100	0.99	0.1002
5:155225994:G:A	50	98	0.98	0.2317
5:155226603:A:G	50	100	0.74	0.02269
5:155226607:G:A	50	100	0.99	0.0285
5:155227196:G:T	49	100	0.99	0.02215
5:155227484:G:T	50	100	0.99	0.01652
5:155227527:T:G	50	98	0.99	0.02378
5:155228079:A:C	50	100	1	0.05338
5:155228371:G:T	50	100	0.99	0.02869
5:155228596:C:T	50	100	1	0.06972
5:155229008:T:C	50	100	1	0.02324
5:155229248:C:T	50	100	1	0.07099
5:155229520:G:A	50	100	1	0.06972
5:155230102:C:A	50	100	1	0.06064
5:155230218:A:G	50	100	0.98	0.02651
5:155230317:G:T	50	100	1	0.09641
5:155230342:G:A	50	98	0.99	0.2322
5:155230383:C:T	50	98	0.92	0.1049
5:155230824:C:T	50	98	1	0.01816
5:155232626:A:G	50	100	1	0.02015
5:155233375:G:A	50	100	1	0.09641
5:155233528:A:G	50	100	1	0.09858
5:155233996:C:T	50	100	1	0.02215
5:155234055:G:C	50	100	1	0.07117
5:155234102:A:C	50	100	1	0.07117
5:155234411:G:A	50	100	0.97	0.02215
5:155234537:G:T	50	100	1	0.0285
5:155234606:C:A	50	100	0.99	0.2328
5:155235074:T:C	50	100	0.94	0.02687
5:155235139:A:G	50	100	0.99	0.09622
5:155235321:G:A	50	98	0.99	0.1926
5:155235484:T:G	50	100	1	0.4846
5:155235720:A:G	50	100	1	0.09659
5:155235988:G:A	50	100	1	0.4788
5:155236552:C:A	50	100	0.87	0.01779
5:155236816:G:A	50	100	1	0.09314
5:155236969:A:T	50	100	0.95	0.02814
5:155237144:T:C	50	100	0.82	0.01344
5:155238750:G:A	50	100	0.99	0.1964
5:155239554:T:A	50	100	0.94	0.01017
5:155239564:C:T	50	100	1	0.01416
5:155239584:G:A	50	100	1	0.06082
5:155239586:T:G	50	100	1	0.4838
5:155239824:A:T	50	100	1	0.02233
5:155239916:C:G	50	98	0.99	0.1934
5:155240009:G:A	50	100	1	0.01017
5:155240553:A:C	50	100	0.99	0.4849
5:155240824:T:C	50	100	1	0.02233
5:155242140:A:T	50	98	1	0.4321
5:155242420:A:G	50	100	1	0.1362
5:155242493:A:G	50	100	1	0.03504
5:155242699:G:A	50	100	0.99	0.09804
5:155242706:C:T	50	100	1	0.01017
5:155242749:T:C	50	100	1	0.4553
5:155243025:T:A	50	100	1	0.03123
5:155243204:T:C	50	100	1	0.03123
5:155243306:C:A	50	100	1	0.03214
5:155243794:A:G	50	96	0.92	0.203
5:155244076:C:T	50	100	0.81	0.01325
5:155244519:C:T	50	100	0.99	0.09822
5:155244633:G:C	50	100	1	0.05374
5:155244700:T:G	50	100	1	0.03686
5:155244778:A:T	50	100	1	0.4655
5:155244935:G:A	50	100	0.99	0.08043
5:155245320:A:G	50	100	1	0.0138
5:155245609:C:T	50	100	1	0.4617
5:155247447:T:C	50	100	1	0.01398
5:155248025:G:A	50	98	0.99	0.492
5:155248138:C:T	50	100	0.99	0.09423
5:155249043:A:T	50	98	0.99	0.4775
5:155249052:G:C	50	98	0.99	0.4773
5:155249126:A:C	50	100	1	0.0138
5:155249181:G:T	50	100	0.98	0.03794
5:155250053:G:T	50	100	0.99	0.06064
5:155250309:A:G	50	100	1	0.03431
5:155250400:G:A	50	100	1	0.02197
5:155250469:A:G	50	100	1	0.03177
5:155250835:G:A	50	100	1	0.02306
5:155251481:G:A	50	100	0.99	0.08569
5:155252279:G:T	50	100	0.99	0.2042
5:155252557:C:T	50	100	0.99	0.4762
5:155254170:G:T	50	100	0.99	0.0581
5:155254171:T:G	50	100	0.99	0.0581
5:155254274:T:C	49	95.9	0.95	0.2749
5:155254380:A:G	50	100	0.99	0.0532
5:155254977:A:T	50	100	0.99	0.03377
5:155255063:G:A	50	100	0.99	0.04412
5:155255728:T:G	50	100	0.94	0.03322
5:155255798:G:A	50	98	0.98	0.4769
5:155256387:G:C	50	98	0.94	0.02106
5:155256825:C:T	50	96	0.88	0.1028
5:155257088:T:A	50	100	0.91	0.03595
5:155257267:T:A	50	100	0.97	0.0216
5:155257632:T:A	50	98	0.97	0.01017
5:155258960:C:T	50	98	0.83	0.01471
5:155258998:T:C	50	98	0.86	0.07262
5:155259134:G:A	50	100	0.94	0.0463
5:155259178:G:A	50	100	0.95	0.02959
5:155259198:T:C	50	100	0.98	0.01743
5:155260297:G:A	50	100	0.92	0.03994
5:155260487:C:T	50	98	0.88	0.06536
5:155260890:T:C	50	100	0.9	0.01162
5:155261773:G:T	50	100	0.95	0.09005
5:155261855:C:T	50	100	0.96	0.03177
5:155262094:G:A	50	98	0.92	0.02814
5:155262168:A:G	50	100	0.83	0.01507
5:155264046:G:A	50	100	0.98	0.08025
5:155264548:G:A	50	100	0.82	0.0118
5:155265399:G:T	50	100	0.9	0.01834
5:155265522:T:C	50	100	0.9	0.01852
5:155265746:C:T	50	100	0.91	0.01634
5:155265785:A:T	50	100	0.99	0.02959
5:155266012:A:G	50	100	0.98	0.09423
5:155266357:A:T	50	100	0.98	0.09423
5:155267329:T:G	50	94	0.92	0.09314
5:155267876:C:G	50	96	0.93	0.1708
5:155268022:C:T	50	98	0.99	0.35
5:155268083:G:T	50	100	1	0.01525
5:155268614:T:G	50	98	0.98	0.2556
5:155268764:T:C	50	98	0.99	0.2585
5:155268921:T:G	50	100	0.99	0.1465
5:155268971:T:G	50	100	0.98	0.07534
5:155269827:T:G	50	98	1	0.08007
5:155270029:T:C	50	100	0.99	0.02142
5:155270540:G:A	50	100	1	0.03359
5:155270977:G:T	50	98	0.99	0.3667
5:155271104:A:G	50	100	0.98	0.08733
5:155271323:C:T	50	100	0.98	0.08733
5:155271386:G:T	50	96	0.96	0.2349
5:155271388:G:T	50	98	1	0.05501
5:155271488:G:T	50	100	0.98	0.08733
5:155272755:C:T	50	100	1	0.01561
5:155273117:C:T	50	100	0.82	0.01198
5:155273164:C:T	50	100	0.8	0.02977
5:155273546:A:G	50	100	1	0.01816
5:155273945:T:C	50	100	0.98	0.08079
5:155274059:A:C	50	96	0.98	0.1532
5:155274111:T:C	50	96	0.99	0.3711
5:155274257:T:C	50	100	0.9	0.02215
5:155274334:C:T	50	100	0.98	0.08061
5:155274490:C:A	50	100	0.9	0.02197
5:155274690:T:C	50	100	0.9	0.01961
5:155274770:T:C	50	100	0.9	0.02197
5:155275520:T:C	50	100	0.96	0.02505
5:155276807:C:G	50	100	0.74	0.0138
5:155276973:G:C	50	100	1	0.05301
5:155277911:C:T	50	100	0.76	0.01289
5:155277979:G:T	50	98	0.89	0.09768
5:155278302:C:A	50	100	0.93	0.01144
5:155278413:T:C	50	100	0.99	0.05301
5:155279765:G:T	50	100	0.99	0.08769
5:155280054:G:A	50	100	0.99	0.0532
5:155281013:T:G	50	100	1	0.0158
5:155281466:G:C	50	100	0.74	0.0138
5:155281719:C:G	50	100	0.98	0.04285
5:155283350:G:T	50	100	1	0.07153
5:155283457:C:A	50	100	1	0.2093
5:155283484:C:T	50	100	1	0.05628
5:155283649:G:C	50	100	1	0.04285
5:155283678:G:A	50	100	1	0.04103
5:155284313:C:A	50	100	1	0.01561
5:155285344:T:C	50	100	0.98	0.07426
5:155285657:C:G	50	100	0.99	0.2834
5:155285839:T:G	50	100	1	0.01616
5:155287160:G:A	50	100	0.99	0.03068
5:155287702:A:G	50	100	1	0.01126
5:155287888:A:C	50	100	1	0.01561
5:155288232:T:A	50	100	1	0.01561
5:155288257:T:C	50	100	1	0.01561
5:155288322:G:A	50	100	0.98	0.05229
5:155288606:T:G	50	100	1	0.01561
5:155288751:G:A	50	100	1	0.07879
5:155289085:T:C	50	100	1	0.02687
5:155289287:A:C	50	100	1	0.02687
5:155289383:C:A	49	100	0.99	0.2502
5:155290490:G:A	50	100	1	0.0158
5:155290755:T:G	50	100	1	0.01561
5:155291064:G:T	50	100	0.96	0.0532
5:155291344:A:G	50	100	1	0.02687
5:155291688:A:C	50	100	1	0.02687
5:155291958:G:A	50	100	0.96	0.2594
5:155293230:C:A	50	100	1	0.05556
5:155293231:T:G	50	100	1	0.05828
5:155293347:A:T	50	98	1	0.01398
5:155293436:G:A	49	100	1	0.01561
5:155294125:T:C	50	100	1	0.08914
5:155294352:T:A	50	100	0.94	0.01561
5:155295126:A:G	50	100	0.99	0.4279
5:155295387:C:A	50	100	1	0.0158
5:155295399:G:T	50	100	1	0.07389
5:155296264:T:C	50	100	1	0.01126
5:155296493:G:A	50	100	1	0.04176
5:155296793:C:G	49	100	1	0.01561
5:155296885:C:T	50	100	1	0.01561
5:155296978:G:A	50	100	1	0.08243
5:155297202:G:A	50	100	0.98	0.02741
5:155297945:C:T	50	100	1	0.01126
5:155298894:A:G	50	100	1	0.01725
5:155299133:A:G	50	100	0.99	0.2389
5:155299418:C:T	50	100	1	0.02741
5:155299477:C:T	50	100	0.74	0.01398
5:155299561:C:T	50	100	1	0.07861
5:155299917:C:T	50	100	1	0.03268
5:155300063:A:G	50	100	0.99	0.1707
5:155300137:G:A	50	100	1	0.02397
5:155300421:A:G	47	100	1	0.02669
5:155301155:C:A	50	96	0.98	0.3967
5:155301402:T:C	50	100	0.98	0.08733
5:155301535:T:G	50	100	1	0.02814
5:155301732:A:G	50	100	0.98	0.03831
5:155302023:C:T	50	98	0.74	0.01235
5:155302358:C:G	50	100	1	0.234
5:155302463:T:G	50	100	0.9	0.01997
5:155302587:G:C	50	100	1	0.2346
5:155303219:C:T	50	100	1	0.02832
5:155303400:C:T	50	100	0.99	0.4025
5:155303401:G:A	50	100	1	0.01144
5:155303602:C:T	50	100	1	0.01144
5:155303691:C:T	50	100	0.99	0.01362
5:155303698:T:C	50	100	0.82	0.01416
5:155303903:T:A	50	100	1	0.04212
5:155304088:A:C	50	100	0.99	0.4029
5:155304327:C:G	50	100	0.99	0.4007
5:155304776:T:G	50	100	1	0.02487
5:155304978:A:C	50	100	1	0.02342
5:155305028:T:C	50	100	1	0.01144
5:155305050:T:C	50	100	0.99	0.3974
5:155305385:C:T	50	100	1	0.0443
5:155305645:C:G	50	98	0.95	0.0236
5:155306731:C:G	50	100	0.74	0.0118
5:155306923:T:C	50	100	0.99	0.2351
5:155307078:T:C	50	100	0.99	0.2351
5:155307410:T:A	50	100	0.99	0.02651
5:155307893:T:G	50	100	0.98	0.05483
5:155307896:T:C	50	98	0.98	0.01888
5:155308332:C:G	50	98	0.95	0.02451
5:155308956:T:C	48	97.9	0.99	0.02342
5:155309448:C:A	50	100	1	0.08279
5:155309567:C:T	50	100	1	0.02106
5:155309811:C:T	50	100	1	0.02687
5:155309862:T:C	50	98	1	0.4036
5:155310060:A:G	50	100	0.98	0.02651
5:155310075:G:A	50	100	0.97	0.2529
5:155310159:C:A	50	100	0.99	0.1549
5:155310180:G:T	50	100	1	0.4655
5:155310661:A:G	50	100	1	0.02705
5:155310744:G:A	50	100	1	0.01144
5:155310922:C:T	50	100	1	0.07625
5:155311500:G:T	50	100	0.98	0.04521
5:155311586:A:G	50	100	1	0.07516
5:155311601:T:C	50	100	0.98	0.02651
5:155311612:T:C	50	98	0.99	0.2393
5:155311866:C:T	50	100	0.99	0.0285
5:155312327:G:A	50	100	1	0.04248
5:155312453:G:A	50	100	1	0.07662
5:155312538:G:A	50	100	1	0.08751
5:155312846:T:C	50	100	1	0.03577
5:155313082:G:T	50	100	1	0.01162
5:155313377:T:G	50	100	0.99	0.2386
5:155314141:C:A	50	100	0.99	0.2386
5:155314398:C:T	50	100	0.99	0.4688
5:155315394:A:G	50	100	0.97	0.1093
5:155315626:A:G	50	98	0.97	0.06645
5:155316384:C:T	50	100	1	0.03577
5:155316548:A:C	50	100	0.98	0.03577
5:155317004:C:T	50	100	0.81	0.01525
5:155317553:G:C	50	100	0.98	0.1058
5:155317663:C:T	50	100	0.98	0.04503
5:155317872:C:G	50	100	1	0.02687
5:155317896:A:G	50	100	1	0.08696
5:155318954:A:C	50	98	0.93	0.09205
5:155319199:C:T	50	100	0.98	0.05283
5:155319488:G:A	50	100	1	0.4395
5:155319746:C:T	50	100	1	0.09114
5:155319767:C:A	50	100	1	0.01144
5:155320135:G:A	50	100	0.99	0.2453
5:155320787:A:C	50	100	0.97	0.03577
5:155320807:T:C	50	100	0.86	0.01507
5:155320981:G:C	50	98	0.99	0.2404
5:155321306:C:T	50	100	0.97	0.03994
5:155321890:A:G	50	100	1	0.03613
5:155321958:G:T	50	98	1	0.4092
5:155321986:C:T	50	100	0.99	0.1017
5:155322604:A:G	50	100	1	0.02687
5:155323717:G:A	50	100	1	0.4223
5:155324035:G:C	50	96	0.99	0.3744
5:155325347:T:C	50	100	1	0.03522
5:155325446:T:G	50	100	0.93	0.01071
5:155325479:G:A	50	100	0.99	0.04557
5:155325727:G:T	50	100	0.99	0.2367
5:155326085:C:T	49	100	0.99	0.3722
5:155326608:T:C	50	98	1	0.4049
5:155327731:C:A	50	100	0.97	0.1327
5:155329500:A:T	50	100	0.97	0.03849
5:155329547:G:T	50	100	1	0.1683
5:155330238:C:T	50	100	1	0.02905
5:155330677:T:C	50	100	0.99	0.3744
5:155330710:G:A	50	100	0.99	0.3745
5:155330896:T:C	50	100	0.99	0.3745
5:155332020:A:G	50	100	0.99	0.02505
5:155332284:G:A	50	98	0.99	0.1026
5:155332803:C:T	50	100	1	0.0463
5:155332848:T:C	50	100	0.97	0.0374
5:155333835:T:C	50	100	0.99	0.02524
5:155333906:C:G	50	100	0.95	0.01961
5:155333948:C:G	50	100	0.99	0.3794
5:155334023:A:G	50	98	0.99	0.1993
5:155334344:T:A	50	100	0.99	0.4631
5:155334545:T:C	50	100	1	0.07262
5:155334832:G:A	50	100	0.99	0.03141
5:155335059:A:C	50	100	0.99	0.2464
5:155335463:C:A	50	98	1	0.01325
5:155335808:G:C	50	100	1	0.2126
5:155335899:C:T	50	98	1	0.1162
5:155335908:G:T	50	98	0.98	0.1164
5:155336106:T:C	50	100	0.99	0.2061
5:155336675:A:T	50	100	1	0.1694
5:155336759:G:A	50	100	1	0.1176
5:155336811:T:G	50	100	1	0.05138
5:155336864:T:C	50	100	1	0.05683
5:155337318:G:A	50	100	0.99	0.02524
5:155337369:G:A	50	100	1	0.1178
5:155338446:A:G	50	100	1	0.01743
5:155338657:T:C	50	100	1	0.02923
5:155339033:T:C	50	100	0.99	0.2059
5:155339054:T:A	50	100	1	0.1625
5:155339152:A:G	50	100	0.9	0.0187
5:155339696:G:T	50	100	0.99	0.4671
5:155339978:G:C	50	100	0.99	0.3793
5:155340302:G:A	50	100	0.99	0.4666
5:155340514:T:C	50	100	0.99	0.342
5:155340548:A:G	50	100	1	0.09132
5:155340601:G:T	50	100	0.99	0.1672
5:155340901:C:T	50	100	0.99	0.1714
5:155341011:C:T	50	100	1	0.01325
5:155341261:G:A	50	100	1	0.1636
5:155341625:G:A	50	100	1	0.3646
5:155341804:T:G	50	100	0.99	0.0285
5:155342175:A:G	50	100	0.99	0.02451
5:155342920:G:A	50	98	1	0.2057
5:155342990:T:C	50	100	0.99	0.2139
5:155343070:C:T	50	100	0.99	0.2119
5:155343478:T:A	50	100	0.99	0.01325
5:155344562:T:C	50	100	0.98	0.06718
5:155344858:G:A	50	100	1	0.04067
5:155344946:A:C	50	100	1	0.04067
5:155345192:G:T	50	100	1	0.01779
5:155345523:T:A	50	100	0.98	0.4385
5:155345609:G:A	50	100	1	0.04049
5:155345790:A:G	50	100	1	0.02651
5:155345815:T:A	50	100	0.99	0.1525
5:155345832:A:G	50	100	0.93	0.02251
5:155346612:A:G	50	100	0.99	0.03177
5:155346775:T:C	50	100	0.83	0.01071
5:155347427:T:C	49	100	0.99	0.2157
5:155347440:C:A	50	98	0.98	0.02959
5:155347465:T:A	50	100	1	0.4136
5:155347814:C:T	50	100	1	0.4099
5:155347873:G:C	50	100	1	0.04049
5:155347879:T:C	50	100	1	0.03758
5:155347946:C:T	50	100	1	0.4316
5:155348147:C:T	50	100	0.99	0.01017
5:155348358:A:G	50	100	0.96	0.01906
5:155348375:C:T	50	98	0.95	0.07208
5:155349229:T:C	50	100	1	0.1683
5:155349288:C:T	50	100	1	0.1737
5:155349412:C:T	50	100	1	0.04539
5:155349486:G:A	50	100	1	0.04049
5:155349761:T:C	50	100	0.98	0.04375
5:155349842:C:T	50	100	1	0.04049
5:155350019:A:G	50	100	0.99	0.2121
5:155350036:C:T	50	100	1	0.07462
5:155350037:G:A	50	98	0.97	0.01906
5:155350051:A:G	50	100	1	0.0158
5:155350780:G:T	50	96	0.84	0.01816
5:155351090:C:T	50	94	1	0.4499
5:155352392:T:C	50	100	1	0.2177
5:155352413:C:T	50	100	1	0.0158
5:155353044:C:T	50	100	1	0.01089
5:155353579:G:A	50	100	1	0.3235
5:155353840:G:A	49	100	1	0.01107
5:155353885:T:C	50	96	1	0.2059
5:155353945:C:T	49	100	1	0.104
5:155353981:C:T	50	100	0.88	0.01906
5:155354056:C:T	50	100	1	0.06536
5:155354339:A:C	50	100	1	0.04085
5:155354393:C:A	50	100	1	0.05447
5:155354508:C:T	50	100	1	0.252
5:155355269:C:T	50	100	0.75	0.0118
5:155355730:A:C	50	98	1	0.1685
5:155356231:C:T	50	100	1	0.3696
5:155357048:C:T	50	100	1	0.01979
5:155357362:A:G	50	100	0.99	0.1558
5:155357628:C:G	50	98	0.95	0.02996
5:155358059:G:A	50	100	1	0.02542
5:155358084:G:T	50	100	1	0.3232
5:155358092:G:A	50	100	1	0.02469
5:155358178:G:A	50	100	1	0.1098
5:155358656:G:A	50	100	1	0.2121
5:155358726:C:T	50	100	0.99	0.03086
5:155358773:G:A	50	100	1	0.3233
5:155358854:C:T	50	98	1	0.01198
5:155359355:T:C	50	100	1	0.2057
5:155359558:A:G	50	100	0.96	0.04067
5:155359565:C:G	50	100	1	0.4316
5:155359569:G:A	50	100	0.98	0.4288
5:155359570:A:G	50	100	0.98	0.4286
5:155360273:T:C	50	98	0.95	0.09368
5:155361739:G:C	50	100	0.98	0.4107
5:155362218:C:T	50	100	1	0.01289
5:155362345:G:A	50	100	1	0.3624
5:155362412:G:A	50	100	1	0.04085
5:155363164:C:T	50	100	0.82	0.01398
5:155363673:G:C	50	98	1	0.2086
5:155363676:G:T	50	100	0.99	0.3624
5:155363958:G:A	50	100	0.99	0.323
5:155364035:G:C	50	100	0.99	0.425
5:155364069:A:T	50	100	0.83	0.01071
5:155364219:C:T	50	100	0.74	0.02469
5:155364686:C:A	50	100	0.99	0.02614
5:155364928:A:G	50	100	0.99	0.4606
5:155365021:C:G	50	100	1	0.3056
5:155365345:G:T	50	100	0.83	0.01071
5:155365520:C:A	50	100	1	0.02633
5:155365555:G:A	50	100	0.98	0.06463
5:155365667:G:A	50	98	0.95	0.0719
5:155366193:T:A	50	100	1	0.2489
5:155366311:A:G	50	100	1	0.3061
5:155366861:G:A	50	100	1	0.3043
5:155367051:C:A	50	100	1	0.02052
5:155367144:T:G	50	100	1	0.2553
5:155367480:A:G	50	100	1	0.343
5:155367642:C:T	50	100	0.99	0.3431
5:155369068:T:G	50	100	1	0.01943
5:155369870:T:C	50	100	1	0.1923
5:155370012:A:C	50	100	1	0.3529
5:155370369:A:T	50	100	1	0.1923
5:155370451:G:T	50	100	1	0.1895
5:155370656:G:C	50	100	1	0.1923
5:155370824:T:C	50	100	0.99	0.4675
5:155370950:A:G	50	100	1	0.01126
5:155371268:T:C	50	100	1	0.3893
5:155371385:C:T	50	100	1	0.1594
5:155371386:G:A	50	100	1	0.1921
5:155371404:T:G	50	100	1	0.1921
5:155371414:C:G	49	100	1	0.1921
5:155371745:C:T	50	100	0.96	0.2471
5:155371956:T:C	50	100	0.98	0.0167
5:155372087:C:T	50	100	1	0.05519
5:155372681:G:A	50	100	1	0.01271
5:155373031:C:T	50	100	1	0.02433
5:155373187:T:A	50	100	1	0.1924
5:155373496:G:A	50	98	1	0.01398
5:155373686:C:T	50	100	1	0.1921
5:155374284:C:T	50	100	1	0.03468
5:155374441:G:C	50	100	1	0.1921
5:155374459:T:C	50	100	1	0.4129
5:155374483:T:C	50	100	0.98	0.06227
5:155374490:G:A	50	100	1	0.02741
5:155374709:G:T	50	98	0.99	0.3511
5:155374756:C:T	50	100	1	0.03468
5:155374863:A:G	50	100	1	0.02705
5:155374907:A:G	50	100	1	0.2603
5:155374956:T:A	50	100	0.98	0.06209
5:155375150:T:A	50	100	1	0.01271
5:155375434:G:A	50	100	1	0.1912
5:155375474:G:T	50	100	0.99	0.3519
5:155375501:T:A	50	98	1	0.1919
5:155375535:G:A	50	98	1	0.3508
5:155375556:G:T	50	98	1	0.1921
5:155375563:A:G	50	100	0.85	0.01452
5:155375607:G:A	50	98	1	0.1919
5:155375783:T:C	50	100	1	0.1594
5:155375899:T:C	48	97.9	1	0.3515
5:155375929:T:C	49	93.9	1	0.3508
5:155375944:A:T	49	95.9	1	0.3508
5:155376034:G:A	50	100	1	0.1914
5:155376136:G:A	50	100	0.98	0.06609
5:155376371:T:C	50	100	1	0.1906
5:155376427:G:A	50	100	0.99	0.1917
5:155376499:G:A	49	93.9	1	0.1906
5:155376531:A:G	47	91.5	1	0.1905
5:155376568:C:G	49	85.7	1	0.3876
5:155376645:A:G	50	100	0.99	0.08515
5:155376706:C:G	48	79.2	1	0.1894
5:155376753:G:A	48	79.2	0.98	0.1634
5:155376935:C:T	46	76.1	1	0.1906
5:155376988:G:C	50	98	1	0.07444
5:155377110:G:T	47	95.7	0.96	0.3201
5:155377112:G:A	49	91.8	1	0.1901
5:155377143:A:G	50	100	1	0.06209
5:155377425:T:G	50	100	1	0.07716
5:155377554:A:G	50	100	1	0.08297
5:155377556:G:T	50	100	1	0.08297
5:155377586:C:A	50	100	1	0.1919
5:155377682:T:G	50	100	1	0.07607
5:155377758:T:C	50	100	1	0.2288
5:155377759:G:C	50	100	1	0.03686
5:155377761:G:A	50	100	0.99	0.03686
5:155377791:C:T	50	100	1	0.02088
5:155377952:T:G	50	100	0.98	0.06627
5:155377965:T:C	50	100	0.97	0.05592
5:155377966:T:A	50	100	0.95	0.05646
5:155378263:C:T	50	100	1	0.3887
5:155378409:G:A	50	100	1	0.1921
5:155378846:A:T	50	100	1	0.2682
5:155378851:A:G	50	100	1	0.191
5:155379042:C:T	50	100	1	0.3511
5:155379199:C:G	50	100	1	0.07171
5:155379448:C:T	49	100	1	0.1915
5:155379525:G:T	50	100	1	0.08297
5:155379603:C:T	50	98	1	0.02614
5:155379735:C:T	50	100	1	0.1917
5:155379738:T:C	50	100	1	0.07607
5:155379765:A:G	50	100	1	0.1917
5:155379766:G:A	50	100	1	0.1917
5:155379808:C:T	50	100	0.96	0.05374
5:155379915:C:T	50	100	1	0.1917
5:155380095:A:G	50	100	1	0.07607
5:155380128:A:G	50	100	1	0.1919
5:155380206:G:C	50	100	1	0.1915
5:155380237:A:T	50	100	1	0.07607
5:155380297:A:G	50	100	1	0.1915
5:155380393:T:C	50	100	1	0.06209
5:155380395:G:C	50	100	1	0.08297
5:155380584:A:G	50	100	1	0.1914
5:155380613:T:C	50	100	1	0.1915
5:155380665:C:G	50	100	0.97	0.0167
5:155380688:C:T	50	100	1	0.06972
5:155381041:C:T	50	100	0.96	0.1914
5:155381145:T:C	50	100	0.98	0.1659
5:155381414:A:G	50	100	0.96	0.1928
5:155381511:G:A	50	100	0.94	0.04194
5:155381568:A:G	50	100	0.98	0.3951
5:155381970:G:A	50	98	0.92	0.1897
5:155382270:G:A	50	96	0.89	0.2208
5:155382303:T:G	50	86	0.88	0.4753
5:155382760:G:A	50	100	0.96	0.03195
5:155382831:G:A	50	90	0.8	0.1365
5:155382940:C:T	50	100	0.97	0.01235
5:155382979:G:A	50	98	0.9	0.08315
5:155382995:C:T	50	100	0.93	0.1719
5:155383027:A:G	50	100	0.91	0.07879
5:155383187:C:T	50	100	0.8	0.03468
5:155383393:T:C	50	100	0.94	0.1558
5:155383699:A:T	50	96	0.94	0.4301
5:155383700:T:C	50	96	0.94	0.3682
5:155383716:C:T	50	100	1	0.01089
5:155383990:A:G	50	100	0.95	0.01035
5:155384536:G:A	50	100	0.98	0.01725
5:155384761:T:C	50	100	0.96	0.1137
5:155385145:C:A	50	100	1	0.08442
5:155385335:C:T	50	100	0.99	0.05047
5:155385443:G:C	50	100	0.96	0.0846
5:155385624:G:A	50	100	1	0.1353
5:155385636:C:T	50	100	1	0.1353
5:155385800:T:A	50	100	1	0.08442
5:155385853:C:T	50	100	0.97	0.0325
5:155385962:C:T	50	100	1	0.08406
5:155386294:G:A	50	100	0.95	0.01071
5:155386356:A:G	50	100	0.93	0.02614
5:155386581:C:T	50	100	1	0.0837
5:155386679:C:T	50	100	0.98	0.1616
5:155386687:G:A	50	100	1	0.1358
5:155386777:C:A	50	100	0.88	0.03486
5:155386943:A:T	50	100	0.96	0.01471
5:155386960:C:T	50	100	0.97	0.03268
5:155387088:A:T	50	98	0.95	0.4297
5:155387373:G:A	50	100	0.74	0.01035
5:155387380:G:C	50	98	0.95	0.4444
5:155387505:A:C	50	100	0.95	0.01489
5:155387684:A:G	50	100	0.84	0.01271
5:155388006:T:C	50	100	0.93	0.07789
5:155388122:C:A	50	100	0.78	0.0138
5:155388311:G:C	50	100	0.9	0.04666
5:155388351:C:T	50	100	0.95	0.1619
5:155388714:G:T	50	100	0.95	0.03341
5:155388781:T:C	50	100	0.99	0.0256
5:155389716:C:T	50	100	1	0.08715
5:155389935:G:C	50	100	1	0.08406
5:155390135:C:T	50	100	0.94	0.04739
5:155390623:C:G	50	100	0.99	0.04739
5:155390685:G:A	50	100	0.96	0.02524
5:155390833:G:A	50	100	0.99	0.08261
5:155391146:G:A	50	100	0.99	0.04739
5:155391219:C:T	50	100	0.95	0.1033
5:155391602:T:C	50	100	0.88	0.01307
5:155391651:C:T	50	100	0.98	0.05301
5:155391786:T:C	50	100	0.94	0.1082
5:155392178:C:T	50	100	0.95	0.01688
5:155392196:T:C	50	100	0.95	0.3194
5:155392239:T:C	50	98	0.96	0.4096
5:155392249:T:C	50	98	0.96	0.2743
5:155392520:G:A	50	98	0.81	0.02542
5:155392664:A:T	50	98	0.96	0.2591
5:155392686:A:G	50	100	0.99	0.02451
5:155392972:C:G	50	98	0.98	0.0797
5:155393009:C:T	47	78.7	0.85	0.2598
5:155393011:C:T	48	85.4	0.81	0.2092
5:155393013:C:T	50	98	0.96	0.1144
5:155393015:C:T	50	98	0.97	0.01489
5:155393037:C:T	50	82	0.95	0.4018
5:155393143:A:G	49	83.7	0.76	0.01089
5:155393322:G:A	50	98	0.98	0.321
5:155393410:G:A	50	98	0.98	0.2996
5:155393670:C:T	50	100	0.96	0.03086
5:155394215:C:T	50	100	0.98	0.1042
5:155394663:T:C	49	100	1	0.3962
5:155394739:T:C	50	100	0.98	0.1042
5:155394925:G:A	50	100	1	0.01997
5:155395117:A:T	50	100	1	0.02015
5:155395255:T:C	50	100	1	0.3117
5:155395284:T:C	50	100	0.99	0.3479
5:155395416:C:T	50	100	1	0.3887
5:155395594:A:G	50	100	1	0.3121
5:155396435:C:G	50	100	1	0.3844
5:155396449:A:C	50	100	1	0.1777
5:155396803:A:G	50	100	1	0.3172
5:155397128:C:T	50	100	1	0.2647
5:155397155:T:G	50	100	1	0.3976
5:155397184:G:A	50	100	1	0.01162
5:155397339:T:C	50	100	1	0.282
5:155398415:T:A	50	100	1	0.01634
5:155398636:A:G	50	100	1	0.4375
5:155399230:A:C	50	100	1	0.1028
5:155399476:C:T	50	100	1	0.01634
5:155399988:C:T	50	100	1	0.3809
5:155400308:A:C	50	100	1	0.4016
5:155400701:T:C	50	100	1	0.3578
5:155401298:C:T	50	100	1	0.01725
5:155401394:C:T	50	100	1	0.2199
5:155401546:T:C	50	100	1	0.22
5:155401660:T:C	50	98	1	0.2999
5:155401718:C:A	49	93.9	0.99	0.3008
5:155401744:G:A	50	100	1	0.1024
5:155401903:C:A	50	100	1	0.2197
5:155402031:A:T	50	100	0.99	0.1788
5:155402042:A:C	50	100	1	0.342
5:155402053:G:A	50	100	0.98	0.04067
5:155402246:G:T	50	100	0.98	0.04866
5:155402294:T:C	50	100	0.98	0.04067
5:155402522:T:G	50	100	1	0.08188
5:155402611:G:T	50	100	1	0.01162
5:155402646:T:A	50	100	1	0.342
5:155403204:G:A	50	100	0.97	0.01943
5:155403275:G:A	50	100	1	0.1026
5:155403474:C:T	50	100	1	0.2994
5:155403790:C:A	50	100	1	0.3424
5:155404166:G:C	50	100	1	0.402
5:155404229:T:C	50	100	0.99	0.2705
5:155404308:C:T	50	100	1	0.2994
5:155404496:C:A	50	100	0.97	0.01943
5:155404617:G:A	50	100	1	0.3577
5:155405334:T:C	50	100	1	0.2992
5:155405516:A:G	50	100	1	0.4012
5:155406299:G:A	50	100	1	0.1783
5:155406897:A:T	50	100	1	0.4199
5:155407065:A:G	50	100	1	0.04847
5:155407129:T:C	50	100	0.96	0.01816
5:155407406:A:C	49	100	1	0.1022
5:155407531:G:C	50	100	1	0.1022
5:155408103:T:C	50	100	1	0.3613
5:155408309:A:G	50	100	1	0.04484
5:155408502:G:A	50	100	1	0.3573
5:155408760:G:A	50	100	1	0.01634
5:155408837:G:A	50	100	1	0.3571
5:155409275:C:T	50	100	1	0.3406
5:155409428:G:A	50	100	1	0.3568
5:155409437:C:T	50	100	1	0.3569
5:155409656:G:A	50	100	0.9	0.01071
5:155410121:T:C	50	100	0.86	0.01634
5:155410376:C:T	50	100	0.99	0.2843
5:155410446:A:G	50	100	1	0.04811
5:155410797:C:T	50	98	1	0.3017
5:155411054:T:A	50	100	1	0.3016
5:155411637:A:T	50	100	1	0.2705
5:155412141:C:A	50	100	1	0.03123
5:155412146:G:A	50	100	1	0.3406
5:155412452:G:A	50	100	1	0.04829
5:155412574:G:A	50	100	1	0.3573
5:155412630:A:G	50	100	1	0.3025
5:155412833:G:A	50	100	1	0.4784
5:155412936:G:A	50	100	1	0.3023
5:155413366:C:G	50	100	1	0.01634
5:155413426:A:G	50	100	1	0.3027
5:155413628:G:A	50	100	1	0.3025
5:155413772:A:G	50	100	1	0.3025
5:155414092:G:A	50	100	1	0.05374
5:155414521:G:A	50	100	1	0.04829
5:155414632:C:G	50	100	1	0.354
5:155414670:A:T	50	100	1	0.03649
5:155414680:A:T	50	100	1	0.04811
5:155414783:C:A	50	98	1	0.3023
5:155414797:A:G	50	100	1	0.3023
5:155414920:G:C	50	100	1	0.3228
5:155414924:G:C	50	100	1	0.01071
5:155414961:A:T	50	100	1	0.1044
5:155415098:A:G	50	100	1	0.2725
5:155415215:G:A	50	100	1	0.01634
5:155415383:A:G	50	100	1	0.3568
5:155416247:T:A	50	100	1	0.01652
5:155416732:T:C	50	100	1	0.3017
5:155416885:G:C	50	98	1	0.3453
5:155417018:G:T	50	100	1	0.02959
5:155417285:G:A	50	98	1	0.3017
5:155417341:T:C	50	100	1	0.1249
5:155417446:T:G	50	100	1	0.09931
5:155417450:A:G	50	100	1	0.09931
5:155417658:C:T	35	80	0.83	0.108
5:155417685:G:A	32	78.1	0.99	0.2364
5:155418125:A:G	50	100	1	0.01616
5:155418192:C:T	50	98	1	0.3655
5:155418275:G:A	50	100	1	0.05084
5:155418374:G:C	50	98	1	0.3028
5:155418651:C:A	50	100	1	0.04176
5:155418966:A:T	50	98	0.99	0.3039
5:155419147:C:T	50	100	1	0.04811
5:155419225:C:T	50	100	1	0.1002
5:155419289:T:G	50	100	1	0.0276
5:155419520:G:A	50	100	1	0.01616
5:155419944:C:G	50	100	1	0.04158
5:155420753:T:G	50	100	1	0.02542
5:155420959:A:T	50	100	1	0.4199
5:155421231:A:G	50	100	1	0.01598
5:155421266:T:A	50	100	1	0.1207
5:155421505:G:A	50	100	1	0.01616
5:155421714:A:G	50	100	1	0.0512
5:155421911:A:G	50	100	1	0.3155
5:155422573:A:G	50	100	1	0.04121
5:155423009:T:G	50	100	1	0.3034
5:155423650:T:C	50	100	1	0.4893
5:155423728:A:C	50	100	0.99	0.3028
5:155423738:A:G	50	100	1	0.02505
5:155423851:A:G	50	100	1	0.4891
5:155424036:G:A	50	100	1	0.01107
5:155424237:C:T	50	100	1	0.1287
5:155424278:G:A	50	100	1	0.01616
5:155424813:C:A	50	100	0.98	0.01725
5:155424816:G:A	50	100	1	0.04793
5:155424891:G:A	50	100	1	0.04793
5:155424939:A:G	50	100	1	0.4345
5:155425012:G:A	50	100	1	0.01634
5:155425415:A:G	50	100	1	0.4317
5:155425551:G:A	50	100	1	0.303
5:155425730:G:A	50	100	1	0.05065
5:155425759:C:T	50	100	1	0.1449
5:155425841:T:C	50	100	1	0.4481
5:155425981:A:G	50	100	1	0.4479
5:155426167:A:G	50	100	1	0.3014
5:155426399:C:T	50	100	1	0.3522
5:155426400:G:A	50	100	0.99	0.01707
5:155426557:G:A	50	100	1	0.05392
5:155426714:C:T	50	98	1	0.3522
5:155426766:T:C	50	100	1	0.05065
5:155426887:C:A	50	100	1	0.3279
5:155426943:A:G	50	100	1	0.4319
5:155426960:A:G	50	100	1	0.0187
5:155427008:C:T	50	100	1	0.3014
5:155427167:A:G	50	100	1	0.12
5:155427270:A:G	50	100	1	0.4889
5:155427303:G:A	50	100	1	0.04793
5:155427462:A:G	50	100	1	0.4325
5:155427570:T:C	50	100	1	0.3522
5:155427612:G:A	50	100	1	0.02505
5:155427991:A:G	50	100	1	0.3524
5:155428014:G:T	50	100	0.99	0.01616
5:155428049:G:A	50	100	1	0.1826
5:155428378:A:G	50	100	0.88	0.01906
5:155428723:T:C	50	100	1	0.04158
5:155428750:C:T	50	100	1	0.3442
5:155428810:A:C	50	100	1	0.4893
5:155428926:A:C	50	100	1	0.4227
5:155428972:C:T	50	100	1	0.3522
5:155429001:A:G	50	100	1	0.04684
5:155429117:G:A	50	100	1	0.04847
5:155429145:C:G	50	100	1	0.4063
5:155429623:T:C	50	100	1	0.04139
5:155429939:A:G	50	100	1	0.303
5:155430278:T:C	50	100	1	0.4731
5:155430453:C:T	50	100	1	0.01634
5:155430544:A:T	50	100	1	0.1033
5:155430561:T:C	50	100	1	0.04158
5:155430588:C:T	50	100	1	0.1095
5:155431093:A:C	50	100	1	0.1106
5:155431161:C:A	50	100	1	0.1106
5:155431169:A:G	50	100	1	0.344
5:155431195:C:T	50	100	1	0.04466
5:155431197:A:T	50	100	1	0.04466
5:155431230:A:T	50	100	1	0.1106
5:155431246:G:C	50	100	0.99	0.01707
5:155431640:T:C	50	100	1	0.1102
5:155431739:G:A	50	100	1	0.2042
5:155431815:T:C	50	100	1	0.1044
5:155431892:C:A	50	100	1	0.1102
5:155432196:A:G	49	100	0.99	0.1714
5:155432377:A:G	50	100	1	0.3814
5:155432724:G:C	50	98	1	0.1434
5:155433840:G:A	50	100	1	0.11
5:155434137:A:T	50	100	1	0.02832
5:155434249:T:C	50	100	1	0.1703
5:155434283:A:G	50	100	1	0.1705
5:155434847:A:G	50	100	1	0.1436
5:155435293:A:G	49	100	1	0.1654
5:155435478:C:T	50	100	1	0.1093
5:155435779:G:T	50	100	1	0.1436
5:155435859:A:G	50	100	1	0.0285
5:155435907:A:G	50	100	1	0.1703
5:155435976:T:C	49	100	1	0.1705
5:155436157:A:G	50	100	1	0.1233
5:155436232:A:G	50	100	1	0.199
5:155436492:G:T	50	100	1	0.02033
5:155436806:T:C	50	100	0.98	0.1701
5:155436842:G:A	50	100	1	0.1044
5:155436859:G:A	50	100	1	0.02015
5:155436950:G:A	50	100	1	0.1705
5:155437007:G:A	50	100	1	0.1652
5:155437699:G:A	50	100	1	0.303
5:155437886:A:G	50	100	1	0.1703
5:155437992:T:C	50	100	1	0.1701
5:155438058:T:A	50	100	1	0.1701
5:155438088:A:G	50	100	1	0.3014
5:155438167:G:A	50	100	1	0.1436
5:155438852:C:A	50	100	1	0.154
5:155438939:G:A	50	100	1	0.2977
5:155439493:G:A	50	100	1	0.1044
5:155439886:A:C	50	98	1	0.3074
5:155439938:T:C	50	100	1	0.1046
5:155440191:A:G	50	100	1	0.3364
5:155440216:G:A	50	100	1	0.1625
5:155440651:C:G	50	100	1	0.1449
5:155440768:A:G	50	100	1	0.02088
5:155440889:T:C	50	100	0.98	0.1627
5:155441094:T:C	50	100	1	0.01126
5:155441132:A:G	50	100	1	0.1914
5:155441414:C:A	50	100	1	0.01634
5:155441830:A:G	50	100	1	0.1627
5:155442059:T:C	49	100	1	0.1629
5:155442218:G:T	50	100	1	0.1601
5:155442307:T:G	50	100	1	0.01616
5:155444005:A:C	50	100	1	0.01035
5:155444042:A:G	50	100	1	0.1601
5:155444045:T:G	50	100	1	0.01035
5:155444082:C:T	50	100	1	0.3045
5:155444216:T:A	50	100	1	0.3045
5:155444438:T:C	50	100	1	0.1487
5:155444922:G:A	50	100	1	0.1603
5:155444937:A:G	50	100	1	0.1603
5:155445146:G:A	50	100	1	0.04684
5:155445280:T:C	50	100	1	0.1407
5:155445531:A:G	50	100	1	0.1629
5:155445665:C:T	50	100	1	0.1204
5:155446036:A:G	50	100	0.98	0.3041
5:155446112:T:G	50	100	1	0.1629
5:155446472:T:A	50	100	1	0.1627
5:155446993:A:C	49	93.9	0.99	0.307
5:155447065:A:G	50	100	1	0.1511
5:155447172:A:G	50	98	1	0.02033
5:155447192:G:A	50	100	1	0.3125
5:155447236:G:A	50	100	1	0.1407
5:155447341:A:G	50	100	1	0.04394
5:155447406:T:C	50	100	1	0.04394
5:155447489:C:T	50	100	1	0.01725
5:155447499:A:G	50	100	1	0.1629
5:155447568:C:T	50	100	0.98	0.0207
5:155447601:A:G	50	100	1	0.1627
5:155447605:G:A	50	100	1	0.1627
5:155447614:C:G	50	100	1	0.01779
5:155447969:C:T	50	100	1	0.01416
5:155448096:T:C	50	100	0.99	0.02941
5:155448277:G:T	50	100	1	0.1625
5:155448283:C:T	50	100	1	0.1625
5:155448378:A:G	50	100	1	0.1625
5:155448463:G:A	50	100	0.95	0.01289
5:155448666:G:A	50	100	1	0.1625
5:155449311:A:G	50	100	1	0.0443
5:155449425:G:A	50	100	1	0.02778
5:155449558:G:C	50	100	1	0.1627
5:155449635:G:C	50	100	1	0.3943
5:155449636:T:C	50	100	0.99	0.1598
5:155449640:C:T	50	100	1	0.3005
5:155449915:C:T	50	100	1	0.0167
5:155450295:C:T	50	100	1	0.01616
5:155450511:G:C	50	100	1	0.02542
5:155450732:C:A	50	100	1	0.04394
5:155450860:A:G	50	100	1	0.03286
5:155451382:A:C	50	98	1	0.2148
5:155451558:A:T	50	100	1	0.471
5:155451741:G:A	50	100	1	0.01725
5:155451951:A:G	50	100	1	0.2228
5:155452073:T:A	50	100	1	0.1843
5:155452166:T:C	50	100	0.98	0.01834
5:155452205:A:C	44	95.5	1	0.2233
5:155452212:G:A	36	86.1	0.82	0.0512
5:155452216:G:A	40	85	0.94	0.1496
5:155452218:G:A	46	100	0.99	0.01743
5:155452220:G:A	49	100	0.91	0.03885
5:155452222:G:A	48	100	1	0.03631
5:155452224:G:A	50	94	0.97	0.01235
5:155452288:C:T	49	100	1	0.2286
5:155452376:C:T	49	100	1	0.2282
5:155452474:C:A	50	100	1	0.02596
5:155452709:G:A	50	100	1	0.3457
5:155452729:C:T	50	100	1	0.3459
5:155452774:A:G	50	100	1	0.01162
5:155453092:G:A	50	100	1	0.3499
5:155453228:C:T	50	100	1	0.01071
5:155453647:C:A	50	100	1	0.01725
5:155453941:T:A	50	100	1	0.3497
5:155453969:A:G	50	100	1	0.3735
5:155453977:G:C	50	100	1	0.1843
5:155454203:C:T	50	100	1	0.04375
5:155454751:T:C	50	100	1	0.4947
5:155455176:G:A	50	100	1	0.01344
5:155455660:A:T	50	100	1	0.1206
5:155455739:G:A	50	100	1	0.128
5:155456625:T:C	49	100	1	0.2743
5:155457226:G:T	50	100	1	0.2284
5:155457639:G:A	50	100	1	0.01053
5:155457717:A:T	50	98	1	0.3951
5:155457725:T:G	50	98	1	0.3951
5:155458516:G:T	50	100	1	0.2389
5:155458528:G:A	50	100	1	0.01325
5:155458795:T:C	50	100	1	0.01852
5:155458914:T:A	50	100	1	0.01325
5:155459092:C:A	50	100	1	0.2346
5:155459120:C:A	50	100	1	0.02669
5:155459136:C:T	50	98	1	0.35
5:155459488:C:A	50	100	1	0.1846
5:155459959:C:T	50	100	1	0.02651
5:155459969:A:T	50	100	1	0.01325
5:155460082:A:G	50	100	1	0.3471
5:155460086:C:T	50	100	1	0.3607
5:155460584:A:G	50	100	1	0.01089
5:155460852:T:C	50	100	1	0.04375
5:155460977:G:A	50	100	1	0.01325
5:155460978:C:G	50	100	1	0.4849
5:155461007:T:G	50	100	1	0.4717
5:155461269:T:G	50	100	1	0.25
5:155461561:A:G	50	100	1	0.3135
5:155461579:C:T	50	100	0.98	0.03468
5:155461610:G:A	50	98	1	0.3462
5:155461667:C:T	50	100	1	0.2249
5:155461978:G:T	50	100	1	0.01325
5:155462248:C:A	50	100	1	0.04793
5:155462379:T:C	50	100	1	0.331
5:155462524:C:T	50	100	1	0.4717
5:155462963:G:A	50	100	1	0.01325
5:155463004:G:C	50	100	1	0.05574
5:155463021:G:T	50	100	1	0.04412
5:155463027:A:G	50	100	1	0.1244
5:155463490:C:T	50	100	1	0.01053
5:155463878:C:T	50	100	1	0.3466
5:155463994:A:G	50	100	1	0.4877
5:155464374:T:A	50	100	1	0.4877
5:155464449:G:A	50	100	1	0.1245
5:155464760:G:T	50	100	1	0.4719
5:155464775:T:C	50	100	1	0.0138
5:155464804:T:C	50	100	1	0.0158
5:155465485:G:T	50	100	1	0.2317
5:155465668:A:T	50	100	0.98	0.01834
5:155465794:G:C	50	100	1	0.4851
5:155465987:C:G	50	100	1	0.01725
5:155466155:C:T	50	100	1	0.3315
5:155466211:G:A	50	100	0.98	0.325
5:155466329:C:T	50	100	1	0.4877
5:155466376:G:T	50	100	1	0.3304
5:155466526:G:A	50	100	1	0.01707
5:155466587:T:C	50	100	1	0.1222
5:155466677:G:A	50	100	1	0.4851
5:155466713:C:T	50	100	0.99	0.03468
5:155466754:G:A	50	100	1	0.2233
5:155466801:C:T	50	100	0.92	0.02542
5:155466867:T:C	50	100	1	0.01325
5:155467110:C:T	50	100	1	0.01725
5:155467149:G:A	50	100	0.99	0.02088
5:155467188:C:T	50	100	1	0.01235
5:155467228:T:A	50	100	1	0.1222
5:155467790:T:C	50	100	1	0.2436
5:155467943:G:A	50	98	1	0.4715
5:155468009:C:G	50	100	1	0.1227
5:155468040:G:A	50	100	1	0.4715
5:155468222:A:G	50	100	1	0.01035
5:155468326:C:T	50	100	0.99	0.01035
5:155468360:A:T	50	100	1	0.05029
5:155469090:A:G	50	100	1	0.01235
5:155469146:G:A	50	100	1	0.4671
5:155469740:T:G	50	100	1	0.484
5:155469878:C:T	50	100	1	0.01235
5:155470089:C:T	50	100	0.98	0.01144
5:155470312:A:G	50	100	1	0.02542
5:155470435:C:G	50	100	1	0.1839
5:155470495:G:A	50	100	1	0.4717
5:155470757:A:G	50	100	1	0.2522
5:155471139:G:T	50	100	1	0.4831
5:155471492:T:C	50	100	1	0.02542
5:155471727:G:A	50	100	1	0.4884
5:155471741:G:A	50	100	1	0.01271
5:155472408:T:A	50	100	1	0.2656
5:155473627:A:G	50	100	1	0.01089
5:155473634:A:G	50	100	1	0.4715
5:155473737:G:A	50	100	1	0.01561
5:155473749:A:G	50	100	1	0.1233
5:155473756:C:T	50	100	1	0.05664
5:155473901:C:T	50	100	1	0.3885
5:155473923:T:C	50	100	1	0.1127
5:155474005:A:C	50	100	1	0.01035
5:155474128:A:G	50	100	0.89	0.02669
5:155474247:G:T	50	100	1	0.1961
5:155474295:A:G	50	100	1	0.4942
5:155474332:C:A	50	100	1	0.06191
5:155474369:A:G	50	100	0.99	0.1572
5:155474545:A:G	50	100	1	0.4936
5:155474604:C:T	50	100	1	0.01235
5:155474804:A:G	50	100	1	0.09822
5:155475442:G:T	50	100	1	0.4822
5:155475456:G:T	50	100	1	0.157
5:155476391:C:A	50	100	1	0.4838
5:155476517:C:T	50	98	1	0.1235
5:155476610:A:G	50	100	1	0.157
5:155476754:G:A	50	100	1	0.03486
5:155476800:A:G	50	100	1	0.05029
5:155477137:T:C	50	100	1	0.157
5:155478214:C:T	50	100	1	0.4715
5:155478229:A:G	50	100	1	0.01561
5:155478267:T:G	50	100	1	0.01652
5:155478427:C:T	50	100	1	0.3929
5:155478547:A:G	50	98	1	0.01198
5:155479005:T:C	50	100	1	0.1233
5:155479020:C:T	50	100	1	0.02124
5:155479044:T:C	50	100	1	0.4717
5:155479594:T:A	50	100	1	0.4944
5:155479846:C:T	50	100	1	0.4944
5:155480032:T:G	50	98	1	0.4944
5:155480518:T:C	50	100	1	0.1129
5:155480530:C:T	50	100	1	0.494
5:155480532:C:G	50	100	1	0.1129
5:155480653:C:G	50	100	1	0.1224
5:155480724:A:G	50	100	1	0.01725
5:155480740:C:T	50	100	1	0.01289
5:155480741:A:G	50	100	1	0.4942
5:155480863:A:G	50	100	1	0.05084
5:155481112:A:G	50	100	1	0.3927
5:155481240:G:A	50	100	0.95	0.06209
5:155481842:A:G	50	100	1	0.01144
5:155482520:T:A	50	100	1	0.04829
5:155482559:T:A	50	100	1	0.01144
5:155482684:T:C	50	100	1	0.4866
5:155482691:A:T	50	100	1	0.3927
5:155482895:A:G	50	100	1	0.3927
5:155483069:A:C	50	100	1	0.1204
5:155483173:C:G	50	100	1	0.01725
5:155483217:C:T	50	100	1	0.4717
5:155483331:C:T	50	100	1	0.1206
5:155483339:C:T	50	100	1	0.3927
5:155483690:G:A	50	98	1	0.2253
5:155483781:A:G	50	100	1	0.05084
5:155484177:T:C	50	98	1	0.4866
5:155484280:A:G	50	100	1	0.01471
5:155484558:G:C	50	100	1	0.3925
5:155485017:T:C	50	100	1	0.01725
5:155485094:C:A	50	100	1	0.1572
5:155485106:A:G	50	100	1	0.4962
5:155485488:A:C	50	100	1	0.1104
5:155485710:T:C	50	100	1	0.04829
5:155485728:A:G	50	100	1	0.4717
5:155486226:T:C	50	100	1	0.4719
5:155486674:A:G	50	100	1	0.1231
5:155486697:A:T	50	100	1	0.01216
5:155486743:T:C	50	100	1	0.01017
5:155487062:C:T	50	100	0.99	0.3929
5:155487161:C:T	50	100	1	0.04829
5:155487305:C:T	50	100	1	0.4866
5:155487731:T:C	50	98	1	0.4866
5:155487972:T:C	50	100	1	0.01017
5:155488034:C:T	50	100	1	0.157
5:155488139:T:A	50	100	1	0.3929
5:155488148:G:T	50	100	0.99	0.03141
5:155488531:A:G	50	100	1	0.04829
5:155489359:G:A	50	100	1	0.4866
5:155489434:A:G	50	100	1	0.2259
5:155489764:A:G	50	100	1	0.3927
5:155489936:A:G	50	100	1	0.3312
5:155489948:G:A	50	100	1	0.472
5:155490252:G:A	50	100	1	0.4869
5:155490327:T:C	50	100	1	0.3473
5:155490582:C:G	50	100	1	0.4867
5:155490599:T:C	50	100	1	0.1225
5:155490785:T:C	50	100	1	0.01471
5:155490922:C:T	50	100	1	0.4867
5:155491177:C:T	50	100	1	0.472
5:155491216:C:T	50	100	1	0.01144
5:155491261:A:G	50	100	0.92	0.03958
5:155491262:A:G	50	100	1	0.1204
5:155491457:G:A	50	100	1	0.01471
5:155491785:G:A	50	100	0.98	0.1574
5:155492190:G:A	50	100	1	0.4867
5:155492575:C:T	50	100	1	0.3927
5:155492650:T:G	50	100	1	0.4869
5:155492688:C:T	50	100	1	0.01471
5:155492737:A:G	50	100	1	0.1204
5:155493251:A:G	50	100	1	0.1245
5:155493373:G:A	50	100	1	0.01471
5:155493904:C:T	50	100	1	0.01017
5:155494332:G:C	50	94	1	0.3923
5:155494630:T:C	50	100	1	0.1204
5:155494669:G:T	50	100	1	0.157
5:155495147:T:G	50	100	1	0.01126
5:155495580:A:C	50	100	1	0.3929
5:155496091:A:G	50	100	1	0.2246
5:155496200:C:A	50	100	1	0.2257
5:155496354:G:A	50	100	1	0.01471
5:155496487:C:A	50	100	1	0.4867
5:155496521:T:C	50	100	1	0.05646
5:155496914:T:C	50	100	1	0.01126
5:155497052:A:C	50	100	1	0.1204
5:155497172:A:G	50	100	1	0.01471
5:155497399:T:G	50	100	1	0.1245
5:155497441:T:G	50	100	1	0.4969
5:155497632:T:G	50	100	1	0.01471
5:155497847:C:T	50	100	1	0.01017
5:155497943:T:C	50	100	1	0.4969
5:155498029:G:A	50	100	1	0.4722
5:155498113:G:A	49	100	1	0.01017
5:155498439:T:G	50	100	1	0.01707
5:155498618:C:T	50	100	1	0.06227
5:155498636:T:C	50	100	1	0.01489
5:155498976:T:C	50	100	1	0.3927
5:155499324:G:A	50	100	1	0.4867
5:155499421:G:T	50	100	1	0.04811
5:155499566:T:G	50	98	1	0.3927
5:155500312:T:C	50	100	1	0.472
5:155500339:A:G	50	100	1	0.01471
5:155500409:G:C	50	100	1	0.4722
5:155500648:C:T	50	100	1	0.4098
5:155500847:G:A	50	100	1	0.3836
5:155500955:G:T	50	100	1	0.4867
5:155501186:A:G	50	100	0.84	0.01198
5:155501370:A:C	50	100	1	0.01017
5:155501439:G:A	50	100	1	0.4724
5:155501680:A:G	50	100	0.99	0.4724
5:155501942:T:C	50	100	1	0.01725
5:155502072:C:T	50	100	1	0.4729
5:155502357:A:C	50	100	1	0.3918
5:155502432:T:C	50	100	1	0.3918
5:155502654:A:C	50	100	1	0.2718
5:155502708:T:C	50	100	1	0.3326
5:155502718:A:C	50	100	1	0.1206
5:155502960:G:T	50	100	1	0.4729
5:155503183:C:T	50	100	1	0.3918
5:155503257:C:T	50	100	0.99	0.01126
5:155503520:T:A	50	100	1	0.3918
5:155503535:T:A	50	100	0.81	0.0187
5:155503798:C:G	50	100	0.95	0.01598
5:155503867:G:A	50	100	1	0.04993
5:155503877:A:G	50	100	1	0.06209
5:155503908:G:A	50	100	1	0.1609
5:155504018:C:G	50	100	1	0.3918
5:155504079:T:G	50	100	1	0.1609
5:155504314:T:C	50	100	1	0.01144
5:155504356:C:A	50	100	1	0.06209
5:155504433:G:A	50	100	1	0.01017
5:155504455:C:T	50	100	0.82	0.01561
5:155504548:A:C	50	100	0.99	0.01017
5:155504893:G:T	50	100	1	0.01126
5:155505198:T:C	50	100	1	0.01126
5:155505277:C:G	50	100	1	0.3922
5:155505473:G:A	50	100	1	0.01471
5:155505553:T:C	50	100	1	0.4726
5:155505574:T:G	50	98	1	0.392
5:155505668:T:C	50	100	0.96	0.01071
5:155505703:G:A	50	100	1	0.4726
5:155505720:G:A	50	100	1	0.4726
5:155505894:C:T	50	100	0.99	0.04394
5:155505901:C:T	50	100	1	0.392
5:155506107:A:G	50	100	1	0.01471
5:155506402:T:A	50	100	1	0.4726
5:155506902:A:T	50	100	1	0.3923
5:155507096:G:A	50	100	1	0.0167
5:155507267:G:T	50	100	1	0.01761
5:155507298:G:C	50	100	1	0.01017
5:155507560:T:C	50	100	1	0.01126
5:155507583:G:A	50	100	1	0.01017
5:155507738:T:C	50	100	1	0.06227
5:155507981:C:T	50	100	0.99	0.04484
5:155508521:G:A	50	100	1	0.03468
5:155508553:C:G	50	100	0.97	0.0207
5:155508583:A:C	50	98	1	0.3949
5:155508754:A:G	50	100	0.99	0.04793
5:155508980:G:A	50	100	0.99	0.06209
5:155509131:G:A	50	98	1	0.3947
5:155509146:T:A	50	100	1	0.1262
5:155509336:C:G	50	100	1	0.01144
5:155509443:G:C	50	98	1	0.4025
5:155509543:C:T	50	100	1	0.02088
5:155509607:T:C	50	100	1	0.01017
5:155509757:T:G	50	98	1	0.01017
5:155509850:C:A	50	100	0.99	0.03903
5:155510105:A:C	50	100	0.98	0.134
5:155510121:A:T	50	100	1	0.01017
5:155510469:T:C	50	100	0.99	0.1405
5:155510520:A:G	50	100	1	0.0138
5:155510637:C:T	50	100	1	0.2222
5:155510713:T:A	50	100	1	0.01017
5:155511178:T:C	50	98	1	0.3836
5:155511277:C:T	50	98	1	0.4417
5:155511583:C:T	50	100	1	0.04375
5:155511958:G:C	50	98	1	0.3834
5:155512013:G:C	50	100	1	0.0138
5:155512262:A:G	50	100	1	0.08678
5:155512397:T:C	50	100	1	0.01017
5:155512662:A:T	50	98	1	0.4301
5:155512753:A:G	50	100	1	0.01053
5:155513356:C:G	50	100	1	0.07589
5:155513376:C:T	50	100	1	0.01017
5:155513407:C:T	50	100	1	0.03522
5:155513630:A:G	50	100	1	0.01017
5:155513723:G:A	50	100	1	0.1908
5:155513881:A:T	50	100	0.98	0.08987
5:155513884:G:A	50	100	1	0.01017
5:155513990:A:T	50	100	1	0.03377
5:155514060:G:C	50	100	1	0.01017
5:155514435:G:C	50	100	1	0.2224
5:155514609:A:G	50	100	1	0.4419
5:155514825:C:T	50	100	1	0.01126
5:155515353:C:G	50	100	1	0.1607
5:155515559:A:G	50	100	0.98	0.09005
5:155515564:G:A	50	100	1	0.04375
5:155515870:G:T	50	100	1	0.2988
5:155516009:A:G	50	100	1	0.2224
5:155516342:T:C	50	100	1	0.2146
5:155516728:A:G	50	100	1	0.03377
5:155516894:T:G	50	100	1	0.1712
5:155516928:G:A	50	100	0.99	0.03522
5:155516959:C:A	50	100	1	0.2253
5:155517308:A:C	50	100	0.99	0.06373
5:155517342:A:C	50	100	1	0.3181
5:155517761:C:A	50	100	1	0.1612
5:155517789:C:A	50	100	0.99	0.07516
5:155517931:T:A	50	100	1	0.161
5:155518501:T:C	50	100	1	0.03395
5:155518574:A:G	50	100	0.99	0.03395
5:155518600:G:A	50	100	0.99	0.07553
5:155518765:A:T	50	100	1	0.2273
5:155518942:T:G	50	100	0.99	0.2262
5:155519151:T:C	50	100	1	0.01616
5:155519279:C:T	50	100	1	0.01035
5:155519596:T:C	50	100	1	0.03413
5:155519640:T:C	50	100	0.93	0.01162
5:155519809:A:G	50	100	1	0.03413
5:155520711:A:G	50	100	1	0.4023
5:155520947:C:T	50	100	1	0.01017
5:155520948:A:G	50	100	1	0.01017
5:155520981:C:A	50	100	1	0.03413
5:155521000:T:C	50	100	1	0.03413
5:155521079:G:T	50	100	1	0.4909
5:155521338:T:C	50	100	0.99	0.1892
5:155521520:A:G	50	100	0.99	0.402
5:155521839:C:T	50	100	0.99	0.08224
5:155521840:G:A	50	100	1	0.03395
5:155522054:A:T	50	100	1	0.03486
5:155522297:G:C	50	100	1	0.01017
5:155523409:C:T	50	100	1	0.03377
5:155523440:C:T	50	98	1	0.02215
5:155523568:G:A	50	100	1	0.01017
5:155523735:C:A	50	100	1	0.2211
5:155523882:C:G	50	100	1	0.03359
5:155523989:A:G	50	100	1	0.03359
5:155524455:C:T	50	100	0.98	0.4116
5:155524614:T:C	50	98	1	0.3315
5:155524757:G:C	50	100	1	0.04321
5:155525099:G:A	50	100	0.97	0.03286
5:155525103:C:G	50	100	1	0.03286
5:155525400:C:G	50	100	1	0.03286
5:155525482:T:A	50	100	1	0.1282
5:155526102:C:T	50	100	1	0.04321
5:155526498:G:A	50	98	1	0.3257
5:155526510:C:T	49	98	1	0.3264
5:155526569:T:C	50	100	1	0.01053
5:155526681:C:T	50	100	1	0.05737
5:155526731:G:A	50	100	1	0.154
5:155526783:A:G	50	100	1	0.252
5:155527037:A:T	50	100	1	0.2518
5:155527181:C:T	50	100	1	0.05901
5:155527488:A:G	50	100	0.98	0.1057
5:155527516:A:G	50	100	1	0.03976
5:155528139:G:T	50	96	0.98	0.2774
5:155528705:T:A	50	100	0.97	0.01017
5:155528802:A:C	50	100	1	0.04375
5:155529259:G:C	50	100	1	0.01162
5:155529504:A:G	50	100	0.99	0.2607
5:155529785:C:A	50	100	0.99	0.08479
5:155530015:A:G	50	100	1	0.03395
5:155530039:A:T	50	100	1	0.2053
5:155530692:G:A	50	100	0.96	0.04321
5:155530826:A:G	50	100	1	0.03395
5:155531095:T:C	50	100	1	0.4127
5:155531115:C:G	50	100	1	0.25
5:155531292:C:T	50	100	1	0.03341
5:155531461:C:T	50	100	1	0.03395
5:155531638:A:G	50	100	1	0.0285
5:155531655:T:G	50	100	0.96	0.114
5:155532184:G:A	50	100	1	0.01126
5:155532202:A:G	50	100	1	0.1133
5:155532611:A:G	50	100	0.99	0.4283
5:155532614:C:T	50	100	1	0.0207
5:155532754:C:T	50	100	1	0.03577
5:155533110:C:T	50	100	1	0.04321
5:155533159:G:A	50	100	1	0.1777
5:155533197:G:T	50	100	1	0.04357
5:155533246:A:G	50	100	1	0.01307
5:155533407:G:T	50	100	1	0.4127
5:155533459:A:G	50	100	1	0.1133
5:155533509:G:T	50	100	0.99	0.04684
5:155533540:A:G	50	100	1	0.04321
5:155533763:T:A	50	100	1	0.03431
5:155533819:G:T	50	100	1	0.03395
5:155534377:G:A	50	100	1	0.25
5:155534428:G:A	50	100	1	0.03395
5:155534550:T:C	50	100	1	0.04321
5:155534663:T:G	50	100	1	0.1131
5:155534973:T:C	50	100	1	0.1777
5:155534993:T:G	50	100	1	0.2044
5:155535327:T:G	50	100	1	0.01053
5:155535443:A:G	50	100	1	0.1674
5:155536095:T:C	50	100	0.92	0.02487
5:155536407:T:C	50	100	1	0.4477
5:155536425:C:A	50	100	1	0.01289
5:155536532:G:T	50	100	1	0.413
5:155536700:C:A	50	100	0.99	0.03431
5:155536902:A:G	50	100	1	0.4127
5:155537081:G:A	50	100	1	0.2496
5:155537282:G:A	49	100	1	0.1282
5:155537385:A:G	50	100	0.99	0.02814
5:155537549:A:G	50	100	1	0.4481
5:155537554:A:G	50	100	0.99	0.02469
5:155537911:A:C	49	100	1	0.04339
5:155538121:T:G	50	100	1	0.4472
5:155538148:A:G	50	100	1	0.02197
5:155538155:C:G	50	98	1	0.1921
5:155538263:A:G	50	100	1	0.01707
5:155538276:A:G	49	100	1	0.1672
5:155538310:A:T	50	100	1	0.2496
5:155538687:T:C	50	100	1	0.01053
5:155538774:A:C	50	100	1	0.01035
5:155538834:G:A	50	100	1	0.01035
5:155538922:T:A	50	100	1	0.1776
5:155539406:C:T	50	100	1	0.1235
5:155539963:G:C	50	100	1	0.01053
5:155540515:T:G	50	100	1	0.4277
5:155540836:G:C	50	100	1	0.03922
5:155540887:A:G	50	100	1	0.1131
5:155540972:A:C	50	100	1	0.01035
5:155540990:C:T	50	100	1	0.4477
5:155541100:T:C	50	100	0.87	0.02977
5:155541605:G:A	50	100	1	0.01307
5:155541631:G:A	50	100	0.99	0.01071
5:155541644:C:T	50	100	1	0.1131
5:155541645:G:A	50	100	1	0.0728
5:155541761:A:T	50	100	1	0.01126
5:155541819:G:A	50	100	0.97	0.1204
5:155542737:T:G	50	100	1	0.05683
5:155543004:G:A	50	98	1	0.1674
5:155543006:G:A	50	100	0.99	0.4477
5:155543030:C:T	50	100	1	0.01253
5:155543421:G:T	50	100	1	0.02215
5:155543795:G:T	50	98	1	0.3094
5:155544122:A:C	50	100	1	0.4477
5:155544169:C:T	50	100	1	0.02215
5:155544193:A:C	50	100	1	0.04321
5:155544277:T:C	50	100	1	0.01126
5:155544708:T:G	50	100	1	0.2495
5:155544715:G:A	50	100	1	0.413
5:155544858:A:G	50	98	1	0.2495
5:155544861:G:A	50	100	1	0.01035
5:155544889:G:A	50	98	1	0.1127
5:155544925:C:G	50	100	1	0.2495
5:155544940:C:T	50	98	0.97	0.04321
5:155544978:C:T	50	98	1	0.3279
5:155545260:G:A	50	100	1	0.413
5:155545268:G:A	50	100	1	0.4479
5:155545405:T:A	50	100	1	0.1895
5:155545440:T:C	50	100	1	0.01126
5:155545800:T:C	50	98	1	0.4479
5:155546086:G:A	49	100	1	0.01126
5:155546203:A:G	50	100	1	0.03341
5:155546970:C:A	50	100	1	0.06972
5:155546992:C:T	50	100	1	0.03341
5:155546996:A:G	50	98	0.99	0.447
5:155547152:C:T	50	100	1	0.02705
5:155547153:G:A	50	100	0.99	0.06972
5:155547284:A:G	50	100	1	0.01307
5:155547681:A:G	50	100	1	0.06972
5:155547926:T:C	50	100	1	0.01598
5:155548171:T:C	50	100	1	0.3279
5:155548310:T:C	50	100	1	0.4279
5:155548550:G:A	50	100	0.96	0.01834
5:155548575:G:A	50	100	1	0.01053
5:155548581:A:T	50	100	1	0.0541
5:155548593:T:A	50	100	1	0.4477
5:155548633:G:A	50	100	1	0.1129
5:155549288:G:A	50	100	1	0.05828
5:155549330:A:G	50	100	1	0.2466
5:155549367:T:G	50	100	1	0.01053
5:155549546:G:T	50	100	1	0.4277
5:155549576:T:A	50	100	1	0.01126
5:155549896:T:A	50	100	1	0.02378
5:155549898:G:A	50	100	1	0.02378
5:155550249:T:C	50	100	0.72	0.02578
5:155552128:T:C	50	100	1	0.01035
5:155552384:G:A	50	100	1	0.02378
5:155552711:A:G	50	100	1	0.4475
5:155552713:G:C	50	100	1	0.4477
5:155552784:G:C	50	100	1	0.04321
5:155553111:A:G	50	100	1	0.2495
5:155553140:T:A	50	100	1	0.4477
5:155553432:T:G	50	100	0.99	0.4279
5:155553477:A:G	50	100	0.99	0.4279
5:155553582:G:A	50	100	0.97	0.03395
5:155553584:G:A	49	85.7	0.98	0.3591
5:155553784:A:G	50	100	1	0.01707
5:155553957:T:A	50	100	1	0.4279
5:155553999:A:G	50	100	1	0.04248
5:155554067:G:A	50	100	1	0.4477
5:155554383:G:A	50	100	1	0.4279
5:155554602:A:G	50	100	0.99	0.01071
5:155555510:T:C	50	100	0.99	0.2495
5:155555613:A:G	50	100	1	0.01053
5:155555624:C:A	50	100	1	0.1129
5:155555801:G:A	49	100	1	0.01053
5:155555802:A:G	50	100	1	0.01053
5:155556194:C:A	50	100	1	0.4477
5:155556647:T:C	50	100	1	0.1236
5:155556651:C:T	50	100	1	0.04321
5:155556652:C:T	50	100	1	0.4481
5:155556986:A:T	50	100	1	0.4481
5:155557556:A:T	50	100	1	0.1129
5:155557683:G:T	50	100	0.99	0.2496
5:155557746:A:G	50	100	0.84	0.01162
5:155557776:C:T	50	100	1	0.4475
5:155558073:G:A	50	100	1	0.4475
5:155558227:C:T	50	100	1	0.1129
5:155558675:A:G	50	100	0.96	0.01834
5:155558933:A:T	50	100	1	0.4132
5:155558958:A:G	50	100	1	0.03304
5:155559172:A:C	50	100	1	0.01035
5:155559474:C:T	50	98	0.99	0.1284
5:155559684:C:G	50	100	1	0.04521
5:155560103:G:T	50	100	1	0.02469
5:155560358:A:T	50	100	1	0.09477
5:155560374:G:A	50	98	0.95	0.0423
5:155560870:C:T	50	100	0.98	0.02614
5:155560973:A:T	50	100	1	0.03395
5:155561073:C:A	50	98	1	0.1805
5:155561177:T:C	50	98	1	0.2495
5:155561562:A:G	50	100	1	0.01089
5:155561878:G:T	50	100	1	0.2485
5:155562674:C:G	50	98	1	0.09586
5:155562717:G:T	50	100	1	0.1004
5:155563046:C:T	50	100	1	0.311
5:155563178:T:G	50	100	1	0.4395
5:155563231:T:C	50	100	1	0.1817
5:155563399:T:C	50	100	1	0.03304
5:155563532:C:G	50	100	1	0.248
5:155563684:T:G	50	100	1	0.3268
5:155563895:T:C	50	100	1	0.03304
5:155564129:A:G	50	100	1	0.06772
5:155564326:G:C	50	100	0.99	0.04031
5:155564404:C:T	50	100	1	0.1293
5:155564665:G:A	50	100	1	0.248
5:155564766:C:A	50	100	0.98	0.1293
5:155564826:G:A	50	100	1	0.1716
5:155564921:C:T	50	100	1	0.1293
5:155565062:A:G	50	100	0.82	0.01107
5:155565325:G:A	50	100	1	0.4655
5:155565425:C:T	50	100	1	0.1714
5:155565606:C:G	50	100	1	0.4584
5:155565743:G:A	50	100	1	0.4584
5:155566096:C:A	50	100	1	0.1988
5:155566225:A:G	50	100	1	0.01017
5:155566339:G:T	50	100	1	0.4584
5:155566627:T:A	50	98	1	0.199
5:155566671:G:A	50	100	1	0.03304
5:155566687:T:C	50	100	1	0.4691
5:155566728:G:A	50	100	1	0.466
5:155567627:C:T	50	100	1	0.03395
5:155567639:C:T	50	100	1	0.01053
5:155567687:A:G	50	100	1	0.04212
5:155567970:G:A	50	98	1	0.4286
5:155568067:T:C	50	98	0.99	0.4316
5:155568329:A:G	50	98	1	0.429
5:155568562:A:G	50	100	1	0.01253
5:155568689:T:G	50	98	1	0.2482
5:155568893:T:C	50	100	1	0.431
5:155568904:T:C	50	100	1	0.4426
5:155569590:C:T	50	100	1	0.01053
5:155570047:T:C	50	100	1	0.3281
5:155570298:C:T	50	100	1	0.4421
5:155570373:T:C	50	100	1	0.431
5:155570442:C:G	50	100	1	0.06808
5:155570519:C:T	50	100	0.99	0.1291
5:155570556:A:G	50	100	1	0.43120000000000003
5:155570924:T:A	50	100	1	0.02633
5:155571002:T:A	50	100	1	0.01053
5:155571053:G:C	50	98	1	0.4419
5:155571277:T:C	46	93.5	0.99	0.2484
5:155571278:G:A	49	93.9	0.99	0.06028
5:155571346:T:C	45	93.3	1	0.4419
5:155571379:G:T	49	100	1	0.02705
5:155571544:C:T	50	100	0.99	0.01053
5:155571670:A:G	50	98	1	0.4203
5:155571840:C:T	50	100	1	0.01634
5:155572082:C:T	50	100	1	0.435
5:155572093:C:G	50	100	1	0.4457
5:155572375:A:G	50	100	1	0.0118
5:155572645:A:G	50	100	0.95	0.01053
5:155572794:T:C	50	100	1	0.01071
5:155573039:G:A	50	100	1	0.05719
5:155573137:A:G	50	100	1	0.01053
5:155573164:A:T	50	100	1	0.06808
5:155573228:C:A	50	100	1	0.01053
5:155573243:A:C	50	100	1	0.4286
5:155573813:T:C	50	100	1	0.03322
5:155573872:T:G	50	100	0.89	0.02723
5:155574325:G:A	50	100	1	0.01053
5:155574334:C:T	50	100	1	0.43120000000000003
5:155574371:A:G	50	100	0.99	0.01053
5:155574454:T:C	50	100	1	0.4417
5:155574580:G:A	50	100	0.98	0.01362
5:155574963:A:G	50	100	1	0.05701
5:155575134:A:G	50	100	1	0.01053
5:155575462:C:T	50	100	1	0.431
5:155575506:G:A	50	100	1	0.4286
5:155575698:G:A	50	100	0.99	0.1051
5:155575741:A:C	50	100	1	0.431
5:155575982:A:C	50	100	1	0.01053
5:155576053:G:A	50	100	1	0.2404
5:155576425:A:G	50	100	1	0.02705
5:155576430:A:T	50	100	0.99	0.1294
5:155576555:T:C	50	100	0.97	0.0423
5:155576634:C:T	50	100	1	0.01471
5:155576779:T:C	50	100	1	0.05338
5:155576782:C:T	50	100	1	0.03195
5:155576819:A:G	50	100	1	0.4286
5:155577045:G:A	50	100	1	0.43120000000000003
5:155577081:T:A	50	100	1	0.01634
5:155577082:A:C	50	100	1	0.4314
5:155577164:C:T	50	98	1	0.2484
5:155577420:T:C	50	100	1	0.4317
5:155577738:A:G	50	100	1	0.02705
5:155578660:T:C	50	100	0.99	0.43120000000000003
5:155578787:C:T	50	100	0.98	0.09895
5:155578947:C:T	50	100	1	0.4419
5:155578953:T:C	50	100	1	0.3279
5:155579116:A:C	50	98	1	0.2482
5:155579238:G:A	50	100	1	0.02705
5:155579474:G:T	50	100	0.98	0.01816
5:155579890:G:A	50	100	1	0.01035
5:155579918:C:A	50	100	1	0.431
5:155580106:G:A	50	100	1	0.431
5:155580375:A:T	50	100	1	0.01053
5:155580443:T:C	50	100	1	0.01053
5:155581015:A:G	50	100	1	0.431
5:155581024:C:A	50	100	1	0.4417
5:155581436:G:T	50	100	1	0.01053
5:155581590:C:T	50	100	1	0.02614
5:155581923:G:A	50	100	1	0.4421
5:155582189:T:C	50	100	1	0.01053
5:155582344:T:C	50	100	0.92	0.02869
5:155582489:G:C	50	100	1	0.01053
5:155582774:A:G	50	100	1	0.4417
5:155582926:G:A	50	100	1	0.02705
5:155583143:G:A	49	100	1	0.01707
5:155583165:T:C	50	100	0.98	0.02088
5:155583444:T:A	50	100	1	0.43120000000000003
5:155583746:G:C	50	100	1	0.01271
5:155584149:G:A	50	100	1	0.4414
5:155584411:G:T	50	100	1	0.4306
5:155584583:C:T	50	100	1	0.05701
5:155584713:G:A	50	100	1	0.4414
5:155584792:A:C	50	100	1	0.1718
5:155584854:T:C	50	100	1	0.01035
5:155584934:T:C	50	100	1	0.01507
5:155585062:C:T	50	100	1	0.02705
5:155585077:A:C	50	100	1	0.03359
5:155585504:C:T	50	100	1	0.06808
5:155585568:G:A	50	100	1	0.4412
5:155585811:T:G	50	100	1	0.01053
5:155585861:C:T	50	100	1	0.4412
5:155585871:C:T	50	100	1	0.4412
5:155585929:A:G	50	100	1	0.4412
5:155586217:A:G	50	100	1	0.4766
5:155586296:G:C	50	100	1	0.02505
5:155586471:G:T	50	100	1	0.05701
5:155586636:A:T	50	98	1	0.4336
5:155586740:A:G	50	100	1	0.4228
5:155586763:C:T	50	90	0.62	0.01362
5:155586790:C:T	50	100	1	0.07571
5:155586824:T:C	50	98	1	0.2476
5:155586857:G:A	50	100	1	0.3279
5:155586917:G:A	50	100	1	0.08842
5:155587003:C:G	50	100	1	0.01053
5:155587075:G:A	50	100	0.99	0.4345
5:155587109:C:A	50	100	1	0.01053
5:155587264:G:A	50	100	0.97	0.03686
5:155587377:C:A	50	100	1	0.4201
5:155587699:G:T	50	100	1	0.07589
5:155587808:C:G	50	100	1	0.07571
5:155587974:A:C	50	100	1	0.01053
5:155588321:G:T	50	100	1	0.3281
5:155588516:A:C	50	100	0.99	0.4201
5:155588934:C:T	50	100	1	0.4334
5:155588948:G:A	50	100	1	0.01253
5:155589061:C:A	50	100	1	0.4334
5:155589117:G:A	50	100	1	0.01053
5:155589189:A:G	50	100	1	0.4227
5:155589298:G:A	50	100	1	0.4334
5:155589493:T:G	50	100	1	0.4334
5:155589693:T:C	50	100	1	0.01053
5:155589914:A:G	50	98	1	0.1718
5:155589972:G:T	50	100	1	0.02741
5:155590130:C:T	50	100	0.9	0.02977
5:155590229:T:C	50	100	1	0.08842
5:155590393:C:T	50	100	1	0.4227
5:155590820:G:T	50	100	1	0.07553
5:155590836:G:A	50	100	1	0.4343
5:155590864:G:A	50	100	1	0.03395
5:155591020:G:A	50	100	1	0.01053
5:155591214:C:A	50	100	1	0.4334
5:155591218:C:A	50	100	1	0.4227
5:155591379:C:T	50	100	1	0.4334
5:155591477:A:T	50	100	1	0.4334
5:155591968:A:G	50	100	1	0.4228
5:155592305:T:C	50	100	1	0.02705
5:155592427:C:T	50	100	1	0.03395
5:155592626:C:T	50	100	1	0.01053
5:155592629:A:G	50	100	1	0.4227
5:155592678:C:G	50	100	1	0.01289
5:155592874:T:C	50	100	1	0.1004
5:155593376:C:T	50	100	0.99	0.1296
5:155593571:C:A	50	100	1	0.435
5:155593709:T:C	50	100	1	0.01053
5:155594010:A:G	50	100	1	0.01053
5:155594049:T:C	50	100	1	0.02705
5:155594290:C:T	50	100	1	0.01053
5:155595010:G:A	50	100	1	0.01107
5:155595046:C:T	50	100	1	0.4286
5:155595150:C:G	50	100	1	0.03395
5:155595245:T:G	50	100	1	0.01162
5:155595603:C:T	50	98	1	0.323
5:155595745:A:G	50	100	1	0.01053
5:155595848:T:C	50	100	1	0.01053
5:155595933:C:T	50	100	1	0.01616
5:155596267:G:T	50	98	1	0.2059
5:155596701:A:C	50	100	1	0.4286
5:155596847:A:G	50	100	1	0.01725
5:155597002:A:G	50	98	1	0.3197
5:155597063:G:A	50	100	1	0.2397
5:155597137:T:C	50	100	1	0.08842
5:155598013:A:C	50	100	1	0.03486
5:155598635:A:C	50	100	1	0.4285
5:155598660:T:C	50	100	1	0.02505
5:155598738:C:G	50	98	1	0.2171
5:155598822:C:A	50	100	1	0.3281
5:155598879:G:C	50	100	0.99	0.1296
5:155599280:A:G	50	100	1	0.01035
5:155599281:G:C	50	100	1	0.01053
5:155599472:C:A	50	100	0.99	0.1294
5:155599776:G:A	50	100	1	0.01216
5:155600101:G:T	50	100	0.99	0.01162
5:155600616:A:G	50	98	1	0.1903
5:155600627:G:C	50	100	1	0.03195
5:155601037:A:G	50	100	1	0.03395
5:155601406:A:G	50	98	1	0.2395
5:155601631:C:T	50	100	0.98	0.01924
5:155601722:C:T	50	100	1	0.03395
5:155601819:A:C	45	95.6	0.8	0.106
5:155601988:C:T	50	100	1	0.06699
5:155602024:G:A	50	98	1	0.2386
5:155602157:A:T	50	100	1	0.03413
5:155602436:G:T	50	98	1	0.3942
5:155603323:T:C	50	100	1	0.09858
5:155603464:A:T	50	98	0.99	0.2476
5:155603467:T:G	50	100	1	0.06681
5:155603688:A:C	50	100	1	0.06681
5:155603737:G:A	50	100	1	0.1716
5:155604284:G:A	50	100	1	0.05701
5:155605119:C:A	50	100	1	0.3241
5:155605136:A:T	50	98	1	0.2384
5:155605857:A:C	50	100	1	0.03558
5:155605876:G:A	50	100	0.82	0.01707
5:155605968:C:A	50	100	1	0.08733
5:155606199:T:C	50	100	0.99	0.2397
5:155606380:G:T	50	100	1	0.0285
5:155606482:C:A	50	100	1	0.05701
5:155606732:T:A	50	100	1	0.06681
5:155606787:G:A	50	100	0.98	0.1304
5:155606864:C:T	50	100	1	0.05719
5:155607538:A:T	50	100	1	0.06645
5:155607897:G:A	50	100	1	0.156
5:155608113:G:A	50	100	1	0.01416
5:155608126:C:T	50	100	1	0.09877
5:155608136:G:C	50	100	1	0.01398
5:155608547:A:C	50	100	1	0.2228
5:155608833:T:G	50	100	0.98	0.2135
5:155609058:C:A	50	98	0.99	0.3911
5:155609098:G:T	50	100	0.98	0.1679
5:155609142:G:T	50	100	1	0.05737
5:155609162:T:A	50	100	0.99	0.1678
5:155609163:G:A	50	100	0.98	0.1267
5:155609239:A:G	50	100	1	0.03431
5:155609662:A:T	50	100	0.99	0.3065
5:155609780:T:C	50	100	1	0.2228
5:155609930:A:G	50	100	0.99	0.1679
5:155610362:G:A	50	100	1	0.2228
5:155610557:A:C	50	98	1	0.02905
5:155610655:G:C	50	100	1	0.01126
5:155611199:C:T	50	100	1	0.2228
5:155611283:C:T	50	100	1	0.1202
5:155611925:T:C	50	100	1	0.2231
5:155612181:C:T	38	92.1	0.98	0.1629
5:155612720:T:C	50	100	1	0.09877
5:155612729:T:C	50	100	1	0.2226
5:155612821:C:T	50	100	1	0.03413
5:155612869:A:T	50	100	1	0.01198
5:155612911:T:A	50	100	1	0.2226
5:155612950:T:C	50	98	0.99	0.3059
5:155613041:G:A	50	100	1	0.2226
5:155613148:T:G	50	100	0.99	0.1679
5:155613350:C:T	50	100	1	0.2226
5:155613354:G:A	50	100	1	0.2222
5:155613574:C:T	50	100	1	0.2226
5:155613673:G:A	50	100	0.99	0.2654
5:155613675:C:T	50	100	1	0.2226
5:155613676:G:A	50	100	0.99	0.3023
5:155614058:G:T	50	100	1	0.2226
5:155614377:A:G	50	100	1	0.2224
5:155614387:T:A	50	100	1	0.2224
5:155614973:A:T	50	100	1	0.2224
5:155615354:G:A	43	100	1	0.03413
5:155616152:T:C	50	100	1	0.2224
5:155616723:G:T	50	100	1	0.0158
5:155616728:G:A	50	100	1	0.03558
5:155616764:C:T	50	100	1	0.03413
5:155616775:G:A	50	100	1	0.2224
5:155617132:C:T	50	100	1	0.03177
5:155617168:A:G	50	100	0.99	0.1685
5:155617349:G:A	50	100	1	0.0285
5:155617371:C:T	50	100	1	0.01725
5:155617424:A:T	50	100	1	0.0345
5:155617791:T:A	50	100	1	0.03322
5:155617904:C:A	50	100	1	0.03359
5:155617995:T:C	50	100	0.99	0.303
5:155618029:C:T	50	100	1	0.03304
5:155618125:G:C	50	100	1	0.0118
5:155618313:C:T	50	100	0.97	0.06917
5:155618429:A:G	50	100	1	0.01144
5:155618634:C:T	50	100	1	0.2215
5:155618755:C:A	50	100	1	0.06917
5:155618902:T:C	50	100	1	0.09895
5:155618986:C:T	50	100	0.97	0.03159
5:155618992:G:T	50	100	1	0.0118
5:155619428:C:T	50	100	1	0.03322
5:155619589:A:G	50	98	0.99	0.2747
5:155619592:T:C	50	100	1	0.01779
5:155619636:G:A	50	100	1	0.01652
5:155619846:C:T	50	100	1	0.221
5:155620084:T:C	50	100	0.98	0.2663
5:155620241:T:G	50	100	1	0.03304
5:155620588:T:C	50	100	0.99	0.2515
5:155620604:A:G	50	100	1	0.2208
5:155620608:T:C	50	100	1	0.02542
5:155620766:C:T	50	100	0.99	0.2658
5:155620783:G:C	50	100	0.98	0.0423
5:155620874:C:T	50	100	1	0.01434
5:155620955:T:C	50	100	1	0.2206
5:155621028:A:G	50	100	1	0.03341
5:155621181:T:A	50	100	0.99	0.3027
5:155621187:C:T	50	100	1	0.2208
5:155621232:G:A	50	100	0.97	0.0118
5:155621527:G:A	50	100	1	0.06845
5:155621735:C:A	50	100	1	0.01688
5:155621947:T:G	50	100	1	0.2208
5:155622022:G:A	50	100	1	0.03341
5:155622378:T:C	50	100	1	0.2382
5:155622506:A:G	50	100	1	0.4078
5:155622751:C:T	50	100	1	0.2377
5:155622792:G:C	50	100	0.99	0.128
5:155623013:A:G	50	100	1	0.1331
5:155623255:C:T	50	100	0.98	0.05701
5:155623510:G:A	50	100	0.97	0.3286
5:155623688:T:G	50	94	0.92	0.3618
5:155623726:C:T	50	100	0.99	0.2162
5:155623818:G:A	50	98	1	0.1594
5:155623917:C:T	50	100	1	0.03086
5:155624185:A:C	50	100	1	0.05247
5:155624738:G:A	50	100	0.99	0.01797
5:155624988:A:C	50	100	1	0.05102
5:155625124:C:G	50	100	1	0.2202
5:155625310:C:T	50	100	1	0.2202
5:155625330:A:G	50	98	1	0.1176
5:155626014:G:A	50	100	1	0.1169
5:155626302:C:T	50	100	0.98	0.102
5:155626733:T:C	50	100	1	0.3235
5:155626866:C:T	50	100	1	0.2206
5:155627214:T:C	50	100	1	0.2211
5:155627284:A:T	50	100	1	0.01035
5:155627759:T:C	50	100	1	0.3141
5:155628124:A:T	50	100	1	0.04285
5:155628684:G:A	50	100	1	0.1022
5:155628707:G:A	50	100	0.99	0.01071
5:155628861:C:T	50	100	0.98	0.1022
5:155629143:A:G	50	100	1	0.01634
5:155629523:C:G	50	100	1	0.329
5:155629559:G:A	50	100	1	0.1022
5:155629582:T:C	50	100	1	0.22
5:155630036:A:G	50	100	1	0.04212
5:155630166:C:T	50	100	1	0.0276
5:155630255:C:T	50	100	1	0.1683
5:155630658:G:T	50	100	1	0.3306
5:155630708:G:A	50	100	1	0.1022
5:155631045:G:A	50	100	1	0.211
5:155631471:A:G	50	100	1	0.0276
5:155631794:A:T	50	100	1	0.3126
5:155631843:C:T	50	100	1	0.3313
5:155631855:A:C	50	100	1	0.04285
5:155631887:T:C	50	100	1	0.09641
5:155631995:G:A	50	100	1	0.2197
5:155632326:T:C	50	100	1	0.331
5:155632367:G:A	50	100	0.99	0.01598
5:155633430:A:C	50	100	1	0.2197
5:155633523:T:G	50	100	0.99	0.313
5:155633870:G:A	50	100	1	0.2191
5:155633934:T:C	50	100	1	0.1679
5:155634121:C:G	50	100	1	0.0276
5:155634129:C:T	50	100	1	0.05102
5:155634310:A:T	50	100	0.98	0.01053
5:155634340:C:G	50	100	1	0.0276
5:155634404:C:A	50	100	1	0.04321
5:155634484:A:G	50	100	1	0.2197
5:155634515:A:G	50	100	1	0.2191
5:155635041:T:C	50	100	1	0.1167
5:155635799:A:G	50	100	1	0.3308
5:155635841:G:C	50	100	1	0.323
5:155636254:A:G	50	100	1	0.3575
5:155636514:G:C	50	100	0.9	0.02596
5:155636637:G:C	50	100	1	0.0276
5:155637119:T:G	50	100	0.99	0.3219
5:155637392:G:A	50	100	1	0.0216
5:155637783:T:G	50	100	1	0.284
5:155637915:A:G	50	100	1	0.09296
5:155637976:T:C	50	100	1	0.3239
5:155638012:G:C	50	100	1	0.3351
5:155638096:T:C	50	100	1	0.01071
5:155638336:A:G	50	100	1	0.3157
5:155638388:T:C	50	100	1	0.2925
5:155638572:T:G	50	100	1	0.2524
5:155638705:T:G	50	100	1	0.3546
5:155638903:T:A	50	100	1	0.3237
5:155639140:G:A	50	100	1	0.335
5:155639896:G:A	50	100	1	0.335
5:155640283:T:G	50	100	1	0.323
5:155640460:G:T	50	100	0.96	0.03686
5:155640482:T:G	50	100	1	0.3105
5:155640610:T:G	50	100	1	0.3155
5:155640732:C:T	50	100	1	0.3237
5:155641297:G:A	50	100	1	0.3226
5:155641849:G:T	50	100	1	0.3275
5:155641941:A:G	50	100	1	0.2718
5:155642063:T:C	50	100	1	0.01071
5:155642149:C:T	50	100	1	0.2718
5:155642484:A:C	40	90	0.94	0.1863
5:155643163:C:T	50	100	1	0.09277
5:155643494:T:C	50	100	1	0.1293
5:155643614:T:C	50	100	1	0.3235
5:155643727:G:A	50	100	1	0.3105
5:155643860:G:T	43	83.7	1	0.1293
5:155644067:T:C	50	100	1	0.3241
5:155644229:T:A	50	100	1	0.281
5:155644500:C:G	50	100	1	0.03105
5:155644794:G:C	50	100	1	0.3154
5:155644795:C:A	50	100	1	0.2718
5:155644946:G:A	50	100	1	0.3275
5:155645195:G:C	50	100	1	0.3154
5:155645274:C:T	50	100	0.99	0.3154
5:155645279:C:T	50	100	1	0.3235
5:155645296:A:G	50	100	1	0.3235
5:155645400:G:T	50	98	0.99	0.04793
5:155645477:T:C	50	100	1	0.315
5:155645510:A:T	50	100	1	0.3154
5:155645948:A:G	50	100	1	0.3154
5:155646120:A:C	50	100	1	0.01598
5:155646493:T:C	50	100	1	0.3154
5:155646676:T:C	50	98	0.99	0.1948
5:155646834:T:G	50	100	1	0.3146
5:155647001:C:G	50	100	1	0.3155
5:155647077:A:G	50	100	1	0.3154
5:155647084:T:C	50	100	1	0.3154
5:155647240:G:T	50	100	1	0.04321
5:155647374:T:C	49	100	1	0.3154
5:155647375:G:A	50	100	1	0.04321
5:155647388:C:T	50	100	1	0.3154
5:155647897:T:C	50	100	1	0.3059
5:155647909:G:A	50	100	1	0.3059
5:155648013:T:C	50	100	1	0.3059
5:155648056:A:G	50	100	1	0.3037
5:155648325:A:C	50	100	1	0.04339
5:155648356:G:A	50	100	0.99	0.3279
5:155648466:G:A	50	100	0.99	0.02832
5:155648594:C:T	50	100	0.98	0.02288
5:155648785:A:T	50	100	1	0.01307
5:155648822:C:T	50	100	1	0.3542
5:155649086:C:T	50	100	1	0.01071
5:155649616:C:T	50	100	0.99	0.01924
5:155649621:C:T	50	98	1	0.3293
5:155649923:C:T	50	100	1	0.03395
5:155650044:C:G	50	98	0.99	0.01271
5:155650093:A:G	50	100	1	0.2716
5:155650118:C:G	50	100	1	0.0345
5:155650244:A:G	50	100	1	0.3195
5:155650360:G:T	50	100	1	0.3282
5:155650406:G:A	50	100	1	0.1329
5:155650529:A:G	50	100	1	0.1293
5:155650730:A:G	50	100	1	0.03395
5:155650966:C:A	50	100	0.98	0.01071
5:155651277:G:T	50	100	1	0.03395
5:155651414:T:A	50	100	1	0.03395
5:155651431:G:A	50	100	1	0.09205
5:155651604:C:T	50	100	1	0.03395
5:155651802:T:C	50	100	1	0.03395
5:155652204:T:A	50	100	1	0.3257
5:155652270:C:T	50	100	1	0.1293
5:155652311:T:A	50	100	1	0.02124
5:155652331:C:A	50	100	1	0.01071
5:155652460:G:T	50	100	1	0.03413
5:155652536:T:C	50	100	1	0.01253
5:155652825:G:C	50	100	1	0.03395
5:155653090:A:T	50	100	1	0.03649
5:155653258:T:C	50	100	1	0.3259
5:155653264:C:A	50	100	1	0.0345
5:155653644:T:C	50	100	1	0.03395
5:155653697:T:C	50	100	1	0.1378
5:155653772:T:G	50	100	1	0.03377
5:155653797:T:C	50	100	1	0.03395
5:155653801:C:T	50	100	1	0.01071
5:155653882:A:G	50	100	1	0.03395
5:155654074:T:C	50	100	1	0.03395
5:155654113:C:T	50	100	1	0.03395
5:155654131:A:G	50	100	1	0.03413
5:155654369:G:A	50	100	1	0.03395
5:155654795:C:T	50	100	1	0.3281
5:155655038:A:C	50	100	1	0.03395
5:155655369:C:A	50	100	1	0.03395
5:155655416:A:C	50	100	1	0.03086
5:155655418:G:T	50	100	1	0.01071
5:155655560:T:C	50	100	1	0.0345
5:155655649:G:A	50	100	1	0.3186
5:155655940:T:C	50	100	1	0.03395
5:155656023:G:A	50	100	1	0.0345
5:155656114:G:C	50	100	1	0.01924
5:155656187:C:A	50	100	1	0.0345
5:155656815:C:T	50	100	1	0.03395
5:155656948:T:G	50	100	1	0.3085
5:155657158:C:T	50	98	1	0.3284
5:155657192:G:A	50	100	1	0.01071
5:155657380:G:A	50	100	1	0.03395
5:155657583:C:T	50	100	1	0.01924
5:155657670:A:G	48	87.5	1	0.3255
5:155657672:A:C	50	96	1	0.0345
5:155657861:C:T	50	100	1	0.03649
5:155657954:T:C	50	100	1	0.0345
5:155658214:G:A	50	100	1	0.03395
5:155658314:C:A	50	100	1	0.03395
5:155658344:C:T	50	100	1	0.0345
5:155658625:A:G	50	100	1	0.09513
5:155658844:C:T	49	89.8	1	0.1362
5:155659051:A:C	50	94	0.94	0.02832
5:155659057:A:G	50	100	1	0.1434
5:155659157:C:G	49	91.8	0.99	0.2769
5:155659658:A:G	50	100	1	0.0345
5:155660509:G:T	33	97	0.98	0.03558
5:155660766:C:G	48	100	1	0.0345
5:155660819:C:A	45	86.7	0.99	0.2524
5:155661061:T:C	50	100	1	0.03413
5:155661119:A:T	50	98	1	0.03395
5:155661388:C:T	48	100	0.97	0.03268
5:155661661:G:A	50	100	1	0.03395
5:155661886:T:A	50	100	1	0.3355
5:155662275:C:T	50	100	1	0.01071
5:155662920:G:A	50	100	0.98	0.01344
5:155663000:G:T	50	100	0.98	0.1345
5:155663350:G:T	50	100	0.97	0.03377
5:155664025:G:T	50	100	1	0.3194
5:155664471:A:G	50	100	0.99	0.01598
5:155664678:A:G	50	100	1	0.3549
5:155664717:G:A	50	100	1	0.03413
5:155664952:G:A	50	100	1	0.1721
5:155665377:A:G	50	100	1	0.4877
5:155665420:C:G	50	96	0.84	0.08824
5:155665557:G:A	50	100	1	0.06209
5:155665763:G:T	50	100	1	0.0354
5:155665803:A:G	50	100	1	0.3638
5:155665817:G:A	50	100	1	0.01924
5:155665886:T:C	50	100	1	0.04176
5:155666029:C:G	50	100	1	0.3279
5:155666055:A:G	50	100	1	0.04176
5:155666204:G:C	50	100	1	0.04176
5:155666260:C:T	50	100	1	0.04176
5:155666283:C:G	50	100	1	0.3101
5:155666370:A:C	50	100	1	0.04176
5:155666378:G:A	50	100	1	0.04176
5:155666586:T:A	50	100	1	0.3195
5:155666604:A:C	50	100	1	0.3279
5:155666704:T:G	50	100	1	0.352
5:155666725:A:G	50	100	1	0.04176
5:155666841:G:A	50	100	1	0.3195
5:155666997:A:G	50	98	0.98	0.2464
5:155667064:G:A	50	100	1	0.04194
5:155667218:C:T	50	100	1	0.04176
5:155667392:C:T	50	100	1	0.04031
5:155667549:G:A	50	100	1	0.04031
5:155667553:C:T	50	100	1	0.0325
5:155667717:C:T	50	100	0.98	0.01507
5:155667864:C:G	50	100	1	0.04031
5:155668132:C:T	50	100	1	0.1574
5:155668146:G:A	50	100	1	0.04031
5:155668501:T:C	50	100	1	0.06808
5:155668622:T:C	50	100	1	0.2852
5:155668628:G:C	50	100	1	0.06808
5:155668700:C:T	50	100	1	0.2854
5:155668759:A:T	50	100	0.97	0.01089
5:155669040:T:A	50	100	1	0.06808
5:155669147:C:T	50	100	1	0.06808
5:155669171:G:A	50	100	0.93	0.06808
5:155669302:T:C	49	100	1	0.2852
5:155669529:C:T	50	100	1	0.3537
5:155669603:T:C	50	100	1	0.06808
5:155669633:T:A	50	100	1	0.3219
5:155669657:A:G	50	100	1	0.3017
5:155669763:G:A	50	100	1	0.06808
5:155669764:C:T	50	100	1	0.2852
5:155669872:C:T	50	100	1	0.1398
5:155670125:C:T	50	100	0.99	0.3537
5:155670272:T:A	50	100	0.97	0.06046
5:155670787:T:C	50	100	1	0.3903
5:155670908:C:A	50	98	0.82	0.01834
5:155670959:T:G	50	100	1	0.2852
5:155670962:A:C	50	100	0.98	0.02705
5:155670994:T:C	50	100	1	0.2852
5:155671150:G:A	50	100	1	0.3237
5:155671241:C:A	50	98	1	0.1091
5:155671973:A:G	50	100	1	0.3027
5:155672050:G:C	50	100	1	0.2852
5:155672186:G:C	50	100	1	0.2852
5:155672207:G:T	50	100	0.97	0.02215
5:155672267:C:A	50	100	0.96	0.01144
5:155672338:G:A	50	100	1	0.1456
5:155672366:G:A	50	100	1	0.2869
5:155672789:T:C	50	100	1	0.01253
5:155673324:T:C	50	98	0.92	0.03885
5:155673415:A:T	50	100	1	0.0216
5:155673656:T:C	50	100	1	0.4621
5:155673657:G:A	50	100	1	0.1396
5:155673753:T:C	50	100	1	0.3148
5:155673754:G:A	50	100	0.99	0.06808
5:155674732:G:A	50	100	1	0.1412
5:155674807:G:T	50	100	1	0.3152
5:155675384:C:G	50	100	1	0.06028
5:155675846:T:A	50	100	1	0.1164
5:155676015:A:G	50	100	1	0.1058
5:155676217:A:G	50	100	1	0.3152
5:155676349:G:A	50	98	0.99	0.3025
5:155676556:C:T	50	98	1	0.01017
5:155676568:T:G	50	100	1	0.3152
5:155677416:C:T	50	100	1	0.01216
5:155677429:C:A	50	98	0.99	0.2055
5:155677746:C:A	50	100	0.99	0.2055
5:155678071:T:C	50	100	0.99	0.3526
5:155678098:C:T	50	100	0.99	0.2128
5:155678117:G:T	50	100	1	0.3154
5:155678257:G:C	50	100	0.99	0.2055
5:155678388:G:A	50	100	0.99	0.1536
5:155678642:C:G	50	100	1	0.3005
5:155678924:G:A	50	100	1	0.1393
5:155679053:G:C	50	100	1	0.1393
5:155679829:A:G	50	100	1	0.3223
5:155680002:A:G	50	100	0.96	0.01107
5:155680732:T:C	50	100	1	0.3301
5:155680806:T:G	50	98	1	0.1389
5:155680854:C:A	50	98	1	0.1086
5:155681018:A:T	50	100	1	0.06028
5:155681159:T:C	50	100	1	0.4688
5:155681215:T:C	50	98	1	0.3295
5:155681418:T:C	50	100	1	0.12
5:155681841:T:G	50	100	1	0.1204
5:155681876:C:T	50	100	1	0.01053
5:155682264:A:G	50	100	1	0.06064
5:155682335:A:C	50	100	1	0.3277
5:155683042:G:A	49	100	0.99	0.1578
5:155683674:T:C	50	100	0.87	0.01906
5:155684196:T:G	50	100	1	0.3145
5:155685043:A:T	50	98	1	0.09041
5:155685096:A:G	50	100	1	0.01997
5:155685180:G:A	50	100	1	0.3233
5:155685253:G:A	50	98	1	0.06009
5:155685636:G:T	50	100	0.93	0.01688
5:155685821:C:T	50	100	1	0.3175
5:155686444:G:A	50	100	0.99	0.3277
5:155686798:T:C	50	100	0.97	0.1077
5:155686925:C:T	50	94	0.97	0.4951
5:155687216:G:A	50	94	0.94	0.341
5:155687456:A:G	50	100	0.87	0.0532
5:155687630:G:A	50	100	0.95	0.1402
5:155687761:A:G	50	100	0.96	0.0325
5:155688070:G:A	50	98	0.95	0.01271
5:155688260:A:T	50	98	0.94	0.05592
5:155688338:G:A	50	100	1	0.02487
5:155688460:T:C	50	98	0.98	0.01452
5:155688662:C:T	50	98	0.97	0.04702
5:155688663:A:G	50	98	0.97	0.07407
5:155689627:A:T	50	100	0.99	0.1612
5:155690810:T:G	50	100	0.99	0.1618
5:155691372:A:G	50	100	0.99	0.2985
5:155691377:A:G	50	100	0.98	0.05646
5:155691396:A:G	50	100	0.98	0.1356
5:155692396:C:T	50	100	1	0.02251
5:155692491:A:T	50	100	0.99	0.2671
5:155693197:G:A	50	100	1	0.01162
5:155693391:G:T	50	100	0.99	0.1612
5:155693530:A:G	50	100	1	0.04012
5:155693974:C:T	50	100	0.92	0.01725
5:155694009:C:T	50	98	0.95	0.03813
5:155694490:C:T	50	100	0.99	0.1659
5:155694813:G:A	50	100	1	0.01634
5:155694860:T:C	50	98	1	0.03377
5:155694998:A:G	50	100	0.99	0.1616
5:155695002:G:C	50	100	0.97	0.1376
5:155695305:C:T	50	100	1	0.2836
5:155695360:A:G	50	100	0.99	0.1614
5:155696027:G:A	50	100	0.99	0.01888
5:155696171:C:T	50	100	1	0.02705
5:155696489:A:C	50	100	1	0.2899
5:155696949:G:T	50	100	0.98	0.1019
5:155697069:C:T	50	100	1	0.01017
5:155697092:A:G	50	100	0.95	0.02342
5:155697576:G:A	50	100	1	0.03631
5:155698602:G:A	50	100	1	0.02487
5:155699050:C:A	50	100	0.98	0.1654
5:155699369:C:G	50	100	0.97	0.03758
5:155701187:T:C	50	100	0.99	0.437
5:155701749:A:G	50	100	1	0.1823
5:155702841:T:C	50	100	1	0.03377
5:155703350:A:G	50	100	0.99	0.0118
5:155703666:G:T	50	100	1	0.03377
5:155703827:A:C	50	100	0.98	0.04031
5:155703894:C:T	50	100	1	0.03268
5:155704460:T:C	50	100	1	0.03377
5:155704521:C:T	50	100	1	0.1585
5:155704873:A:G	50	100	1	0.03377
5:155705493:C:T	50	100	0.96	0.0236
5:155705619:A:G	50	100	1	0.03395
5:155705920:T:C	50	100	1	0.03377
5:155706401:G:T	50	100	1	0.02705
5:155706413:C:G	50	100	1	0.02959
5:155706435:T:G	50	100	0.99	0.05664
5:155707055:T:C	50	100	0.99	0.07752
5:155707153:A:G	49	100	1	0.03395
5:155707436:G:A	50	100	0.99	0.06064
5:155707453:C:A	50	100	0.99	0.07752
5:155707600:G:A	50	100	1	0.2718
5:155707787:T:A	50	100	1	0.1231
5:155707953:A:T	50	100	1	0.03377
5:155708298:C:T	50	100	1	0.03377
5:155708413:A:G	50	100	1	0.03377
5:155708502:C:T	50	100	1	0.03014
5:155708595:A:G	50	100	0.99	0.07771
5:155708779:G:T	50	100	1	0.03377
5:155709368:G:A	50	100	1	0.03377
5:155709403:G:A	50	100	1	0.04103
5:155709495:C:T	50	100	1	0.1129
5:155709530:C:A	50	100	0.98	0.0118
5:155709547:A:G	50	100	1	0.05664
5:155709586:T:C	50	100	0.99	0.07752
5:155709629:G:A	50	100	1	0.03377
5:155710229:A:G	50	100	0.99	0.06064
5:155710232:A:G	50	100	0.98	0.1305
5:155710572:A:G	50	100	1	0.03377
5:155711243:G:A	50	100	1	0.03377
5:155711754:C:T	50	100	1	0.03377
5:155712221:C:T	50	100	0.99	0.04648
5:155712338:C:T	50	100	1	0.03377
5:155712558:G:A	50	100	1	0.03395
5:155712599:G:A	50	100	0.98	0.04593
5:155713051:A:T	50	100	0.98	0.0276
5:155713482:C:A	50	100	1	0.03377
5:155713763:C:G	50	100	1	0.03377
5:155714326:T:C	50	100	1	0.01979
5:155714352:C:T	50	100	0.99	0.04775
5:155714375:T:C	50	100	1	0.04521
5:155714797:T:G	50	100	1	0.02179
5:155715082:G:A	50	98	1	0.2349
5:155715261:T:C	50	100	1	0.07952
5:155715290:T:C	50	100	1	0.02796
5:155715309:G:C	50	100	1	0.03413
5:155715327:T:C	50	100	1	0.02796
5:155715404:T:C	50	100	1	0.04757
5:155715526:C:A	50	100	1	0.03105
5:155715597:C:G	50	98	1	0.04829
5:155715847:G:A	50	100	1	0.07861
5:155716354:A:G	50	100	1	0.03359
5:155716954:A:T	50	100	1	0.07934
5:155717135:T:G	50	100	1	0.01834
5:155717356:C:T	50	100	1	0.04757
5:155717457:C:T	50	96	0.93	0.08061
5:155717534:G:C	50	100	1	0.03867
5:155717837:A:C	50	100	1	0.04521
5:155717876:C:G	50	100	1	0.03359
5:155717926:C:A	50	100	1	0.191
5:155717941:A:C	50	98	1	0.1667
5:155717943:A:G	50	98	1	0.1665
5:155718038:G:T	50	100	1	0.04521
5:155718277:C:G	50	100	1	0.03341
5:155718364:C:T	50	100	1	0.04521
5:155718449:G:T	50	100	1	0.03341
5:155718583:C:T	50	98	0.83	0.02142
5:155718585:C:T	50	98	0.72	0.0216
5:155718598:T:C	50	100	1	0.07898
5:155718982:A:C	50	100	1	0.01961
5:155719218:G:C	50	100	0.99	0.01961
5:155719256:A:G	50	100	1	0.1255
5:155719461:A:C	50	100	0.96	0.02905
5:155719625:G:A	50	100	1	0.03341
5:155719862:A:G	50	100	1	0.04739
5:155720220:A:G	50	100	1	0.04521
5:155720565:C:T	50	100	1	0.04739
5:155721292:T:A	50	100	1	0.2551
5:155721962:G:C	50	100	1	0.02179
5:155722026:A:G	50	100	1	0.0394
5:155722061:G:A	50	100	1	0.04739
5:155722880:C:T	50	100	1	0.1935
5:155722939:T:A	50	100	1	0.1935
5:155723136:A:G	50	100	1	0.02923
5:155723505:G:C	50	100	1	0.1289
5:155723527:G:C	50	100	1	0.01961
5:155724082:C:T	50	100	1	0.01598
5:155724670:C:T	50	100	1	0.0797
5:155725254:C:G	50	98	0.84	0.05065
5:155725415:G:A	50	100	1	0.02796
5:155725515:A:G	50	100	0.94	0.04121
5:155725586:A:G	50	100	1	0.03958
5:155726116:G:A	50	100	0.99	0.1534
5:155726829:A:C	50	100	1	0.05882
5:155727251:A:G	50	100	1	0.02415
5:155727442:A:C	50	100	1	0.03322
5:155727584:C:T	50	96	0.97	0.03885
5:155727995:T:G	50	100	1	0.01797
5:155728238:G:C	50	98	0.98	0.1133
5:155728660:C:G	50	100	1	0.0118
5:155728944:G:T	50	100	0.99	0.07952
5:155729158:C:T	50	100	1	0.02832
5:155729198:A:G	50	100	1	0.02524
5:155729581:G:C	50	100	1	0.03268
5:155730850:C:T	50	98	0.98	0.1305
5:155731098:G:A	50	100	1	0.04412
5:155731171:A:G	50	100	1	0.06118
5:155732372:T:A	50	100	0.97	0.01198
5:155732453:A:G	50	100	1	0.061
5:155732466:T:A	50	100	1	0.134
5:155732650:C:T	50	100	1	0.061
5:155733037:A:T	50	98	1	0.3678
5:155733187:T:C	50	98	0.99	0.1314
5:155734086:A:T	50	98	0.99	0.1314
5:155734417:A:G	50	100	1	0.06118
5:155735000:C:A	50	100	1	0.06118
5:155735417:T:C	50	98	0.99	0.1316
5:155735521:T:C	50	98	0.99	0.1443
5:155735615:C:T	50	100	1	0.0443
5:155735681:A:T	50	98	1	0.146
5:155735740:A:G	50	98	1	0.287
5:155736042:A:G	50	100	1	0.06118
5:155736242:C:A	50	100	0.99	0.08043
5:155736327:T:C	50	100	0.89	0.0138
5:155736403:T:G	50	100	1	0.03322
5:155736498:G:A	50	98	1	0.04539
5:155736562:A:G	50	100	1	0.01561
5:155736756:A:C	50	100	1	0.05084
5:155736759:T:G	50	100	1	0.06137
5:155736848:T:A	50	100	0.98	0.06518
5:155736960:T:C	50	100	1	0.04648
5:155737106:A:C	50	100	1	0.0443
5:155737692:T:C	50	100	1	0.1536
5:155737940:G:A	50	98	0.99	0.1313
5:155738166:T:C	50	100	1	0.06118
5:155738507:G:A	50	98	1	0.1313
5:155738536:T:G	50	96	0.88	0.09296
5:155738703:A:T	50	100	0.98	0.01416
5:155738813:G:A	50	96	1	0.04557
5:155739391:A:G	50	100	1	0.03195
5:155739500:C:T	50	100	0.99	0.03341
5:155739875:T:C	50	100	1	0.01216
5:155740243:C:T	50	100	1	0.01071
5:155740317:A:G	50	98	0.99	0.2671
5:155740395:T:G	50	100	0.99	0.1411
5:155740441:T:C	50	100	0.99	0.1378
5:155740586:T:C	50	100	1	0.02324
5:155740903:G:A	49	100	0.97	0.05374
5:155740977:G:C	50	98	1	0.04557
5:155741396:C:T	50	98	1	0.04539
5:155741651:C:T	50	98	0.88	0.09241
5:155741802:C:T	50	100	0.99	0.04412
5:155741825:T:A	50	100	0.99	0.03086
5:155741882:G:A	50	100	1	0.08115
5:155742038:C:G	50	98	0.99	0.471
5:155742277:A:G	50	100	0.99	0.1307
5:155742622:A:G	50	94	0.91	0.4228
5:155742824:T:G	50	100	0.98	0.01398
5:155742861:T:A	50	100	0.97	0.106
5:155742985:G:A	50	100	1	0.02415
5:155743363:C:T	50	98	0.98	0.06972
5:155744438:C:T	50	100	0.99	0.01743
5:155744660:G:A	50	100	1	0.1471
5:155744719:A:G	50	100	1	0.2195
5:155744760:A:G	50	100	0.97	0.1236
5:155744996:G:A	50	100	1	0.01107
5:155745017:T:C	50	100	1	0.01107
5:155746172:C:T	50	100	0.98	0.1082
5:155746178:C:A	50	100	1	0.1467
5:155746208:G:T	50	100	1	0.01416
5:155746821:T:C	50	100	1	0.01362
5:155746872:G:A	50	100	0.97	0.06245
5:155747073:C:T	50	100	1	0.3126
5:155747131:A:T	50	100	1	0.07081
5:155747597:C:G	50	100	1	0.1467
5:155747642:C:T	50	100	1	0.3123
5:155748023:A:G	50	100	0.99	0.07171
5:155748143:C:T	50	100	1	0.01743
5:155748975:T:C	50	100	1	0.3125
5:155748986:T:C	50	100	0.99	0.07244
5:155749010:G:T	50	100	1	0.2315
5:155749069:A:C	50	100	1	0.01271
5:155749450:C:A	50	100	0.99	0.04466
5:155749672:C:T	50	100	1	0.01271
5:155749673:A:G	50	100	1	0.3125
5:155750195:A:G	50	100	1	0.3885
5:155750318:G:A	50	100	0.99	0.04339
5:155750533:A:G	50	100	1	0.0138
5:155750943:T:C	50	100	0.99	0.07734
5:155751009:G:C	50	100	1	0.1469
5:155751010:A:T	50	100	1	0.1469
5:155751575:G:A	50	100	1	0.07044
5:155751712:A:T	50	100	1	0.3201
5:155751714:A:T	49	100	0.95	0.01616
5:155752284:C:G	50	100	0.99	0.01344
5:155753208:G:A	50	100	1	0.04484
5:155753294:A:G	50	96	0.98	0.07716
5:155753314:T:C	50	94	0.96	0.07734
5:155753329:T:C	50	84	0.93	0.06881
5:155753330:T:C	50	86	0.93	0.06772
5:155753490:G:T	50	100	1	0.01325
5:155753732:G:C	50	100	1	0.1467
5:155753783:T:C	50	100	0.9	0.01852
5:155753982:C:T	50	100	1	0.3125
5:155754006:C:T	50	100	1	0.04448
5:155754236:C:T	50	100	0.9	0.01852
5:155754244:C:T	50	100	1	0.01471
5:155754279:T:G	50	100	0.97	0.03758
5:155754628:G:A	50	100	1	0.3123
5:155754642:C:T	50	100	1	0.07044
5:155755185:T:C	50	100	1	0.01761
5:155755187:A:G	50	100	1	0.04466
5:155755835:G:T	50	100	0.98	0.0719
5:155756249:T:C	50	100	1	0.06082
5:155756604:C:A	50	100	1	0.07008
5:155756668:C:T	50	100	1	0.1467
5:155756785:G:A	50	100	0.97	0.0276
5:155756810:G:A	50	100	1	0.0443
5:155756823:C:T	50	100	1	0.3128
5:155757085:A:G	50	100	1	0.02342
5:155758619:T:C	50	100	1	0.4677
5:155758725:A:T	50	100	1	0.2409
5:155759012:T:A	50	100	0.98	0.07371
5:155759362:C:T	50	100	0.98	0.0719
5:155759638:G:A	50	100	1	0.0158
5:155760261:T:C	46	97.8	0.93	0.1042
5:155761481:C:T	47	97.9	0.94	0.3032
5:155761577:G:A	50	100	0.93	0.07498
5:155761666:C:G	50	100	0.99	0.01162
5:155761753:A:G	50	100	1	0.04466
5:155761953:A:C	50	100	1	0.1469
5:155762229:T:C	50	100	1	0.05937
5:155762729:T:C	50	100	0.99	0.1329
5:155762753:A:G	50	100	1	0.3105
5:155763383:A:G	50	100	0.92	0.01035
5:155763567:G:A	50	100	0.99	0.09713
5:155763593:A:G	50	100	1	0.01471
5:155763800:C:T	50	100	1	0.01471
5:155764183:G:T	50	100	1	0.0679
5:155764353:A:C	50	100	1	0.07317
5:155764827:A:G	50	100	0.9	0.01943
5:155764862:C:G	50	100	1	0.01271
5:155765689:G:A	50	100	1	0.01416
5:155765752:T:G	50	98	1	0.445
5:155765955:A:G	50	100	1	0.07008
5:155766037:G:T	50	100	1	0.01489
5:155766300:A:G	50	100	1	0.4459
5:155766421:A:G	50	100	0.99	0.02433
5:155766631:T:A	50	100	1	0.0955
5:155766963:C:T	50	100	0.87	0.01198
5:155766971:T:C	50	100	1	0.01271
5:155767528:C:G	50	100	1	0.1469
5:155767573:G:A	50	100	1	0.01761
5:155767682:A:G	50	100	1	0.1336
5:155767885:A:G	50	100	1	0.01289
5:155768405:T:G	50	100	1	0.01289
5:155768644:C:T	50	100	1	0.01561
5:155769168:C:A	50	100	1	0.3123
5:155769231:A:G	50	100	1	0.07262
5:155769554:A:G	50	100	1	0.01561
5:155769903:C:T	50	100	1	0.01289
5:155770071:C:T	50	100	1	0.09695
5:155770258:A:G	50	100	0.96	0.05247
5:155770355:T:C	50	100	0.97	0.02796
5:155770436:T:C	50	100	1	0.07516
5:155770690:C:G	50	100	1	0.01289
5:155770962:T:C	50	100	1	0.01616
5:155771060:A:G	50	100	1	0.04466
5:155771062:A:T	50	100	1	0.0443
5:155771109:T:A	50	100	1	0.07934
5:155771210:T:C	50	100	1	0.09877
5:155771688:A:G	50	100	1	0.08043
5:155772083:A:G	50	100	0.92	0.01289
5:155772334:T:C	50	100	1	0.08025
5:155772572:T:C	50	100	1	0.05374
5:155772825:C:T	50	100	1	0.04448
5:155772838:C:A	50	100	1	0.04448
5:155773014:C:T	50	100	1	0.01289
5:155773119:G:A	50	100	1	0.07026
5:155773138:G:A	50	100	1	0.01289
5:155773424:C:T	50	100	1	0.1465
5:155773649:G:T	50	100	1	0.01325
5:155773671:A:C	50	100	1	0.01289
5:155773928:G:C	50	100	1	0.07026
5:155774341:A:T	50	98	1	0.0463
5:155774578:G:A	50	100	1	0.3094
5:155774802:T:C	50	100	1	0.01344
5:155774832:T:A	50	98	1	0.01289
5:155774833:T:C	50	100	1	0.09477
5:155774907:G:T	50	100	1	0.1305
5:155774978:T:C	50	100	1	0.1463
5:155775003:A:G	50	98	1	0.05973
5:155775040:G:A	50	100	1	0.297
5:155775499:C:G	50	100	1	0.07026
5:155775518:A:G	50	100	1	0.05356
5:155775683:T:C	50	100	1	0.05356
5:155775685:A:G	50	100	1	0.09477
5:155775803:G:C	50	100	1	0.01271
5:155775855:A:G	50	98	1	0.1304
5:155775866:A:G	50	100	1	0.04938
5:155775944:G:T	50	100	1	0.09459
5:155776154:T:C	50	100	1	0.01743
5:155776627:C:T	50	100	1	0.1467
5:155776934:A:G	50	100	1	0.309
5:155777189:G:A	50	100	1	0.01325
5:155777369:T:G	50	100	1	0.01053
5:155777794:T:G	50	100	1	0.01289
5:155777798:T:G	50	100	0.98	0.08297
5:155777912:G:T	50	100	1	0.09659
5:155778257:A:G	50	98	0.95	0.01089
5:155778365:C:T	50	100	0.98	0.08297
5:155778367:G:A	50	100	1	0.03486
5:155778563:A:G	50	98	1	0.01307
5:155778748:A:G	50	100	1	0.124
5:155779091:G:C	50	100	1	0.124
5:155779447:A:G	50	100	0.79	0.02397
5:155779509:G:A	50	100	1	0.1465
5:155779516:C:T	50	100	0.98	0.05283
5:155779640:A:C	50	100	0.98	0.05247
5:155779877:A:T	50	100	1	0.01271
5:155780796:A:T	50	100	1	0.09695
5:155780900:A:G	50	100	0.98	0.06772
5:155781006:G:T	50	100	1	0.146
5:155781188:T:C	50	100	0.98	0.04775
5:155781281:G:A	50	100	0.99	0.05955
5:155781333:A:G	50	100	1	0.1463
5:155781646:T:G	50	100	0.99	0.01289
5:155781702:C:T	50	98	1	0.09659
5:155781778:A:C	50	100	0.98	0.07861
5:155781962:A:G	50	100	0.99	0.05937
5:155782032:T:G	50	100	0.88	0.02705
5:155782033:T:G	50	100	1	0.02306
5:155782168:G:A	50	100	1	0.38
5:155782443:A:G	50	100	1	0.38
5:155782627:G:C	50	100	1	0.01688
5:155782640:C:T	50	100	1	0.02052
5:155782752:T:C	50	100	0.99	0.01725
5:155783254:A:G	50	100	1	0.01707
5:155783391:T:C	50	100	0.98	0.05955
5:155783401:G:C	50	100	0.99	0.05356
5:155783620:T:C	50	100	0.99	0.05338
5:155783677:C:T	50	100	0.98	0.04448
5:155784082:A:G	50	100	1	0.01725
5:155784497:T:G	50	100	1	0.01725
5:155784833:C:A	50	100	0.9	0.02469
5:155784925:A:C	50	100	1	0.01344
5:155785128:G:A	50	100	0.98	0.05229
5:155785489:C:T	50	100	0.96	0.03159
5:155785565:C:T	50	96	0.98	0.303
5:155785653:A:C	50	100	1	0.01162
5:155786405:C:T	50	100	1	0.01325
5:155786599:G:A	50	100	1	0.02288
5:155786657:T:C	50	100	1	0.01307
5:155786732:G:A	50	100	0.99	0.04775
5:155786936:A:G	50	100	1	0.01725
5:155786961:A:G	50	100	1	0.02033
5:155787156:C:T	50	96	0.98	0.3034
5:155787281:T:C	50	100	0.82	0.01398
5:155788130:A:G	50	100	1	0.01325
5:155788195:C:T	50	100	1	0.01307
5:155788319:G:A	50	100	1	0.07916
5:155788342:G:C	50	100	1	0.02288
5:155788452:T:C	50	100	1	0.02288
5:155788470:T:G	50	100	1	0.2168
5:155788519:A:G	50	100	1	0.05428
5:155788544:G:A	50	100	1	0.3791
5:155788683:G:A	50	100	0.99	0.05955
5:155788889:G:A	50	100	1	0.01035
5:155788936:G:T	50	100	0.9	0.02469
5:155789182:C:T	50	100	0.98	0.05247
5:155789461:C:G	50	100	0.98	0.06227
5:155791441:G:A	50	100	1	0.02578
5:155791560:A:C	50	100	1	0.01325
5:155791706:A:G	50	100	1	0.01725
5:155791899:A:G	50	100	1	0.2972
5:155792499:G:A	50	98	1	0.3791
5:155792978:A:G	50	100	0.99	0.04357
5:155793117:G:T	50	100	1	0.02269
5:155793173:T:A	50	100	1	0.09713
5:155793385:G:A	50	100	1	0.02269
5:155793487:G:A	50	100	1	0.146
5:155793699:G:A	50	100	1	0.01725
5:155793969:A:G	50	100	1	0.05519
5:155794343:T:G	50	100	1	0.01035
5:155794557:A:G	50	100	0.98	0.05247
5:155794577:C:T	49	100	1	0.04757
5:155794578:G:A	50	100	1	0.01797
5:155794628:C:T	50	100	0.9	0.02487
5:155794733:A:G	50	98	0.97	0.0374
5:155795042:C:A	50	100	0.9	0.02487
5:155795146:A:G	50	100	0.9	0.02469
5:155795356:A:G	50	100	1	0.07244
5:155795500:A:G	50	100	1	0.01344
5:155795650:T:G	50	100	1	0.1238
5:155795850:C:T	50	100	1	0.01325
5:155796330:A:G	50	100	1	0.09695
5:155796382:T:A	50	100	0.96	0.02033
5:155796521:C:T	50	100	1	0.0463
5:155796522:G:A	50	100	1	0.3794
5:155796755:G:A	50	100	1	0.07244
5:155797334:G:A	50	100	1	0.01362
5:155797360:T:C	50	96	0.97	0.2228
5:155797514:T:C	50	94	0.97	0.222
5:155797536:A:G	50	100	1	0.0463
5:155797582:C:A	50	100	1	0.1236
5:155797644:C:T	50	100	1	0.01307
5:155797692:C:T	50	100	1	0.02288
5:155797762:G:C	50	100	0.99	0.03558
5:155798329:A:G	50	100	1	0.01307
5:155798432:C:T	50	100	1	0.01325
5:155798586:T:G	50	100	1	0.05955
5:155798624:T:C	50	100	0.91	0.02288
5:155798675:G:A	50	98	1	0.01325
5:155798680:G:T	50	100	0.86	0.01452
5:155798736:C:T	50	100	0.9	0.02306
5:155798947:T:C	50	100	0.9	0.02306
5:155799138:A:G	50	100	1	0.09477
5:155799174:A:G	49	100	0.96	0.02487
5:155799345:A:T	50	100	1	0.01035
5:155799479:C:T	50	100	1	0.01289
5:155799642:C:T	50	100	1	0.07843
5:155799746:T:C	49	100	1	0.146
5:155799841:G:T	50	100	1	0.04775
5:155800039:G:A	50	100	0.9	0.02306
5:155800044:C:G	50	100	1	0.04775
5:155800105:T:C	50	100	0.99	0.09604
5:155800800:G:A	50	100	1	0.09586
5:155801412:T:C	50	100	0.9	0.02306
5:155801563:A:G	50	100	1	0.09695
5:155802045:G:A	50	100	1	0.3791
5:155802877:T:G	50	100	1	0.1004
5:155803253:G:A	50	100	1	0.3066
5:155803388:C:G	50	100	1	0.1002
5:155803636:G:T	50	100	1	0.09659
5:155803972:A:G	50	100	0.98	0.02487
5:155804044:G:A	50	100	0.96	0.01725
5:155804108:G:T	50	100	1	0.1231
5:155804212:C:G	50	100	0.98	0.02487
5:155804255:G:A	49	100	0.98	0.02487
5:155804407:C:G	50	100	1	0.1233
5:155804854:C:T	50	100	1	0.0512
5:155805052:T:C	50	100	0.98	0.02778
5:155805125:A:T	50	100	1	0.05156
5:155805558:T:C	50	100	1	0.07062
5:155805945:G:C	50	100	1	0.3796
5:155805988:A:G	50	100	1	0.09296
5:155806098:T:C	50	100	1	0.0886
5:155806177:C:T	50	100	1	0.1463
5:155806238:T:C	50	100	1	0.04394
5:155806240:C:T	50	100	1	0.3798
5:155806241:G:A	50	100	0.98	0.02469
5:155806247:T:C	50	100	1	0.08878
5:155806315:T:C	50	100	0.98	0.02487
5:155806346:G:C	50	100	1	0.3141
5:155806444:T:C	50	100	0.98	0.02469
5:155806494:T:G	50	100	1	0.05156
5:155806699:T:C	50	100	0.98	0.1169
5:155806755:A:G	50	100	0.98	0.02469
5:155806843:G:A	50	100	1	0.05138
5:155807088:T:A	50	100	1	0.05192
5:155807288:C:A	50	100	1	0.09532
5:155807749:A:G	50	100	1	0.09459
5:155807805:G:C	50	100	0.98	0.02469
5:155807950:T:C	50	100	0.98	0.02469
5:155808013:T:C	50	100	1	0.04829
5:155808418:C:G	50	100	1	0.1233
5:155808559:G:T	50	100	0.85	0.01688
5:155808938:C:G	50	100	0.98	0.01035
5:155808993:A:C	50	100	1	0.4593
5:155809222:C:G	50	100	1	0.04829
5:155809223:T:G	50	100	1	0.04829
5:155809259:G:C	50	100	1	0.04394
5:155809277:A:G	50	100	1	0.1008
5:155809454:G:A	50	100	0.92	0.03958
5:155809734:G:A	50	100	1	0.4588
5:155809889:A:G	50	100	1	0.38
5:155810283:G:A	50	100	1	0.1462
5:155810328:A:G	50	100	1	0.1462
5:155810462:T:C	50	100	1	0.04847
5:155810837:A:G	39	100	0.97	0.02451
5:155810860:C:G	46	97.8	1	0.08007
5:155810911:A:G	41	78	1	0.2438
5:155810974:T:C	43	95.3	1	0.2337
5:155811064:G:A	49	100	0.98	0.02451
5:155811068:C:T	49	100	1	0.01035
5:155811555:G:A	50	100	1	0.1498
5:155811620:G:A	50	100	0.97	0.02451
5:155811675:A:T	50	100	0.97	0.02451
5:155811786:A:G	50	100	1	0.07643
5:155811794:G:A	50	100	1	0.0472
5:155811997:C:T	50	100	1	0.09659
5:155812079:A:G	50	100	1	0.3798
5:155812131:G:A	50	100	1	0.09441
5:155812359:G:A	50	100	0.97	0.01688
5:155812766:G:A	50	100	0.99	0.065
5:155812874:A:G	50	100	1	0.146
5:155812935:G:A	50	100	0.99	0.01289
5:155812996:A:G	50	100	1	0.3989
5:155813438:T:C	50	100	1	0.3092
5:155813500:G:T	50	100	1	0.3798
5:155813615:G:T	50	100	0.95	0.02451
5:155814096:C:A	50	100	1	0.0472
5:155814287:C:T	50	100	0.99	0.06518
5:155814653:G:C	49	100	1	0.08987
5:155814856:G:A	50	100	1	0.3263
5:155814967:A:G	50	100	1	0.1006
5:155815048:T:G	50	100	0.92	0.02269
5:155815077:T:C	50	100	1	0.08987
5:155815093:C:A	50	100	1	0.09731
5:155815151:A:T	50	100	1	0.04847
5:155815288:C:A	50	100	1	0.06718
5:155815404:C:T	50	100	1	0.01235
5:155815574:G:A	50	100	1	0.3068
5:155815675:G:A	50	100	0.99	0.05428
5:155815825:A:G	50	100	1	0.06718
5:155815937:G:A	50	100	1	0.02778
5:155816514:C:T	50	100	1	0.06718
5:155816584:C:A	50	100	0.98	0.01307
5:155817516:G:T	50	100	1	0.3936
5:155817661:T:C	50	100	1	0.4007
5:155817721:G:A	50	100	1	0.01344
5:155817909:A:G	50	100	1	0.01017
5:155818040:G:A	50	100	0.98	0.01235
5:155818044:A:T	50	100	0.92	0.02451
5:155818069:G:A	50	100	0.96	0.02687
5:155818243:G:C	50	100	0.92	0.02451
5:155818248:G:T	50	100	1	0.0463
5:155818455:G:A	50	100	1	0.2424
5:155818515:T:C	50	100	1	0.4005
5:155818633:A:G	50	100	0.98	0.01997
5:155818838:C:A	50	100	1	0.3508
5:155818862:C:T	50	100	0.98	0.01307
5:155819266:G:A	50	100	0.76	0.02487
5:155819379:A:G	50	100	1	0.04829
5:155819487:C:A	50	98	1	0.09677
5:155820344:T:C	50	100	1	0.05229
5:155820348:C:T	50	100	1	0.06536
5:155820381:C:T	50	100	0.91	0.02451
5:155820852:G:C	50	100	1	0.06572
5:155820893:G:A	50	100	1	0.3068
5:155821383:C:T	50	100	1	0.06463
5:155821415:C:G	50	100	1	0.06572
5:155821475:G:A	50	100	1	0.01035
5:155821681:G:A	50	100	1	0.02651
5:155821820:C:T	50	100	1	0.06572
5:155822032:T:C	50	100	1	0.3891
5:155822185:G:T	50	100	1	0.01688
5:155822336:G:C	50	100	1	0.06572
5:155822585:A:G	50	100	1	0.06572
5:155822607:G:C	50	100	0.97	0.01325
5:155822884:C:G	50	100	1	0.05428
5:155823016:C:G	50	100	1	0.02651
5:155823305:A:G	44	100	0.97	0.01235
5:155823401:C:T	50	98	0.97	0.2224
5:155823483:C:G	50	100	0.94	0.02397
5:155823688:G:A	50	100	1	0.05247
5:155823900:A:G	50	100	0.94	0.01325
5:155823989:C:A	50	100	0.99	0.06554
5:155824057:A:G	50	100	1	0.04811
5:155824157:A:C	50	98	0.93	0.07716
5:155824412:G:A	50	100	1	0.2809
5:155824906:C:G	50	100	0.96	0.01107
5:155825063:A:T	50	100	0.99	0.1964
5:155825148:C:T	50	100	0.99	0.02397
5:155825149:G:A	50	100	0.99	0.06536
5:155825186:G:A	50	100	0.99	0.09695
5:155825384:A:G	50	100	0.99	0.06572
5:155825452:T:A	50	100	0.99	0.1923
5:155825470:A:G	50	98	0.97	0.398
5:155825510:C:T	50	100	1	0.01471
5:155825624:T:G	50	100	0.98	0.06609
5:155825679:C:T	50	100	0.99	0.05501
5:155825739:T:G	50	92	0.9	0.1743
5:155825742:G:T	50	100	0.82	0.02524
5:155826071:A:T	50	100	0.99	0.07117
5:155826184:C:T	50	100	0.96	0.09513
5:155826206:T:A	50	100	0.99	0.09532
5:155826228:G:A	50	100	1	0.04466
5:155826670:T:C	50	100	0.9	0.01126
5:155826684:A:C	50	100	0.9	0.01344
5:155826737:G:A	50	100	0.99	0.1924
5:155826746:T:G	50	100	0.98	0.3086
5:155826870:G:A	50	100	0.99	0.1336
5:155827159:A:C	50	100	0.99	0.03558
5:155827228:A:G	50	100	1	0.02778
5:155827514:G:C	50	100	1	0.01906
5:155827715:G:A	50	98	0.92	0.03522
5:155827741:T:C	50	100	0.96	0.1921
5:155827992:G:A	50	100	1	0.1471
5:155828646:C:T	50	100	0.96	0.01344
5:155829239:A:G	50	100	1	0.01344
5:155829710:G:A	50	100	1	0.01325
5:155829975:C:A	50	100	1	0.01017
5:155830273:C:T	50	100	1	0.3796
5:155830404:A:G	50	100	1	0.01017
5:155831017:C:A	50	100	1	0.02705
5:155831160:C:T	50	100	1	0.02687
5:155832164:G:A	50	100	0.98	0.02233
5:155832263:G:T	50	100	1	0.02415
5:155832622:C:T	50	100	1	0.09713
5:155832735:C:A	50	100	1	0.2426
5:155832770:T:C	50	100	1	0.02415
5:155832896:T:A	50	100	1	0.05247
5:155832941:C:T	50	100	1	0.01325
5:155832991:C:T	50	98	1	0.05229
5:155833054:G:A	50	92	0.99	0.2039
5:155833309:C:G	50	100	1	0.02687
5:155833336:A:C	50	100	1	0.09713
5:155833695:A:G	50	100	0.94	0.01616
5:155833840:C:G	50	100	1	0.256
5:155833948:A:G	50	100	1	0.04847
5:155833973:T:G	50	100	1	0.01688
5:155834175:C:T	50	100	1	0.09695
5:155834271:G:C	50	100	1	0.362
5:155834424:T:C	50	100	1	0.05247
5:155834920:C:G	50	100	1	0.05247
5:155834928:C:T	50	100	1	0.09695
5:155834952:C:T	50	100	1	0.09695
5:155835068:C:T	48	97.9	1	0.04829
5:155835149:C:T	50	100	1	0.05683
5:155835160:C:G	50	100	0.9	0.01289
5:155835465:G:A	50	100	1	0.01344
5:155835509:T:G	50	100	1	0.01344
5:155835546:A:T	50	100	1	0.1019
5:155835710:A:G	50	100	0.99	0.09495
5:155835877:G:A	50	100	1	0.04448
5:155836262:T:C	50	100	1	0.09622
5:155836474:C:T	50	100	1	0.02687
5:155836476:G:C	50	88	0.87	0.0984
5:155837022:T:G	50	100	1	0.06754
5:155837204:C:A	50	100	1	0.02415
5:155837293:G:T	50	98	0.97	0.3019
5:155837315:G:A	50	100	1	0.01325
5:155837423:G:T	50	100	1	0.06736
5:155837607:T:G	50	100	1	0.01344
5:155837830:G:A	50	100	1	0.01253
5:155837966:T:C	50	98	0.97	0.2222
5:155838258:A:G	50	100	1	0.4815
5:155838573:T:C	50	100	1	0.01344
5:155838578:C:T	50	98	0.97	0.3032
5:155838879:G:A	50	98	0.97	0.333
5:155839052:G:C	50	100	1	0.01235
5:155839135:T:G	50	100	1	0.01344
5:155839232:G:A	50	100	1	0.01325
5:155839291:T:C	50	100	1	0.0167
5:155839749:T:G	50	100	1	0.01543
5:155840024:G:A	50	100	1	0.01235
5:155840405:A:G	50	100	1	0.2427
5:155840613:C:T	50	100	1	0.03468
5:155840759:C:A	50	100	1	0.0443
5:155840951:T:C	50	100	1	0.09495
5:155841042:A:T	49	98	1	0.02451
5:155841062:T:C	50	100	1	0.06137
5:155841118:C:T	50	100	1	0.05247
5:155841363:G:A	50	100	1	0.09677
5:155841541:C:G	50	100	1	0.02814
5:155841685:C:T	50	100	1	0.146
5:155842091:C:A	50	100	1	0.05247
5:155842495:C:G	50	100	1	0.01235
5:155842496:C:A	50	100	1	0.01235
5:155842550:C:T	50	98	1	0.3086
5:155842874:G:A	50	100	0.93	0.01289
5:155843139:T:A	50	98	0.98	0.04448
5:155843825:T:C	50	100	1	0.3893
5:155843905:A:G	50	100	1	0.04321
5:155844184:C:T	50	100	1	0.146
5:155844347:C:A	50	100	1	0.04339
5:155844398:C:T	50	100	1	0.02433
5:155844492:G:T	50	100	1	0.09659
5:155844617:C:G	50	100	1	0.02415
5:155844735:G:A	50	100	1	0.01344
5:155844820:A:G	50	100	1	0.02342
5:155844848:T:A	50	100	1	0.02977
5:155845050:C:T	50	100	0.92	0.03032
5:155845517:G:T	50	98	1	0.1017
5:155845871:C:T	50	100	1	0.1521
5:155845976:T:C	50	100	1	0.02415
5:155846070:G:A	50	100	1	0.02687
5:155846218:G:A	50	100	1	0.2743
5:155846263:A:G	50	100	1	0.05247
5:155846522:G:A	50	100	1	0.02669
5:155846734:A:C	50	100	1	0.3796
5:155847148:T:G	50	100	1	0.09223
5:155847234:T:A	50	100	1	0.05247
5:155847291:C:T	50	100	1	0.02941
5:155847656:C:G	50	100	1	0.09223
5:155847690:A:G	50	100	1	0.3068
5:155847780:A:T	50	100	1	0.01416
5:155848386:G:T	50	100	1	0.2126
5:155848777:A:T	50	100	1	0.3794
5:155848841:G:C	50	100	1	0.01416
5:155848863:C:T	50	100	1	0.09659
5:155848941:G:A	50	100	1	0.1051
5:155849233:C:T	50	100	1	0.05265
5:155849241:C:T	50	100	1	0.01344
5:155849334:A:G	50	100	1	0.01416
5:155849439:T:C	50	96	1	0.2395
5:155849442:G:A	50	100	1	0.148
5:155849448:A:G	48	95.8	1	0.04375
5:155849525:T:C	50	100	1	0.01471
5:155850004:A:G	50	100	1	0.05919
5:155850017:A:G	50	100	1	0.06699
5:155850205:G:A	50	100	1	0.3793
5:155850462:T:C	50	100	1	0.01416
5:155850670:A:G	50	100	1	0.1481
5:155850757:T:A	50	100	1	0.1342
5:155850800:C:G	50	100	1	0.02996
5:155851022:T:A	50	100	1	0.09677
5:155851202:T:C	50	100	1	0.02433
5:155851203:G:A	50	100	1	0.01688
5:155851371:C:T	50	100	1	0.02578
5:155851398:A:G	50	100	1	0.09659
5:155851454:G:A	50	100	1	0.01235
5:155851514:G:A	50	100	0.99	0.01652
5:155851732:C:T	50	100	1	0.1478
5:155851815:C:T	50	100	1	0.1481
5:155851816:G:A	50	100	1	0.2453
5:155851843:T:C	50	100	1	0.02433
5:155851975:T:C	50	100	1	0.01416
5:155851986:A:T	50	100	1	0.0561
5:155852099:A:G	50	100	1	0.01235
5:155852104:A:G	50	100	1	0.01416
5:155852747:T:C	50	100	1	0.1481
5:155852754:T:C	50	100	1	0.05919
5:155852853:G:A	50	100	1	0.01707
5:155853407:G:A	50	100	0.95	0.02469
5:155853615:C:T	50	100	1	0.1017
5:155853742:A:G	50	100	1	0.3805
5:155853816:C:A	50	100	1	0.01325
5:155853861:C:A	50	100	1	0.01253
5:155853871:A:T	50	100	1	0.01416
5:155854146:A:G	50	100	1	0.09586
5:155854149:C:T	50	98	1	0.1035
5:155854759:G:A	50	100	0.98	0.0256
5:155854825:C:A	50	100	1	0.01107
5:155855214:C:A	50	100	1	0.1358
5:155855486:A:G	50	98	1	0.1216
5:155855877:A:G	50	100	1	0.3793
5:155856188:T:A	50	100	1	0.01398
5:155856275:A:G	50	100	1	0.05265
5:155856316:A:G	50	100	1	0.07734
5:155856404:A:G	50	100	1	0.01253
5:155856426:A:T	50	100	1	0.1051
5:155857100:C:T	50	100	1	0.05901
5:155857221:C:T	50	100	1	0.02633
5:155857916:A:G	50	100	1	0.04394
5:155858135:A:C	50	100	1	0.02288
5:155858232:A:G	50	98	1	0.148
5:155858475:A:T	50	100	1	0.05901
5:155859001:G:T	50	100	0.94	0.01344
5:155859145:G:A	50	100	1	0.1262
5:155859461:T:C	50	100	1	0.1022
5:155859466:C:T	50	100	0.99	0.01362
5:155859834:T:C	50	100	1	0.09513
5:155860314:A:C	50	100	0.99	0.02923
5:155860467:C:T	50	100	0.99	0.02905
5:155860693:C:T	50	100	1	0.1129
5:155861516:G:A	50	100	0.99	0.0541
5:155861679:C:T	50	100	0.94	0.1028
5:155861788:G:A	50	100	0.96	0.01216
5:155861799:A:C	50	100	1	0.05882
5:155861804:G:A	50	100	1	0.09568
5:155862665:C:A	50	100	1	0.03105
5:155863003:A:G	50	100	0.94	0.07607
5:155863188:G:A	50	100	1	0.05901
5:155863201:A:G	50	100	0.99	0.04539
5:155863265:G:T	50	100	1	0.03086
5:155863395:C:T	50	100	0.98	0.01652
5:155863463:C:A	50	100	0.94	0.01344
5:155864176:T:A	50	100	0.92	0.07208
5:155864239:C:T	50	98	0.89	0.06808
5:155864400:A:G	50	100	0.98	0.01561
5:155864470:A:G	50	92	0.93	0.2464
5:155865510:A:C	50	100	0.95	0.05882
5:155865777:A:G	50	100	0.99	0.1416
5:155866065:G:A	50	100	0.99	0.3186
5:155866434:T:C	50	100	0.95	0.02869
5:155866529:A:G	50	100	0.99	0.3164
5:155866607:G:A	50	100	0.84	0.01162
5:155867133:C:T	50	100	1	0.3184
5:155867292:C:A	50	100	0.98	0.1196
5:155867527:G:A	50	100	0.94	0.03486
5:155867885:G:T	50	100	1	0.01743
5:155867991:A:G	50	100	1	0.01743
5:155868187:G:T	50	100	0.97	0.05973
5:155868191:A:G	50	100	0.97	0.05973
5:155868202:C:T	50	100	0.89	0.01271
5:155868365:T:C	50	100	0.98	0.02378
5:155868955:A:G	50	100	0.94	0.07044
5:155868975:T:C	50	100	0.98	0.1244
5:155868992:T:C	50	100	1	0.3168
5:155868993:G:A	50	100	0.98	0.1703
5:155869486:T:C	50	100	1	0.3155
5:155869487:A:C	50	100	0.99	0.329
5:155870769:A:G	50	100	1	0.01797
5:155871043:T:G	50	98	0.89	0.02869
5:155871785:T:G	50	100	1	0.3115
5:155872203:C:T	50	100	1	0.3292
5:155872387:T:A	50	98	0.99	0.01307
5:155873076:G:C	50	100	0.99	0.09677
5:155873183:C:T	50	100	0.97	0.01743
5:155873803:G:A	50	100	1	0.02941
5:155874542:A:T	49	100	1	0.4334
5:155874630:A:G	50	100	0.96	0.0285
5:155875572:G:A	50	100	1	0.3304
5:155875717:G:A	50	100	1	0.4294
5:155876138:C:T	50	100	0.87	0.03522
5:155876288:C:T	50	100	0.97	0.0561
5:155876343:A:C	50	100	0.98	0.1583
5:155876460:A:C	50	100	0.92	0.01271
5:155877289:G:A	50	100	1	0.293
5:155877651:T:A	50	100	1	0.09532
5:155878026:A:G	50	100	1	0.0955
5:155878527:A:G	50	98	0.97	0.4337
5:155878872:C:T	50	100	0.98	0.01743
5:155878983:T:G	50	100	1	0.276
5:155879164:C:A	50	100	0.99	0.09532
5:155879486:C:T	50	100	0.94	0.01943
5:155880061:G:A	50	100	0.91	0.01543
5:155880224:A:G	50	100	1	0.02941
5:155880260:A:G	50	100	0.97	0.06082
5:155880746:C:T	50	100	0.95	0.06881
5:155880943:T:G	50	100	0.98	0.1216
5:155881381:A:G	50	100	0.83	0.02324
5:155881819:G:A	50	100	0.97	0.05864
5:155882239:C:G	50	100	1	0.4227
5:155882248:A:T	50	98	1	0.2996
5:155882339:G:A	50	100	1	0.3292
5:155882344:T:A	50	100	0.97	0.05973
5:155882571:G:T	50	100	1	0.2921
5:155883166:A:G	50	100	1	0.2919
5:155883365:A:G	50	100	1	0.3308
5:155883575:A:G	50	100	1	0.3255
5:155883971:C:T	50	100	0.99	0.03286
5:155884045:T:G	50	100	0.99	0.03286
5:155884158:C:T	50	100	1	0.4257
5:155885824:G:A	50	100	0.97	0.05828
5:155886280:C:T	50	100	1	0.2925
5:155886495:C:T	50	96	0.99	0.09877
5:155886500:A:G	50	92	0.99	0.09568
5:155886784:T:C	50	100	1	0.2925
5:155886838:A:G	50	100	0.95	0.1284
5:155886905:T:C	50	100	0.97	0.0276
5:155887300:C:G	50	100	0.99	0.01743
5:155887736:T:C	50	100	1	0.3306
5:155888040:T:C	50	100	1	0.3313
5:155888325:G:A	50	100	0.99	0.09386
5:155888508:C:T	50	100	0.95	0.08878
5:155888637:G:T	50	100	1	0.331
5:155888818:G:A	50	100	0.99	0.01035
5:155889238:G:A	50	100	1	0.4207
5:155889730:A:G	50	100	0.99	0.0955
5:155890242:A:G	50	100	1	0.331
5:155890383:G:A	50	100	0.97	0.02052
5:155890698:C:T	50	100	0.97	0.02723
5:155890765:G:A	50	100	0.96	0.03377
5:155890874:A:G	50	100	0.99	0.4216
5:155891024:G:C	50	100	0.99	0.01743
5:155892165:A:C	50	100	1	0.2821
5:155892494:G:A	50	100	0.99	0.3308
5:155892911:C:G	50	100	0.97	0.0325
5:155893090:G:A	50	100	0.99	0.0935
5:155893978:T:C	50	100	0.98	0.02923
5:155894419:G:A	50	100	0.87	0.01035
5:155895963:C:T	50	100	0.96	0.01834
5:155896026:T:C	50	100	1	0.02796
5:155896375:T:C	50	100	1	0.06536
5:155896463:C:T	50	100	0.98	0.3399
5:155896523:A:G	50	100	0.98	0.06645
5:155896627:C:G	50	100	0.92	0.01216
5:155896744:T:C	50	100	1	0.02088
5:155897515:A:G	50	100	1	0.04448
5:155897855:T:C	50	98	0.95	0.07099
5:155898019:A:G	50	100	1	0.04793
5:155898485:A:G	50	100	0.99	0.3428
5:155898528:C:T	50	100	0.99	0.4379
5:155898607:T:G	50	100	1	0.04775
5:155898746:C:G	50	100	0.99	0.3942
5:155899011:G:A	50	100	0.98	0.05156
5:155899589:A:T	50	100	0.99	0.02324
5:155899598:G:C	50	100	1	0.06609
5:155899802:C:T	50	100	1	0.4953
5:155900245:A:G	50	100	0.98	0.1264
5:155900425:T:A	50	100	0.98	0.05211
5:155900428:A:T	50	100	1	0.3464
5:155900513:C:T	49	100	1	0.01888
5:155901169:G:A	50	100	0.96	0.05138
5:155901172:G:A	50	98	0.94	0.0472
5:155901482:T:C	50	100	0.98	0.1269
5:155901644:G:A	50	100	0.99	0.07117
5:155902052:T:C	50	100	0.98	0.0581
5:155902142:G:A	50	100	0.97	0.0118
5:155902406:T:C	50	100	0.99	0.07208
5:155902474:A:G	50	100	0.97	0.0118
5:155902511:T:C	50	100	0.98	0.1794
5:155902965:C:A	50	100	0.99	0.01053
5:155903498:C:A	50	100	0.99	0.1258
5:155903655:G:A	50	100	0.98	0.06754
5:155903768:A:T	50	100	0.99	0.3135
5:155904070:C:T	50	100	0.99	0.346
5:155904427:T:G	50	100	1	0.0187
5:155904578:A:C	50	100	0.99	0.0207
5:155904810:G:C	50	100	0.98	0.3143
5:155905097:G:T	50	100	0.98	0.325
5:155905223:G:C	50	100	0.98	0.04884
5:155905809:T:C	50	98	0.9	0.1285
5:155905827:A:G	50	100	0.93	0.05773
5:155905835:C:T	50	98	0.84	0.1772
5:155906012:A:G	50	100	0.97	0.4815
5:155906041:G:A	50	98	0.96	0.3662
5:155906065:G:C	50	98	0.96	0.3646
5:155906244:C:T	50	96	0.95	0.2869
5:155906259:T:C	50	100	0.96	0.06808
5:155906523:A:G	50	100	0.97	0.1086
5:155906982:T:C	50	100	0.98	0.06318
5:155907885:C:T	50	100	0.99	0.0699
5:155908078:C:T	50	100	0.98	0.06137
5:155908294:G:T	50	100	0.97	0.02033
5:155908566:C:A	50	100	0.89	0.05864
5:155909066:C:T	50	100	0.99	0.2885
5:155909469:G:T	50	100	1	0.4962
5:155910306:G:A	50	100	1	0.09168
5:155910917:A:G	50	100	1	0.3112
5:155911071:C:G	50	100	1	0.3114
5:155911319:G:A	50	86	0.96	0.2859
5:155912127:G:A	50	100	1	0.01344
5:155912220:C:T	50	100	1	0.01924
5:155912931:T:C	50	100	1	0.1285
5:155913182:C:T	50	100	1	0.01543
5:155913740:A:T	50	100	0.95	0.0748
5:155913952:G:A	50	100	1	0.01543
5:155915099:G:A	50	100	0.97	0.02033
5:155915722:G:A	50	100	0.98	0.108
5:155916004:C:T	50	100	0.96	0.01325
5:155917792:G:A	50	98	1	0.1082
5:155918108:G:A	50	100	1	0.311
5:155918168:T:C	50	100	1	0.09586
5:155918211:A:G	50	100	1	0.311
5:155918285:G:A	50	100	1	0.311
5:155918289:A:C	50	100	0.99	0.08987
5:155918471:G:A	50	100	0.95	0.01089
5:155918788:G:C	50	100	1	0.1496
5:155919373:G:A	50	100	1	0.09223
5:155919566:A:T	50	100	0.96	0.01144
5:155920838:T:C	50	100	0.93	0.01779
5:155921731:A:C	50	100	0.94	0.04357
5:155921815:A:G	50	100	1	0.08588
5:155922120:A:G	50	100	1	0.1271
5:155922504:C:T	50	98	0.62	0.01162
5:155922833:G:A	50	100	0.99	0.1394
5:155924251:T:A	49	100	0.99	0.2792
5:155924268:C:A	49	100	0.95	0.01089
5:155924347:A:G	50	100	1	0.3413
5:155924478:A:G	50	100	0.99	0.1075
5:155924774:A:G	50	100	0.99	0.1075
5:155925889:G:A	50	100	1	0.1255
5:155925931:T:G	50	100	0.99	0.2987
5:155927996:G:T	50	100	0.95	0.01961
5:155928390:G:A	50	100	0.95	0.06155
5:155931281:T:C	50	100	0.94	0.01525
5:155931570:T:C	50	100	0.97	0.0207
5:155932424:C:T	50	100	0.9	0.02215
5:155932593:C:A	50	100	1	0.4929
5:155932747:A:G	50	98	0.99	0.2564
5:155932799:G:C	50	100	1	0.3114
5:155933198:C:T	50	100	0.81	0.01943
5:155933988:T:C	50	100	0.97	0.01507
5:155934430:C:G	50	100	0.98	0.1095
5:155935554:T:G	50	100	0.99	0.1057
5:155935773:T:C	50	100	0.77	0.01688
5:155935843:G:A	50	100	1	0.3114
5:155935892:A:T	50	98	0.87	0.04466
5:155936026:C:T	50	100	0.97	0.05792
5:155936480:C:G	50	100	0.93	0.01797
5:155936683:G:A	50	98	0.99	0.2377
5:155939001:A:G	50	100	0.93	0.04938
5:155939657:A:T	50	98	0.91	0.07208
5:155939956:C:T	50	100	1	0.311
5:155940243:C:G	50	100	0.99	0.3584
5:155940503:T:G	50	100	0.97	0.0207
5:155940623:G:A	50	100	0.99	0.4256
5:155940801:T:C	50	100	0.98	0.1394
5:155940913:A:G	50	100	0.99	0.4001
5:155940934:G:T	50	100	0.99	0.08969
5:155941074:G:T	50	98	0.99	0.4061
5:155941413:T:C	50	100	0.99	0.08914
5:155941563:G:A	50	100	0.95	0.05773
5:155941639:T:G	50	100	0.99	0.09695
5:155941695:C:T	50	100	0.99	0.09604
5:155942014:G:T	50	100	0.99	0.08878
5:155942070:G:A	50	98	0.99	0.06863
5:155942318:G:C	50	100	0.75	0.06899
5:155942326:G:C	50	84	0.92	0.4417
5:155942330:G:C	50	80	0.85	0.3813
5:155942334:G:C	50	96	0.72	0.07407
5:155942691:G:A	50	100	0.99	0.09405
5:155942692:A:G	50	98	0.98	0.3081
5:155943457:C:T	50	100	0.99	0.09641
5:155943714:T:C	50	100	0.99	0.09641
5:155944223:C:T	50	100	0.98	0.09568
5:155944540:T:C	50	100	0.98	0.1162
5:155944604:A:T	50	100	0.99	0.1333
5:155944729:A:G	50	100	0.99	0.1324
5:155944883:A:G	50	100	0.98	0.1324
5:155944928:A:G	50	96	0.95	0.05047
5:155945477:C:T	50	100	0.94	0.3802
5:155945517:G:C	50	100	0.92	0.3805
5:155945736:C:T	50	100	0.9	0.07371
5:155945761:G:A	50	100	0.91	0.07789
5:155946203:G:A	50	100	0.73	0.1058
5:155946220:C:G	50	84	0.74	0.4308
5:155946961:G:A	50	100	0.87	0.01852
5:155947349:T:G	44	93.2	0.94	0.3486
5:155947558:C:T	50	100	0.98	0.3495
5:155947648:C:T	50	100	0.98	0.3506
5:155947735:C:T	50	100	0.98	0.3495
5:155947791:A:G	50	100	0.97	0.3526
5:155947853:A:G	50	100	0.98	0.3508
5:155947915:T:C	50	98	0.98	0.3404
5:155948107:T:C	50	100	0.98	0.3511
5:155948239:C:T	50	98	0.96	0.2961
5:155948271:T:C	50	100	0.98	0.3509
5:155948283:G:A	50	100	0.97	0.3509
5:155948293:A:C	50	98	0.94	0.3593
5:155948296:A:C	50	100	0.97	0.3502
5:155948872:C:T	50	98	1	0.01398
5:155948873:A:G	50	100	0.98	0.02142
5:155949404:A:C	50	100	0.98	0.4684
5:155951751:T:C	50	100	0.98	0.3578
5:155952989:C:T	50	98	0.96	0.2952
5:155954118:T:G	50	100	0.99	0.04285
5:155954329:C:T	50	100	0.86	0.02288
5:155954521:C:T	50	100	0.99	0.3575
5:155955108:T:C	50	100	0.98	0.358
5:155955960:C:T	50	100	0.79	0.02578
5:155956126:C:T	50	82	0.74	0.1142
5:155956204:C:G	50	100	0.94	0.01906
5:155956299:A:T	50	100	0.99	0.4277
5:155956437:T:C	50	100	0.95	0.06899
5:155956625:G:A	50	100	0.9	0.01616
5:155956731:C:T	50	100	0.99	0.4274
5:155956797:G:C	50	100	0.91	0.05537
5:155956806:C:G	50	92	0.99	0.4272
5:155957102:A:G	50	100	0.99	0.4272
5:155957156:T:C	50	98	0.96	0.2981
5:155957524:C:G	50	100	0.98	0.4259
5:155957547:T:C	50	100	0.99	0.427
5:155957689:A:G	50	100	0.99	0.4268
5:155958896:A:G	50	100	0.93	0.05828
5:155958993:T:C	50	100	0.88	0.04321
5:155959017:A:T	50	100	0.84	0.02887
5:155959097:A:G	50	100	0.88	0.01325
5:155959220:C:A	50	98	0.96	0.1614
5:155959354:T:G	50	96	0.9	0.3836
5:155960533:C:G	50	100	0.94	0.01707
5:155960909:A:C	50	100	0.98	0.3597
5:155960933:C:T	50	100	1	0.02088
5:155961051:T:C	50	100	0.99	0.1529
5:155961604:G:T	50	100	1	0.03068
5:155961800:G:A	50	100	0.97	0.05537
5:155961880:G:A	50	100	0.96	0.0463
5:155962585:A:G	50	100	1	0.03068
5:155962824:C:T	50	100	0.99	0.1521
5:155963133:T:A	50	100	1	0.03068
5:155963283:A:G	50	100	1	0.03086
5:155963501:A:G	50	100	0.99	0.1529
5:155963716:A:G	50	100	0.97	0.0138
5:155963814:A:G	50	100	1	0.02088
5:155963966:G:A	50	100	0.89	0.04575
5:155964037:G:T	50	100	1	0.02977
5:155964832:G:A	50	100	0.99	0.05628
5:155964923:G:A	50	100	0.99	0.2889
5:155965143:A:G	50	100	1	0.02977
5:155965157:G:A	50	100	0.99	0.05628
5:155965272:T:C	50	100	1	0.02197
5:155965630:T:C	50	100	0.99	0.297
5:155965828:G:A	50	100	0.99	0.05628
5:155965830:C:A	50	100	1	0.02977
5:155965898:A:G	50	100	1	0.02977
5:155966079:T:G	50	100	1	0.02977
5:155966423:G:A	50	100	1	0.02977
5:155966569:C:A	50	100	0.99	0.1471
5:155966905:A:G	50	100	1	0.02977
5:155966972:T:G	50	100	1	0.02977
5:155967049:G:T	50	100	1	0.02977
5:155967159:T:C	50	100	1	0.03014
5:155967220:C:T	50	100	0.99	0.04611
5:155967341:G:A	50	100	1	0.02977
5:155967620:C:T	50	100	0.99	0.1941
5:155967880:C:T	50	100	0.85	0.02378
5:155967917:T:C	50	100	1	0.02088
5:155967938:T:C	50	100	0.99	0.02088
5:155968412:C:G	50	100	0.99	0.1992
5:155968575:T:C	50	100	1	0.03086
5:155968612:A:G	50	100	0.99	0.3582
5:155968718:T:C	50	100	1	0.03068
5:155968851:A:G	50	100	1	0.02088
5:155968864:T:C	50	100	1	0.03068
5:155968919:G:A	50	100	1	0.05646
5:155968943:G:A	50	100	1	0.02088
5:155969200:T:G	50	100	0.99	0.2967
5:155969476:G:A	50	96	0.75	0.02324
5:155969716:T:G	50	100	1	0.03068
5:155969870:C:G	50	100	0.99	0.2967
5:155969959:G:A	50	100	1	0.02106
5:155970593:G:A	50	100	1	0.01997
5:155970676:G:A	50	100	1	0.0207
5:155970683:C:T	50	100	1	0.02088
5:155971097:T:C	50	100	1	0.03195
5:155971161:G:A	50	100	0.83	0.01235
5:155971372:G:A	50	100	0.99	0.1472
5:155971456:C:T	50	100	0.99	0.1472
5:155971688:A:G	50	100	1	0.02959
5:155972042:G:A	50	100	0.99	0.02959
5:155972722:C:T	50	100	1	0.05664
5:155973112:A:G	50	100	1	0.02288
5:155973226:T:C	50	100	0.99	0.2941
5:155973266:T:C	50	100	0.99	0.02542
5:155973552:A:G	50	100	0.99	0.3582
5:155974488:C:G	50	100	1	0.05664
5:155975195:C:T	50	100	0.97	0.03504
5:155975418:G:A	50	100	0.98	0.04866
5:155975562:G:T	47	97.9	0.98	0.4909
5:155975778:T:C	50	100	0.99	0.3177
5:155975925:C:T	50	100	0.99	0.05901
5:155975973:T:C	50	100	0.95	0.01943
5:155976357:G:C	50	100	0.96	0.0236
5:155976490:C:T	50	100	1	0.0207
5:155976742:C:T	50	100	0.99	0.03268
5:155976886:A:G	50	98	0.9	0.02578
5:155977462:G:A	50	100	1	0.03195
5:155977769:G:A	50	100	1	0.06082
5:155977861:C:T	50	100	1	0.061
5:155977987:G:A	50	98	0.99	0.2702
5:155978049:A:G	50	100	1	0.3106
5:155978395:T:C	50	100	0.91	0.0118
5:155978811:G:A	50	100	0.96	0.03976
5:155978828:T:A	50	100	0.98	0.03849
5:155979016:C:T	50	100	1	0.06082
5:155979122:C:T	50	96	0.86	0.02288
5:155979523:G:A	50	96	0.95	0.1431
5:155979673:T:G	50	100	1	0.02124
5:155979876:A:G	50	100	1	0.06082
5:155980449:G:A	50	100	0.96	0.01598
5:155980536:C:T	47	100	1	0.148
5:155980563:C:T	46	100	1	0.148
5:155980805:C:G	50	100	1	0.07643
5:155980868:C:T	50	100	1	0.148
5:155981555:A:G	50	100	0.96	0.05592
5:155981631:T:G	50	100	1	0.2367
5:155981889:C:T	50	100	1	0.06082
5:155982158:G:A	50	100	0.99	0.0285
5:155982520:G:A	50	100	1	0.3112
5:155982779:C:T	50	100	1	0.148
5:155983083:C:T	50	100	1	0.02052
5:155983228:C:T	50	100	1	0.06082
5:155983355:A:G	50	100	1	0.02887
5:155983385:C:T	50	100	1	0.2337
5:155983396:T:A	50	100	1	0.2337
5:155983429:A:C	50	100	1	0.02887
5:155983960:G:A	50	100	0.92	0.07244
5:155984155:T:C	50	100	1	0.03431
5:155985009:T:A	50	100	1	0.02433
5:155985200:G:C	50	100	1	0.06082
5:155985299:C:T	50	100	0.99	0.0345
5:155985615:G:A	50	100	1	0.2367
5:155985723:G:A	50	100	1	0.06082
5:155986214:T:C	50	100	0.99	0.03486
5:155988256:G:A	50	100	1	0.02887
5:155988503:G:A	50	100	0.96	0.05664
5:155988593:G:A	50	100	0.94	0.06972
5:155988597:T:C	50	100	1	0.2849
5:155989084:G:A	50	100	1	0.1485
5:155989254:T:C	50	100	1	0.279
5:155990178:A:G	50	100	1	0.02887
5:155990283:C:T	50	100	1	0.1483
5:155990975:C:T	50	100	1	0.02124
5:155990996:C:T	50	100	1	0.1489
5:155991206:T:C	50	100	1	0.061
5:155992378:C:T	50	100	1	0.02905
5:155992907:C:T	50	100	1	0.06082
5:155993140:G:T	50	100	1	0.06082
5:155993213:T:G	50	100	1	0.1554
5:155993592:G:A	50	100	1	0.02015
5:155993632:A:C	50	100	1	0.2449
5:155993994:C:T	50	100	1	0.2845
5:155994529:A:G	50	100	1	0.2409
5:155994579:T:A	50	100	1	0.2409
5:155994785:T:C	50	100	1	0.2409
5:155994893:C:T	50	100	1	0.06064
5:155994998:G:A	50	100	1	0.2398
5:155995728:T:C	50	100	1	0.2502
5:155995828:G:A	50	100	1	0.1496
5:155996024:A:T	50	100	1	0.0345
5:155996402:A:G	50	100	1	0.2456
5:155996499:C:T	50	100	1	0.02741
5:155996779:A:C	46	97.8	1	0.03177
5:155996839:G:C	50	100	1	0.1543
5:155996906:T:C	50	98	0.97	0.05374
5:155996910:C:T	50	94	0.87	0.07389
5:155996921:G:A	50	96	0.94	0.08315
5:155996929:A:G	50	98	0.95	0.08497
5:155996942:C:T	50	100	0.98	0.2204
5:155997030:C:T	50	100	1	0.02941
5:155997435:C:T	50	100	1	0.2894
5:155997628:A:G	50	100	1	0.2253
5:155997957:T:C	49	100	1	0.06863
5:155998239:A:G	50	100	1	0.02887
5:155998472:C:T	50	100	1	0.06427
5:155998685:G:C	50	100	1	0.06863
5:155998893:T:C	50	100	1	0.06845
5:155999000:A:G	50	100	1	0.06826
5:155999645:G:A	50	100	1	0.02324
5:155999745:A:C	50	100	1	0.06391
5:156000548:C:A	50	98	0.98	0.2834
5:156000657:A:C	50	94	0.95	0.2057
5:156001434:T:C	50	100	1	0.07262
5:156002476:C:A	50	100	1	0.07153
5:156002756:C:T	50	98	0.99	0.1505
5:156003867:C:G	50	100	1	0.03177
5:156004022:A:G	50	100	1	0.0728
5:156004629:T:C	50	100	1	0.07262
5:156004778:C:A	50	100	0.96	0.01507
5:156004880:C:T	50	100	0.99	0.01107
5:156005068:C:T	50	100	1	0.06681
5:156005391:A:G	50	98	1	0.152
5:156005532:G:A	50	92	0.84	0.09768
5:156005673:G:A	50	100	1	0.09713
5:156005805:T:G	50	100	0.92	0.01834
5:156005847:T:C	50	98	1	0.1507
5:156006459:G:C	50	100	1	0.01035
5:156006722:A:T	50	98	0.99	0.1839
5:156007731:G:A	50	100	1	0.08515
5:156008085:T:C	50	100	0.98	0.01452
5:156008522:T:A	50	100	1	0.02179
5:156009362:A:G	50	100	1	0.1117
5:156010073:T:A	50	100	0.99	0.02397
5:156010719:A:G	50	100	1	0.1077
5:156010723:G:T	50	100	1	0.1077
5:156010775:C:T	50	100	1	0.1117
5:156011372:G:T	50	100	1	0.1071
5:156011531:C:T	50	100	1	0.1069
5:156012643:C:T	50	100	1	0.02215
5:156012675:G:C	50	100	1	0.1082
5:156013622:C:T	50	100	0.92	0.04103
5:156013956:C:T	50	100	1	0.08224
5:156014071:A:G	50	100	1	0.01471
5:156014290:C:T	50	98	0.99	0.3194
5:156015095:C:T	50	98	0.9	0.07879
5:156015422:G:A	50	100	1	0.1082
5:156015619:G:A	50	100	1	0.1089
5:156016052:A:G	50	98	0.97	0.3146
5:156016548:G:T	50	98	0.99	0.1727
5:156016770:T:A	50	100	1	0.02251
5:156016899:G:T	50	100	1	0.1051
5:156016913:A:G	50	100	1	0.08134
5:156017164:T:C	50	100	1	0.1051
5:156017525:C:G	50	98	0.98	0.177
5:156017925:C:T	50	100	1	0.1011
5:156018040:G:T	50	100	1	0.1011
5:156018221:A:G	50	100	0.99	0.02832
5:156018808:T:C	50	98	0.98	0.1549
5:156019865:C:G	50	98	0.86	0.01834
5:156019910:C:T	50	100	1	0.08152
5:156020260:T:A	50	100	1	0.08152
5:156020460:G:A	50	100	0.92	0.01017
5:156021192:A:G	50	98	0.95	0.2346
5:156021299:C:A	50	100	1	0.02269
5:156021434:C:T	50	100	1	0.01943
5:156021691:A:G	50	96	0.93	0.06754
5:156021798:A:G	50	98	0.89	0.0138
5:156021813:T:C	50	100	0.94	0.2242
5:156022082:A:C	50	100	0.91	0.0423
5:156022122:A:G	49	100	1	0.01216
5:156022300:A:C	50	100	0.98	0.02106
5:156022795:C:A	50	100	0.94	0.07825
5:156023203:C:T	50	96	0.94	0.1195
5:156023414:T:G	50	84	0.85	0.4797
5:156023449:G:A	50	96	0.95	0.2135
5:156023530:C:T	50	96	0.95	0.2037
5:156024295:A:G	50	96	0.9	0.3749
5:156024309:C:G	50	88	0.89	0.3048
5:156024615:A:G	50	92	0.94	0.4188
5:156024662:A:G	50	96	0.94	0.09405
5:156024838:G:A	50	98	0.91	0.2698
5:156025720:A:G	50	96	0.95	0.1088
5:156025860:C:T	50	100	0.92	0.01053
5:156026190:A:C	50	96	0.95	0.1276
5:156026465:T:C	50	100	0.96	0.3696
5:156026593:C:A	50	100	0.97	0.3544
5:156026608:G:C	50	100	0.97	0.3551
5:156026626:A:G	50	100	0.95	0.2725
5:156026664:A:G	50	100	0.95	0.2723
5:156026665:T:C	50	98	0.97	0.3551
5:156026875:T:C	50	100	0.96	0.3642
5:156027069:A:G	50	100	0.96	0.2723
5:156027113:G:A	50	100	0.97	0.3548
5:156027306:G:A	50	98	0.94	0.01289
5:156027335:T:C	50	100	0.97	0.3549
5:156027396:T:C	50	98	0.92	0.2275
5:156027422:A:T	50	100	0.97	0.3551
5:156027596:A:G	50	100	0.96	0.0512
5:156027931:A:G	50	98	0.96	0.2669
5:156028057:T:C	50	100	0.96	0.2723
5:156028525:G:A	49	95.9	0.91	0.03377
5:156028944:T:C	50	98	0.96	0.2729
5:156028963:C:T	50	98	0.91	0.07698
5:156029118:C:A	50	98	0.97	0.3542
5:156029427:A:G	50	94	0.96	0.3517
5:156029706:G:A	50	96	0.86	0.02832
5:156029821:T:A	50	98	0.92	0.03032
5:156029926:C:G	50	86	0.77	0.2382
5:156030185:A:G	50	94	0.81	0.1543
5:156030220:G:A	50	96	0.9	0.2026
5:156030308:C:T	50	96	0.89	0.1727
5:156030592:T:G	50	94	0.88	0.4065
5:156030770:G:T	50	100	0.95	0.01216
5:156031005:G:A	50	100	0.79	0.01198
5:156031233:T:C	50	98	0.9	0.2551
5:156031731:C:G	50	100	0.99	0.0325
5:156031793:A:G	50	100	0.95	0.146
5:156031960:A:G	50	100	1	0.01253
5:156032593:C:T	50	100	1	0.01235
5:156032641:C:T	50	100	0.97	0.1236
5:156032670:G:T	48	100	0.97	0.3593
5:156032685:C:T	47	97.9	1	0.03322
5:156032791:G:A	49	98	0.99	0.07353
5:156033007:G:A	50	100	1	0.0325
5:156033096:A:G	50	100	0.99	0.02269
5:156033105:T:C	50	100	0.98	0.4463
5:156033289:A:C	50	100	0.98	0.226
5:156033368:T:C	50	100	1	0.03359
5:156033408:G:A	50	100	0.99	0.2987
5:156033470:G:A	50	100	1	0.0728
5:156033784:C:T	50	100	0.99	0.03232
5:156033903:T:C	50	100	1	0.0728
5:156033936:C:A	50	100	0.92	0.01071
5:156034533:T:C	50	100	0.98	0.2426
5:156034699:T:A	50	98	0.98	0.1438
5:156034855:A:G	50	100	1	0.03286
5:156035250:G:A	50	98	0.98	0.2202
5:156035429:A:G	50	100	0.99	0.1191
5:156035974:T:A	50	98	0.99	0.413
5:156036757:G:A	50	100	1	0.1298
5:156036773:T:C	50	100	1	0.1298
5:156036797:G:C	50	100	1	0.1298
5:156036888:A:G	50	100	1	0.06191
5:156036950:T:C	50	100	1	0.1097
5:156037265:G:A	50	100	1	0.1049
5:156038167:G:C	50	100	1	0.01634
5:156038346:A:G	50	100	0.98	0.1046
5:156039564:A:G	50	98	1	0.01071
5:156039620:T:A	50	100	1	0.1291
5:156040306:G:A	50	100	1	0.01652
5:156040427:T:C	50	100	1	0.1104
5:156040584:G:A	50	100	1	0.01162
5:156041123:T:G	50	100	1	0.108
5:156041486:C:G	50	100	1	0.1501
5:156041567:A:G	50	100	1	0.01253
5:156042716:G:T	50	100	1	0.1801
5:156043026:C:T	50	100	1	0.01071
5:156043436:T:C	50	100	1	0.285
5:156044267:A:G	50	100	1	0.01253
5:156044321:A:T	50	100	1	0.1354
5:156044674:T:C	50	100	1	0.1095
5:156044704:C:T	50	98	0.99	0.4288
5:156044837:T:C	50	100	1	0.1347
5:156044889:A:G	50	98	0.95	0.04993
5:156044991:C:G	50	100	1	0.1031
5:156045318:G:A	50	100	1	0.1031
5:156045438:A:G	50	100	1	0.01017
5:156045657:T:C	50	100	1	0.1347
5:156045754:G:A	50	100	1	0.02106
5:156046192:C:G	50	100	1	0.1342
5:156046629:C:T	50	100	0.99	0.1062
5:156046729:C:A	50	100	1	0.04394
5:156046868:T:G	50	100	1	0.1353
5:156047104:G:T	50	100	1	0.1353
5:156047255:G:A	50	100	0.99	0.09132
5:156047348:A:C	50	100	1	0.1353
5:156047548:T:C	50	98	0.94	0.02596
5:156047613:T:C	50	98	1	0.01017
5:156047655:A:C	50	100	1	0.02142
5:156047679:G:A	50	100	0.98	0.2141
5:156047834:T:A	50	100	0.99	0.01089
5:156047986:A:C	50	100	0.99	0.404
5:156047993:C:T	50	100	1	0.1354
5:156048284:C:T	50	100	0.99	0.1356
5:156048444:G:T	49	100	0.99	0.1351
5:156048940:A:G	49	100	0.98	0.104
5:156048960:C:T	49	98	0.98	0.1033
5:156048965:A:G	49	98	0.98	0.1033
5:156048971:G:A	49	98	0.98	0.1029
5:156048992:A:G	49	93.9	0.97	0.1033
5:156049140:T:C	50	100	0.94	0.03395
5:156049272:T:C	50	100	0.94	0.01271
5:156049305:C:T	50	100	0.99	0.01816
5:156049731:T:C	50	100	0.91	0.01707
5:156050655:A:G	50	100	1	0.01035
5:156050758:T:C	50	100	0.93	0.01289
5:156051338:A:G	50	100	0.92	0.01035
5:156051773:G:A	50	100	0.99	0.01144
5:156053029:G:A	49	98	0.97	0.1529
5:156053522:A:C	50	100	0.98	0.01162
5:156054361:C:T	50	100	0.98	0.01035
5:156054435:G:A	50	100	0.99	0.08079
5:156054968:G:A	50	100	0.98	0.02796
5:156054972:A:G	50	100	0.94	0.03413
5:156055159:T:C	50	98	0.96	0.0679
5:156055567:G:A	50	100	0.84	0.02233
5:156056259:T:A	50	100	0.98	0.02796
5:156056952:G:A	50	100	0.98	0.02796
5:156057066:G:A	50	100	0.98	0.02796
5:156057227:A:G	50	100	0.92	0.01035
5:156057583:A:G	50	100	0.98	0.02796
5:156057657:A:G	50	100	0.93	0.0472
5:156058074:T:G	50	100	0.97	0.02796
5:156058702:G:T	50	100	1	0.02197
5:156058791:G:A	50	100	0.98	0.02288
5:156058869:G:A	49	100	0.98	0.02796
5:156059254:A:T	50	100	0.98	0.01107
5:156059469:G:T	50	100	0.99	0.07916
5:156059591:G:A	50	100	0.99	0.01089
5:156059795:T:C	50	98	0.92	0.246
5:156060187:G:A	50	100	0.99	0.01126
5:156060379:C:T	50	100	0.98	0.02796
5:156060982:C:T	50	94	0.96	0.1088
5:156061575:T:C	50	100	0.96	0.03558
5:156061907:C:T	40	100	0.86	0.1006
5:156065444:T:C	47	93.6	0.87	0.1287
5:156067478:G:A	33	93.9	0.95	0.1222
5:156067716:A:G	46	80.4	0.95	0.1645
5:156067788:T:C	47	95.7	0.94	0.1244
5:156067865:G:A	47	100	0.78	0.01198
5:156068097:T:C	50	100	0.96	0.01344
5:156068127:G:T	50	96	0.99	0.05701
5:156068220:C:T	50	100	0.99	0.1029
5:156068228:C:T	50	100	1	0.08152
5:156068275:T:C	50	98	1	0.2121
5:156068282:C:T	50	100	1	0.02723
5:156068481:C:T	50	100	0.99	0.02723
5:156068575:G:A	50	96	1	0.2222
5:156068584:T:G	50	100	1	0.1029
5:156068595:G:A	50	100	0.99	0.1156
5:156068596:C:T	49	98	1	0.08152
5:156068649:G:T	49	95.9	1	0.0817
5:156068692:C:T	50	98	0.99	0.1
5:156068746:C:A	49	91.8	1	0.08152
5:156068799:C:T	50	100	1	0.1073
5:156068910:G:A	50	100	1	0.08551
5:156068960:T:G	50	100	1	0.1029
5:156069155:T:C	50	100	1	0.02977
5:156069195:G:T	50	100	1	0.08152
5:156069310:G:A	50	100	1	0.2485
5:156069489:A:G	50	100	1	0.2482
5:156069505:C:T	50	100	1	0.0276
5:156069506:G:A	50	100	0.99	0.2039
5:156069699:A:C	49	100	0.99	0.1164
5:156069706:C:A	50	90	1	0.08115
5:156069754:A:G	50	94	0.99	0.07934
5:156069782:T:C	49	100	1	0.08043
5:156069845:C:T	50	100	0.98	0.03123
5:156069853:G:C	50	100	1	0.1271
5:156069996:A:G	50	100	1	0.08061
5:156070016:T:G	50	100	0.98	0.03141
5:156070060:A:G	50	100	1	0.02705
5:156070109:G:C	48	89.6	0.98	0.07462
5:156070110:G:A	49	87.8	0.99	0.1022
5:156070179:C:T	49	91.8	1	0.2464
5:156070221:G:A	50	100	1	0.0797
5:156070282:C:T	50	100	1	0.03195
5:156070316:A:G	50	100	0.97	0.03195
5:156070343:G:C	50	100	1	0.1048
5:156070360:A:C	50	100	1	0.08061
5:156070386:C:A	50	100	1	0.08061
5:156070409:T:C	50	100	0.98	0.05719
5:156070494:A:G	49	91.8	0.99	0.07861
5:156070495:C:T	49	91.8	1	0.07807
5:156070496:T:G	49	91.8	1	0.07861
5:156070548:G:A	50	92	0.99	0.08115
5:156070561:G:A	49	95.9	1	0.2124
5:156070576:A:G	49	95.9	1	0.08043
5:156070831:G:T	50	100	1	0.1048
5:156070873:A:T	50	100	1	0.1035
5:156070892:C:G	50	100	1	0.02251
5:156070948:A:G	50	94	1	0.04339
5:156071099:A:T	50	100	1	0.08097
5:156071137:C:G	50	100	1	0.02251
5:156071266:T:G	50	100	0.98	0.09205
5:156071300:G:C	50	100	1	0.1048
5:156071436:C:T	50	100	1	0.08115
5:156071437:G:A	50	100	1	0.01071
5:156071544:C:G	50	100	1	0.08115
5:156071555:G:A	50	100	1	0.08115
5:156071600:A:G	50	100	1	0.08025
5:156071649:G:A	50	100	0.98	0.08261
5:156071696:C:A	50	96	0.98	0.09967
5:156071703:A:T	50	100	1	0.03776
5:156071905:G:T	50	100	1	0.132
5:156071977:T:G	50	100	1	0.02124
5:156072032:G:A	50	98	0.98	0.09731
5:156072050:A:G	50	100	0.98	0.407
5:156072257:A:T	50	100	0.99	0.222
5:156072269:C:T	50	100	1	0.03322
5:156072270:A:G	50	100	1	0.2491
5:156072298:C:T	50	100	0.99	0.1189
5:156072325:G:A	49	100	1	0.1033
5:156072361:A:G	50	100	1	0.1048
5:156072460:C:T	50	100	1	0.02687
5:156072465:C:T	50	98	1	0.03649
5:156072520:T:C	48	100	1	0.2135
5:156072537:G:A	48	100	0.99	0.4096
5:156072815:C:A	50	100	1	0.2496
5:156073479:C:T	50	100	1	0.01071
5:156073532:T:C	50	100	1	0.1048
5:156073564:A:G	50	100	1	0.02687
5:156073586:C:G	50	100	1	0.02233
5:156073615:T:C	50	100	1	0.02705
5:156073621:A:G	50	100	0.98	0.2215
5:156073637:A:G	50	100	1	0.2135
5:156073675:G:A	50	100	1	0.08188
5:156073700:T:G	50	100	1	0.02687
5:156073834:T:C	50	100	1	0.08188
5:156073882:G:C	50	100	1	0.08188
5:156073982:G:A	50	100	1	0.1033
5:156074015:A:G	50	100	1	0.02687
5:156074037:G:A	50	100	1	0.08115
5:156074059:A:T	50	98	0.98	0.1068
5:156074202:T:G	50	98	0.92	0.01725
5:156074295:G:T	50	100	1	0.02687
5:156074346:A:G	50	100	0.99	0.1033
5:156074409:T:A	50	100	1	0.08243
5:156074428:A:G	50	100	0.99	0.1026
5:156074482:A:C	50	100	1	0.08188
5:156074564:G:A	50	100	0.98	0.03123
5:156074572:T:C	50	100	1	0.1316
5:156074638:C:T	50	98	0.99	0.2032
5:156074819:G:A	50	98	1	0.02687
5:156075080:G:A	50	100	1	0.1089
5:156075091:C:A	50	100	1	0.02687
5:156075158:G:T	50	100	1	0.08206
5:156075317:T:A	50	96	0.98	0.2206
5:156075354:A:G	50	100	1	0.03649
5:156076097:A:G	50	100	1	0.03304
5:156076972:G:A	50	98	0.99	0.1091
5:156076977:A:G	50	100	1	0.02669
5:156077230:C:T	50	100	1	0.02669
5:156077240:T:C	50	100	1	0.1088
5:156077316:A:G	50	100	1	0.1088
5:156077395:G:A	50	100	0.98	0.1156
5:156077507:T:C	50	100	0.98	0.1035
5:156077569:T:C	50	100	1	0.08206
5:156078066:T:C	50	100	1	0.08115
5:156078342:C:T	50	100	1	0.08206
5:156078520:A:T	50	94	0.81	0.09895
5:156078522:T:A	47	91.5	0.88	0.2407
5:156078524:T:A	49	87.8	0.88	0.05828
5:156078526:T:A	50	96	0.98	0.02687
5:156078884:C:T	50	100	1	0.08206
5:156079143:G:A	50	100	0.96	0.1434
5:156079151:G:A	50	100	1	0.1088
5:156079153:A:G	50	100	1	0.08206
5:156079323:G:A	50	98	0.98	0.2215
5:156079376:T:C	50	100	1	0.03123
5:156079422:A:G	50	100	1	0.08315
5:156079426:A:G	50	100	1	0.02723
5:156079560:T:C	50	100	1	0.08243
5:156079636:G:A	50	100	1	0.02669
5:156079678:C:T	50	100	1	0.01071
5:156080011:G:C	50	100	1	0.08188
5:156080570:G:A	50	100	0.99	0.0817
5:156081718:C:T	50	100	0.96	0.1269
5:156082629:G:C	50	100	0.88	0.01107
5:156082827:A:G	50	100	0.92	0.01107
5:156082880:T:C	50	98	0.95	0.3551
5:156082936:A:T	50	90	0.93	0.04339
5:156083514:C:T	50	100	0.96	0.1663
5:156083563:G:A	50	100	0.96	0.1672
5:156083810:G:T	50	100	1	0.03504
5:156084252:C:T	50	100	0.97	0.4176
5:156084476:T:C	50	100	0.97	0.3758
5:156084489:C:T	50	100	0.92	0.01126
5:156084549:T:C	50	100	1	0.01107
5:156084805:A:C	50	100	1	0.03195
5:156085233:G:A	50	100	1	0.01107
5:156086045:T:C	50	100	0.88	0.01107
5:156086056:G:A	50	100	1	0.01107
5:156086484:G:C	50	100	0.97	0.1679
5:156086837:G:T	50	100	1	0.24
5:156088358:T:C	50	100	1	0.01107
5:156088584:C:T	50	100	0.96	0.1741
5:156088656:T:C	50	96	0.97	0.4557
5:156088793:G:A	50	96	0.98	0.4388
5:156089219:G:A	50	96	0.97	0.2059
5:156089819:C:A	50	100	0.98	0.1741
5:156089953:C:A	50	100	0.99	0.1509
5:156090157:A:C	50	100	0.99	0.4263
5:156090351:G:A	50	100	1	0.03232
5:156090425:C:T	50	100	1	0.01107
5:156090621:G:T	50	100	1	0.2407
5:156090866:G:A	50	100	1	0.04176
5:156090930:T:C	50	100	0.96	0.03395
5:156090940:T:C	50	100	0.96	0.01725
5:156091295:G:A	50	98	0.9	0.02524
5:156091464:G:A	50	100	1	0.2402
5:156092583:G:T	50	100	0.96	0.01707
5:156092789:G:A	50	100	1	0.2404
5:156092899:G:A	50	100	1	0.2402
5:156092923:T:G	50	100	1	0.2649
5:156093273:G:A	50	100	1	0.2404
5:156093293:C:A	50	100	1	0.2564
5:156093998:G:A	50	98	1	0.2565
5:156094312:C:T	50	100	0.96	0.01126
5:156094365:T:G	50	100	0.98	0.1865
5:156094412:C:T	50	98	0.96	0.1783
5:156094501:C:A	50	98	0.99	0.4156
5:156094585:G:A	50	100	0.98	0.1865
5:156094821:C:T	50	98	0.99	0.4867
5:156094879:T:C	50	100	1	0.01107
5:156095559:A:G	50	100	0.98	0.1865
5:156095716:T:C	50	100	1	0.01107
5:156095981:A:C	50	100	1	0.01107
5:156096383:G:T	50	100	0.9	0.02433
5:156097212:G:A	50	98	0.98	0.4132
5:156097618:G:A	50	100	0.96	0.03377
5:156099144:C:T	50	100	1	0.0325
5:156099595:A:C	50	100	0.99	0.1863
5:156099709:T:C	50	100	0.99	0.4566
5:156099897:A:G	50	100	0.99	0.4837
5:156100853:C:T	50	100	1	0.0325
5:156101024:C:T	50	100	0.99	0.1741
5:156101075:T:C	50	100	0.98	0.1776
5:156101215:C:T	50	100	0.99	0.4956
5:156101728:A:G	50	100	0.99	0.1509
5:156101941:T:A	48	100	0.65	0.02033
5:156101943:A:T	44	81.8	0.97	0.3749
5:156101945:A:T	47	97.9	0.93	0.08678
5:156102821:C:T	50	100	1	0.01107
5:156102898:G:T	50	98	0.99	0.4237
5:156103189:T:C	50	100	0.93	0.01634
5:156103213:G:A	50	98	0.99	0.4405
5:156104783:G:A	50	100	1	0.01107
5:156105450:C:T	50	98	0.99	0.1679
5:156105725:G:A	50	100	1	0.1503
5:156105783:T:A	50	98	0.99	0.4234
5:156108268:G:A	50	100	1	0.4902
5:156108328:T:G	50	100	1	0.01598
5:156108880:A:C	50	100	1	0.01107
5:156109368:G:A	50	100	1	0.01271
5:156110025:A:G	50	100	1	0.01107
5:156110203:C:T	50	100	1	0.266
5:156110346:G:A	50	100	1	0.4904
5:156110600:G:A	50	100	1	0.0325
5:156111123:G:A	50	100	1	0.2565
5:156111165:C:T	50	100	1	0.2653
5:156111271:C:A	50	100	0.99	0.1256
5:156111350:C:G	50	98	0.99	0.2415
5:156111768:G:C	50	100	1	0.01107
5:156111972:G:T	50	100	0.96	0.08388
5:156112558:G:C	50	100	1	0.01107
5:156113301:G:A	50	100	1	0.4906
5:156113354:G:A	50	100	1	0.2653
5:156113967:T:C	50	100	1	0.01471
5:156115400:A:G	50	100	0.94	0.01344
5:156115881:T:C	50	100	1	0.03722
5:156116225:C:T	50	98	0.99	0.4528
5:156116352:A:G	50	100	0.89	0.03086
5:156116941:T:C	50	100	1	0.01107
5:156117855:C:A	50	100	0.9	0.01362
5:156118268:T:C	50	100	0.99	0.2166
5:156118554:A:T	50	98	0.99	0.4399
5:156118560:A:G	50	100	0.98	0.0118
5:156119600:G:A	50	100	1	0.4717
5:156119629:A:C	50	100	0.98	0.01089
5:156119787:T:A	50	100	1	0.0325
5:156119840:G:A	50	98	0.98	0.07516
5:156119914:C:T	50	100	1	0.01471
5:156120110:A:G	50	98	0.99	0.2168
5:156120291:T:C	50	100	1	0.01107
5:156120404:G:A	50	100	0.94	0.01144
5:156120995:C:A	50	100	1	0.2162
5:156121645:A:G	50	100	1	0.0207
5:156122624:G:A	50	100	1	0.01107
5:156123404:C:T	50	98	0.99	0.404
5:156123524:C:T	50	100	1	0.01362
5:156124575:C:T	50	96	0.99	0.4394
5:156124649:C:A	49	100	1	0.01107
5:156124731:G:A	50	98	0.99	0.4395
5:156125009:C:G	50	96	0.96	0.09804
5:156125075:A:G	50	100	0.99	0.01271
5:156125081:T:C	50	100	1	0.04212
5:156125215:G:A	50	100	1	0.2418
5:156125400:C:T	50	100	1	0.2416
5:156125576:T:C	50	100	1	0.2164
5:156126512:A:G	50	100	0.94	0.01126
5:156127166:T:A	50	100	1	0.0325
5:156127310:C:T	50	100	1	0.4575
5:156127387:C:T	50	100	1	0.0325
5:156128156:G:C	50	100	0.94	0.01107
5:156128234:C:T	50	100	1	0.216
5:156128557:G:A	50	100	1	0.02142
5:156128680:G:A	50	100	0.99	0.4129
5:156129386:C:T	50	100	1	0.0325
5:156129499:A:G	50	100	1	0.02088
5:156129602:A:G	50	100	1	0.02088
5:156129662:A:C	50	100	1	0.02088
5:156129855:G:A	50	100	1	0.07879
5:156130101:C:G	50	98	0.99	0.08333
5:156130362:C:T	50	100	1	0.04158
5:156130418:G:T	50	98	0.99	0.4388
5:156130756:C:A	50	100	0.94	0.01126
5:156130836:C:T	50	98	0.99	0.1347
5:156131016:A:T	50	98	0.99	0.1514
5:156131028:C:A	50	100	1	0.0158
5:156131294:T:C	50	100	1	0.07879
5:156131453:G:A	50	100	1	0.01107
5:156131675:T:C	50	100	0.97	0.1048
5:156131899:C:A	50	98	0.98	0.1478
5:156131942:C:T	50	98	0.98	0.1471
5:156132181:T:C	50	98	0.99	0.2182
5:156132366:T:C	49	100	1	0.05792
5:156132509:C:A	49	100	1	0.0158
5:156132530:G:C	47	100	0.99	0.05901
5:156132578:T:C	50	98	1	0.05792
5:156132622:C:A	50	100	0.99	0.05901
5:156132624:A:G	50	100	0.99	0.05901
5:156132626:G:A	50	100	1	0.01598
5:156132990:T:C	50	100	1	0.01616
5:156133094:C:T	50	100	1	0.01107
5:156133125:G:A	50	100	1	0.0158
5:156133209:T:C	50	100	0.99	0.1632
5:156133883:G:T	50	100	0.97	0.1487
5:156133962:G:A	47	95.7	0.86	0.0216
5:156134206:C:T	50	100	1	0.04158
5:156134326:C:T	50	98	0.94	0.04394
5:156134359:G:A	50	100	1	0.04158
5:156134424:C:T	50	100	0.99	0.1589
5:156134579:A:G	50	100	1	0.0207
5:156134709:G:C	50	100	1	0.04158
5:156134798:G:A	50	98	0.98	0.4414
5:156134826:C:T	50	100	1	0.0158
5:156135503:C:T	50	100	1	0.01652
5:156135589:C:G	50	100	1	0.0158
5:156135601:T:A	50	100	1	0.0325
5:156135824:C:A	50	100	1	0.03994
5:156135869:G:C	50	100	0.89	0.01162
5:156136013:G:A	50	100	1	0.06917
5:156136020:C:T	50	100	1	0.01107
5:156136435:A:G	50	100	1	0.0158
5:156137107:A:C	50	100	1	0.01107
5:156137113:C:T	50	100	0.99	0.02959
5:156137193:T:G	50	100	1	0.01107
5:156137258:G:A	50	100	1	0.01107
5:156137379:C:A	50	100	1	0.05683
5:156137942:T:C	50	100	1	0.04285
5:156137978:G:T	50	100	1	0.01126
5:156137989:A:T	50	100	0.99	0.04031
5:156138056:G:C	50	100	1	0.01107
5:156138189:C:T	50	100	1	0.01107
5:156138388:G:A	50	100	1	0.04121
5:156138726:T:C	50	100	0.97	0.08442
5:156138816:A:G	50	100	0.97	0.1529
5:156138840:A:C	50	100	1	0.01107
5:156139029:A:G	50	100	1	0.01107
5:156139198:T:A	50	100	0.94	0.01471
5:156139202:T:A	50	100	1	0.01107
5:156139212:A:G	50	100	1	0.01107
5:156139534:T:G	50	100	0.98	0.0541
5:156139699:T:C	50	100	1	0.01107
5:156139705:G:A	50	100	1	0.01107
5:156139787:G:A	50	100	1	0.05792
5:156139914:G:A	50	100	0.98	0.4483
5:156139954:T:C	50	100	0.98	0.4513
5:156140057:A:G	50	100	1	0.0158
5:156140351:C:A	50	100	1	0.06899
5:156140409:G:A	50	100	1	0.01107
5:156140674:T:A	50	100	0.99	0.01107
5:156140996:G:A	50	100	1	0.0158
5:156141257:G:A	50	100	1	0.0325
5:156141701:T:A	50	100	1	0.06917
5:156141866:C:T	50	100	1	0.0325
5:156142137:G:T	50	98	0.97	0.1354
5:156142201:T:C	50	100	1	0.0325
5:156142777:A:T	50	100	1	0.01107
5:156143382:C:T	50	100	1	0.01107
5:156143491:G:A	50	100	1	0.01107
5:156143582:C:T	50	100	0.99	0.2308
5:156143714:C:A	50	100	1	0.01598
5:156143748:A:T	50	100	1	0.01761
5:156144110:G:A	50	100	0.94	0.01235
5:156144131:T:C	50	100	1	0.06954
5:156144208:G:A	50	94	0.96	0.1178
5:156144308:G:A	49	100	0.98	0.05737
5:156144394:A:C	50	100	0.98	0.01816
5:156144550:C:T	50	100	0.94	0.0118
5:156144655:A:G	50	100	1	0.01089
5:156144704:G:T	50	100	1	0.01126
5:156144846:G:A	50	100	1	0.01089
5:156144876:A:T	50	100	0.98	0.04829
5:156144920:G:T	50	100	0.97	0.2259
5:156145255:T:A	50	100	0.95	0.01198
5:156145271:A:T	50	100	0.93	0.209
5:156145717:A:G	50	96	0.9	0.1498
5:156145962:C:G	50	98	0.94	0.03994
5:156146085:C:T	50	98	0.92	0.03849
5:156146086:G:A	50	100	0.98	0.01707
5:156146170:G:A	50	100	0.99	0.01725
5:156146549:C:T	50	100	0.97	0.2411
5:156146980:T:G	50	100	1	0.06445
5:156147344:T:A	50	100	1	0.06445
5:156147466:G:T	50	100	0.92	0.03504
5:156147494:A:T	50	100	0.99	0.0472
5:156147647:A:G	50	100	0.98	0.2391
5:156147822:G:A	50	100	1	0.1238
5:156148039:A:T	50	100	0.97	0.0354
5:156148177:A:G	50	100	1	0.05011
5:156148717:T:G	50	100	0.99	0.3526
5:156148860:C:T	50	100	0.96	0.03304
5:156148861:G:T	50	100	1	0.07371
5:156148902:A:G	50	100	0.99	0.04993
5:156148939:C:T	50	100	1	0.07371
5:156148968:G:A	50	100	0.99	0.0472
5:156149170:A:G	50	100	0.94	0.0472
5:156149273:A:G	50	100	1	0.116
5:156149325:A:G	50	100	1	0.07371
5:156149417:T:C	50	100	1	0.1238
5:156149921:A:G	50	100	0.98	0.3869
5:156150085:G:A	50	100	1	0.07371
5:156150204:T:C	50	96	0.97	0.4513
5:156150639:A:G	50	100	1	0.06572
5:156150685:C:G	50	100	1	0.01507
5:156150944:G:T	50	98	0.98	0.04938
5:156151450:T:C	50	100	1	0.06572
5:156151502:T:G	50	98	0.99	0.1267
5:156151534:C:A	50	100	1	0.01507
5:156151784:C:T	50	98	0.98	0.0492
5:156152020:G:A	50	100	1	0.06572
5:156152139:A:C	50	100	1	0.06572
5:156152896:T:G	50	100	1	0.01507
5:156153033:C:T	50	100	1	0.05156
5:156153034:G:T	50	98	0.98	0.0492
5:156153104:G:T	50	98	0.98	0.05192
5:156153433:A:G	50	96	0.99	0.3557
5:156153752:G:A	50	94	0.99	0.4906
5:156153821:G:T	50	96	0.99	0.3558
5:156153829:C:G	50	100	1	0.01543
5:156153872:A:G	50	94	0.99	0.2505
5:156153893:A:G	50	94	0.99	0.2507
5:156153987:A:G	50	94	0.99	0.2534
5:156154017:G:A	50	98	0.99	0.3315
5:156154119:T:C	50	100	0.99	0.2478
5:156154298:G:A	50	100	0.89	0.01688
5:156154926:C:G	50	100	0.95	0.05901
5:156155082:C:A	49	100	1	0.05447
5:156155709:C:T	50	100	0.96	0.03577
5:156155758:G:A	50	94	0.99	0.3027
5:156156103:C:G	50	100	1	0.05138
5:156156127:C:T	50	100	0.89	0.01924
5:156156137:C:T	50	100	0.94	0.03903
5:156156546:C:G	50	100	1	0.06354
5:156156673:C:A	50	100	1	0.05156
5:156157058:T:C	50	98	0.98	0.4515
5:156157165:A:G	50	100	1	0.05138
5:156157284:G:A	50	98	0.98	0.3588
5:156157320:T:C	50	98	0.98	0.3584
5:156157397:G:T	50	100	1	0.06354
5:156157606:C:T	50	96	0.99	0.4517
5:156158047:A:T	50	100	1	0.06354
5:156158126:G:A	50	98	0.99	0.4521
5:156158261:T:G	50	100	1	0.01507
5:156159180:C:A	50	92	0.94	0.08025
5:156159964:G:A	50	98	0.98	0.04884
5:156160337:G:A	50	94	0.99	0.3215
5:156160398:T:C	50	94	0.99	0.3549
5:156160471:G:A	50	94	0.99	0.2357
5:156160571:A:C	50	100	1	0.01543
5:156160670:C:T	50	100	1	0.01271
5:156161354:G:A	50	100	0.99	0.2527
5:156161464:G:A	50	100	1	0.0541
5:156161946:A:G	50	100	0.97	0.01053
5:156162069:G:A	50	100	1	0.05102
5:156162222:C:T	50	100	1	0.01543
5:156162355:C:T	50	98	0.98	0.04902
5:156162676:A:G	50	100	0.99	0.01452
5:156163118:T:C	50	100	1	0.01543
5:156163916:G:A	50	100	1	0.0541
5:156163928:C:A	50	100	0.96	0.03722
5:156164066:T:A	50	100	1	0.0541
5:156164305:C:T	50	98	1	0.04611
5:156164306:A:G	50	98	0.98	0.3671
5:156164631:G:A	50	100	0.98	0.03431
5:156165172:A:G	50	100	0.98	0.0345
5:156165608:C:T	50	100	0.99	0.01216
5:156165936:A:G	50	100	0.99	0.3528
5:156166011:A:G	50	94	0.94	0.08424
5:156166292:C:T	50	98	0.98	0.3233
5:156166331:T:G	50	100	0.96	0.01779
5:156166480:C:T	50	100	0.8	0.01071
5:156166898:C:T	50	98	0.98	0.4414
5:156167027:A:G	50	100	0.95	0.01761
5:156167557:T:C	50	100	0.99	0.1427
5:156167622:A:T	50	100	0.99	0.4582
5:156167781:G:T	50	100	0.98	0.03431
5:156167913:T:C	50	98	0.98	0.3217
5:156168166:T:C	50	100	0.99	0.3889
5:156168339:A:G	50	98	1	0.3032
5:156168384:A:T	50	98	0.98	0.2516
5:156169009:G:A	50	100	0.99	0.04702
5:156169211:A:G	50	100	0.97	0.01888
5:156169217:C:T	50	100	0.95	0.01543
5:156169249:A:G	50	100	0.99	0.04448
5:156169351:A:G	50	100	0.99	0.3515
5:156169737:G:A	50	100	0.99	0.04702
5:156169749:A:G	50	100	0.99	0.04702
5:156170068:C:T	50	100	0.95	0.01797
5:156170444:A:G	50	100	0.98	0.4597
5:156170761:C:T	50	100	1	0.0541
5:156170808:C:T	50	100	1	0.03195
5:156170957:C:T	50	100	1	0.04775
5:156171092:G:A	50	100	1	0.2309
5:156171232:T:A	50	100	1	0.03431
5:156171234:C:A	50	100	1	0.03431
5:156171337:A:G	50	100	1	0.3128
5:156171628:G:A	50	100	1	0.2217
5:156171843:G:A	50	100	1	0.04702
5:156171953:T:C	50	100	1	0.01816
5:156172209:G:A	50	100	1	0.08079
5:156172238:G:A	50	100	0.98	0.01688
5:156172261:C:T	50	100	1	0.01834
5:156172395:G:C	50	100	0.98	0.2384
5:156172711:G:A	50	100	1	0.0541
5:156173074:G:T	50	100	1	0.08079
5:156173278:T:G	50	100	1	0.08079
5:156173601:A:C	50	100	1	0.0541
5:156173634:A:T	50	100	1	0.2309
5:156173676:T:C	50	100	1	0.05138
5:156173774:C:G	50	100	1	0.03413
5:156173891:A:G	50	100	1	0.2211
5:156173982:A:T	50	100	1	0.08079
5:156174584:A:T	50	100	1	0.02633
5:156174967:A:T	50	100	1	0.02669
5:156175190:A:G	50	100	1	0.03395
5:156175253:A:G	49	100	1	0.05156
5:156175855:G:T	50	100	1	0.3604
5:156176094:C:G	50	100	1	0.2867
5:156176301:G:A	50	100	1	0.2863
5:156176348:C:T	50	98	0.98	0.2495
5:156176406:T:A	50	100	1	0.01507
5:156176681:T:A	50	100	1	0.2772
5:156176691:C:T	50	100	1	0.01834
5:156176744:A:G	50	100	1	0.01834
5:156176778:T:C	50	100	1	0.02669
5:156177011:T:A	50	100	1	0.03431
5:156177286:C:T	50	100	1	0.01852
5:156177293:C:A	50	100	0.99	0.04448
5:156177564:T:C	50	100	0.99	0.4058
5:156177641:A:C	50	100	0.99	0.4058
5:156177767:G:A	50	100	1	0.01816
5:156177783:T:C	50	100	0.99	0.4056
5:156177842:G:T	50	98	1	0.2765
5:156177854:T:C	50	94	0.95	0.08079
5:156177885:A:T	50	98	1	0.2763
5:156177897:A:G	50	98	1	0.2763
5:156177898:G:T	50	98	1	0.2213
5:156177969:A:G	50	98	1	0.2763
5:156178116:T:G	50	98	1	0.2763
5:156178275:G:A	50	98	1	0.2765
5:156178326:G:A	50	100	1	0.02669
5:156178372:T:C	50	100	1	0.03413
5:156178387:C:A	50	98	1	0.2765
5:156178422:G:A	50	98	1	0.3125
5:156178619:G:A	50	98	1	0.2761
5:156178715:G:A	50	100	0.99	0.3987
5:156178727:T:C	50	100	0.99	0.37
5:156178778:C:T	50	100	1	0.02669
5:156178858:G:A	50	100	0.99	0.03431
5:156178953:C:T	50	100	0.98	0.02687
5:156179000:G:T	50	98	0.99	0.4621
5:156179006:T:C	50	100	0.99	0.3709
5:156179042:G:A	50	100	1	0.02651
5:156179091:T:C	50	100	1	0.02651
5:156179825:T:C	50	98	1	0.3513
5:156179904:G:A	50	98	1	0.2758
5:156179945:G:T	50	98	1	0.2758
5:156180117:T:C	50	98	1	0.276
5:156180311:T:C	50	98	1	0.2756
5:156180337:C:T	50	98	1	0.2756
5:156180376:A:C	50	100	1	0.03431
5:156180454:C:A	50	96	1	0.2756
5:156180484:G:A	50	98	1	0.3115
5:156181197:T:C	50	98	1	0.2756
5:156181404:G:T	50	100	1	0.01398
5:156181871:C:A	50	98	0.99	0.2206
5:156181946:G:A	50	98	1	0.2754
5:156181968:C:T	50	100	1	0.02651
5:156182032:C:T	50	98	1	0.2206
5:156182053:A:G	50	94	0.95	0.08115
5:156182732:T:A	50	98	0.98	0.2534
5:156182892:C:T	50	100	1	0.04757
5:156183036:T:C	50	98	1	0.2211
5:156183400:C:T	50	98	0.98	0.2529
5:156183639:C:A	50	100	0.93	0.03431
5:156183941:C:T	50	100	0.99	0.03068
5:156184231:C:T	50	100	1	0.05683
5:156184907:C:T	50	98	0.97	0.2467
5:156185168:A:C	50	98	0.98	0.461
5:156185339:C:T	50	100	1	0.03032
5:156185364:G:A	50	100	0.98	0.1961
5:156185371:T:C	50	100	0.97	0.2384
5:156185379:A:T	50	98	0.97	0.3951
5:156185436:G:C	50	100	0.97	0.01325
5:156185460:C:T	50	100	1	0.01271
5:156185484:G:T	50	98	0.94	0.3755
5:156185864:G:T	36	75	0.98	0.2197
5:156185866:G:T	36	75	0.97	0.2131
5:156185868:G:T	36	77.8	0.98	0.2128
5:156185870:G:T	38	81.6	0.99	0.2119
5:156185872:G:T	38	86.8	0.96	0.1875
5:156185916:G:A	48	100	0.98	0.01198
5:156185960:A:T	50	100	0.98	0.2106
5:156186047:A:T	50	100	1	0.2801
5:156186132:A:T	50	100	1	0.06899
5:156186481:A:G	50	100	1	0.1349
5:156186744:T:C	50	100	0.97	0.3609
5:156186748:G:C	50	100	1	0.2997
5:156186881:C:T	50	100	1	0.0236
5:156186900:T:C	50	100	1	0.1973
5:156186906:G:A	50	100	0.99	0.01271
5:156186962:A:G	50	100	0.98	0.2974
5:156187781:G:C	50	100	1	0.2671
5:156187869:G:A	50	100	1	0.01235
5:156187950:T:G	50	100	1	0.01307
5:156188061:G:A	50	100	0.99	0.2674
5:156188530:G:A	50	100	0.99	0.2573
5:156188645:G:A	50	100	1	0.01398
5:156188668:G:C	49	93.9	0.95	0.2702
5:156188677:G:C	50	94	0.96	0.2582
5:156188972:C:T	50	100	0.98	0.374
5:156189350:A:T	50	100	0.98	0.2315
5:156189428:T:C	50	100	1	0.01216
5:156190284:G:A	50	100	1	0.2159
5:156190747:A:G	50	100	1	0.2907
5:156190935:A:G	50	100	1	0.01253
5:156191140:A:G	50	100	0.98	0.03123
5:156191385:C:T	50	100	1	0.2171
5:156191533:A:G	50	100	1	0.0187
5:156191728:T:C	50	100	1	0.03813
5:156192129:C:T	50	100	1	0.2908
5:156192130:G:A	50	100	1	0.0285
5:156192298:G:A	50	96	0.95	0.02469
5:156192387:A:C	50	100	1	0.2908
5:156192582:C:T	50	100	1	0.01253
5:156192657:G:A	50	100	1	0.02578
5:156192731:T:C	50	100	0.98	0.2251
5:156192998:A:G	50	100	1	0.07335
5:156193072:G:A	50	100	1	0.02469
5:156193240:C:T	50	100	0.98	0.0167
5:156193454:C:T	50	100	0.98	0.2309
5:156193990:A:G	50	100	1	0.2166
5:156194086:T:G	50	100	1	0.2908
5:156194568:A:G	50	100	1	0.01543
5:156194756:T:C	50	100	1	0.2908
5:156194942:A:G	50	100	1	0.02905
5:156195078:G:T	50	100	1	0.2908
5:156195247:T:C	50	100	1	0.2908
5:156195437:C:T	50	100	1	0.4083
5:156195562:A:C	50	100	1	0.06028
5:156196007:G:T	50	100	1	0.02469
5:156196020:T:G	50	100	1	0.291
5:156196154:A:G	50	100	1	0.2908
5:156196306:A:G	50	100	1	0.02596
5:156196365:A:G	50	100	1	0.217
5:156196511:C:G	50	100	1	0.0285
5:156196676:C:G	50	100	1	0.2908
5:156197013:C:G	50	100	1	0.03813
5:156197915:C:A	50	100	1	0.03014
5:156198072:C:T	50	100	1	0.1828
5:156198078:A:C	50	98	0.8	0.01489
5:156198347:T:C	50	100	1	0.2912
5:156198375:C:T	50	100	0.98	0.2259
5:156198535:G:A	50	100	1	0.02378
5:156198961:G:A	50	100	1	0.2908
5:156199269:G:A	50	100	1	0.2908
5:156199329:C:A	50	100	0.98	0.2918
5:156199331:G:A	50	100	1	0.2908
5:156199731:G:A	50	100	1	0.2908
5:156200388:A:G	50	96	0.92	0.04593
5:156200875:C:T	50	100	1	0.04993
5:156200944:A:C	50	100	1	0.03105
5:156200988:A:C	50	100	1	0.2908
5:156201112:T:A	50	100	0.96	0.1563
5:156201157:A:G	50	100	1	0.2908
5:156201272:T:C	50	100	0.98	0.2255
5:156201355:A:G	50	100	1	0.2908
5:156201561:T:G	50	100	1	0.2908
5:156202036:G:A	50	100	1	0.2908
5:156202345:T:G	50	100	0.98	0.3676
5:156202700:C:T	50	100	1	0.2908
5:156202731:C:T	50	100	0.98	0.01452
5:156202794:A:G	49	100	1	0.2164
5:156203030:A:T	50	100	1	0.291
5:156203773:C:T	50	100	0.99	0.3883
5:156204281:A:G	50	100	0.98	0.05664
5:156204410:A:T	50	100	0.95	0.2253
5:156204961:G:A	50	100	0.99	0.2979
5:156205036:C:A	50	100	0.9	0.01543
5:156205143:C:T	50	100	0.99	0.1736
5:156205412:A:T	50	100	1	0.01652
5:156205660:A:G	50	100	0.99	0.1939
5:156206006:T:A	50	100	0.91	0.01507
5:156206007:A:T	50	100	1	0.01507
5:156206046:G:A	50	100	0.99	0.1736
5:156206354:C:T	50	100	0.9	0.01235
5:156206463:C:A	50	100	0.99	0.3237
5:156206696:T:C	50	100	0.99	0.272
5:156207705:T:C	50	100	1	0.07643
5:156208674:C:A	50	100	0.99	0.1736
5:156209023:G:A	50	100	0.9	0.01089
5:156209033:A:T	50	100	1	0.25
5:156209780:T:G	50	100	1	0.4254
5:156209781:G:A	50	100	1	0.01852
5:156210182:G:A	50	100	0.99	0.177
5:156210839:G:A	50	100	1	0.4484
5:156210925:T:G	50	100	1	0.06881
5:156211763:G:C	50	100	1	0.01906
5:156211929:A:G	50	100	1	0.2522
5:156211988:G:A	50	100	0.98	0.01198
5:156212546:C:T	50	100	1	0.4493
5:156213045:A:G	50	100	1	0.05356
5:156213110:A:G	50	100	1	0.0118
5:156213221:T:C	50	100	1	0.1736
5:156213501:T:A	50	100	0.9	0.01253
5:156213632:G:A	50	100	1	0.01852
5:156214779:C:T	50	100	0.9	0.01162
5:156215699:G:A	50	100	1	0.252
5:156216296:A:G	50	100	0.99	0.01126
5:156216770:T:A	50	100	1	0.04757
5:156216882:C:A	50	100	1	0.252
5:156217781:A:T	50	100	0.99	0.2111
5:156218241:G:A	50	100	0.99	0.1609
5:156218265:A:G	50	100	0.99	0.01126
5:156219066:G:C	50	100	0.98	0.03704
5:156219181:T:C	50	100	0.9	0.01253
5:156219183:G:C	50	100	0.95	0.02415
5:156220228:C:A	50	100	0.99	0.1737
5:156220241:A:G	50	100	0.9	0.01253
5:156220847:T:C	50	100	0.99	0.1445
5:156221216:A:G	50	100	1	0.01652
5:156221384:G:A	50	100	1	0.01452
5:156221570:A:C	50	100	1	0.01779
5:156222242:C:T	50	100	1	0.01852
5:156222374:G:A	50	100	0.9	0.01089
5:156222444:A:C	50	98	1	0.04684
5:156222784:G:A	50	98	1	0.4504
5:156223345:C:G	50	98	1	0.2513
5:156223738:C:T	50	100	1	0.01906
5:156224718:C:G	50	100	1	0.04648
5:156224728:T:G	50	100	1	0.3106
5:156224872:T:A	50	100	0.98	0.04829
5:156224940:C:A	50	100	0.98	0.1641
5:156226848:A:T	50	100	1	0.01089
5:156227438:C:T	50	100	0.91	0.01035
5:156227448:A:G	50	100	1	0.2516
5:156227488:G:A	50	100	0.98	0.2026
5:156227689:A:T	50	100	1	0.4486
5:156228373:G:A	50	100	0.9	0.01253
5:156228692:T:C	50	100	0.9	0.01253
5:156228730:A:G	50	100	0.9	0.01253
5:156228866:C:T	50	100	0.9	0.01253
5:156228994:T:C	50	100	1	0.04866
5:156229251:T:C	44	81.8	1	0.2502
5:156229613:T:C	50	100	1	0.01398
5:156229664:T:A	50	100	1	0.01471
5:156229851:A:G	50	100	0.99	0.209
5:156229883:T:C	50	100	1	0.04666
5:156230570:A:T	50	100	0.99	0.4604
5:156230604:C:T	50	100	1	0.03885
5:156231793:G:A	50	100	1	0.01888
5:156231796:T:C	50	100	0.99	0.4619
5:156233313:G:A	50	100	1	0.03195
5:156234733:A:C	50	100	1	0.4423
5:156235088:G:A	50	100	1	0.02469
5:156236016:G:C	50	100	1	0.358
5:156236606:C:T	50	100	1	0.2558
5:156236902:C:T	50	100	1	0.2765
5:156237618:G:A	50	100	0.93	0.01961
5:156237999:T:G	49	100	1	0.4424
5:156238982:A:G	50	100	1	0.4633
5:156239010:G:A	50	100	1	0.4301
5:156239209:G:A	50	100	0.99	0.2017
5:156239343:T:C	50	100	1	0.2598
5:156239357:G:A	49	100	1	0.2578
5:156239420:A:G	50	100	1	0.02469
5:156239784:C:T	50	100	1	0.258
5:156241132:C:T	50	100	1	0.01924
5:156242522:T:C	50	100	1	0.06137
5:156243066:G:A	50	100	1	0.1725
5:156243204:C:T	50	100	1	0.1739
5:156243280:C:T	50	100	1	0.1741
5:156243983:T:C	50	100	0.94	0.01089
5:156244255:T:C	50	100	0.99	0.4615
5:156245667:G:A	50	100	0.99	0.3288
5:156245985:C:G	50	100	0.99	0.2574
5:156246645:G:A	50	100	1	0.0118
5:156246932:A:G	49	100	1	0.1767
5:156247257:T:C	50	100	1	0.1728
5:156247496:C:T	50	100	1	0.1728
5:156247606:G:A	50	100	1	0.173
5:156248380:C:T	50	100	1	0.1728
5:156248615:G:A	50	100	1	0.01525
5:156248832:C:T	50	100	0.99	0.4637
5:156249034:C:T	50	100	0.99	0.4434
5:156251175:C:T	50	100	0.99	0.4363
5:156251331:T:C	50	100	1	0.02578
5:156251600:T:C	50	100	1	0.06754
5:156251996:C:T	50	100	1	0.1816
5:156252044:T:C	50	100	1	0.08787
5:156252366:T:C	50	100	1	0.2006
5:156252737:G:A	50	100	1	0.01053
5:156253129:C:T	50	100	0.99	0.04194
5:156253458:G:T	50	100	1	0.1997
5:156253636:C:T	50	98	1	0.04085
5:156254134:C:G	50	100	1	0.2003
5:156254372:C:T	50	100	1	0.01071
5:156254404:G:A	50	100	1	0.2003
5:156254709:T:A	50	100	0.83	0.01362
5:156254858:A:C	50	98	0.99	0.3273
5:156255077:C:T	50	100	0.99	0.3729
5:156255567:A:G	50	100	1	0.1999
5:156255623:A:C	50	100	1	0.1999
5:156255726:G:A	50	100	1	0.04067
5:156256010:C:T	50	100	1	0.1814
5:156256033:A:G	50	100	1	0.1668
5:156256086:T:C	50	100	1	0.04194
5:156256462:A:T	50	100	1	0.3252
5:156256614:A:G	50	100	1	0.155
5:156257728:A:G	50	100	1	0.1558
5:156258806:A:G	50	100	1	0.2035
5:156258902:A:G	50	100	1	0.05374
5:156258930:C:G	50	100	1	0.04194
5:156259101:T:C	50	100	1	0.02179
5:156259118:A:G	50	100	1	0.0837
5:156259206:C:T	49	100	1	0.1585
5:156259606:G:A	50	100	1	0.08061
5:156259861:G:A	50	100	1	0.1583
5:156260096:C:T	50	100	1	0.3282
5:156260956:T:G	50	100	1	0.2033
5:156261170:A:G	50	100	1	0.1592
5:156261269:G:A	50	100	1	0.08061
5:156261386:G:A	50	100	1	0.02651
5:156261467:C:T	50	100	1	0.1596
5:156261653:G:A	50	100	1	0.08896
5:156262265:G:A	50	100	1	0.2039
5:156262279:C:T	50	100	1	0.2039
5:156262622:T:C	50	100	1	0.04067
5:156262702:C:T	50	100	1	0.2039
5:156263068:A:G	50	100	1	0.04067
5:156263278:C:T	50	100	1	0.3735
5:156263557:T:G	50	100	1	0.2039
5:156263862:T:C	50	100	1	0.2041
5:156264025:T:C	50	100	1	0.04194
5:156264060:A:G	50	100	1	0.04067
5:156264525:A:G	50	100	1	0.2037
5:156264914:C:T	50	100	1	0.1694
5:156265026:C:A	50	100	1	0.2039
5:156265582:A:G	50	100	1	0.09459
5:156265883:G:A	50	100	0.99	0.02741
5:156266039:T:A	50	100	1	0.2033
5:156266065:C:A	50	100	1	0.08097
5:156266534:G:C	50	100	1	0.1587
5:156266919:C:T	50	100	1	0.1587
5:156266926:A:T	50	100	1	0.3172
5:156267247:G:T	50	100	1	0.1589
5:156267699:A:G	50	100	1	0.05592
5:156268043:T:A	50	100	1	0.3736
5:156268647:C:T	50	100	1	0.2035
5:156268662:G:A	50	100	1	0.09749
5:156268735:G:A	50	100	1	0.04194
5:156269464:C:T	40	92.5	1	0.2064
5:156269471:A:C	28	89.3	0.84	0.01979
5:156269500:A:C	37	75.7	0.89	0.2963
5:156269505:A:C	33	81.8	0.91	0.3381
5:156269527:A:G	41	92.7	1	0.2042
5:156269881:G:T	50	100	1	0.156
5:156269935:C:T	50	100	1	0.1019
5:156270012:A:C	50	100	1	0.01598
5:156270183:T:A	50	100	0.98	0.02687
5:156270345:T:C	50	100	1	0.2155
5:156270360:G:A	50	100	1	0.2155
5:156271113:T:C	50	100	1	0.2177
5:156271250:C:G	50	100	1	0.04067
5:156271695:G:A	50	100	0.99	0.02669
5:156271696:A:G	50	100	0.9	0.02669
5:156271871:G:A	50	100	1	0.04067
5:156272051:T:C	50	100	1	0.2037
5:156272181:C:A	50	100	1	0.1445
5:156272572:G:A	50	100	1	0.1596
5:156273136:G:T	50	100	1	0.04321
5:156273214:G:A	50	98	1	0.2013
5:156273260:C:T	50	100	1	0.06028
5:156273711:A:T	50	100	1	0.04248
5:156274266:A:G	50	100	1	0.04248
5:156274471:A:T	50	100	1	0.3907
5:156274599:T:C	50	100	1	0.04248
5:156274656:A:G	50	100	1	0.4098
5:156274907:A:G	50	100	1	0.04248
5:156275195:A:T	50	100	1	0.205
5:156275325:T:G	50	98	0.94	0.01017
5:156275457:A:C	50	100	1	0.4139
5:156275986:C:A	50	100	1	0.05664
5:156276132:A:G	50	100	1	0.05465
5:156276265:G:T	50	100	1	0.1977
5:156276273:T:A	50	100	1	0.06699
5:156276386:C:T	49	100	1	0.2052
5:156276508:A:C	50	100	1	0.209
5:156276930:G:A	50	100	1	0.06118
5:156277634:C:T	50	100	1	0.07298
5:156277871:C:G	50	100	1	0.07516
5:156278225:C:G	50	100	1	0.1592
5:156279278:A:G	50	100	0.99	0.1383
5:156279879:C:A	50	100	0.99	0.0276
5:156280557:A:G	50	100	0.98	0.06373
5:156280889:G:A	50	100	1	0.04212
5:156281159:G:T	50	100	0.98	0.06373
5:156281281:A:G	50	100	0.98	0.05465
5:156281946:G:A	50	100	1	0.02179
5:156282090:G:A	50	94	0.94	0.065
5:156282661:T:G	50	100	0.98	0.05574
5:156282755:G:A	50	100	0.99	0.07462
5:156282898:T:G	50	100	0.99	0.2064
5:156282933:T:C	50	100	0.98	0.05574
5:156283827:G:A	50	98	1	0.3588
5:156284135:T:C	50	100	1	0.09731
5:156284774:G:T	50	100	0.99	0.07462
5:156284928:C:T	50	100	1	0.05465
5:156285054:G:A	50	100	1	0.05465
5:156285118:G:T	50	100	1	0.05465
5:156285147:C:A	50	98	1	0.1398
5:156285422:A:T	50	100	1	0.05501
5:156285809:C:A	50	100	0.99	0.1612
5:156286539:C:T	48	77.1	0.84	0.0207
5:156286651:A:T	50	100	1	0.1612
5:156286683:G:A	50	100	1	0.04194
5:156286694:G:A	50	100	0.99	0.06391
5:156286909:G:A	50	100	1	0.04375
5:156287111:G:A	50	100	1	0.2068
5:156287149:A:G	50	100	1	0.04811
5:156287334:T:C	50	100	1	0.4031
5:156288793:G:T	50	100	1	0.1614
5:156288917:G:A	50	98	1	0.362
5:156289263:A:C	50	100	1	0.1483
5:156289837:T:C	50	100	1	0.1111
5:156290139:G:A	50	100	1	0.1483
5:156291277:T:C	50	100	1	0.0532
5:156291295:C:T	50	98	0.96	0.201
5:156291333:T:A	50	100	1	0.01344
5:156291890:A:C	50	100	1	0.1452
5:156292210:T:C	50	100	1	0.4049
5:156292543:A:G	50	100	1	0.1046
5:156293131:G:A	50	100	1	0.1111
5:156293149:G:A	50	100	1	0.146
5:156293204:A:G	50	100	1	0.2113
5:156293345:A:T	50	100	1	0.1407
5:156293662:G:A	50	100	1	0.1422
5:156293733:A:T	50	100	1	0.04158
5:156293874:T:G	50	100	1	0.0256
5:156294161:A:G	50	100	1	0.4078
5:156294292:T:C	50	100	1	0.04938
5:156294375:T:C	50	100	0.97	0.07898
5:156294572:C:A	50	100	0.96	0.1186
5:156295389:A:C	50	90	0.92	0.1102
5:156295404:T:C	50	100	1	0.1289
5:156295875:A:G	50	100	1	0.01961
5:156297030:A:T	50	98	0.81	0.03522
5:156297295:C:T	50	96	1	0.05265
5:156297606:T:G	44	100	1	0.1432
5:156298098:C:A	50	94	0.97	0.2549
5:156299506:G:C	50	100	1	0.3627
5:156299627:A:G	50	100	0.99	0.2284
5:156300016:C:T	50	100	0.99	0.3624
5:156300466:T:C	50	100	0.98	0.2206
5:156300784:C:T	50	100	0.91	0.01489
5:156300971:T:A	50	100	0.98	0.04139
5:156301044:C:T	50	100	0.98	0.04139
5:156301138:T:A	50	98	0.97	0.1861
5:156301222:T:G	50	100	0.97	0.04793
5:156301772:A:G	50	100	1	0.1204
5:156301850:T:G	50	100	1	0.01561
5:156302400:G:A	50	100	1	0.01344
5:156302535:A:G	49	98	0.96	0.05374
5:156302880:C:T	50	86	0.93	0.3028
5:156303671:G:A	50	100	0.98	0.4388
5:156304006:A:G	50	100	0.98	0.4423
5:156304418:A:G	50	100	0.97	0.2384
5:156304501:C:G	50	100	0.98	0.3716
5:156304545:G:C	50	100	0.97	0.1097
5:156304712:T:A	50	100	0.98	0.2382
5:156305628:G:T	50	100	0.97	0.1013
5:156305640:G:A	50	100	0.99	0.3511
5:156305645:C:T	50	100	1	0.03613
5:156305852:G:A	50	100	0.98	0.1594
5:156306289:A:G	50	100	0.99	0.4285
5:156306483:T:G	50	100	0.99	0.4187
5:156306677:C:T	50	100	1	0.05011
5:156307477:T:A	50	100	1	0.01561
5:156307558:T:G	47	83	0.87	0.03558
5:156307559:T:G	49	83.7	0.92	0.08642
5:156307605:G:A	48	100	0.95	0.03667
5:156307968:A:T	50	98	0.82	0.01289
5:156308225:C:T	50	98	0.97	0.1113
5:156308349:A:G	50	98	1	0.02378
5:156308368:G:A	50	100	1	0.01743
5:156308391:C:T	50	100	1	0.02378
5:156308392:G:A	50	100	1	0.04593
5:156308452:C:G	50	100	0.96	0.03286
5:156308519:C:T	50	100	1	0.01743
5:156308520:G:A	50	98	0.98	0.1111
5:156308966:A:C	50	100	1	0.01561
5:156309049:C:T	50	100	0.98	0.1113
5:156309197:G:A	50	100	1	0.03595
5:156309933:G:A	50	100	0.99	0.3909
5:156310322:T:A	50	100	1	0.3502
5:156310438:A:G	50	100	1	0.3141
5:156310739:A:G	50	100	1	0.35
5:156311405:A:T	50	100	1	0.04593
5:156311950:G:T	50	100	1	0.3132
5:156311952:A:T	50	100	0.99	0.4909
5:156312810:A:G	50	100	1	0.0463
5:156312954:T:C	50	98	0.97	0.01107
5:156313407:A:C	50	98	0.99	0.4918
5:156314228:G:A	50	98	0.99	0.2222
5:156314334:G:T	50	98	1	0.4308
5:156314414:T:C	50	100	1	0.01289
5:156314890:A:G	50	100	1	0.2012
5:156315063:T:G	50	100	1	0.02088
5:156315410:A:G	50	100	1	0.02251
5:156315810:T:C	50	100	1	0.3678
5:156315833:C:A	50	100	1	0.2017
5:156316134:G:A	50	100	0.99	0.08642
5:156316186:C:T	50	100	1	0.2395
5:156316361:A:G	50	100	1	0.04702
5:156316548:A:G	50	100	0.99	0.02088
5:156316619:G:A	50	98	0.93	0.02596
5:156317006:T:C	50	100	1	0.02542
5:156317027:C:T	50	98	1	0.169
5:156317153:A:G	50	98	1	0.4285
5:156318081:A:G	50	100	1	0.07534
5:156318650:A:C	50	98	1	0.3684
5:156318666:G:T	50	98	0.99	0.429
5:156318802:G:A	50	98	1	0.4256
5:156318810:G:T	50	100	1	0.06681
5:156318929:G:A	50	100	1	0.2021
5:156319058:C:A	50	100	1	0.06663
5:156319328:C:G	50	98	0.98	0.07498
5:156319528:A:G	50	100	1	0.37
5:156319613:A:C	50	100	1	0.37
5:156319764:T:C	50	100	1	0.01616
5:156319836:C:T	50	100	1	0.02796
5:156320436:G:T	50	98	1	0.2162
5:156320741:G:A	50	100	1	0.201
5:156320941:G:C	50	98	1	0.09405
5:156321345:G:A	50	98	1	0.2623
5:156321436:T:C	50	90	0.89	0.1253
5:156321523:C:T	50	100	1	0.0207
5:156321894:A:C	50	100	1	0.2643
5:156321905:C:G	50	100	1	0.09114
5:156321956:A:G	50	100	1	0.09114
5:156322084:A:T	50	100	1	0.03649
5:156322184:G:T	50	100	1	0.4279
5:156322574:C:G	50	100	1	0.4777
5:156322995:T:C	50	100	1	0.06845
5:156323358:T:C	50	100	1	0.1993
5:156323659:C:T	50	100	1	0.4259
5:156324373:C:G	50	100	1	0.203
5:156324880:G:A	50	100	1	0.0472
5:156324985:T:C	50	100	1	0.04557
5:156324997:T:C	50	96	0.99	0.1986
5:156326048:A:C	50	98	1	0.4343
5:156326289:G:C	50	100	1	0.04303
5:156326864:A:T	50	100	0.99	0.1812
5:156326904:C:G	50	100	0.99	0.1004
5:156326973:A:T	50	98	0.99	0.0915
5:156327182:C:G	50	100	1	0.3553
5:156327761:G:A	50	100	0.96	0.07734
5:156328327:G:A	50	100	0.99	0.05937
5:156328653:T:C	50	100	1	0.0158
5:156328742:G:A	50	100	1	0.2776
5:156328758:G:A	50	100	1	0.1006
5:156328871:G:A	50	100	1	0.05229
5:156329184:A:G	50	98	1	0.1975
5:156329289:A:G	50	100	1	0.4214
5:156329404:G:A	50	100	1	0.4212
5:156329731:C:T	50	100	1	0.01398
5:156329827:C:T	50	98	1	0.1171
5:156329864:A:G	50	100	1	0.04757
5:156329942:G:A	50	100	0.99	0.05973
5:156330249:A:G	50	100	1	0.01489
5:156330645:A:C	50	100	1	0.01398
5:156330662:G:A	50	100	1	0.1973
5:156330862:C:T	50	100	1	0.1008
5:156330936:A:T	50	98	1	0.1972
5:156331272:A:G	50	100	1	0.04285
5:156331306:C:T	50	100	1	0.02142
5:156331374:G:A	49	100	1	0.1748
5:156332260:A:G	50	98	1	0.4308
5:156332377:G:C	50	100	1	0.1371
5:156332453:G:A	50	100	1	0.2349
5:156332636:G:A	50	100	1	0.4216
5:156332777:G:C	50	100	1	0.05973
5:156332836:C:T	50	100	1	0.05937
5:156333071:A:T	50	100	1	0.4308
5:156333231:C:T	50	100	1	0.0935
5:156333382:C:T	50	100	1	0.04702
5:156333639:T:C	50	100	1	0.01398
5:156333887:G:A	49	100	1	0.01398
5:156334232:C:T	50	100	1	0.02306
5:156334367:G:A	50	100	1	0.04684
5:156334459:A:G	50	98	0.98	0.03177
5:156334940:C:T	50	100	1	0.4328
5:156335618:G:A	50	100	1	0.2355
5:156335675:C:A	50	100	1	0.01416
5:156335746:T:C	50	100	1	0.433
5:156335838:A:G	50	100	1	0.01398
5:156335941:C:T	50	100	0.99	0.1356
5:156336030:G:A	50	100	1	0.433
5:156336156:A:G	50	100	1	0.1954
5:156336334:A:G	50	98	1	0.433
5:156336643:G:A	50	100	1	0.1975
5:156336759:G:T	50	98	1	0.1819
5:156337240:G:A	50	100	1	0.01416
5:156337372:T:G	50	100	1	0.05973
5:156337571:G:A	50	100	1	0.02306
5:156337656:G:A	50	100	1	0.1676
5:156337885:C:A	50	100	1	0.1676
5:156337986:T:G	50	100	1	0.02723
5:156338048:T:G	50	100	1	0.1975
5:156338583:G:A	50	100	1	0.05773
5:156338694:A:G	50	100	1	0.4297
5:156338973:A:C	50	100	1	0.02015
5:156339312:G:A	50	100	1	0.1915
5:156339330:T:C	50	100	1	0.2349
5:156339411:A:G	50	100	0.74	0.01398
5:156339522:C:T	50	100	1	0.02015
5:156339969:G:A	50	100	1	0.2491
5:156340079:A:G	50	100	1	0.0768
5:156340291:C:G	50	100	1	0.06009
5:156340356:C:T	50	100	1	0.2489
5:156340911:G:A	50	100	1	0.4299
5:156340912:A:T	50	100	1	0.4301
5:156340981:A:G	50	100	1	0.1977
5:156341106:A:G	50	100	1	0.01398
5:156341595:G:A	50	100	1	0.04158
5:156341736:G:A	48	100	0.95	0.01997
5:156342155:C:A	50	100	1	0.02015
5:156342353:A:G	50	100	1	0.09949
5:156342445:T:G	50	100	1	0.09949
5:156342463:G:A	50	100	1	0.01398
5:156342684:A:T	50	100	1	0.09949
5:156342983:G:A	50	100	1	0.1885
5:156343407:G:A	50	100	1	0.02197
5:156343743:T:G	50	100	1	0.2097
5:156343908:C:T	50	96	0.99	0.2328
5:156343930:G:T	50	98	0.98	0.03086
5:156344012:C:T	50	100	0.99	0.1687
5:156344042:T:G	50	98	0.95	0.1761
5:156344106:G:A	50	100	1	0.02633
5:156344346:A:G	50	100	0.98	0.4012
5:156344569:T:C	50	98	0.99	0.3887
5:156344763:A:G	50	98	1	0.217
5:156345635:G:C	50	100	1	0.0285
5:156345673:A:G	50	100	0.99	0.1728
5:156345886:C:T	50	100	0.99	0.1725
5:156346340:A:G	50	100	1	0.3887
5:156346343:C:G	50	100	1	0.3889
5:156346782:A:T	49	100	1	0.3849
5:156346891:G:A	50	100	0.94	0.04648
5:156347145:T:G	50	100	1	0.216
5:156347493:C:T	50	100	1	0.01344
5:156347543:T:G	50	100	1	0.3851
5:156347592:G:A	50	100	1	0.0374
5:156347774:G:A	50	100	1	0.3847
5:156347792:A:G	50	100	1	0.2159
5:156347987:T:C	50	100	1	0.3893
5:156347997:C:A	50	100	1	0.04648
5:156348065:T:C	50	100	1	0.4363
5:156348115:A:C	50	100	1	0.02015
5:156348290:C:G	50	100	1	0.3854
5:156348346:C:T	50	100	1	0.06373
5:156348598:G:A	50	100	1	0.01362
5:156348633:C:T	50	100	1	0.06264
5:156348998:G:A	50	100	1	0.3829
5:156349056:T:A	50	100	1	0.1863
5:156349260:C:T	50	100	1	0.3829
5:156349290:A:G	50	100	1	0.3566
5:156349706:T:G	50	100	1	0.01344
5:156349790:A:G	50	100	1	0.02524
5:156349808:G:A	50	100	1	0.1006
5:156349840:A:G	50	98	1	0.02324
5:156350169:T:A	50	100	1	0.1472
5:156350388:G:A	50	100	1	0.1478
5:156350498:C:G	50	100	1	0.3827
5:156350509:A:G	50	100	1	0.1756
5:156350703:C:G	50	100	1	0.1699
5:156350801:T:G	50	100	1	0.0374
5:156350822:T:G	50	100	0.99	0.01997
5:156351734:C:T	50	98	0.99	0.2672
5:156351912:T:G	50	100	1	0.02633
5:156352066:T:G	50	100	1	0.0374
5:156352158:A:G	50	100	1	0.4301
5:156352291:C:T	50	100	1	0.3829
5:156352917:C:A	50	100	1	0.1654
5:156353496:T:C	50	100	0.97	0.138
5:156353548:A:G	50	100	1	0.1832
5:156353845:C:T	50	100	1	0.1752
5:156353875:C:T	50	100	1	0.1752
5:156354109:A:G	50	100	1	0.1752
5:156354856:G:A	50	100	1	0.1788
5:156355048:T:C	50	100	1	0.3934
5:156355430:T:C	50	100	1	0.1734
5:156355914:T:G	50	100	1	0.01943
5:156356146:A:G	50	100	1	0.3911
5:156356224:G:A	50	100	1	0.3874
5:156356284:C:T	50	100	1	0.2515
5:156356312:A:G	50	100	1	0.3911
5:156356314:T:C	50	100	1	0.2516
5:156356365:G:C	50	100	1	0.06264
5:156356814:G:C	50	100	1	0.02542
5:156356836:G:A	50	98	1	0.02905
5:156356961:G:A	50	100	1	0.02524
5:156357461:G:A	50	100	1	0.0374
5:156357792:A:G	50	100	1	0.3907
5:156357802:G:A	50	100	1	0.01344
5:156357900:A:G	50	100	1	0.3558
5:156357914:A:G	50	100	1	0.4964
5:156357973:T:C	50	100	1	0.1017
5:156358411:G:A	50	100	1	0.2159
5:156358519:C:T	50	100	1	0.01888
5:156358682:A:G	50	100	1	0.04684
5:156359079:G:C	50	100	1	0.2159
5:156359191:A:G	50	100	1	0.01071
5:156359356:A:G	50	100	1	0.04684
5:156360607:A:G	50	100	1	0.01997
5:156361173:C:T	50	100	1	0.1839
5:156361282:C:T	50	100	0.95	0.0374
5:156361600:G:C	50	100	1	0.02524
5:156361700:T:C	50	100	1	0.0374
5:156361806:C:G	50	100	1	0.3991
5:156362159:A:G	50	100	1	0.1761
5:156362372:A:G	50	100	1	0.2533
5:156362422:C:T	50	100	1	0.03794
5:156362442:C:T	50	100	1	0.2159
5:156362670:G:A	50	100	1	0.03813
5:156363020:A:C	50	100	1	0.203
5:156363269:T:C	50	100	0.98	0.1066
5:156363461:G:A	50	100	1	0.1195
5:156363865:T:G	50	100	1	0.1009
5:156363993:T:C	50	100	1	0.3842
5:156364171:A:C	50	100	1	0.1191
5:156364191:G:A	50	100	1	0.02524
5:156364210:T:C	50	100	1	0.2142
5:156364733:A:T	50	100	1	0.02633
5:156365019:T:C	50	100	0.97	0.04793
5:156365104:G:T	50	100	1	0.1837
5:156365164:A:G	50	100	1	0.2061
5:156365171:A:G	50	100	1	0.02959
5:156365315:T:C	50	98	1	0.04139
5:156365404:T:C	50	100	1	0.03758
5:156365569:C:T	50	100	1	0.3838
5:156365710:A:G	50	100	1	0.01344
5:156365778:T:C	50	100	1	0.3847
5:156365856:G:A	50	100	1	0.04684
5:156365933:T:C	50	100	1	0.1979
5:156366152:G:A	50	100	1	0.0374
5:156366194:C:A	50	100	0.92	0.01344
5:156366635:A:T	50	100	1	0.0374
5:156366636:G:T	50	100	1	0.2438
5:156366938:G:C	50	100	1	0.0256
5:156366965:A:C	50	100	1	0.0374
5:156366975:A:G	50	100	0.98	0.04938
5:156367087:G:A	50	100	1	0.02269
5:156367415:A:G	50	100	1	0.01344
5:156367596:T:A	50	100	0.99	0.02614
5:156367614:A:G	50	100	1	0.2041
5:156367725:G:A	50	100	1	0.0374
5:156367810:G:A	50	100	1	0.02269
5:156368113:C:T	50	98	0.94	0.02088
5:156368216:G:A	50	100	1	0.01344
5:156368249:C:T	50	100	1	0.3865
5:156368322:A:C	50	100	1	0.2039
5:156368492:C:T	50	100	1	0.01416
5:156369101:G:A	50	100	1	0.0374
5:156369377:A:T	50	100	0.99	0.06826
5:156369743:G:A	50	100	1	0.3718
5:156369756:T:C	50	100	1	0.07208
5:156369862:G:T	50	100	0.98	0.04956
5:156370247:T:C	50	100	1	0.1852
5:156370824:G:A	50	100	1	0.1736
5:156370852:G:A	50	100	1	0.3985
5:156371205:C:A	50	100	1	0.04575
5:156371401:A:G	50	100	1	0.0256
5:156371799:C:T	50	100	1	0.02596
5:156371956:G:A	50	100	1	0.03704
5:156372005:G:A	50	100	1	0.03722
5:156372456:G:A	50	100	1	0.4711
5:156372512:T:C	50	100	1	0.4711
5:156372710:C:G	50	100	1	0.02542
5:156372958:C:A	50	100	1	0.03758
5:156373148:C:T	50	100	1	0.03722
5:156373243:A:G	50	98	1	0.1432
5:156373684:A:T	50	98	1	0.3246
5:156373883:G:A	50	100	1	0.1382
5:156374068:G:A	50	100	1	0.04975
5:156374262:C:A	50	100	1	0.03794
5:156374358:C:A	50	100	1	0.04993
5:156374643:C:A	50	100	1	0.03758
5:156374748:G:A	49	100	1	0.136
5:156374810:A:G	50	100	1	0.108
5:156374819:A:G	50	100	0.77	0.01362
5:156375048:A:C	50	100	0.97	0.0374
5:156375070:T:G	50	100	1	0.4746
5:156375150:C:T	50	98	1	0.04121
5:156375250:G:A	49	100	1	0.4755
5:156375417:T:A	48	100	1	0.05792
5:156375736:T:C	50	100	0.99	0.03794
5:156375842:T:A	50	100	1	0.0463
5:156375998:G:T	50	100	1	0.3504
5:156376355:G:A	50	100	1	0.02106
5:156376651:G:T	50	100	1	0.4314
5:156376780:A:G	50	100	0.99	0.0374
5:156377131:A:G	50	100	1	0.1995
5:156377261:G:A	50	98	0.99	0.2796
5:156377349:A:C	50	100	1	0.3831
5:156377578:G:C	50	100	1	0.1369
5:156378350:G:C	50	100	0.98	0.4744
5:156378497:A:G	50	100	0.99	0.382
5:156378579:T:C	50	100	0.99	0.3673
5:156378694:T:C	50	100	0.99	0.03304
5:156379426:C:G	50	100	1	0.01652
5:156379519:T:A	50	100	1	0.01344
5:156380057:G:A	50	100	0.99	0.03704
5:156380134:T:G	50	100	1	0.01344
5:156380184:G:T	50	98	0.98	0.03849
5:156380246:C:G	50	100	1	0.2999
5:156380858:T:C	50	100	1	0.4699
5:156380958:C:T	50	100	0.99	0.03667
5:156381032:C:T	50	100	0.99	0.03686
5:156381112:T:C	50	100	0.77	0.01344
5:156381226:G:T	50	100	1	0.04176
5:156381627:A:G	50	98	1	0.2533
5:156381833:A:C	50	100	1	0.2168
5:156382042:G:A	50	98	0.98	0.1427
5:156382449:C:T	50	100	0.98	0.06845
5:156382725:C:G	50	100	1	0.07516
5:156382904:G:A	50	100	0.99	0.4936
5:156383157:A:G	50	100	0.99	0.1345
5:156383423:G:T	50	100	1	0.2088
5:156383431:T:G	50	100	1	0.2146
5:156383518:G:T	50	100	0.98	0.05029
5:156383813:A:G	50	100	1	0.2055
5:156383923:A:G	50	100	1	0.1227
5:156383944:T:C	50	100	0.99	0.4791
5:156384040:C:G	50	100	0.99	0.4786
5:156384383:T:C	50	100	1	0.0207
5:156384638:G:T	50	100	1	0.08043
5:156384661:G:A	50	100	0.99	0.4405
5:156384927:G:A	50	98	0.97	0.03086
5:156384980:C:T	50	100	0.99	0.1362
5:156385137:T:G	50	100	0.95	0.01725
5:156385564:G:A	50	100	0.85	0.02288
5:156385586:G:C	50	100	1	0.3686
5:156385634:C:G	50	100	1	0.01271
5:156385687:C:A	50	100	1	0.01471
5:156385807:G:A	50	100	0.98	0.05192
5:156386022:C:T	50	100	0.99	0.1469
5:156386037:T:C	50	100	0.99	0.04484
5:156386122:T:G	50	100	1	0.01271
5:156386167:C:T	50	100	1	0.1463
5:156386243:G:T	50	98	0.99	0.1465
5:156386314:T:C	50	100	1	0.331
5:156386521:C:T	50	100	1	0.1153
5:156386993:A:G	50	100	1	0.331
5:156387744:T:C	50	100	1	0.3315
5:156387857:C:G	50	100	0.98	0.02269
5:156387865:G:A	50	100	1	0.3312
5:156387953:T:C	50	100	1	0.3315
5:156388441:C:T	50	100	1	0.4989
5:156388583:T:G	50	100	1	0.06972
5:156388624:A:T	50	100	1	0.4969
5:156388909:G:T	50	100	1	0.3373
5:156388921:A:C	50	100	1	0.04448
5:156388962:T:G	50	100	1	0.1676
5:156389010:T:C	50	100	1	0.05192
5:156389162:C:A	50	100	1	0.1645
5:156389715:G:T	50	100	1	0.1569
5:156389735:A:G	50	100	1	0.3375
5:156389780:T:G	50	100	0.99	0.07571
5:156389953:C:T	50	100	1	0.1569
5:156390501:C:T	50	100	0.99	0.02596
5:156390590:T:C	50	100	1	0.4704
5:156390669:T:G	50	100	1	0.3735
5:156390764:A:T	50	100	1	0.1396
5:156391068:C:T	50	100	1	0.1029
5:156391078:C:T	50	100	1	0.3226
5:156391180:A:G	50	100	1	0.1028
5:156391438:T:C	50	100	1	0.01235
5:156391517:A:G	50	100	1	0.2869
5:156391692:G:A	50	100	1	0.3299
5:156391847:T:C	50	100	1	0.1445
5:156391870:G:A	50	100	1	0.1694
5:156392172:T:A	50	100	1	0.4601
5:156392268:G:A	50	100	1	0.165
5:156392721:G:A	50	100	1	0.3733
5:156392897:A:G	50	98	1	0.2066
5:156392953:A:C	50	100	1	0.09023
5:156393037:C:A	50	100	1	0.04448
5:156393097:G:A	50	100	1	0.3304
5:156393262:G:A	50	100	1	0.1529
5:156393537:G:A	50	100	1	0.1605
5:156393572:G:T	50	100	1	0.14
5:156393686:A:G	50	100	1	0.1576
5:156393706:C:A	50	100	1	0.3735
5:156393816:C:A	50	100	1	0.04448
5:156394124:C:G	50	100	0.86	0.01253
5:156394315:G:T	50	100	1	0.04394
5:156394742:T:C	50	100	1	0.1547
5:156395290:A:G	50	100	1	0.2046
5:156395499:A:G	50	100	0.98	0.02269
5:156395579:C:T	50	100	1	0.1521
5:156395978:A:G	50	100	1	0.0138
5:156396679:G:A	50	100	0.98	0.04847
5:156396798:C:A	50	100	0.99	0.065
5:156396858:T:C	50	98	0.99	0.2048
5:156397017:A:G	50	100	0.98	0.2044
5:156397151:G:T	50	100	1	0.1273
5:156397589:C:T	50	100	1	0.1402
5:156397680:T:C	50	100	0.92	0.01362
5:156397763:C:A	50	100	0.97	0.01344
5:156397764:T:C	50	98	1	0.3288
5:156398150:C:T	50	98	0.99	0.2226
5:156398685:C:T	50	100	1	0.01325
5:156398934:G:C	50	98	0.99	0.3693
5:156399105:A:C	50	98	1	0.3246
5:156399179:A:C	50	100	1	0.1643
5:156399389:G:A	50	98	1	0.2845
5:156399530:C:G	50	98	0.99	0.2729
5:156399762:G:A	50	100	1	0.01271
5:156399959:T:C	50	100	0.97	0.05247
5:156400460:A:G	50	100	1	0.3188
5:156400544:G:C	50	100	1	0.1688
5:156401029:G:T	50	100	1	0.3179
5:156401237:A:G	50	100	1	0.01198
5:156401279:G:A	50	100	1	0.1699
5:156401441:A:T	50	100	1	0.4971
5:156401510:G:A	50	100	1	0.01598
5:156401511:C:A	50	100	1	0.01598
5:156401646:T:G	50	100	0.98	0.0532
5:156402715:G:A	50	98	1	0.1808
5:156402720:A:G	50	100	1	0.156
5:156402795:C:T	50	100	1	0.1599
5:156402955:G:A	50	100	1	0.1518
5:156403355:C:T	50	98	1	0.02251
5:156403614:C:G	50	100	1	0.402
5:156403958:C:T	50	100	1	0.1554
5:156404177:G:A	50	100	1	0.07825
5:156404221:C:T	50	100	1	0.01797
5:156404779:G:A	50	100	0.99	0.07553
5:156404843:C:T	50	100	0.94	0.01707
5:156405035:C:A	50	100	1	0.4791
5:156405441:T:C	50	100	1	0.4499
5:156405726:A:G	50	98	1	0.02397
5:156406036:G:T	46	84.8	1	0.2845
5:156406486:T:G	50	98	1	0.2079
5:156406674:C:T	50	100	0.96	0.03341
5:156406819:T:C	48	97.9	0.97	0.02179
5:156406829:C:T	47	89.4	0.96	0.05846
5:156406894:A:G	50	100	1	0.01198
5:156406930:G:T	50	98	1	0.4862
5:156407454:C:T	50	98	1	0.01489
5:156407909:G:T	50	100	1	0.1632
5:156408112:G:A	50	100	1	0.1634
5:156408466:C:A	50	100	1	0.1556
5:156408637:G:C	50	100	1	0.01797
5:156408915:G:A	50	98	1	0.4486
5:156409040:G:A	50	100	1	0.1556
5:156409411:G:A	50	100	1	0.06899
5:156409688:A:T	50	100	1	0.1737
5:156409692:A:C	50	100	0.97	0.07099
5:156409773:C:T	50	100	1	0.1565
5:156409832:C:T	50	100	1	0.1603
5:156410111:A:C	50	100	1	0.07534
5:156410233:T:C	50	100	0.95	0.05301
5:156410530:G:A	50	98	1	0.2961
5:156411803:T:C	50	98	1	0.293
5:156412119:C:T	50	100	0.99	0.4653
5:156412159:C:T	50	100	1	0.01216
5:156413043:T:C	50	100	1	0.2821
5:156413236:G:A	50	100	1	0.09368
5:156413797:A:T	50	100	1	0.3261
5:156414643:G:A	50	100	1	0.242
5:156416048:A:G	50	100	1	0.01216
5:156416123:T:A	50	100	1	0.01216
5:156416402:G:A	50	100	1	0.3175
5:156416448:C:T	50	100	0.99	0.4363
5:156416546:G:A	50	100	1	0.3179
5:156416619:A:G	50	100	1	0.3711
5:156417082:T:A	50	100	1	0.02578
5:156417100:G:A	50	100	1	0.3491
5:156417232:C:T	50	100	1	0.3707
5:156417337:C:T	50	100	0.98	0.1545
5:156417398:C:T	50	98	0.94	0.0512
5:156417744:A:G	50	100	1	0.05301
5:156417769:A:T	50	100	0.98	0.03377
5:156417801:C:A	50	100	0.98	0.1656
5:156418182:A:G	50	100	0.95	0.01507
5:156418752:G:A	50	100	1	0.02179
5:156419049:C:T	50	100	1	0.3175
5:156419802:A:G	50	100	1	0.01089
5:156419964:T:G	49	100	1	0.3321
5:156420143:A:G	50	100	0.99	0.01216
5:156420529:T:A	50	100	0.99	0.1866
5:156420670:T:G	50	100	1	0.2062
5:156420721:A:G	50	100	1	0.03032
5:156421333:G:A	50	100	1	0.07444
5:156421775:C:T	50	100	0.99	0.3698
5:156422109:T:C	50	100	1	0.3174
5:156422180:G:C	50	100	1	0.4326
5:156423545:C:T	50	100	1	0.3651
5:156423572:T:G	50	100	1	0.0118
5:156423854:G:A	50	100	1	0.3651
5:156424210:A:G	50	100	1	0.0305
5:156424229:A:G	50	100	1	0.05029
5:156424241:G:A	50	100	1	0.0118
5:156424301:T:G	50	100	1	0.3651
5:156424691:G:T	50	100	1	0.01035
5:156424956:G:A	50	100	1	0.07389
5:156425055:G:T	50	100	1	0.3653
5:156425056:C:T	50	100	1	0.3653
5:156425305:G:A	50	100	0.99	0.3155
5:156425797:G:A	50	100	1	0.01761
5:156425968:T:C	50	100	1	0.2061
5:156426000:G:A	50	100	0.92	0.01362
5:156426295:T:C	50	100	1	0.0118
5:156426467:A:G	50	100	1	0.2816
5:156426498:T:G	50	98	1	0.02106
5:156426778:T:C	50	100	1	0.0305
5:156426890:C:T	50	100	1	0.06082
5:156426975:G:A	50	100	1	0.01797
5:156427385:A:C	50	98	1	0.01797
5:156427476:T:C	50	100	1	0.3172
5:156427749:G:C	50	100	1	0.0118
5:156427856:C:T	50	100	1	0.3175
5:156428317:T:C	50	100	1	0.01362
5:156428855:T:A	50	100	1	0.1963
5:156428964:A:G	50	100	1	0.03377
5:156429067:G:C	50	100	0.99	0.1966
5:156429231:A:C	50	100	1	0.06064
5:156429362:A:G	50	100	1	0.0305
5:156429528:G:A	50	100	1	0.3684
5:156429937:C:G	50	100	1	0.01743
5:156429970:T:A	50	98	1	0.2816
5:156430135:C:G	50	100	1	0.3317
5:156430206:G:T	50	100	1	0.2818
5:156430264:G:A	50	100	1	0.0305
5:156430360:T:C	50	100	1	0.2062
5:156430687:C:T	50	100	1	0.07317
5:156431218:T:C	50	100	1	0.3317
5:156431256:G:A	50	100	1	0.3174
5:156431777:G:A	50	100	1	0.0305
5:156431941:T:C	50	100	1	0.04993
5:156432358:T:C	50	98	1	0.3012
5:156433018:C:A	50	100	1	0.01035
5:156433300:G:T	50	100	1	0.07389
5:156433560:T:C	50	100	1	0.02996
5:156434307:T:A	50	100	1	0.02705
5:156434308:T:A	50	100	1	0.02705
5:156434391:A:G	50	100	1	0.1955
5:156434430:C:A	50	100	1	0.4361
5:156434438:T:G	50	100	1	0.07426
5:156434616:G:A	50	100	1	0.02705
5:156435215:G:A	50	100	1	0.2037
5:156435227:G:A	50	100	1	0.01507
5:156436241:G:A	50	100	1	0.4466
5:156436693:A:C	50	100	1	0.439
5:156436836:C:A	50	100	1	0.4267
5:156436942:G:C	50	100	1	0.2466
5:156437059:C:T	50	100	1	0.01797
5:156437101:A:G	50	100	1	0.04684
5:156437237:A:G	50	100	1	0.01144
5:156437287:G:C	50	100	1	0.01216
5:156437457:C:T	50	100	1	0.1816
5:156437686:C:A	50	100	1	0.02397
5:156437753:G:A	50	100	1	0.0118
5:156437858:T:C	50	100	1	0.2453
5:156438046:G:A	50	100	1	0.01289
5:156438073:T:C	50	100	1	0.01816
5:156438424:T:C	50	100	1	0.07407
5:156438711:A:G	50	100	1	0.01198
5:156439160:G:A	50	100	1	0.4158
5:156439243:G:A	50	100	1	0.4159
5:156439339:C:A	50	100	1	0.3212
5:156439659:A:G	50	100	1	0.2856
5:156439724:T:C	50	100	1	0.4858
5:156440099:G:A	50	100	0.98	0.05991
5:156440142:T:C	50	100	1	0.285
5:156440417:G:A	50	100	1	0.2042
5:156440418:C:T	50	100	1	0.4878
5:156440449:A:G	50	100	1	0.2858
5:156441334:A:C	50	100	0.99	0.3949
5:156441432:G:A	50	100	0.99	0.4152
5:156442518:C:T	50	100	1	0.01216
5:156442634:A:G	50	100	1	0.02397
5:156442983:A:T	50	100	1	0.02451
5:156443012:G:A	50	100	1	0.02433
5:156443236:T:C	50	100	1	0.2357
5:156443412:A:G	50	100	1	0.2001
5:156444116:C:T	38	78.9	0.94	0.1414
5:156444152:C:T	48	97.9	0.96	0.08733
5:156444778:T:A	50	100	1	0.02433
5:156444787:A:G	50	100	1	0.03431
5:156444903:G:A	50	100	0.9	0.01906
5:156445141:A:G	50	100	1	0.02433
5:156445198:A:C	50	100	0.99	0.01253
5:156445326:C:T	50	100	1	0.0158
5:156446273:T:C	50	100	1	0.02233
5:156446345:G:C	50	100	1	0.01906
5:156446524:T:C	50	100	1	0.02342
5:156446648:A:G	50	100	1	0.02342
5:156446791:G:A	50	100	1	0.02342
5:156446813:T:A	50	100	1	0.02342
5:156446912:G:T	50	100	1	0.02342
5:156447093:G:A	50	100	0.98	0.3261
5:156447321:G:A	50	100	1	0.3261
5:156447547:A:G	50	100	1	0.01344
5:156447679:C:T	50	100	1	0.01416
5:156448057:G:A	50	100	1	0.0158
5:156448114:C:T	50	100	1	0.02469
5:156448219:C:A	49	100	1	0.1236
5:156448220:C:T	49	100	1	0.09749
5:156448375:A:T	50	100	1	0.3544
5:156448452:T:A	50	100	1	0.01561
5:156448519:G:A	50	100	1	0.3544
5:156448642:G:A	50	100	1	0.01362
5:156448710:G:A	50	100	1	0.02342
5:156448740:T:C	50	100	0.95	0.0187
5:156448966:C:T	50	100	0.97	0.02705
5:156449194:A:G	50	100	1	0.04521
5:156449301:A:G	49	100	1	0.1638
5:156449487:G:A	50	100	1	0.2451
5:156449493:A:G	50	100	1	0.02378
5:156449596:C:T	50	100	0.99	0.04067
5:156449600:A:G	50	100	0.93	0.02324
5:156449736:T:C	50	100	0.99	0.04503
5:156449782:T:C	50	100	0.98	0.04503
5:156449805:A:T	50	98	1	0.2446
5:156449806:T:G	50	98	1	0.2442
5:156449823:G:A	50	100	0.99	0.0463
5:156449847:C:A	50	100	0.99	0.04666
5:156449883:C:T	50	100	1	0.02415
5:156450077:C:G	50	100	1	0.1747
5:156450323:A:G	50	100	1	0.01634
5:156450638:A:G	50	100	1	0.03268
5:156451307:G:A	50	100	1	0.1712
5:156451608:G:C	50	100	1	0.1371
5:156452290:G:A	50	100	0.99	0.1026
5:156452460:A:C	50	100	1	0.01652
5:156452977:G:T	50	100	1	0.0187
5:156453217:T:C	50	100	1	0.01398
5:156453239:G:A	50	100	1	0.01344
5:156453322:T:C	50	100	1	0.01616
5:156453816:A:G	50	100	0.97	0.1937
5:156453954:G:A	50	100	1	0.02088
5:156454086:T:A	50	100	1	0.01616
5:156454087:A:T	50	100	1	0.01452
5:156454097:G:T	50	100	0.92	0.01434
5:156454476:G:T	50	100	1	0.01253
5:156454638:G:C	50	100	0.98	0.04085
5:156455029:G:T	50	100	1	0.01053
5:156455383:A:C	50	100	0.99	0.4386
5:156455519:C:T	50	100	1	0.01561
5:156455672:C:T	50	100	1	0.01979
5:156455917:C:T	50	100	1	0.482
5:156456001:G:A	50	100	1	0.01325
5:156456751:A:G	50	100	1	0.01071
5:156456759:A:T	50	100	1	0.01961
5:156457108:C:T	50	100	1	0.01126
5:156457193:C:T	50	100	1	0.03468
5:156457551:A:G	50	100	1	0.0187
5:156457712:A:G	50	100	1	0.1187
5:156458459:T:C	50	100	1	0.4602
5:156458554:C:T	50	100	0.98	0.01707
5:156459258:A:G	50	100	1	0.2436
5:156459587:A:T	50	100	1	0.02397
5:156459730:C:A	50	100	1	0.06391
5:156459809:G:A	50	100	1	0.01507
5:156460228:G:A	50	100	0.98	0.08932
5:156460410:A:T	50	100	1	0.01507
5:156460600:G:T	50	100	1	0.01507
5:156461323:T:C	50	100	1	0.01053
5:156461628:C:A	50	100	1	0.0354
5:156461678:G:T	50	100	1	0.0354
5:156462030:A:C	50	100	1	0.01344
5:156462881:C:A	50	100	1	0.02397
5:156463198:T:C	50	100	1	0.06572
5:156463322:A:G	50	100	1	0.3526
5:156463799:A:G	50	100	1	0.01761
5:156463850:C:A	50	100	1	0.02651
5:156463881:A:C	50	100	1	0.4136
5:156463896:T:C	50	100	1	0.06572
5:156464216:A:T	48	100	1	0.0216
5:156465125:C:T	50	100	1	0.02106
5:156466557:A:G	50	100	1	0.02288
5:156466955:C:T	50	100	0.9	0.02814
5:156467274:A:G	50	100	1	0.02814
5:156467487:A:G	50	100	0.95	0.05991
5:156468101:C:G	50	100	1	0.3232
5:156468236:G:A	50	100	1	0.05265
5:156468327:G:A	50	100	1	0.0158
5:156468969:A:G	50	100	1	0.03268
5:156469603:A:G	50	100	1	0.01053
5:156469807:A:G	50	98	0.99	0.4946
5:156469896:A:C	50	100	1	0.01816
5:156470332:G:A	50	100	0.98	0.0886
5:156471001:G:A	50	100	1	0.08424
5:156471129:G:A	50	100	1	0.1923
5:156471149:G:C	50	100	1	0.0423
5:156471250:G:T	50	100	1	0.0167
5:156471706:C:T	50	100	0.99	0.0699
5:156471984:A:T	50	100	1	0.01797
5:156472463:T:G	50	100	1	0.4942
5:156472578:C:T	50	100	1	0.02977
5:156473293:T:C	50	100	1	0.01126
5:156473325:T:C	50	100	1	0.01053
5:156473391:C:T	50	100	1	0.2273
5:156474166:T:C	50	100	1	0.01053
5:156474527:A:G	50	100	0.99	0.01725
5:156474567:A:G	50	100	1	0.4686
5:156474865:T:C	50	100	1	0.4695
5:156474993:G:T	50	100	1	0.1245
5:156475270:G:T	50	100	1	0.1674
5:156475335:C:G	50	100	1	0.4555
5:156475725:G:A	50	100	1	0.01924
5:156475809:A:G	50	100	1	0.01035
5:156475871:A:G	50	100	1	0.01253
5:156476666:A:G	50	100	1	0.01035
5:156476745:G:A	50	100	1	0.02269
5:156477290:A:G	50	100	1	0.01035
5:156477628:G:A	50	100	1	0.01053
5:156477657:T:C	50	100	1	0.01071
5:156477794:A:G	50	100	1	0.4886
5:156477840:A:G	50	100	1	0.01198
5:156477872:T:C	50	100	1	0.01035
5:156478123:A:G	50	100	1	0.474
5:156478128:T:C	50	100	1	0.0187
5:156478236:A:G	50	98	1	0.01089
5:156478296:C:T	50	100	1	0.01035
5:156478409:C:A	50	100	1	0.02977
5:156478533:A:G	50	100	1	0.01035
5:156478612:G:A	50	100	1	0.0492
5:156478667:G:A	50	100	1	0.02996
5:156478724:G:A	50	100	0.98	0.0846
5:156478732:C:T	50	100	1	0.01852
5:156478760:T:C	50	100	1	0.02977
5:156478800:C:G	50	100	1	0.4032
5:156478836:C:G	50	100	1	0.04593
5:156478976:C:T	50	100	1	0.01235
5:156479054:G:A	50	100	1	0.01489
5:156479348:G:A	50	100	1	0.02887
5:156479666:A:G	50	100	1	0.02179
5:156479672:A:G	50	100	1	0.01452
5:156480477:A:G	50	100	0.98	0.4746
5:156481045:A:G	50	100	0.99	0.0463
5:156481775:A:G	50	100	1	0.494
5:156481910:C:T	50	100	1	0.4183
5:156481938:G:A	50	100	1	0.01216
5:156482063:G:T	50	100	1	0.1238
5:156482226:G:T	50	100	1	0.01834
5:156482573:G:A	50	100	1	0.01053
5:156483338:G:T	50	100	1	0.03813
5:156483886:C:A	50	100	1	0.01071
5:156485142:A:G	50	100	0.98	0.3862
5:156485464:C:A	50	100	0.98	0.2097
5:156485507:C:T	50	100	0.99	0.1376
5:156485566:A:G	50	100	0.98	0.2576
5:156486033:A:G	50	100	1	0.0216
5:156486307:C:T	50	98	1	0.02324
5:156486885:A:C	50	100	0.98	0.4666
5:156487177:C:A	50	100	1	0.02542
5:156487441:G:A	50	98	0.99	0.2357
5:156487813:A:G	46	78.3	0.85	0.3382
5:156487868:G:A	49	91.8	0.98	0.461
5:156488103:T:A	48	93.8	0.96	0.158
5:156488104:T:A	47	95.7	0.96	0.03867
5:156488105:T:A	49	98	0.75	0.03595
5:156488124:T:A	48	89.6	0.91	0.0719
5:156488815:T:G	50	100	0.98	0.2516
5:156489069:G:T	50	98	0.99	0.01616
5:156491507:T:G	50	100	0.98	0.01507
5:156491550:C:G	50	100	1	0.02814
5:156491758:C:T	50	96	0.97	0.1874
5:156491963:C:T	50	100	1	0.01035
5:156491968:A:G	50	100	1	0.01035
5:156493237:C:T	50	100	0.95	0.2961
5:156493740:T:C	50	100	0.97	0.03704
5:156493902:G:A	50	100	0.98	0.2792
5:156493917:G:A	50	100	1	0.01089
5:156494001:T:C	50	100	1	0.01398
5:156494033:C:T	50	100	0.74	0.01525
5:156494087:T:A	50	100	0.96	0.4806
5:156494110:G:A	50	100	0.98	0.03704
5:156494297:A:T	50	100	0.98	0.1725
5:156494326:T:A	50	100	0.98	0.03704
5:156494365:C:T	49	100	0.95	0.03686
5:156495089:C:T	50	100	0.98	0.1627
5:156495162:G:T	50	98	0.96	0.1719
5:156495358:A:G	50	100	0.99	0.2694
5:156495423:A:G	50	100	0.99	0.02796
5:156496515:A:G	50	100	0.99	0.01489
5:156496622:C:G	50	100	1	0.01235
5:156496834:T:C	50	98	0.99	0.2456
5:156497020:G:C	50	98	0.99	0.2658
5:156497644:T:A	50	100	0.92	0.04829
5:156497860:G:C	50	98	1	0.2447
5:156498938:G:C	49	95.9	1	0.01216
5:156498944:G:C	50	100	0.99	0.1716
5:156499260:G:C	50	100	1	0.03704
5:156499534:G:A	50	98	0.99	0.4626
5:156499652:G:A	50	98	0.99	0.4626
5:156500332:C:T	50	98	0.99	0.07462
5:156500533:G:A	50	98	0.99	0.1598
5:156501295:G:A	50	98	0.97	0.05901
5:156501451:G:A	50	100	1	0.0138
5:156501780:C:T	50	100	1	0.1718
5:156501988:G:A	50	100	1	0.01489
5:156502040:T:C	49	98	1	0.01452
5:156502250:G:A	50	100	1	0.0187
5:156502269:A:G	50	100	1	0.01652
5:156502309:G:A	50	100	0.94	0.02433
5:156502542:C:G	50	100	0.99	0.02197
5:156502867:G:T	50	100	1	0.2801
5:156503578:G:C	50	100	1	0.01961
5:156503597:C:T	50	100	1	0.1718
5:156503602:G:A	50	100	1	0.2898
5:156503866:T:G	50	100	1	0.2111
5:156503887:T:C	50	100	1	0.01362
5:156503916:T:C	50	100	0.99	0.2095
5:156504576:G:A	50	100	1	0.01834
5:156504855:G:T	50	100	0.99	0.2709
5:156505270:T:C	50	100	1	0.1719
5:156505988:C:A	50	100	0.99	0.4546
5:156506510:A:G	50	100	1	0.01543
5:156506659:A:G	50	100	0.94	0.01888
5:156506850:C:T	50	100	1	0.2934
5:156507923:G:A	50	94	0.96	0.07298
5:156507960:G:A	50	100	0.98	0.4795
5:156508698:G:A	50	96	0.9	0.03395
5:156508791:A:G	50	100	1	0.01489
5:156508826:A:G	50	100	1	0.02033
5:156508981:C:A	50	98	0.99	0.2495
5:156509076:T:G	50	98	0.99	0.2433
5:156509152:A:G	50	98	0.99	0.2605
5:156510233:T:G	50	100	0.98	0.01035
5:156510248:C:T	50	100	0.94	0.01489
5:156510389:T:C	50	100	1	0.01598
5:156510640:G:A	50	98	0.99	0.2355
5:156511061:C:T	50	96	0.98	0.4582
5:156511222:C:A	50	100	0.98	0.02397
5:156511312:A:G	50	98	0.99	0.2424
5:156511720:T:C	50	100	0.98	0.01979
5:156511991:C:T	50	100	0.93	0.01126
5:156512246:A:G	50	100	1	0.01398
5:156512502:C:T	50	96	0.95	0.1678
5:156512842:T:C	50	100	0.9	0.02487
5:156512847:G:A	50	100	0.96	0.2741
5:156513116:T:C	50	100	0.99	0.3041
5:156514068:T:G	50	100	0.99	0.2298
5:156514228:G:A	50	100	0.97	0.09913
5:156514326:C:A	50	100	0.99	0.1634
5:156514386:T:G	50	100	1	0.2683
5:156514599:A:G	50	100	0.97	0.05483
5:156514752:A:G	50	100	0.99	0.1841
5:156515202:A:G	50	100	0.98	0.02487
5:156515566:G:A	50	100	0.98	0.01071
5:156515722:C:T	50	100	1	0.0345
5:156515735:C:T	50	98	0.99	0.492
5:156516228:A:C	50	92	0.94	0.04648
5:156516403:C:A	50	100	0.99	0.4906
5:156517646:C:G	50	100	0.99	0.1845
5:156517726:A:G	50	100	1	0.1587
5:156517810:T:C	50	100	0.99	0.4931
5:156518161:G:A	50	100	0.99	0.1843
5:156518305:G:A	50	100	1	0.1752
5:156518421:C:T	50	100	1	0.1612
5:156519283:G:A	50	100	0.99	0.1843
5:156519993:A:G	50	100	0.99	0.4717
5:156520025:C:G	50	100	0.99	0.4644
5:156520103:A:G	50	100	0.91	0.06064
5:156520301:G:C	50	100	1	0.01253
5:156520466:A:G	50	100	1	0.04847
5:156520753:C:T	50	100	1	0.04829
5:156521518:A:G	50	100	1	0.0138
5:156521641:A:G	50	100	1	0.1445
5:156521646:A:G	50	100	1	0.1794
5:156521883:G:A	50	100	1	0.167
5:156521960:G:T	50	100	1	0.1732
5:156521993:C:T	50	100	1	0.04811
5:156522047:G:A	50	100	1	0.2093
5:156522194:G:C	50	100	1	0.04993
5:156522379:A:G	50	100	1	0.2239
5:156522539:A:G	50	100	1	0.01198
5:156522771:G:C	50	100	1	0.3482
5:156522889:G:C	50	100	1	0.01216
5:156522929:T:C	50	100	0.99	0.1734
5:156523120:G:C	50	100	1	0.01017
5:156523121:A:G	50	100	1	0.232
5:156523285:A:G	50	100	1	0.1574
5:156523388:G:A	50	100	1	0.1736
5:156523686:T:G	50	100	1	0.04303
5:156523703:G:A	50	100	0.91	0.01489
5:156523913:G:A	50	100	1	0.167
5:156524553:G:A	50	100	1	0.4405
5:156524568:C:T	50	100	0.91	0.01216
5:156525136:A:G	50	100	1	0.03613
5:156525329:C:T	50	98	1	0.439
5:156525359:G:C	50	100	1	0.01216
5:156525450:G:T	50	100	1	0.01997
5:156525764:A:G	50	100	0.98	0.173
5:156525980:G:C	50	100	1	0.02887
5:156526498:A:T	50	98	1	0.476
5:156526530:G:A	50	100	1	0.05519
5:156526755:A:G	50	100	1	0.01507
5:156526909:A:G	50	100	1	0.1679
5:156527309:G:A	50	100	1	0.0236
5:156527505:T:C	50	100	1	0.08152
5:156527904:C:T	50	100	0.99	0.171
5:156528380:A:C	50	100	0.9	0.02324
5:156529078:A:C	50	100	1	0.04176
5:156529115:A:G	50	100	0.99	0.4779
5:156529197:A:C	50	100	1	0.4924
5:156529269:A:G	50	100	1	0.04339
5:156529802:T:A	50	100	1	0.04321
5:156529809:C:T	50	100	1	0.0138
5:156530031:C:A	50	98	1	0.392
5:156530384:A:G	50	100	1	0.01452
5:156530410:G:C	50	100	0.99	0.07789
5:156530429:G:T	50	100	1	0.4617
5:156530594:T:C	50	100	0.99	0.173
5:156530636:G:A	50	100	1	0.04811
5:156530877:C:T	50	100	0.99	0.1549
5:156530903:A:G	50	100	1	0.1668
5:156531050:G:A	50	100	1	0.1668
5:156531150:C:T	50	100	1	0.04248
5:156532463:A:T	50	100	0.99	0.1685
5:156532664:C:T	50	100	0.99	0.461
5:156533079:G:A	50	100	0.99	0.439
5:156533159:G:T	50	100	1	0.1661
5:156533666:A:G	50	100	1	0.0354
5:156533795:A:T	50	100	0.98	0.4288
5:156533927:G:A	50	100	0.99	0.4662
5:156534078:G:A	50	100	0.99	0.1661
5:156534763:G:A	50	100	1	0.05338
5:156534853:A:G	50	100	0.87	0.03522
5:156534906:A:T	50	100	1	0.4715
5:156535165:T:G	50	100	0.99	0.1667
5:156535217:C:A	50	100	1	0.03631
5:156535275:G:A	50	100	0.99	0.01525
5:156535653:C:T	50	100	1	0.06681
5:156535964:C:T	49	100	0.99	0.1438
5:156535986:A:G	50	100	1	0.02905
5:156536095:G:T	50	100	1	0.01253
5:156536481:T:C	50	100	0.94	0.04793
5:156536567:C:T	50	100	1	0.01071
5:156536630:T:G	50	98	0.99	0.4099
5:156536726:G:A	50	100	1	0.01235
5:156536854:G:A	50	100	1	0.01235
5:156537244:T:C	50	98	0.99	0.4121
5:156537386:G:A	50	100	1	0.03577
5:156537508:G:C	50	96	0.95	0.05011
5:156537862:T:C	50	100	1	0.1449
5:156538331:G:A	50	100	0.99	0.4099
5:156538937:T:G	50	100	1	0.1451
5:156539077:G:T	50	100	0.98	0.3811
5:156539339:G:C	50	100	1	0.03431
5:156539473:T:C	50	100	1	0.1701
5:156539633:T:C	50	100	0.99	0.47
5:156539951:C:T	50	100	0.99	0.4806
5:156540020:A:C	50	100	1	0.287
5:156540300:G:A	50	100	1	0.1607
5:156540499:C:T	50	98	0.99	0.4659
5:156540552:C:T	50	100	0.99	0.1607
5:156540634:A:G	50	100	1	0.06354
5:156540718:C:T	50	98	0.99	0.4666
5:156540964:T:A	50	100	1	0.2086
5:156541261:G:A	50	98	0.99	0.4666
5:156541404:G:T	50	98	0.99	0.1703
5:156541773:T:G	50	100	1	0.01235
5:156541988:T:C	50	100	1	0.2959
5:156542136:T:C	50	100	1	0.04793
5:156542152:A:G	50	100	0.99	0.1447
5:156542949:T:A	50	100	0.92	0.03268
5:156543456:A:C	50	100	0.99	0.171
5:156543476:G:A	50	100	0.99	0.4666
5:156543597:C:T	50	100	0.99	0.3212
5:156543869:C:T	50	100	1	0.01235
5:156543901:C:G	50	100	0.98	0.3206
5:156544147:T:C	49	100	0.98	0.01561
5:156544312:C:T	50	100	0.98	0.1935
5:156544637:C:G	50	100	0.99	0.2623
5:156544783:T:G	50	98	0.99	0.4809
5:156544828:A:G	50	100	1	0.01507
5:156545564:C:T	50	100	1	0.03903
5:156545565:G:T	50	100	1	0.05192
5:156545583:G:A	50	98	0.99	0.1707
5:156545624:C:T	50	100	1	0.04902
5:156545631:C:T	50	100	1	0.01507
5:156545770:C:T	50	100	0.99	0.1614
5:156545940:G:A	50	100	1	0.05447
5:156546348:A:G	50	100	1	0.04884
5:156546763:A:G	50	100	0.94	0.01416
5:156547319:C:A	50	98	0.91	0.04503
5:156547371:A:G	50	100	1	0.03558
5:156547477:C:T	50	100	1	0.1632
5:156547516:C:T	50	100	0.94	0.01416
5:156547593:T:C	50	100	1	0.482
5:156548254:G:T	50	98	1	0.4955
5:156548509:A:G	50	100	1	0.03558
5:156549399:G:T	49	100	1	0.01707
5:156549787:T:C	50	100	1	0.469
5:156550398:C:T	50	100	1	0.0345
5:156550757:T:C	50	100	1	0.0345
5:156550967:G:A	50	100	1	0.04793
5:156551492:C:A	50	100	0.99	0.1707
5:156551581:C:T	50	100	1	0.4626
5:156552055:A:G	50	100	1	0.01525
5:156552174:C:T	50	100	0.99	0.1796
5:156552464:A:G	50	100	1	0.05301
5:156553051:G:A	50	100	1	0.04884
5:156553141:C:T	50	100	1	0.05283
5:156553178:C:T	50	100	1	0.01235
5:156553354:C:A	50	98	1	0.4523
5:156553720:C:A	50	100	0.99	0.1471
5:156553969:T:C	50	100	0.95	0.04775
5:156553976:G:A	50	100	0.99	0.01271
5:156554602:C:G	50	100	1	0.01089
5:156554864:G:A	50	100	0.99	0.1796
5:156554877:T:C	50	100	0.97	0.0345
5:156555215:T:G	50	100	1	0.2139
5:156555273:C:T	50	100	1	0.05065
5:156555541:C:T	50	100	1	0.4862
5:156555776:A:G	50	100	1	0.4844
5:156557551:C:A	50	100	0.98	0.05301
5:156557584:A:G	50	100	1	0.03794
5:156558023:G:A	50	100	1	0.3001
5:156558903:G:C	49	98	1	0.1765
5:156559054:C:T	50	100	0.94	0.08061
5:156559065:C:G	50	100	1	0.3003
5:156559208:C:T	50	100	0.89	0.01743
5:156559313:G:T	50	100	1	0.05283
5:156559356:G:A	50	100	1	0.1845
5:156559676:G:C	50	100	0.99	0.1443
5:156559992:C:G	50	100	0.99	0.1841
5:156559993:T:A	50	100	0.99	0.3809
5:156560313:C:A	50	100	1	0.01235
5:156560480:T:C	50	100	1	0.04684
5:156560513:G:A	50	100	0.99	0.2988
5:156560612:G:A	50	100	1	0.05138
5:156560888:G:A	50	100	0.99	0.4889
5:156561117:C:T	50	100	1	0.2462
5:156561218:C:T	50	100	1	0.2139
5:156561294:C:A	50	100	1	0.0345
5:156561837:C:G	50	100	1	0.05283
5:156562054:T:C	50	100	1	0.215
5:156562580:G:A	50	100	1	0.1572
5:156562656:T:G	50	100	1	0.2689
5:156562713:C:T	50	100	1	0.1761
5:156562714:A:G	50	100	1	0.4808
5:156562840:T:C	50	100	1	0.04884
5:156562907:A:G	50	100	1	0.05029
5:156563137:T:A	50	100	1	0.4857
5:156563732:G:A	50	100	1	0.04902
5:156563995:G:A	50	100	1	0.1015
5:156564116:G:T	50	100	1	0.2705
5:156564176:G:A	50	100	0.96	0.1581
5:156564216:G:A	50	100	1	0.01325
5:156564307:G:A	50	100	1	0.01797
5:156564311:T:A	50	100	1	0.01797
5:156564374:C:T	50	100	1	0.03395
5:156564559:G:A	50	100	0.99	0.4067
5:156564625:G:A	50	98	0.99	0.4306
5:156564697:T:C	50	100	0.98	0.163
5:156565150:T:A	50	100	0.93	0.04866
5:156565290:G:C	50	100	0.94	0.02869
5:156565653:C:T	50	100	1	0.01053
5:156565700:C:T	50	100	1	0.0345
5:156565753:G:T	50	100	1	0.01235
5:156565911:G:A	50	100	1	0.03468
5:156566129:A:G	50	100	0.99	0.2371
5:156566238:G:A	50	100	1	0.01344
5:156566377:A:T	50	100	1	0.1725
5:156566599:T:G	50	100	1	0.01344
5:156566743:C:G	50	100	1	0.03595
5:156567143:G:C	50	100	0.99	0.05174
5:156567268:C:G	50	100	0.99	0.05156
5:156567311:A:C	50	98	1	0.05501
5:156567381:G:A	50	84	0.74	0.07879
5:156567432:G:A	50	98	0.64	0.03468
5:156567523:C:T	50	100	1	0.1445
5:156567753:C:A	50	100	1	0.187
5:156568288:G:T	50	100	1	0.01344
5:156568308:C:T	50	100	1	0.1614
5:156568420:C:A	50	100	1	0.1694
5:156568433:A:G	50	100	1	0.1874
5:156568461:C:T	50	100	0.99	0.08606
5:156568482:C:T	50	100	1	0.05011
5:156569726:A:G	50	100	1	0.01344
5:156569922:C:T	50	100	1	0.1618
5:156569924:G:A	50	98	1	0.01362
5:156570508:C:A	50	100	1	0.1618
5:156570590:G:A	50	100	1	0.01216
5:156571085:C:T	50	100	1	0.01525
5:156571192:T:C	50	100	1	0.4782
5:156571796:G:A	50	100	1	0.2318
5:156572070:A:G	50	100	1	0.03431
5:156572147:A:G	50	100	1	0.2231
5:156572299:G:A	50	100	1	0.01634
5:156572305:C:A	50	100	1	0.01325
5:156572355:A:G	50	100	1	0.01325
5:156572584:T:G	50	100	1	0.1699
5:156572800:A:G	50	100	0.99	0.07734
5:156572806:T:C	50	100	1	0.2293
5:156572962:G:T	50	100	1	0.03813
5:156573015:T:C	50	100	0.96	0.01471
5:156573177:G:A	50	100	0.97	0.04775
5:156573250:C:T	50	100	1	0.03431
5:156573676:G:A	50	100	1	0.2288
5:156573834:T:C	50	100	1	0.01035
5:156574035:G:A	50	100	1	0.05392
5:156574180:T:A	50	100	1	0.03377
5:156574244:G:T	50	100	1	0.4773
5:156574426:C:T	50	100	1	0.1747
5:156574466:A:G	50	100	1	0.4768
5:156574538:C:T	50	100	1	0.1616
5:156574635:C:T	50	100	1	0.03468
5:156575428:G:A	50	100	1	0.4657
5:156575809:G:A	50	100	1	0.4804
5:156576084:C:T	50	100	1	0.04811
5:156576406:G:A	50	100	1	0.03395
5:156576463:C:T	50	100	1	0.2367
5:156576539:C:T	50	100	1	0.04611
5:156576553:C:T	50	100	1	0.1387
5:156576667:T:G	50	100	0.99	0.4642
5:156576896:G:A	50	100	1	0.0345
5:156576931:A:G	50	100	1	0.0256
5:156577001:T:G	50	100	1	0.0118
5:156577010:C:G	50	100	1	0.01162
5:156577135:C:T	49	100	1	0.4635
5:156577370:C:G	50	100	1	0.02959
5:156577658:A:G	50	100	1	0.1456
5:156578156:C:A	50	100	0.91	0.02542
5:156578159:C:G	50	100	1	0.0374
5:156578176:T:C	50	100	1	0.02015
5:156578263:C:A	50	100	1	0.0345
5:156578370:T:A	50	100	1	0.01507
5:156578429:C:A	50	98	0.99	0.1836
5:156578556:G:T	50	100	1	0.02015
5:156578794:G:A	50	100	1	0.0345
5:156579074:T:C	50	100	1	0.01126
5:156579076:G:A	50	100	1	0.01126
5:156579088:T:C	50	100	1	0.01126
5:156579349:G:T	50	100	1	0.09677
5:156579419:C:G	50	100	0.93	0.01398
5:156579420:T:C	50	100	1	0.02015
5:156579669:A:G	50	100	1	0.465
5:156580040:A:G	50	100	1	0.1427
5:156580052:A:T	50	100	1	0.4644
5:156580225:A:T	50	100	0.94	0.01162
5:156580226:A:G	50	100	1	0.4061
5:156580237:T:G	50	98	1	0.0187
5:156580361:C:A	50	100	1	0.1846
5:156580386:G:A	50	100	1	0.04212
5:156580809:T:C	50	100	1	0.2353
5:156580854:A:G	50	100	1	0.02015
5:156580961:T:G	50	100	1	0.02923
5:156581153:G:A	50	100	1	0.368
5:156581438:C:T	50	100	1	0.03195
5:156581617:C:A	50	98	1	0.02633
5:156581750:G:A	50	100	1	0.1901
5:156581762:G:A	50	100	1	0.03322
5:156581772:T:G	50	100	1	0.3706
5:156582036:C:T	50	100	1	0.2282
5:156582075:T:G	50	100	1	0.1383
5:156582283:C:T	50	100	1	0.02015
5:156582284:G:A	50	100	1	0.01507
5:156582710:C:A	50	100	1	0.2264
5:156582823:A:G	50	98	1	0.3217
5:156582894:G:T	50	100	1	0.02033
5:156583290:A:G	50	100	1	0.03558
5:156583300:C:T	50	100	1	0.1382
5:156584242:A:G	50	100	1	0.03159
5:156584264:T:C	50	100	0.96	0.0463
5:156584416:G:A	50	100	0.98	0.2266
5:156585038:T:C	50	100	1	0.1848
5:156585044:G:C	50	100	1	0.4125
5:156585069:T:C	50	100	1	0.02015
5:156585183:C:T	50	100	1	0.04176
5:156586344:G:A	50	100	1	0.1008
5:156586677:A:G	50	100	1	0.1008
5:156586821:G:T	50	100	1	0.2264
5:156587169:T:G	50	100	1	0.03341
5:156587849:C:T	50	100	1	0.04176
5:156588141:C:A	50	98	1	0.2322
5:156588349:T:C	50	96	1	0.1841
5:156588440:C:A	50	100	1	0.01362
5:156588690:G:A	50	100	0.99	0.01107
5:156588733:A:G	50	100	1	0.04593
5:156588920:T:C	50	100	0.97	0.02869
5:156588945:G:A	50	96	1	0.1846
5:156589141:C:T	50	100	1	0.01598
5:156589191:T:A	50	100	1	0.02015
5:156589385:C:G	50	100	1	0.01089
5:156589550:T:A	50	100	0.99	0.4107
5:156590052:A:G	50	100	0.91	0.01852
5:156590075:A:G	50	100	0.99	0.1511
5:156590079:A:G	50	100	0.98	0.4127
5:156590151:G:A	50	100	0.99	0.4116
5:156590589:T:C	50	100	0.95	0.07516
5:156590621:T:C	50	100	1	0.02052
5:156590958:T:C	50	100	0.99	0.03159
5:156591354:A:G	50	100	0.99	0.4
5:156591397:T:A	50	100	0.98	0.03341
5:156592300:G:A	50	100	1	0.4001
5:156592369:C:T	50	100	1	0.4001
5:156592471:A:G	50	100	0.99	0.03903
5:156592909:G:A	50	100	1	0.3998
5:156593488:G:A	50	100	1	0.01779
5:156593552:G:C	50	100	1	0.03758
5:156593773:C:G	50	100	1	0.03758
5:156594268:T:C	50	100	1	0.331
5:156594406:C:G	50	100	1	0.01779
5:156594516:T:C	50	100	1	0.0256
5:156594761:A:G	50	100	1	0.02741
5:156595297:G:C	50	100	1	0.07843
5:156595519:A:C	50	100	1	0.02524
5:156595564:A:T	50	100	1	0.3339
5:156595653:A:C	50	100	0.92	0.03885
5:156595780:A:G	50	100	1	0.03758
5:156595926:T:C	50	100	1	0.4001
5:156596012:G:A	50	100	0.95	0.02124
5:156596379:T:C	50	100	1	0.03758
5:156596410:A:G	50	100	1	0.03758
5:156596840:C:A	50	100	0.94	0.06808
5:156596841:A:G	50	100	0.99	0.4052
5:156597149:G:C	50	100	1	0.03776
5:156597549:A:G	50	98	0.91	0.0394
5:156597586:C:T	50	100	1	0.01525
5:156597597:C:A	50	100	1	0.3259
5:156597608:G:A	50	100	1	0.1467
5:156597673:T:A	50	100	1	0.3337
5:156597700:G:A	50	100	1	0.01779
5:156598101:G:A	50	100	1	0.03758
5:156598124:A:G	50	100	1	0.01525
5:156598496:C:T	50	100	1	0.1467
5:156598944:G:A	50	100	1	0.02233
5:156599433:G:T	50	100	1	0.09695
5:156600139:C:T	50	100	1	0.3386
5:156600284:T:C	50	100	1	0.06118
5:156600304:A:T	50	100	1	0.4
5:156601292:C:T	50	100	1	0.3337
5:156601430:A:C	50	98	1	0.01271
5:156601825:A:G	50	100	1	0.08043
5:156601840:C:T	50	100	1	0.08279
5:156601872:C:T	50	100	0.72	0.02324
5:156601883:G:A	50	100	1	0.0374
5:156601897:G:A	50	100	0.96	0.01235
5:156602027:T:C	50	100	1	0.065
5:156602505:T:G	50	100	1	0.01779
5:156602605:T:C	50	100	1	0.06463
5:156602728:C:T	50	100	1	0.3998
5:156603018:A:T	50	100	1	0.06481
5:156603107:A:C	50	100	1	0.05991
5:156603128:G:T	50	100	1	0.03377
5:156603176:A:G	50	100	1	0.3301
5:156603237:C:T	50	100	1	0.03377
5:156603286:G:A	50	100	1	0.06046
5:156603572:A:G	50	100	1	0.01525
5:156603727:T:C	50	100	1	0.08007
5:156603936:T:C	50	100	1	0.4001
5:156604045:A:G	50	100	1	0.01471
5:156604079:A:T	50	100	1	0.06082
5:156604114:T:C	50	100	1	0.03377
5:156604310:A:C	50	100	1	0.4001
5:156604598:A:G	50	100	1	0.065
5:156604726:A:T	46	97.8	0.76	0.03958
5:156604850:A:C	50	100	1	0.1452
5:156604875:A:G	50	100	1	0.3304
5:156605008:G:T	50	100	1	0.0374
5:156605169:G:T	50	100	0.99	0.05955
5:156605320:A:G	50	100	1	0.4003
5:156605402:A:G	50	100	1	0.339
5:156605438:C:T	50	100	1	0.02524
5:156605510:C:T	50	100	0.98	0.01852
5:156605672:A:C	50	100	1	0.331
5:156605926:T:C	50	100	1	0.0374
5:156605971:A:G	50	100	1	0.0374
5:156606045:C:T	50	100	1	0.4
5:156606229:C:G	50	96	0.99	0.07843
5:156606261:C:T	50	100	0.99	0.07825
5:156606354:G:A	50	100	0.9	0.01634
5:156606361:T:C	50	98	1	0.03776
5:156606700:C:G	50	100	1	0.03849
5:156606983:G:A	50	100	0.96	0.2266
5:156607231:G:A	50	100	1	0.03867
5:156607305:A:T	50	100	1	0.0374
5:156607463:G:A	50	100	1	0.01906
5:156607472:A:G	50	100	1	0.03867
5:156607657:C:T	50	100	1	0.0374
5:156607659:G:T	50	100	0.97	0.02197
5:156607692:G:A	50	100	1	0.02197
5:156607738:A:G	50	100	1	0.1476
5:156607830:T:C	50	100	1	0.02197
5:156607912:T:A	50	100	1	0.07516
5:156608357:A:C	50	100	1	0.331
5:156608362:G:A	50	100	1	0.07044
5:156608441:G:C	50	100	1	0.3364
5:156608461:C:A	50	100	1	0.06082
5:156608675:T:G	50	100	1	0.02269
5:156608681:T:G	50	100	1	0.02233
5:156608712:A:G	50	100	1	0.02179
5:156608849:C:A	50	94	1	0.339
5:156608957:T:G	48	93.8	1	0.3998
5:156609029:A:G	50	94	1	0.339
5:156609112:A:G	50	100	1	0.05937
5:156609179:G:A	50	100	1	0.03758
5:156609216:C:T	50	100	1	0.05937
5:156609413:G:C	50	96	1	0.0679
5:156609691:A:G	50	100	1	0.0256
5:156609716:C:T	50	100	0.99	0.09622
5:156609880:T:C	50	98	0.98	0.0581
5:156610042:A:G	50	100	1	0.05937
5:156610061:C:T	50	100	1	0.02215
5:156610062:G:A	50	100	1	0.01725
5:156610210:G:T	50	100	1	0.3998
5:156610350:G:A	50	98	0.93	0.07988
5:156610403:T:A	50	100	1	0.05937
5:156610440:T:A	50	100	1	0.07825
5:156610452:A:G	50	100	1	0.01235
5:156610453:T:C	50	100	1	0.05937
5:156610482:G:A	50	100	1	0.0374
5:156610496:C:T	50	100	1	0.07825
5:156610505:G:A	50	100	1	0.3998
5:156610595:G:A	50	100	1	0.3985
5:156610664:T:C	50	100	1	0.3998
5:156610676:G:A	50	100	1	0.01779
5:156610678:G:A	50	100	1	0.1451
5:156610727:A:G	50	100	1	0.3308
5:156610740:G:T	50	100	1	0.02197
5:156610756:C:G	50	100	1	0.3388
5:156610786:T:G	50	100	1	0.05937
5:156610831:C:A	50	98	0.88	0.03922
5:156610837:A:G	50	100	0.99	0.06137
5:156611072:C:A	50	100	1	0.05937
5:156611107:C:T	50	100	1	0.01779
5:156611118:C:T	50	100	0.93	0.04775
5:156611136:C:T	50	100	0.99	0.09677
5:156611225:C:T	50	100	1	0.0374
5:156611265:T:C	50	100	1	0.0374
5:156611341:C:A	50	100	0.99	0.09641
5:156611443:C:T	50	100	1	0.0374
5:156611475:T:G	50	100	1	0.03377
5:156611638:G:A	50	100	1	0.3388
5:156611718:A:G	50	100	0.96	0.04938
5:156611755:T:A	50	100	1	0.3998
5:156611825:A:C	50	100	1	0.02197
5:156612038:T:C	50	100	1	0.01779
5:156612159:A:G	50	100	1	0.02524
5:156612305:A:G	50	98	1	0.01144
5:156612381:A:G	50	100	1	0.3384
5:156612414:G:A	50	100	1	0.3252
5:156612523:A:G	50	100	1	0.3998
5:156612741:T:C	50	100	0.99	0.09568
5:156612767:T:C	50	100	0.99	0.0374
5:156612823:C:T	50	100	1	0.02124
5:156612901:C:T	50	100	1	0.02524
5:156612978:G:A	50	100	1	0.06863
5:156613480:T:G	50	100	1	0.05973
5:156613531:G:T	50	100	0.87	0.01888
5:156613924:C:G	50	100	1	0.3326
5:156614327:A:G	50	100	1	0.06064
5:156614559:G:C	50	100	1	0.05973
5:156614561:C:T	50	100	1	0.03758
5:156614570:C:T	50	100	1	0.01725
5:156616197:A:G	50	100	1	0.3998
5:156616319:G:A	50	100	1	0.02197
5:156616368:T:C	50	100	1	0.02524
5:156616444:A:G	50	100	1	0.05937
5:156616576:G:A	50	100	1	0.3246
5:156616781:A:G	50	100	1	0.0374
5:156616860:C:T	50	100	1	0.05937
5:156616965:G:A	50	100	1	0.05937
5:156616971:T:C	50	100	1	0.06064
5:156617357:G:A	50	100	1	0.03885
5:156617608:A:G	50	100	1	0.0374
5:156617735:A:C	50	100	1	0.4001
5:156617744:C:T	50	100	0.98	0.01816
5:156618076:T:C	50	100	1	0.1031
5:156618208:G:C	50	100	1	0.061
5:156618278:G:A	50	100	1	0.02524
5:156618566:A:G	50	100	1	0.02233
5:156619054:A:C	50	100	1	0.4005
5:156619236:A:G	50	100	0.87	0.02542
5:156619486:A:G	50	100	1	0.061
5:156619587:G:C	50	100	1	0.3998
5:156619796:G:A	50	100	0.87	0.02269
5:156620005:T:C	50	100	0.87	0.0138
5:156620263:G:A	50	98	1	0.3998
5:156620425:C:T	50	100	1	0.02233
5:156620561:T:G	50	100	1	0.061
5:156620716:G:A	50	100	0.88	0.04248
5:156621106:T:G	50	100	1	0.01616
5:156621516:C:T	50	100	1	0.02233
5:156621822:C:T	50	100	1	0.0374
5:156622318:G:A	50	98	1	0.01271
5:156622709:G:A	50	100	0.99	0.1029
5:156622852:G:A	50	100	1	0.0374
5:156623042:G:T	50	100	1	0.01235
5:156623100:G:A	50	98	0.98	0.3985
5:156623255:A:G	50	100	1	0.03794
5:156623737:A:G	50	100	1	0.05973
5:156623829:A:G	50	100	1	0.02233
5:156624050:C:T	50	100	1	0.02215
5:156624500:G:T	50	100	1	0.03377
5:156624610:C:T	50	100	1	0.02179
5:156624726:T:A	50	98	0.81	0.02651
5:156624797:A:G	50	100	1	0.01779
5:156624886:C:A	50	100	0.99	0.3224
5:156625184:A:G	50	100	0.99	0.2542
5:156625309:C:T	50	100	1	0.03722
5:156625883:G:C	50	100	1	0.03722
5:156626202:C:T	50	100	0.98	0.09622
5:156626203:G:A	50	100	1	0.06917
5:156626875:C:T	50	100	1	0.06935
5:156627565:A:G	50	100	1	0.01235
5:156627581:A:G	50	100	1	0.02269
5:156627853:T:G	50	100	1	0.1022
5:156628144:C:A	50	100	1	0.01816
5:156629969:G:C	50	100	1	0.1035
5:156629981:C:G	50	100	1	0.01107
5:156630110:G:A	50	100	1	0.02233
5:156630354:T:A	50	100	1	0.02288
5:156630501:G:A	50	100	1	0.0158
5:156630806:G:A	50	100	1	0.06935
5:156631477:A:T	50	82	0.95	0.486
5:156631491:T:G	50	100	1	0.06917
5:156631679:G:A	50	100	1	0.07988
5:156632003:A:C	50	100	1	0.1028
5:156633057:T:G	50	100	1	0.1917
5:156633208:T:G	50	100	1	0.09477
5:156633360:G:A	50	100	1	0.09187
5:156633469:G:A	50	100	0.93	0.07498
5:156633761:G:A	50	100	1	0.01543
5:156634570:C:G	50	100	0.99	0.2859
5:156634717:G:C	50	100	0.99	0.2865
5:156635107:C:G	50	100	1	0.01761
5:156635265:C:A	50	100	0.97	0.01107
5:156635413:G:A	50	100	0.99	0.2859
5:156635568:G:A	50	100	0.99	0.2861
5:156635601:T:C	50	100	1	0.2861
5:156635998:C:T	50	100	0.99	0.06845
5:156636394:G:T	50	100	1	0.02288
5:156636563:A:G	50	100	1	0.02578
5:156636645:G:A	50	100	1	0.01761
5:156636771:A:G	50	100	1	0.1839
5:156636787:A:C	50	100	0.96	0.03195
5:156636907:A:G	50	100	0.99	0.3239
5:156637308:A:G	50	100	0.85	0.06046
5:156637457:A:G	50	100	1	0.02451
5:156637650:A:G	50	100	1	0.04321
5:156637882:A:C	50	98	1	0.1843
5:156638186:G:C	50	96	0.98	0.3457
5:156638536:C:T	50	100	0.93	0.03195
5:156638583:T:C	50	100	0.99	0.2785
5:156638636:A:G	50	100	0.99	0.1703
5:156639217:G:C	50	98	0.98	0.3931
5:156639405:C:T	50	100	0.99	0.06572
5:156639450:T:C	50	100	0.99	0.2985
5:156639461:C:T	50	100	0.99	0.10780000000000001
5:156639541:A:G	50	100	0.97	0.03195
5:156639581:G:A	50	100	0.9	0.01107
5:156639606:C:T	50	100	0.99	0.06681
5:156640430:C:T	50	100	0.99	0.06681
5:156640672:A:G	50	98	0.98	0.2754
5:156641118:T:C	50	100	0.98	0.09768
5:156641133:C:A	50	100	0.99	0.3462
5:156641350:A:G	50	96	0.92	0.0394
5:156641560:A:G	50	100	1	0.0276
5:156641585:A:G	50	100	0.98	0.04158
5:156641907:T:C	50	100	0.95	0.04267
5:156642236:T:C	50	100	0.99	0.02578
5:156642272:G:T	50	100	0.98	0.06681
5:156642432:T:C	49	98	0.98	0.3393
5:156642700:G:A	50	100	0.99	0.08224
5:156642721:C:T	50	100	0.9	0.03105
5:156643340:G:C	50	100	0.9	0.04103
5:156643510:T:C	50	100	1	0.06645
5:156643579:C:A	50	100	1	0.03214
5:156643955:C:T	50	98	1	0.2309
5:156645720:T:C	50	100	1	0.06954
5:156645751:T:C	50	98	1	0.226
5:156645810:T:A	50	100	1	0.07026
5:156646024:A:G	50	100	1	0.06645
5:156646205:T:C	50	100	1	0.06935
5:156646562:A:G	50	100	1	0.02723
5:156646566:A:C	50	100	1	0.05374
5:156647129:G:A	50	100	1	0.06645
5:156647240:T:G	50	94	0.9	0.3771
5:156647703:A:C	50	100	0.97	0.06699
5:156648200:A:G	50	100	1	0.2068
5:156648872:C:T	50	100	1	0.1117
5:156649041:A:G	50	100	1	0.1098
5:156649070:C:T	50	100	1	0.1118
5:156649323:A:C	50	100	1	0.112
5:156649326:G:A	50	100	1	0.0679
5:156649457:A:G	50	100	1	0.06663
5:156649670:A:G	50	100	1	0.1407
5:156649876:T:A	50	98	1	0.03232
5:156650094:G:A	50	100	1	0.08842
5:156650672:G:T	50	100	1	0.07734
5:156650687:G:C	50	100	1	0.02741
5:156650867:C:T	50	100	1	0.02796
5:156650981:C:A	50	100	1	0.2119
5:156651453:A:G	50	100	1	0.1416
5:156651548:G:A	50	100	0.98	0.142
5:156652023:T:C	50	98	1	0.2061
5:156652157:G:A	50	100	1	0.03214
5:156652333:G:A	50	100	1	0.09858
5:156652438:G:A	50	100	1	0.06681
5:156652599:C:T	50	100	1	0.02723
5:156652812:T:C	50	100	1	0.1458
5:156652885:G:A	50	100	0.97	0.02633
5:156652895:A:G	50	100	1	0.03214
5:156653234:T:G	50	100	1	0.04267
5:156653286:T:G	50	100	1	0.06917
5:156653467:A:G	50	100	0.98	0.1117
5:156653537:G:A	50	100	1	0.04267
5:156653568:C:T	50	100	1	0.06645
5:156653709:C:T	50	100	1	0.02723
5:156653738:A:G	50	98	1	0.2164
5:156653954:G:T	50	100	1	0.04012
5:156654083:G:A	50	100	1	0.154
5:156654512:G:A	50	100	1	0.2086
5:156654629:A:G	50	100	1	0.04031
5:156654895:G:A	50	100	1	0.06917
5:156655066:T:G	50	100	1	0.04267
5:156655141:A:G	50	100	1	0.04012
5:156655225:A:G	50	100	0.98	0.06699
5:156655320:T:G	50	100	1	0.02723
5:156655430:A:C	50	100	1	0.04212
5:156655660:T:C	50	100	1	0.06663
5:156655986:G:A	50	100	1	0.1527
5:156656813:T:G	50	100	1	0.1369
5:156657728:A:C	50	100	1	0.04139
5:156660180:A:C	48	100	0.91	0.01107
5:156660393:A:C	50	98	0.93	0.01943
5:156660515:C:T	50	98	0.86	0.04775
5:156660518:C:T	50	100	0.61	0.02542
5:156660519:G:A	50	84	0.65	0.04158
5:156663006:T:C	50	100	0.96	0.02941
5:156665150:C:A	50	100	1	0.01162
5:156666573:G:A	40	100	0.92	0.02088
5:156666591:C:T	31	93.5	0.6	0.04139
5:156667090:T:C	50	100	1	0.02723
5:156667407:T:C	50	100	0.95	0.02723
5:156668073:C:A	50	100	1	0.02832
5:156668968:C:T	50	100	1	0.04049
5:156669063:A:G	50	100	1	0.02723
5:156669466:A:G	50	100	0.98	0.1088
5:156669679:C:A	50	100	1	0.02832
5:156670965:A:G	50	100	1	0.0394
5:156671698:T:G	50	100	1	0.1718
5:156671760:A:T	50	100	1	0.02723
5:156671840:G:A	50	100	0.98	0.02397
5:156672903:C:G	50	100	1	0.02723
5:156672989:C:T	50	100	0.99	0.02378
5:156673283:G:A	50	100	1	0.06899
5:156673409:C:G	50	100	1	0.0394
5:156673776:T:A	50	100	1	0.0394
5:156673929:C:A	50	100	0.98	0.07916
5:156674374:G:A	50	98	0.89	0.01325
5:156674375:C:T	50	98	0.89	0.01325
5:156674735:T:C	50	100	1	0.0394
5:156675087:T:C	50	100	1	0.07044
5:156675744:G:A	50	100	1	0.02705
5:156675972:G:A	50	100	1	0.05011
5:156676113:G:A	50	100	1	0.02651
5:156676126:C:T	50	100	1	0.01507
5:156676215:G:A	50	100	1	0.222
5:156676453:C:T	50	100	0.99	0.03649
5:156676600:C:T	50	100	0.97	0.06373
5:156676766:G:A	50	100	1	0.02796
5:156676884:T:C	50	100	0.87	0.1004
5:156677269:G:T	50	100	1	0.02796
5:156677682:T:C	50	100	1	0.03631
5:156677691:A:T	50	100	0.94	0.02505
5:156680373:C:T	50	96	0.97	0.1044
5:156680513:C:T	50	100	1	0.01471
5:156680621:A:G	50	100	1	0.03958
5:156680628:A:G	50	100	1	0.02633
5:156681343:C:T	50	100	1	0.2122
5:156681613:C:T	50	100	1	0.02633
5:156681634:T:A	50	100	0.91	0.02524
5:156682181:A:G	50	100	1	0.02633
5:156682609:T:A	50	100	1	0.01307
5:156682698:T:C	50	100	1	0.06699
5:156682707:T:C	50	100	1	0.02832
5:156682831:C:T	50	100	0.97	0.0984
5:156682836:G:A	50	100	1	0.02832
5:156682910:G:A	50	100	1	0.02832
5:156683321:T:A	50	100	1	0.03958
5:156683428:T:C	50	100	0.9	0.02505
5:156684009:G:A	50	100	1	0.02741
5:156684212:T:C	50	100	1	0.1737
5:156684227:T:C	50	100	0.99	0.1736
5:156684300:G:C	50	100	1	0.02705
5:156684513:C:T	49	100	1	0.01834
5:156685052:A:G	50	100	1	0.2188
5:156685077:C:G	50	100	1	0.08896
5:156685078:G:A	50	100	1	0.02451
5:156685690:G:C	50	100	1	0.02542
5:156685755:T:A	50	100	1	0.05283
5:156686091:G:A	50	100	1	0.02741
5:156686210:G:A	50	100	1	0.1307
5:156686621:A:T	50	100	1	0.2113
5:156686798:T:C	50	100	1	0.1037
5:156687057:C:T	50	100	1	0.07898
5:156687078:C:G	50	100	1	0.02524
5:156687807:G:A	50	100	0.99	0.07026
5:156687821:T:A	50	100	1	0.1954
5:156687996:T:A	50	100	1	0.07026
5:156688034:G:A	50	100	1	0.02179
5:156688126:G:A	50	100	1	0.02723
5:156688746:G:A	50	100	1	0.07026
5:156689052:T:A	50	100	1	0.07026
5:156689337:T:A	50	100	1	0.02814
5:156689401:C:T	50	100	1	0.22
5:156689512:G:T	50	100	1	0.02705
5:156689631:A:G	50	98	0.99	0.1073
5:156689981:A:G	50	100	1	0.05229
5:156690090:A:G	50	100	0.93	0.07081
5:156690189:G:C	50	100	1	0.2204
5:156690420:T:A	50	100	1	0.2133
5:156690436:T:C	50	100	1	0.118
5:156690604:G:T	50	100	1	0.05229
5:156690949:G:A	50	100	1	0.03322
5:156690986:T:C	50	100	1	0.07026
5:156690997:A:G	50	100	1	0.03322
5:156691239:A:G	50	100	1	0.02941
5:156691487:A:G	50	100	1	0.02524
5:156691529:T:C	50	100	1	0.04666
5:156691640:T:C	50	100	1	0.07026
5:156691986:A:G	50	100	1	0.1176
5:156692372:A:G	50	100	0.98	0.02397
5:156692449:C:T	50	100	1	0.02705
5:156692486:A:T	50	100	1	0.07081
5:156692765:T:C	50	100	1	0.02778
5:156693354:G:A	50	100	1	0.03322
5:156693982:C:G	50	100	1	0.07081
5:156694176:C:T	50	100	1	0.07117
5:156694258:C:T	50	100	1	0.1521
5:156694463:T:A	50	100	0.98	0.06718
5:156694635:T:C	50	100	1	0.06427
5:156695136:G:T	49	85.7	0.82	0.0285
5:156695138:T:G	50	82	0.72	0.02977
5:156695523:A:G	50	92	0.69	0.01561
5:156695661:C:T	50	100	1	0.03322
5:156695914:T:C	50	100	1	0.03649
5:156696640:G:A	50	100	1	0.2262
5:156696660:A:C	50	100	1	0.06681
5:156696661:G:C	50	100	1	0.06826
5:156696984:T:C	50	100	1	0.05356
5:156697708:A:G	50	100	1	0.02705
5:156697964:G:A	50	100	0.98	0.02251
5:156698119:A:T	50	100	1	0.06718
5:156698488:C:T	50	100	1	0.1218
5:156698514:C:T	50	100	1	0.2204
5:156698728:C:A	50	100	1	0.02705
5:156699116:T:C	50	100	1	0.02705
5:156699133:G:C	50	100	1	0.06699
5:156699304:G:A	50	100	0.87	0.01598
5:156699869:A:G	50	100	1	0.02705
5:156699931:G:T	50	100	1	0.06699
5:156699958:G:C	50	100	1	0.09459
5:156700542:C:A	50	100	1	0.02705
5:156700543:C:A	50	100	1	0.02705
5:156700609:A:G	50	100	0.92	0.01325
5:156701111:G:T	50	100	1	0.1496
5:156701564:C:T	50	100	1	0.02959
5:156701733:G:A	50	100	1	0.02741
5:156702050:T:C	50	100	1	0.1489
5:156702477:C:T	50	100	1	0.07534
5:156702510:C:T	50	100	1	0.02705
5:156703383:T:A	47	100	1	0.02397
5:156703387:T:A	50	100	1	0.02397
5:156703871:G:A	50	100	1	0.1498
5:156704240:A:G	50	100	1	0.06718
5:156704817:T:A	50	100	1	0.02469
5:156704977:A:T	50	100	1	0.06046
5:156705137:G:A	50	100	0.78	0.04357
5:156705194:C:T	50	100	1	0.2262
5:156705267:A:G	50	100	1	0.1019
5:156705572:A:G	50	100	0.98	0.06699
5:156706068:C:G	50	100	1	0.06754
5:156706122:G:A	50	100	1	0.04757
5:156706247:T:C	50	100	0.87	0.05447
5:156706888:T:C	50	100	1	0.0748
5:156707030:G:A	50	100	1	0.0748
5:156707324:A:G	50	100	1	0.03794
5:156707795:G:A	50	100	1	0.06699
5:156708382:A:T	50	100	1	0.05156
5:156708426:C:T	50	100	1	0.02578
5:156708684:C:A	50	100	1	0.122
5:156708746:G:T	50	100	1	0.02905
5:156708844:C:A	50	100	0.98	0.3246
5:156708917:G:A	50	100	0.98	0.1
5:156709071:A:G	50	100	0.99	0.06754
5:156710216:G:A	50	100	1	0.01598
5:156710480:G:A	50	100	1	0.06627
5:156711047:G:A	50	100	0.94	0.01525
5:156711106:G:C	50	100	1	0.06699
5:156711151:T:C	50	100	0.88	0.0532
5:156711269:T:G	50	100	1	0.06736
5:156711345:T:C	50	100	0.98	0.07934
5:156711494:C:T	50	100	1	0.04067
5:156712558:G:A	50	100	1	0.06736
5:156712633:T:G	50	100	1	0.1469
5:156713071:C:T	50	100	1	0.02487
5:156713410:C:T	50	94	0.99	0.1939
5:156713413:G:C	50	98	1	0.03831
5:156713418:G:T	50	94	0.99	0.1941
5:156713419:C:G	50	98	1	0.07335
5:156713959:C:T	50	100	1	0.04847
5:156713994:C:T	50	98	1	0.3324
5:156714326:T:C	50	100	1	0.06826
5:156714387:C:A	50	100	1	0.06826
5:156714594:A:G	50	98	0.99	0.1164
5:156714703:C:T	50	100	1	0.0679
5:156714906:T:C	50	98	0.92	0.38
5:156714952:G:A	50	100	1	0.02687
5:156714974:C:A	50	100	1	0.04739
5:156715553:T:C	50	100	1	0.02705
5:156715562:T:C	50	100	1	0.06754
5:156715763:G:A	50	100	1	0.0118
5:156716584:G:A	50	100	0.9	0.01543
5:156717724:G:C	50	100	1	0.06772
5:156717772:T:C	50	100	0.99	0.3315
5:156717833:A:T	50	100	1	0.06754
5:156717894:C:G	50	100	0.94	0.01144
5:156717900:T:C	50	100	0.99	0.3313
5:156718108:C:T	50	100	1	0.06699
5:156718228:A:G	50	100	0.95	0.1166
5:156718325:A:T	50	100	0.99	0.02977
5:156718643:T:A	50	98	0.93	0.1703
5:156718653:A:T	50	98	0.98	0.09386
5:156718739:C:T	50	98	0.97	0.1055
5:156718845:A:G	50	98	0.92	0.09513
5:156719276:A:G	50	100	0.9	0.01743
5:156719380:G:T	50	92	0.97	0.065
5:156719441:A:G	50	96	0.94	0.199
5:156719459:G:A	50	100	0.9	0.01652
5:156719914:C:T	50	100	0.99	0.02869
5:156720354:C:T	50	94	0.94	0.4817
5:156721427:A:C	50	100	0.95	0.01289
5:156721619:C:G	50	100	0.98	0.1975
5:156721631:C:A	50	100	0.99	0.1973
5:156722031:T:C	50	100	0.93	0.01144
5:156722131:G:A	50	100	0.84	0.01126
5:156722142:G:A	50	100	0.98	0.1304
5:156722224:C:T	50	100	1	0.06409
5:156722451:C:A	50	100	0.95	0.01561
5:156722682:C:T	50	100	0.95	0.01779
5:156722710:C:T	50	100	1	0.02905
5:156723022:C:T	50	100	0.99	0.1305
5:156723073:G:A	50	100	1	0.06409
5:156723695:G:A	50	100	0.99	0.1307
5:156723733:C:T	50	100	0.99	0.02033
5:156723770:C:T	50	100	0.83	0.02941
5:156723801:C:T	50	100	0.66	0.01271
5:156724035:G:A	50	98	0.98	0.2179
5:156724431:C:T	50	100	1	0.02052
5:156724989:A:G	50	100	1	0.0276
5:156725205:T:C	50	100	1	0.01107
5:156725871:A:G	50	100	1	0.08624
5:156725909:G:A	50	100	1	0.2335
5:156726128:G:A	50	98	0.99	0.158
5:156726201:C:T	50	100	1	0.02905
5:156726388:G:A	50	96	0.97	0.4167
5:156726502:A:T	50	96	0.99	0.2153
5:156726563:G:T	50	100	1	0.01144
5:156726700:C:T	50	98	0.83	0.0167
5:156727068:G:C	50	100	0.94	0.0167
5:156727133:T:A	50	100	0.99	0.1678
5:156727326:G:A	50	100	0.99	0.1556
5:156727336:T:G	50	98	0.97	0.128
5:156727467:A:G	50	100	0.99	0.08624
5:156727689:G:A	50	100	1	0.02941
5:156727728:G:A	50	100	0.99	0.07825
5:156728144:C:T	50	100	0.98	0.281
5:156728163:C:T	50	100	1	0.04176
5:156728357:C:G	50	100	0.99	0.1037
5:156728603:C:G	50	100	0.99	0.09604
5:156728821:A:G	50	100	0.99	0.1002
5:156729410:C:T	50	100	1	0.09532
5:156730650:G:A	50	100	1	0.2438
5:156731345:G:A	50	100	1	0.2271
5:156731910:G:A	50	100	0.8	0.01471
5:156732272:T:A	50	100	1	0.03032
5:156732990:C:T	50	100	1	0.2044
5:156733963:A:G	50	100	0.96	0.01561
5:156734234:C:A	50	100	1	0.09568
5:156734462:C:A	50	100	0.69	0.02941
5:156734525:G:A	50	100	1	0.1389
5:156734678:T:C	50	100	1	0.1393
5:156735641:G:A	49	95.9	0.93	0.04793
5:156735648:T:C	50	98	0.7	0.03268
5:156735848:T:G	50	94	0.98	0.4904
5:156737177:G:T	50	100	1	0.1552
5:156737391:T:G	50	98	0.9	0.04757
5:156737502:G:A	50	100	0.95	0.06718
5:156737735:G:A	50	100	1	0.03086
5:156737967:A:G	50	100	0.98	0.254
5:156738221:A:C	50	100	1	0.01271
5:156738501:G:C	50	100	1	0.0955
5:156739728:G:A	50	100	0.97	0.07988
5:156739748:C:T	50	98	1	0.1523
5:156740052:T:C	50	98	1	0.2738
5:156741081:T:A	50	100	1	0.0305
5:156741114:C:T	50	98	0.97	0.02596
5:156741606:G:A	50	100	0.96	0.1598
5:156742620:T:G	50	100	0.99	0.0118
5:156742828:G:A	50	100	1	0.04339
5:156743204:T:G	50	100	1	0.0728
5:156743322:G:A	50	100	0.98	0.01489
5:156743826:G:A	50	100	1	0.1685
5:156745407:C:T	50	100	1	0.2182
5:156745684:A:C	50	100	1	0.01107
5:156746754:A:G	50	100	1	0.02633
5:156746849:A:G	50	98	0.97	0.447
5:156747000:G:A	50	100	1	0.03922
5:156747062:C:T	50	100	1	0.03068
5:156747103:A:C	50	100	1	0.1521
5:156747446:C:T	50	100	1	0.1685
5:156748248:A:G	50	100	1	0.1721
5:156748855:T:C	50	100	1	0.0216
5:156749006:C:T	50	100	1	0.02215
5:156749044:C:G	50	100	1	0.0118
5:156750323:T:G	50	100	0.99	0.02306
5:156752442:G:C	50	100	1	0.1038
5:156752581:C:T	50	100	1	0.1581
5:156752858:G:A	50	100	0.88	0.07171
5:156753732:T:C	50	100	1	0.01598
5:156753795:T:C	50	100	1	0.01616
5:156754267:C:G	50	100	1	0.01543
5:156754298:T:G	50	100	1	0.1175
5:156754328:A:G	50	100	0.97	0.01543
5:156754355:T:C	50	100	1	0.0394
5:156754614:T:C	50	100	1	0.04956
5:156754939:T:C	50	100	1	0.02869
5:156755037:G:A	50	100	1	0.1142
5:156755189:A:G	50	100	1	0.1866
5:156755439:C:A	50	100	1	0.1193
5:156755451:C:A	50	100	1	0.1142
5:156755726:C:T	50	100	1	0.09659
5:156755807:T:C	50	100	1	0.1866
5:156756031:G:A	50	100	1	0.1144
5:156756795:A:G	50	100	1	0.01598
5:156756890:G:A	50	100	1	0.118
5:156756936:A:T	50	100	1	0.01652
5:156757304:T:C	49	100	1	0.01688
5:156757497:G:T	50	100	1	0.02469
5:156758580:T:C	50	100	1	0.1184
5:156758723:A:G	50	100	1	0.1233
5:156759076:C:T	50	100	1	0.09786
5:156759198:T:C	50	100	0.98	0.02741
5:156759750:A:G	50	100	1	0.1186
5:156759753:C:T	50	100	1	0.04031
5:156760171:G:C	50	100	1	0.1868
5:156760763:A:G	50	100	1	0.1182
5:156760917:C:T	50	100	0.98	0.1966
5:156761008:T:C	50	100	1	0.1703
5:156761755:T:C	50	100	1	0.118
5:156762102:T:C	50	100	1	0.1182
5:156762803:G:C	50	100	1	0.09695
5:156763040:G:T	50	100	1	0.1202
5:156763077:A:G	50	100	1	0.1144
5:156763288:C:T	50	100	0.98	0.0167
5:156763352:G:A	50	100	1	0.1144
5:156763482:A:G	50	100	1	0.1267
5:156763556:T:C	50	100	1	0.09695
5:156763785:A:T	50	100	1	0.1866
5:156763888:G:A	50	100	1	0.04049
5:156764203:T:C	50	100	1	0.1707
5:156764208:G:A	50	100	1	0.0167
5:156764285:G:A	50	100	1	0.02378
5:156764504:C:T	50	100	1	0.1196
5:156765253:C:T	50	100	1	0.1874
5:156765380:T:A	50	100	1	0.1182
5:156765790:C:T	50	100	1	0.01561
5:156766055:G:A	49	100	1	0.1182
5:156766107:G:A	50	100	0.99	0.06826
5:156766265:G:A	50	100	1	0.01289
5:156766690:C:A	50	100	1	0.09368
5:156766986:A:G	49	100	0.98	0.02796
5:156767204:C:T	50	100	1	0.1211
5:156767206:G:A	50	100	0.99	0.01107
5:156768125:C:T	50	100	1	0.1182
5:156768952:G:T	50	100	1	0.1182
5:156769034:A:G	50	100	1	0.1866
5:156769215:A:T	50	100	1	0.124
5:156769381:T:G	50	100	0.91	0.02306
5:156769800:C:T	50	100	1	0.1184
5:156769992:G:A	50	100	1	0.1211
5:156770012:T:C	50	100	1	0.1184
5:156770130:T:C	50	100	1	0.01271
5:156770981:T:C	50	100	1	0.1182
5:156771398:G:A	50	100	1	0.0472
5:156771639:C:T	50	98	1	0.118
5:156771787:T:C	50	100	1	0.02487
5:156771877:C:T	50	100	1	0.118
5:156772160:G:A	50	100	1	0.04412
5:156772681:A:G	50	100	1	0.1182
5:156773181:C:A	50	100	1	0.09731
5:156773637:G:A	50	100	0.99	0.0118
5:156774096:T:G	50	100	1	0.04085
5:156774292:A:G	50	100	1	0.1189
5:156774569:G:A	50	100	1	0.01997
5:156775020:C:A	50	100	1	0.01561
5:156775122:G:T	50	100	1	0.1118
5:156775132:C:T	50	100	1	0.1122
5:156775139:A:G	50	100	0.99	0.01325
5:156775626:C:G	50	100	0.98	0.1269
5:156776449:C:T	50	100	0.99	0.01543
5:156776653:A:G	49	100	0.99	0.03123
5:156777351:C:A	50	100	1	0.04139
5:156777431:A:T	50	100	1	0.01652
5:156777581:T:C	50	100	1	0.04902
5:156777707:A:G	50	100	0.93	0.02106
5:156778496:G:C	50	100	1	0.02633
5:156778952:C:T	50	100	1	0.1937
5:156779125:A:G	50	100	1	0.04648
5:156780111:C:T	50	100	1	0.02269
5:156780159:G:A	50	100	1	0.09259
5:156780621:G:C	50	100	1	0.01489
5:156781179:C:A	50	100	0.94	0.04394
5:156781312:A:T	50	100	1	0.09259
5:156781373:G:A	49	98	0.95	0.01634
5:156781515:C:T	50	100	1	0.01525
5:156781597:C:T	49	100	1	0.01779
5:156781704:C:T	50	100	0.99	0.01126
5:156782104:G:A	50	100	0.98	0.02269
5:156782375:G:A	50	100	1	0.01634
5:156783164:T:C	50	100	1	0.1954
5:156783190:G:A	50	100	1	0.02633
5:156784238:A:G	50	100	1	0.04866
5:156784424:C:A	50	100	1	0.02633
5:156784468:G:A	49	98	0.99	0.01688
5:156784656:A:T	50	100	1	0.144
5:156784837:G:A	50	100	1	0.04884
5:156784987:A:C	50	100	1	0.23
5:156785442:T:A	50	100	0.88	0.01235
5:156785746:C:A	50	100	1	0.02269
5:156785958:T:C	50	100	1	0.1438
5:156786063:A:G	50	100	1	0.04938
5:156786229:A:C	50	100	1	0.02633
5:156786240:C:A	50	100	1	0.1954
5:156786465:T:C	50	100	1	0.04884
5:156786610:C:T	50	100	1	0.01235
5:156787393:C:T	50	98	0.71	0.01852
5:156787444:A:T	50	100	0.92	0.0276
5:156787528:G:A	50	100	1	0.04121
5:156787760:G:C	50	100	1	0.1948
5:156788241:A:C	50	100	1	0.02633
5:156788451:T:A	50	100	1	0.1946
5:156788718:A:T	50	100	1	0.09241
5:156788800:G:T	50	100	1	0.04049
5:156788942:A:G	49	100	0.99	0.03704
5:156788961:T:C	50	100	0.92	0.06554
5:156788963:C:T	49	79.6	0.88	0.1817
5:156788965:C:T	50	88	0.99	0.09949
5:156789569:G:C	50	100	1	0.02487
5:156789580:A:G	50	100	0.96	0.0158
5:156789971:A:C	50	100	1	0.05138
5:156790096:C:A	50	100	1	0.09768
5:156790097:A:T	50	100	1	0.02487
5:156790374:T:C	50	100	1	0.02542
5:156790661:T:A	50	100	1	0.02633
5:156791423:G:A	50	100	1	0.02288
5:156791491:G:A	50	100	0.99	0.02633
5:156791546:G:A	50	100	0.97	0.01543
5:156792035:T:C	50	100	1	0.02487
5:156792191:G:T	50	100	1	0.1946
5:156792389:C:T	50	100	1	0.02487
5:156792972:G:A	50	100	1	0.2291
5:156793546:G:A	50	100	1	0.1276
5:156794472:C:A	50	100	1	0.2175
5:156794822:C:T	50	100	1	0.02233
5:156794837:C:T	50	100	1	0.02487
5:156794977:G:A	50	100	0.98	0.04067
5:156795338:T:C	50	100	1	0.02487
5:156795341:C:T	50	100	1	0.01452
5:156795385:T:C	50	100	1	0.02487
5:156795827:T:C	50	100	1	0.02505
5:156796115:T:A	50	100	0.99	0.2358
5:156796868:C:A	50	100	1	0.02487
5:156797115:T:A	50	100	1	0.02469
5:156797291:C:T	50	100	0.97	0.03903
5:156797359:A:C	50	100	1	0.2015
5:156797799:A:G	50	100	1	0.02487
5:156797963:A:C	50	100	1	0.06373
5:156798000:A:G	50	100	1	0.06373
5:156798845:T:G	50	100	1	0.06663
5:156799000:A:T	50	100	0.83	0.01489
5:156799097:G:T	50	100	1	0.06627
5:156799330:A:C	50	100	0.98	0.06663
5:156799539:G:A	50	100	0.98	0.2075
5:156799922:G:C	50	100	1	0.01325
5:156800045:G:A	50	100	0.92	0.05356
5:156800259:C:T	50	100	1	0.07662
5:156801008:G:A	50	100	1	0.01325
5:156801615:C:T	50	100	1	0.04194
5:156802466:T:C	50	100	0.98	0.02306
5:156802910:C:T	50	100	1	0.02633
5:156803272:T:C	50	100	1	0.03504
5:156803965:C:A	50	98	0.99	0.4828
5:156804194:C:A	50	100	1	0.02633
5:156804861:A:G	50	100	1	0.06536
5:156805454:A:T	50	100	1	0.02633
5:156805481:A:G	50	100	1	0.03849
5:156805605:G:A	50	100	1	0.0492
5:156805702:A:G	50	100	1	0.0659
5:156806308:A:G	50	100	1	0.04285
5:156806533:G:A	50	100	1	0.07643
5:156806621:G:A	50	100	1	0.03068
5:156806724:A:G	50	100	1	0.0728
5:156806875:G:A	50	100	1	0.02633
5:156806976:C:T	50	100	1	0.06609
5:156807091:G:A	50	100	0.97	0.01162
5:156807366:C:T	50	100	1	0.01471
5:156807781:G:A	50	100	1	0.07081
5:156807889:G:A	50	100	1	0.06609
5:156808089:C:T	50	100	1	0.01344
5:156809071:C:T	50	100	1	0.06609
5:156809408:T:A	50	100	1	0.02487
5:156809498:C:T	50	100	1	0.02633
5:156809694:T:C	50	100	1	0.0728
5:156809785:T:C	50	100	1	0.0728
5:156810277:C:T	50	100	1	0.0236
5:156810349:C:T	50	100	0.92	0.01743
5:156810835:G:A	50	100	1	0.06609
5:156811055:C:T	50	100	0.99	0.03849
5:156811151:T:C	50	100	1	0.2311
5:156811194:T:C	50	98	0.99	0.07516
5:156811223:T:C	50	100	1	0.06609
5:156811571:G:A	50	100	1	0.2311
5:156811933:G:A	50	100	1	0.04902
5:156812285:G:T	50	100	1	0.07117
5:156812831:T:C	50	100	1	0.06609
5:156812929:G:A	50	100	1	0.02324
5:156813256:C:A	50	98	0.99	0.0728
5:156814392:T:C	50	100	1	0.0728
5:156814763:C:T	50	100	1	0.0728
5:156814847:G:T	50	100	1	0.03849
5:156815106:A:C	50	100	0.99	0.07789
5:156815322:G:T	50	98	1	0.01144
5:156816125:T:C	50	100	1	0.0728
5:156816252:G:A	50	100	1	0.02651
5:156816370:C:T	50	100	1	0.06845
5:156816409:A:T	50	100	0.99	0.0305
5:156816469:G:C	50	100	1	0.06609
5:156816762:A:T	50	100	1	0.06609
5:156816842:G:A	50	100	1	0.02324
5:156817149:T:C	50	100	1	0.07317
5:156817249:G:A	50	100	1	0.06609
5:156817498:C:G	50	100	1	0.06609
5:156817788:A:G	50	100	1	0.06609
5:156817949:A:T	50	100	0.99	0.2564
5:156818055:G:A	50	100	0.98	0.03014
5:156818565:G:A	50	100	1	0.06627
5:156818778:G:A	50	100	0.98	0.07716
5:156819274:A:C	50	100	1	0.07117
5:156819395:A:G	50	100	1	0.0728
5:156819500:A:G	50	100	1	0.2333
5:156820506:C:T	50	100	1	0.03068
5:156820838:T:C	50	100	0.97	0.06609
5:156821663:C:A	49	100	1	0.2246
5:156821712:C:T	45	100	0.98	0.04847
5:156822173:T:G	50	100	1	0.06845
5:156822245:G:A	50	100	1	0.06863
5:156822676:T:C	50	100	1	0.04285
5:156822732:G:T	50	100	1	0.09223
5:156822756:G:A	50	100	1	0.0659
5:156822761:C:T	50	100	1	0.07553
5:156822762:G:A	50	94	0.96	0.2397
5:156823095:T:A	50	100	0.92	0.01253
5:156823186:A:G	50	100	1	0.01561
5:156823584:T:C	50	100	1	0.07244
5:156823669:A:G	50	100	1	0.01434
5:156823671:G:T	50	100	1	0.07226
5:156823715:A:G	50	100	1	0.07244
5:156823921:C:A	50	100	1	0.02288
5:156824116:A:G	50	100	1	0.02397
5:156824823:C:T	50	100	1	0.02269
5:156825139:G:A	50	100	1	0.07244
5:156825704:C:T	50	100	0.98	0.0158
5:156825772:G:A	50	100	1	0.06609
5:156825814:C:T	50	100	1	0.07171
5:156825821:C:A	50	100	1	0.02215
5:156826408:C:T	50	100	1	0.02288
5:156826992:G:A	50	100	1	0.2206
5:156827536:T:C	50	100	1	0.02233
5:156828483:C:T	50	100	0.98	0.01525
5:156828657:A:C	50	100	1	0.0719
5:156828912:C:T	50	100	1	0.08569
5:156829101:C:T	50	100	1	0.02342
5:156829485:T:G	50	100	0.99	0.01471
5:156829928:T:G	50	100	0.99	0.01598
5:156830179:G:C	50	100	1	0.0719
5:156830827:A:G	50	100	1	0.02269
5:156831139:T:A	50	100	1	0.03359
5:156831305:G:C	50	100	1	0.02433
5:156831333:A:G	50	100	1	0.01561
5:156831489:A:T	50	100	1	0.06609
5:156831708:A:G	50	100	1	0.1516
5:156831776:C:A	50	100	1	0.06627
5:156831892:C:G	50	100	1	0.04321
5:156831900:T:A	50	100	1	0.1516
5:156832045:C:T	50	100	1	0.01271
5:156832265:C:T	50	100	1	0.02269
5:156832584:A:T	50	100	0.99	0.02869
5:156832850:G:A	50	100	1	0.01616
5:156833110:C:T	50	100	1	0.09604
5:156833665:T:G	50	100	1	0.02832
5:156834268:C:T	48	100	1	0.1625
5:156834525:C:T	50	100	0.98	0.04067
5:156834726:A:G	50	100	1	0.1639
5:156834891:C:A	50	100	0.99	0.02324
5:156834989:G:A	50	100	0.99	0.02705
5:156834996:G:A	50	100	1	0.06572
5:156835161:G:C	50	100	1	0.1645
5:156835427:C:T	50	100	0.99	0.01598
5:156835988:G:A	50	100	1	0.0236
5:156836195:C:A	50	100	1	0.1645
5:156836271:C:T	50	100	1	0.08751
5:156836613:C:T	50	100	1	0.09187
5:156837021:C:A	50	100	1	0.1699
5:156837113:G:A	50	100	1	0.07298
5:156837121:C:T	50	100	1	0.03123
5:156837257:C:T	50	100	1	0.02796
5:156837337:A:C	50	100	1	0.07044
5:156837661:C:T	50	100	1	0.09187
5:156837707:C:A	45	100	1	0.02778
5:156837771:G:T	32	96.9	1	0.04303
5:156837776:A:G	42	95.2	1	0.2237
5:156838166:C:T	50	100	1	0.01398
5:156838270:T:C	50	98	0.99	0.03304
5:156838486:A:T	50	100	1	0.08769
5:156838512:T:G	50	100	1	0.09168
5:156838569:G:C	49	100	1	0.08751
5:156838695:A:G	50	100	0.99	0.1625
5:156839094:G:A	50	100	1	0.02814
5:156839900:G:A	50	100	1	0.05773
5:156840186:G:A	50	100	1	0.1636
5:156840971:T:G	50	100	1	0.161
5:156840985:C:T	50	96	0.99	0.3484
5:156841394:A:C	50	100	0.93	0.06826
5:156841645:T:C	50	100	1	0.1687
5:156841703:C:T	49	100	0.99	0.01489
5:156842240:T:G	50	100	1	0.02269
5:156842543:G:A	50	100	1	0.01452
5:156842810:C:T	50	100	1	0.01017
5:156843207:A:C	50	100	1	0.02796
5:156843210:A:T	50	100	1	0.01017
5:156843560:C:T	50	100	0.99	0.08696
5:156843754:A:C	50	100	1	0.1696
5:156844203:T:A	50	100	0.99	0.08279
5:156844281:C:A	50	100	1	0.1639
5:156844560:C:T	50	100	1	0.06536
5:156844561:G:A	50	100	1	0.0443
5:156844698:G:A	50	100	1	0.01434
5:156844735:G:A	50	100	1	0.09023
5:156845007:G:A	50	100	1	0.0443
5:156845060:C:T	50	100	0.99	0.06826
5:156845269:C:T	50	100	1	0.1129
5:156845421:C:T	50	100	1	0.1667
5:156845479:C:T	50	100	1	0.1941
5:156845517:C:A	50	100	1	0.01707
5:156845689:T:A	50	100	1	0.05138
5:156845897:T:G	50	100	1	0.1645
5:156846191:G:C	50	100	0.98	0.02614
5:156846470:G:A	49	98	0.99	0.3497
5:156847015:C:G	50	100	0.98	0.1131
5:156847138:T:G	50	100	0.96	0.01834
5:156847623:G:A	50	100	0.99	0.08279
5:156847749:G:A	50	100	1	0.0187
5:156847950:A:C	50	100	0.99	0.08696
5:156848358:A:T	50	100	1	0.01434
5:156848379:C:G	50	100	0.99	0.08715
5:156848478:T:C	49	100	1	0.08624
5:156849327:C:T	50	100	1	0.03958
5:156849475:C:T	50	100	0.99	0.2275
5:156849497:A:C	50	100	1	0.05084
5:156849518:A:C	50	100	0.95	0.01543
5:156849761:T:C	50	100	1	0.02433
5:156850033:C:T	50	100	1	0.04375
5:156850231:G:A	50	100	1	0.04357
5:156850423:C:G	50	100	1	0.01017
5:156850454:G:T	50	100	1	0.01452
5:156850550:G:A	50	100	1	0.02451
5:156851059:A:G	50	100	1	0.01017
5:156851067:G:A	50	100	0.93	0.03486
5:156851454:A:G	50	100	1	0.05047
5:156851681:G:C	50	100	1	0.02451
5:156851777:C:T	50	100	1	0.01017
5:156852012:C:T	50	100	1	0.1153
5:156852103:G:T	50	100	1	0.1255
5:156852151:G:A	50	100	1	0.03922
5:156852304:G:A	50	100	1	0.04357
5:156852464:T:C	50	100	1	0.1107
5:156852582:G:A	50	100	0.99	0.1147
5:156852669:A:T	50	100	0.91	0.01216
5:156852912:A:G	50	100	0.97	0.04012
5:156853003:A:T	50	100	1	0.01471
5:156853231:G:A	50	100	0.91	0.07498
5:156853545:C:A	50	100	0.99	0.1147
5:156854123:C:T	50	100	1	0.01888
5:156854332:G:A	50	100	1	0.1819
5:156854810:C:G	50	100	1	0.01017
5:156855121:G:A	50	98	0.96	0.07807
5:156855160:T:C	50	100	0.99	0.1788
5:156855327:G:A	50	100	0.95	0.04757
5:156855458:G:T	50	100	1	0.07789
5:156856286:A:G	50	100	1	0.2062
5:156856302:T:C	50	100	1	0.1817
5:156856404:G:A	50	100	1	0.1788
5:156856575:A:C	50	100	0.92	0.01634
5:156856665:T:C	50	100	0.96	0.04793
5:156856711:C:T	50	100	1	0.02651
5:156856777:A:G	50	100	1	0.2062
5:156856784:G:T	49	100	1	0.01761
5:156856798:T:C	50	100	0.99	0.1238
5:156856832:G:A	50	100	1	0.01017
5:156857090:C:A	24	95.8	1	0.1767
5:156857209:C:T	50	100	1	0.01253
5:156857485:T:C	50	100	1	0.1236
5:156857486:G:C	50	100	1	0.01471
5:156857580:A:C	50	100	1	0.01525
5:156858031:G:A	50	100	1	0.02433
5:156858122:A:G	50	100	1	0.01017
5:156858666:C:T	50	100	1	0.02433
5:156858777:T:A	50	100	1	0.04793
5:156858990:T:A	50	100	1	0.1768
5:156859417:G:C	50	100	1	0.05301
5:156859566:G:A	50	100	1	0.01017
5:156860099:G:T	50	98	0.99	0.1009
5:156860387:A:T	50	96	0.97	0.08388
5:156860747:G:A	50	100	1	0.01017
5:156860766:C:T	50	100	1	0.01017
5:156861811:G:A	50	100	1	0.1091
5:156861854:T:A	50	100	1	0.01035
5:156862242:G:A	50	100	1	0.1138
5:156862502:C:G	50	100	1	0.04575
5:156862821:G:A	50	100	1	0.1138
5:156862940:A:G	50	100	1	0.01017
5:156863052:G:T	50	100	1	0.01852
5:156863256:C:A	50	100	1	0.01053
5:156863266:C:T	50	100	1	0.05338
5:156863592:T:C	50	100	1	0.01017
5:156863960:C:T	50	100	1	0.2397
5:156863990:G:A	50	100	1	0.1037
5:156864594:T:C	50	100	0.98	0.124
5:156864621:T:A	50	100	0.99	0.1242
5:156864792:G:T	50	98	1	0.1737
5:156865200:C:T	50	100	1	0.1347
5:156865557:T:C	50	100	0.99	0.2823
5:156865858:A:G	50	100	1	0.04666
5:156865904:G:A	50	100	1	0.1178
5:156866285:A:G	50	100	1	0.03032
5:156866487:G:A	50	100	1	0.08079
5:156866802:C:T	50	100	1	0.01797
5:156866805:C:A	50	100	1	0.01235
5:156867874:T:G	50	100	1	0.08261
5:156868187:G:A	50	100	0.98	0.05937
5:156868361:G:A	50	100	1	0.181
5:156868373:C:T	50	100	1	0.02451
5:156868378:C:T	50	100	1	0.09513
5:156868518:G:C	50	100	1	0.1374
5:156868546:G:A	50	100	1	0.07807
5:156868980:T:G	50	100	1	0.09495
5:156869183:C:T	50	100	1	0.0561
5:156869286:A:G	50	100	1	0.09041
5:156869313:C:T	50	100	0.9	0.01216
5:156869972:T:A	50	100	1	0.01761
5:156869995:T:G	50	100	1	0.2765
5:156870201:T:C	50	100	1	0.02469
5:156870255:C:T	50	100	1	0.2878
5:156870700:C:T	50	100	1	0.09041
5:156870816:A:G	50	100	1	0.02451
5:156870905:A:C	50	98	0.89	0.05737
5:156870998:C:T	50	100	1	0.07807
5:156871424:T:C	50	100	1	0.08515
5:156871535:T:C	50	100	1	0.01816
5:156871599:C:T	50	100	1	0.09513
5:156872091:G:A	50	100	1	0.08515
5:156872339:C:A	50	100	1	0.01126
5:156872383:C:G	50	100	1	0.09041
5:156872507:C:T	50	100	1	0.09513
5:156872616:A:G	50	100	1	0.1634
5:156873649:A:T	50	100	1	0.09041
5:156873745:G:A	50	100	1	0.09041
5:156874329:A:C	50	100	0.99	0.01434
5:156874590:C:G	50	100	1	0.09513
5:156874713:T:G	50	100	1	0.09277
5:156874732:G:A	50	100	1	0.04412
5:156874795:T:C	50	100	1	0.01779
5:156875278:T:A	50	100	1	0.09041
5:156875337:G:A	50	98	1	0.2874
5:156875967:G:A	50	98	0.99	0.1333
5:156876232:C:T	50	100	0.99	0.1356
5:156876419:C:T	50	100	1	0.02469
5:156876553:G:A	50	100	0.98	0.05646
5:156876848:T:G	50	100	0.97	0.0374
5:156877006:A:C	50	100	0.99	0.09132
5:156877886:A:G	50	100	1	0.09695
5:156878506:C:T	50	100	1	0.09223
5:156878681:C:T	50	100	1	0.08715
5:156878824:A:G	50	100	1	0.02469
5:156879336:G:C	49	100	1	0.09441
5:156879369:G:T	49	100	1	0.2749
5:156879600:C:A	50	100	0.99	0.1599
5:156880027:C:A	50	100	1	0.05737
5:156880571:C:T	50	100	1	0.09677
5:156880631:T:G	50	100	1	0.07008
5:156880663:C:A	50	100	1	0.07008
5:156880744:A:G	50	100	1	0.09695
5:156880791:G:A	50	100	1	0.02505
5:156880879:A:G	50	100	1	0.02451
5:156880988:G:A	50	100	1	0.07008
5:156881135:C:G	50	100	0.98	0.07008
5:156881465:A:G	50	100	1	0.07008
5:156881769:T:C	50	100	1	0.02451
5:156882008:G:C	50	100	1	0.0167
5:156882385:G:A	49	100	1	0.01507
5:156882843:C:T	50	100	0.96	0.01434
5:156883105:A:G	50	100	1	0.02306
5:156883245:A:G	50	100	1	0.09332
5:156883441:G:A	50	100	1	0.1917
5:156883923:T:C	50	100	0.98	0.06881
5:156884582:T:C	50	100	1	0.284
5:156884613:T:C	50	100	1	0.2892
5:156884645:G:T	50	100	0.92	0.01071
5:156884820:A:T	50	100	1	0.1351
5:156885099:C:T	50	100	1	0.07008
5:156885241:T:A	50	100	0.85	0.02033
5:156885459:T:C	50	100	1	0.02306
5:156885667:A:C	50	100	1	0.218
5:156887046:A:G	50	100	1	0.01797
5:156887251:T:C	50	100	1	0.218
5:156887310:C:T	50	100	1	0.02306
5:156887355:G:C	50	100	1	0.218
5:156887721:A:G	50	100	1	0.01816
5:156888029:G:A	50	100	1	0.01507
5:156888205:G:A	50	100	1	0.1714
5:156888282:C:T	50	100	1	0.2177
5:156888623:T:A	50	96	1	0.2298
5:156888651:G:A	50	100	1	0.2293
5:156889127:A:G	50	98	1	0.2298
5:156889142:C:T	50	100	1	0.2298
5:156889662:C:T	50	100	1	0.1708
5:156889841:C:A	50	100	1	0.2072
5:156889942:C:A	50	100	1	0.1322
5:156889982:G:C	50	98	0.99	0.2298
5:156890786:C:T	50	100	0.97	0.02832
5:156890802:G:T	50	100	1	0.05773
5:156890915:C:A	50	100	1	0.02288
5:156891259:G:A	50	100	1	0.1325
5:156891344:C:T	50	100	1	0.2077
5:156891440:C:T	50	100	1	0.02269
5:156891494:G:A	50	100	1	0.02269
5:156891571:A:G	50	92	0.99	0.23
5:156891687:T:A	50	100	1	0.01797
5:156891721:C:T	50	100	1	0.02269
5:156891830:C:A	50	100	1	0.2308
5:156891876:G:A	50	100	1	0.01071
5:156892064:T:C	50	100	1	0.2885
5:156892453:T:C	50	100	1	0.1327
5:156892529:A:G	50	100	1	0.01797
5:156892706:C:T	50	100	1	0.1353
5:156893338:C:T	50	100	1	0.02269
5:156893350:A:G	50	100	1	0.04503
5:156893403:A:C	50	100	1	0.07353
5:156893484:T:C	50	100	1	0.05084
5:156893573:G:T	50	100	1	0.05084
5:156893957:A:G	50	100	1	0.04521
5:156894333:C:A	50	100	1	0.2885
5:156894503:A:G	50	100	1	0.05102
5:156894671:T:C	50	100	1	0.02269
5:156894823:C:G	50	100	1	0.2656
5:156895044:A:C	50	100	1	0.05084
5:156895297:A:G	50	100	1	0.2889
5:156895383:G:A	50	100	1	0.07335
5:156895476:C:T	50	100	1	0.02251
5:156895495:T:C	50	100	1	0.02052
5:156895658:A:G	50	100	1	0.02251
5:156895793:C:T	50	100	1	0.02251
5:156895815:T:C	50	100	1	0.01797
5:156895867:C:T	50	100	1	0.2887
5:156895879:G:A	50	100	1	0.0138
5:156895956:C:T	50	100	1	0.2887
5:156896228:T:A	50	98	0.89	0.07607
5:156896311:G:A	50	100	1	0.04611
5:156896487:G:C	50	100	1	0.02251
5:156896706:G:A	50	100	0.99	0.1344
5:156896975:G:A	50	100	0.99	0.06954
5:156897057:G:C	49	100	0.99	0.1636
5:156897168:G:T	48	100	0.92	0.02324
5:156897181:C:T	50	100	1	0.02251
5:156897691:G:A	50	100	1	0.02288
5:156897757:C:G	50	98	0.98	0.2665
5:156898013:C:T	50	98	0.97	0.1725
5:156898475:C:T	50	100	1	0.01362
5:156898501:C:T	50	100	0.83	0.01162
5:156898773:G:A	50	100	1	0.04503
5:156899242:A:C	50	100	1	0.02288
5:156899336:C:A	50	100	1	0.2068
5:156899352:A:G	50	100	1	0.02288
5:156899433:A:G	50	100	1	0.2297
5:156899753:A:T	50	100	0.99	0.01398
5:156899762:T:A	50	100	0.9	0.05919
5:156900087:A:G	50	100	1	0.04503
5:156900172:G:A	50	100	1	0.2293
5:156900396:A:G	50	100	1	0.2293
5:156900531:C:T	50	100	1	0.02124
5:156900856:T:A	50	100	1	0.2745
5:156900969:G:C	50	100	1	0.2068
5:156901254:G:C	50	100	1	0.2747
5:156901919:T:C	50	100	1	0.01634
5:156902095:G:A	50	100	0.99	0.2749
5:156902221:C:A	49	93.9	0.99	0.287
5:156902591:T:G	50	100	1	0.04503
5:156902692:T:C	50	100	0.99	0.2297
5:156902712:T:C	50	100	0.98	0.1275
5:156903021:T:G	50	100	0.99	0.2297
5:156903529:G:A	50	100	0.99	0.207
5:156903552:T:C	50	100	0.99	0.207
5:156903650:C:T	50	100	0.99	0.2749
5:156904016:G:A	50	100	0.98	0.205
5:156904526:G:T	50	100	1	0.01198
5:156904823:T:C	50	98	0.97	0.2749
5:156904954:C:A	50	100	1	0.0472
5:156905130:C:T	50	100	0.97	0.04557
5:156905137:T:C	50	100	0.87	0.02687
5:156905463:T:A	50	100	1	0.02451
5:156905738:C:T	50	100	0.85	0.02397
5:156906089:T:G	50	100	1	0.02106
5:156906100:T:C	50	100	1	0.02269
5:156906213:T:C	48	97.9	0.97	0.2741
5:156906306:A:C	50	100	1	0.04466
5:156906333:C:A	50	100	1	0.04484
5:156906807:A:C	50	98	0.97	0.228
5:156906810:A:G	50	100	1	0.02269
5:156906838:C:A	50	100	1	0.04503
5:156906967:A:G	50	98	0.96	0.2578
5:156907445:G:A	50	100	1	0.0354
5:156907670:T:G	50	98	0.99	0.279
5:156907772:G:T	50	100	0.98	0.01216
5:156907953:C:A	50	100	0.98	0.2534
5:156908495:C:T	50	100	0.98	0.02124
5:156908520:A:G	50	100	0.98	0.3333
5:156908635:G:T	50	100	0.98	0.07988
5:156908780:T:C	50	92	0.84	0.09277
5:156908944:G:A	50	100	0.99	0.03286
5:156909068:T:G	50	100	0.98	0.3056
5:156909399:G:A	50	100	0.96	0.03522
5:156909618:C:T	50	100	0.88	0.01561
5:156909870:T:G	50	100	1	0.01216
5:156909976:A:G	50	100	0.98	0.2685
5:156910736:C:G	50	100	0.99	0.03195
5:156910974:T:C	50	92	0.97	0.2653
5:156912660:C:T	50	100	0.99	0.03195
5:156913350:C:T	50	98	0.94	0.1322
5:156913751:C:T	50	98	0.92	0.0423
5:156915285:C:A	50	100	1	0.01053
5:156915507:C:T	50	100	0.98	0.02052
5:156916667:A:G	50	100	1	0.01235
5:156917066:T:C	50	100	0.98	0.03177
5:156917432:G:A	50	100	0.99	0.04267
5:156917518:G:A	50	100	0.98	0.04394
5:156918314:G:T	50	100	0.92	0.02669
5:156918392:A:G	50	100	0.97	0.4056
5:156918428:C:G	50	100	0.97	0.4005
5:156918453:T:G	50	100	0.97	0.406
5:156918724:T:C	50	100	0.98	0.3798
5:156918981:A:G	50	100	0.97	0.4036
5:156919453:G:A	50	100	0.98	0.0354
5:156919517:T:C	50	100	1	0.01198
5:156919830:C:T	50	100	0.96	0.05084
5:156919895:G:A	50	100	0.92	0.01416
5:156920171:C:G	50	100	0.94	0.01688
5:156920203:C:T	50	100	0.98	0.1271
5:156920261:C:T	50	100	1	0.01725
5:156920341:C:T	50	100	1	0.03667
5:156920701:A:G	50	100	0.99	0.0443
5:156920805:C:G	50	100	1	0.01471
5:156920908:G:A	50	100	0.98	0.2629
5:156921617:A:C	41	90.2	0.93	0.01489
5:156921644:A:G	46	100	0.91	0.01071
5:156922351:T:C	50	100	0.99	0.3588
5:156922862:G:C	50	100	0.99	0.4237
5:156923049:A:G	50	100	1	0.01471
5:156923096:C:T	50	100	0.98	0.2464
5:156923580:C:T	50	100	0.99	0.3568
5:156923739:T:G	50	100	0.74	0.01725
5:156923797:C:T	50	100	0.85	0.02342
5:156924020:T:C	50	100	0.99	0.3564
5:156924246:C:T	50	100	1	0.01471
5:156924336:T:C	50	100	0.98	0.3359
5:156924492:G:C	50	100	0.99	0.3562
5:156924663:G:A	50	100	0.99	0.3562
5:156925225:G:A	50	100	0.99	0.3562
5:156925267:A:G	50	100	0.99	0.3755
5:156925369:C:T	50	100	1	0.01053
5:156925766:G:C	50	100	0.88	0.0167
5:156926725:A:G	50	100	0.99	0.2585
5:156927003:C:T	50	100	0.94	0.01507
5:156927133:C:T	50	100	1	0.0374
5:156927466:G:A	50	98	0.96	0.3402
5:156928140:C:A	50	100	0.99	0.4205
5:156928170:C:T	50	100	0.99	0.04593
5:156928246:C:A	50	100	1	0.03558
5:156928352:A:G	50	100	1	0.03558
5:156928364:A:G	50	98	0.99	0.4214
5:156928459:C:T	50	100	1	0.04593
5:156929283:T:C	50	100	1	0.01362
5:156929467:A:G	50	100	0.98	0.3141
5:156930127:A:G	50	100	0.98	0.305
5:156930133:T:C	50	100	1	0.0374
5:156930146:G:T	50	100	0.95	0.03849
5:156930159:G:T	50	100	1	0.01344
5:156930425:T:C	50	100	1	0.0374
5:156932038:T:C	50	100	1	0.01325
5:156932081:T:C	50	100	0.95	0.03849
5:156932283:T:G	50	100	1	0.01017
5:156932391:A:G	50	100	1	0.03577
5:156932531:C:T	50	100	1	0.0158
5:156932717:G:A	50	100	1	0.0463
5:156932784:A:G	50	100	1	0.01344
5:156933172:G:C	50	100	0.99	0.3475
5:156933182:A:C	50	100	0.99	0.3515
5:156933338:A:G	50	100	0.98	0.2662
5:156933371:A:G	50	100	1	0.03649
5:156933440:T:C	49	98	0.99	0.4123
5:156933805:C:A	50	100	1	0.01961
5:156934431:G:A	50	100	1	0.03649
5:156934541:G:C	50	98	0.98	0.4237
5:156936067:C:T	50	100	1	0.0374
5:156936119:G:A	50	100	1	0.01344
5:156936153:C:T	50	100	0.99	0.3562
5:156936216:G:A	50	100	0.93	0.02705
5:156937437:G:T	50	100	0.93	0.02687
5:156937465:C:G	50	100	0.82	0.01089
5:156937760:G:C	50	100	0.98	0.02197
5:156938355:T:A	50	100	0.99	0.3509
5:156938461:A:C	50	100	0.99	0.356
5:156938565:G:A	49	100	0.99	0.3562
5:156938836:C:T	50	100	0.96	0.03177
5:156938912:G:A	50	100	1	0.03758
5:156939170:G:A	50	100	0.99	0.356
5:156939285:T:C	50	100	0.99	0.3553
5:156939355:G:A	50	100	0.93	0.02687
5:156939677:T:C	50	100	1	0.03758
5:156939775:G:A	50	100	0.97	0.04212
5:156939977:G:A	50	100	0.99	0.01307
5:156940081:T:C	50	98	0.99	0.2179
5:156940204:C:T	50	100	1	0.01489
5:156940246:A:G	50	100	0.99	0.3562
5:156940289:G:A	50	100	0.99	0.2574
5:156940324:C:T	50	98	0.99	0.04085
5:156940515:A:G	50	100	0.99	0.3707
5:156940528:C:T	50	100	0.98	0.1309
5:156940650:A:G	48	97.9	0.99	0.3566
5:156940744:A:C	50	100	0.99	0.3558
5:156940818:C:T	50	100	0.99	0.3508
5:156941021:G:C	50	94	0.99	0.4161
5:156941040:T:A	50	98	0.9	0.04031
5:156941051:A:C	49	100	0.96	0.06972
5:156941186:G:A	48	100	0.96	0.04412
5:156942052:G:A	50	100	1	0.0394
5:156942138:G:A	50	100	0.96	0.01089
5:156942160:C:T	50	98	0.99	0.1964
5:156942175:C:T	50	98	0.95	0.01924
5:156942359:T:C	50	100	0.98	0.01888
5:156942463:C:T	50	100	0.98	0.01906
5:156942657:C:A	50	100	1	0.01707
5:156943362:G:A	50	100	0.98	0.01126
5:156943393:T:C	50	100	0.99	0.01888
5:156943558:G:C	50	100	0.99	0.01888
5:156943818:A:G	50	100	1	0.08805
5:156943987:G:A	50	100	0.93	0.01434
5:156944747:C:T	50	98	0.99	0.01434
5:156945573:A:G	50	100	1	0.02033
5:156946513:G:T	50	100	0.96	0.01434
5:156946578:G:A	50	100	0.97	0.04539
5:156946626:G:C	50	100	0.99	0.3344
5:156947003:A:C	50	100	0.99	0.03813
5:156947156:C:A	50	100	1	0.01434
5:156947213:T:C	50	100	1	0.01107
5:156948361:T:A	50	100	0.99	0.1354
5:156949265:C:T	50	98	1	0.02015
5:156949692:A:G	50	100	0.93	0.02614
5:156949863:G:T	50	100	0.99	0.04375
5:156950215:G:C	50	98	1	0.03794
5:156950341:C:T	50	100	0.99	0.04394
5:156950762:G:A	50	100	0.99	0.04412
5:156951119:A:G	50	100	1	0.03794
5:156951131:C:A	50	100	0.98	0.01398
5:156951682:G:T	50	100	0.92	0.03141
5:156952019:G:C	50	100	1	0.01053
5:156952042:C:T	50	100	1	0.01362
5:156952537:A:G	50	100	1	0.01307
5:156953056:T:G	50	100	1	0.3106
5:156953676:G:A	47	95.7	0.84	0.04031
5:156953678:G:A	49	98	0.99	0.03867
5:156953897:G:A	50	100	1	0.03885
5:156954030:T:C	50	100	0.98	0.03885
5:156954359:G:A	50	100	1	0.2683
5:156954620:C:T	50	100	0.99	0.01398
5:156954986:T:C	50	100	1	0.03286
5:156955297:A:G	50	100	1	0.3818
5:156955327:G:A	50	100	1	0.03286
5:156955535:G:A	50	100	1	0.03286
5:156955879:G:A	50	100	0.99	0.01398
5:156956001:G:A	50	100	1	0.03286
5:156956254:C:G	50	100	0.99	0.01398
5:156956411:A:G	50	100	1	0.3019
5:156957504:G:C	49	100	1	0.2288
5:156958170:G:A	50	100	1	0.04394
5:156958171:C:T	50	100	1	0.03885
5:156958196:C:T	50	100	0.99	0.02669
5:156958894:T:C	50	100	0.92	0.03722
5:156959165:C:T	49	100	0.95	0.01362
5:156959563:C:G	50	100	0.99	0.03105
5:156959729:A:T	50	100	0.99	0.03141
5:156959877:C:G	50	100	1	0.0394
5:156960126:G:C	50	100	1	0.3816
5:156960425:C:G	50	100	1	0.2297
5:156960640:C:T	50	90	0.89	0.08896
5:156960795:C:T	50	98	0.92	0.01471
5:156960892:C:G	50	100	1	0.02124
5:156961248:G:A	50	100	1	0.02124
5:156961765:T:C	49	98	0.99	0.08206
5:156961822:A:G	49	100	0.93	0.07498
5:156961848:A:G	49	98	1	0.03885
5:156962480:G:A	50	100	1	0.03813
5:156963286:T:C	50	100	1	0.3851
5:156963351:A:G	50	100	1	0.01725
5:156963969:G:A	50	100	0.81	0.03413
5:156964617:T:C	50	100	1	0.3853
5:156964807:C:T	50	100	1	0.1442
5:156965071:C:A	50	100	1	0.4239
5:156965078:T:C	50	100	0.98	0.3555
5:156965211:G:A	50	100	0.74	0.01525
5:156965237:C:T	50	100	1	0.3548
5:156967082:C:T	50	100	1	0.3548
5:156967430:G:A	50	100	1	0.3548
5:156967507:C:T	50	100	1	0.3548
5:156967522:G:A	50	100	1	0.05192
5:156968282:G:A	50	100	0.96	0.03903
5:156968992:C:T	50	100	1	0.3849
5:156969464:C:A	50	100	1	0.1438
5:156969611:G:T	50	100	0.95	0.0118
5:156970241:A:G	50	100	1	0.01307
5:156970529:T:A	50	100	1	0.3546
5:156970662:G:A	50	100	1	0.3847
5:156970882:G:C	50	100	1	0.03014
5:156971158:G:C	50	100	1	0.3847
5:156971242:G:A	50	100	1	0.1438
5:156971764:C:T	50	100	1	0.02778
5:156972028:C:T	50	100	1	0.3847
5:156972939:A:G	50	100	1	0.315
5:156973197:T:C	50	100	1	0.03867
5:156973504:T:C	50	100	0.89	0.01289
5:156973514:C:T	50	100	1	0.1988
5:156973733:A:C	50	100	1	0.199
5:156973797:A:G	50	100	1	0.3725
5:156973901:C:T	50	100	0.93	0.0256
5:156974467:C:G	50	100	1	0.1438
5:156974522:G:C	50	100	0.99	0.0906
5:156974719:T:C	50	100	1	0.1915
5:156974851:G:A	45	97.8	0.98	0.1865
5:156974985:G:A	33	93.9	0.75	0.03123
5:156975624:T:C	50	100	1	0.1563
5:156975929:T:A	50	100	1	0.05192
5:156976000:G:A	50	100	1	0.03831
5:156976494:C:A	50	100	0.96	0.08333
5:156976582:T:A	48	100	1	0.313
5:156976837:T:C	50	100	0.99	0.4196
5:156977360:T:C	50	100	1	0.197
5:156977576:C:A	48	83.3	0.76	0.09223
5:156977577:A:T	48	89.6	0.83	0.08261
5:156977625:G:T	50	96	1	0.1394
5:156977775:G:A	49	98	1	0.197
5:156978773:T:C	50	100	1	0.1937
5:156978935:C:T	50	100	1	0.1966
5:156978961:T:A	50	98	0.92	0.06699
5:156978997:A:T	50	98	1	0.4241
5:156979434:G:T	50	100	1	0.04702
5:156979446:A:C	50	100	1	0.1943
5:156979455:T:C	50	98	0.99	0.4236
5:156979482:G:A	50	100	1	0.04702
5:156979507:T:C	50	100	1	0.01997
5:156979597:G:C	50	98	0.99	0.3121
5:156979632:G:A	50	98	0.99	0.3201
5:156979708:G:A	50	98	0.99	0.309
5:156979709:C:G	50	98	0.99	0.3088
5:156979726:C:T	50	100	0.99	0.01289
5:156980397:A:C	50	100	1	0.03431
5:156981078:T:C	50	100	1	0.04684
5:156981447:C:T	50	100	0.97	0.04611
5:156982612:T:G	50	100	0.99	0.3288
5:156983125:C:T	50	100	0.99	0.3288
5:156983881:G:T	50	100	1	0.05011
5:156984044:C:A	50	100	1	0.2004
5:156984196:C:A	50	100	1	0.4011
5:156984250:T:C	50	100	1	0.2006
5:156984874:T:C	50	100	1	0.2017
5:156985272:G:A	50	100	1	0.05011
5:156985446:C:T	50	100	1	0.02397
5:156985611:G:C	50	100	1	0.4012
5:156985614:G:T	50	100	0.99	0.01816
5:156985640:T:C	50	100	1	0.04993
5:156986068:G:A	50	100	1	0.05011
5:156986217:C:T	50	100	0.67	0.01834
5:156986779:G:A	50	100	1	0.0354
5:156986853:T:C	50	100	1	0.05011
5:156986904:A:G	50	100	1	0.2787
5:156988018:C:T	50	100	0.99	0.1398
5:156988066:G:T	50	100	0.87	0.03214
5:156988266:G:A	50	98	1	0.279
5:156988874:C:T	49	100	0.93	0.063
5:156989106:G:A	50	100	0.99	0.05065
5:156989163:C:T	50	100	0.94	0.07607
5:156989417:C:T	50	100	1	0.05011
5:156989418:G:A	50	100	0.99	0.1398
5:156989597:C:T	50	100	1	0.4909
5:156989695:G:T	50	100	1	0.3097
5:156989932:T:A	50	100	1	0.437
5:156990114:C:T	50	100	1	0.4909
5:156990115:A:G	50	100	1	0.4895
5:156990170:G:A	50	100	1	0.0797
5:156990192:G:A	50	100	1	0.08388
5:156990590:C:A	50	100	1	0.329
5:156990850:C:T	50	100	1	0.4909
5:156991352:C:T	50	100	1	0.3442
5:156991457:G:A	50	100	0.99	0.02578
5:156991779:A:G	50	100	0.99	0.08261
5:156992144:C:G	50	100	1	0.01126
5:156992201:C:T	50	100	1	0.03195
5:156992274:C:T	50	100	0.78	0.01253
5:156992699:A:G	50	100	1	0.03105
5:156992754:C:T	50	98	0.97	0.1799
5:156993210:G:A	50	100	1	0.03032
5:156993506:T:C	50	100	1	0.01598
5:156993692:G:A	50	100	1	0.0797
5:156994016:G:A	50	100	1	0.03032
5:156994065:C:T	50	100	1	0.03813
5:156994111:G:A	50	100	1	0.02033
5:156994118:G:A	50	100	1	0.02524
5:156994121:G:A	50	100	1	0.08025
5:156994239:T:C	50	100	0.99	0.345
5:156994240:G:A	50	100	0.99	0.4907
5:156994336:C:T	50	100	1	0.09423
5:156994801:A:C	50	100	0.98	0.0305
5:156995220:G:A	50	100	0.99	0.4882
5:156995408:T:C	50	100	1	0.01761
5:156995579:T:C	50	100	1	0.07952
5:156995642:C:T	50	100	0.99	0.488
5:156995876:T:C	50	100	0.99	0.4869
5:156995937:A:G	50	100	1	0.09459
5:156996286:G:C	49	100	0.89	0.01362
5:156996902:T:G	50	100	1	0.02106
5:156996906:G:A	50	100	1	0.03522
5:156997238:T:C	50	100	0.99	0.1416
5:156997438:A:G	50	100	1	0.03014
5:156997505:G:T	50	98	0.99	0.2649
5:156997681:A:T	50	98	1	0.02378
5:156997756:A:T	50	96	0.99	0.2618
5:156998014:G:C	50	100	1	0.03086
5:156998072:C:A	50	100	1	0.0305
5:156998292:A:C	50	98	0.99	0.2649
5:156998368:C:T	50	100	1	0.3037
5:156998497:C:G	50	100	0.91	0.02197
5:156998650:T:A	50	100	0.99	0.2689
5:156998817:C:A	50	100	0.85	0.02977
5:156999003:C:T	49	98	1	0.01434
5:156999011:G:A	49	95.9	0.98	0.2384
5:156999228:G:A	50	98	0.99	0.2651
5:156999600:T:A	50	96	0.98	0.4214
5:156999605:T:A	50	100	0.99	0.3807
5:156999610:T:A	50	96	0.98	0.3568
5:156999652:G:A	50	98	0.99	0.2616
5:156999905:G:A	50	98	0.99	0.2736
5:156999963:G:A	50	100	1	0.2536
5:157000403:T:C	50	100	1	0.02088
5:157000461:A:G	50	100	1	0.02378
5:157000470:T:C	50	100	1	0.4441
5:157000648:G:A	50	100	1	0.3034
5:157001471:A:G	50	100	1	0.01344
5:157001721:G:A	50	100	1	0.3036
5:157001727:T:G	50	100	1	0.4152
5:157001782:A:C	50	96	0.98	0.3166
5:157001831:G:T	50	100	0.94	0.02179
5:157002143:T:C	50	100	1	0.09677
5:157002166:C:G	50	100	1	0.2643
5:157002642:T:A	50	100	0.94	0.1307
5:157003065:T:C	50	100	1	0.2643
5:157003139:A:G	50	100	1	0.2643
5:157003191:C:T	50	100	1	0.02433
5:157003361:C:T	50	100	1	0.01743
5:157003694:G:A	50	100	1	0.3036
5:157003905:T:C	49	100	1	0.2649
5:157004092:T:C	50	100	1	0.01089
5:157004125:A:T	50	100	1	0.4441
5:157004149:T:G	50	100	1	0.4443
5:157004261:C:T	50	100	1	0.3036
5:157004262:G:A	50	100	1	0.415
5:157004314:T:C	50	98	1	0.09695
5:157004493:T:C	50	100	1	0.2643
5:157004712:C:A	50	100	0.95	0.01725
5:157004730:G:A	50	100	1	0.2654
5:157005007:C:T	50	98	1	0.2678
5:157005204:A:G	50	100	1	0.09677
5:157005425:A:G	50	100	1	0.2643
5:157005512:C:T	50	100	1	0.2678
5:157005555:T:C	50	100	1	0.09659
5:157005638:C:T	50	100	1	0.03032
5:157005649:C:T	50	100	1	0.06681
5:157006201:A:C	50	100	1	0.03014
5:157006330:A:G	50	100	1	0.09731
5:157006331:C:T	50	100	1	0.3756
5:157006357:A:G	50	100	1	0.02142
5:157006486:T:G	50	100	1	0.2607
5:157006640:T:A	50	100	1	0.2678
5:157006688:T:C	50	100	1	0.09677
5:157006731:G:A	50	100	1	0.3321
5:157006822:A:G	50	100	1	0.02142
5:157007071:C:T	50	100	1	0.0207
5:157007151:C:T	50	100	1	0.2678
5:157007242:T:C	50	100	1	0.3755
5:157007439:G:C	50	100	0.99	0.1111
5:157007644:G:T	50	100	1	0.3756
5:157007697:C:T	50	100	1	0.3036
5:157008228:G:A	50	100	1	0.1398
5:157008239:A:T	50	100	1	0.09695
5:157008391:A:G	50	100	1	0.2536
5:157008942:A:G	50	100	1	0.3054
5:157009022:G:A	50	100	1	0.3034
5:157009184:C:T	50	100	1	0.2636
5:157009200:C:T	50	100	1	0.26
5:157009241:C:T	50	100	1	0.2636
5:157009347:A:T	50	100	0.99	0.297
5:157009358:C:T	50	100	1	0.03105
5:157009447:T:A	50	100	1	0.2384
5:157009451:A:T	50	100	1	0.02342
5:157009493:A:G	50	98	0.95	0.08751
5:157009668:T:A	50	100	1	0.09731
5:157009716:T:A	50	100	1	0.07317
5:157009913:C:T	50	100	1	0.02887
5:157010083:C:A	50	100	1	0.04557
5:157010136:C:T	50	100	1	0.03014
5:157010829:C:T	50	100	0.99	0.0276
5:157010915:G:C	49	100	1	0.03014
5:157010938:T:C	49	100	1	0.01089
5:157011379:T:C	50	100	0.94	0.06754
5:157011602:G:T	50	100	1	0.297
5:157011656:T:C	50	100	0.99	0.1765
5:157011856:C:T	50	100	0.98	0.1763
5:157012073:G:A	50	100	0.99	0.1767
5:157012330:G:A	48	100	1	0.2505
5:157012489:C:T	50	100	1	0.04739
5:157012528:G:T	50	100	0.97	0.02088
5:157012635:C:T	50	100	1	0.02741
5:157012636:A:G	50	100	1	0.02741
5:157012648:A:G	50	100	1	0.1276
5:157012840:T:A	50	100	1	0.2965
5:157012861:A:G	50	100	0.92	0.156
5:157012905:T:C	50	98	1	0.1556
5:157013003:C:T	50	100	0.99	0.06772
5:157013012:C:T	50	100	1	0.1552
5:157013422:A:T	50	96	0.98	0.07444
5:157013424:C:G	50	100	1	0.2965
5:157013588:G:C	48	97.9	0.87	0.01017
5:157013694:C:T	50	100	1	0.03032
5:157013735:A:G	49	79.6	1	0.09695
5:157013788:A:G	50	100	0.89	0.04793
5:157013791:A:G	50	100	1	0.02124
5:157013824:C:T	50	100	0.99	0.1797
5:157014062:G:A	50	100	0.92	0.06681
5:157014072:G:A	50	100	1	0.03032
5:157014137:G:C	50	100	0.95	0.02723
5:157014160:G:A	50	100	0.99	0.2645
5:157014177:C:T	49	100	1	0.1558
5:157014221:A:G	49	100	1	0.09877
5:157014300:T:C	49	98	1	0.1558
5:157014301:G:A	49	95.9	1	0.2952
5:157014453:C:T	49	95.9	0.98	0.1734
5:157014471:G:A	50	100	0.96	0.0374
5:157014489:A:G	50	98	0.98	0.09786
5:157014954:C:T	45	86.7	1	0.155
5:157014955:A:G	45	86.7	1	0.1654
5:157014970:T:A	41	85.4	0.98	0.2549
5:157014998:A:G	49	87.8	1	0.1073
5:157015082:A:G	50	94	0.98	0.1581
5:157015218:A:G	50	100	1	0.1545
5:157015342:A:G	50	100	0.95	0.02469
5:157015433:C:T	50	100	0.98	0.02142
5:157015646:A:G	50	100	0.99	0.1554
5:157015773:T:A	50	100	1	0.177
5:157015945:G:A	50	100	1	0.155
5:157016068:C:T	50	100	0.94	0.05846
5:157016190:T:C	50	100	1	0.04793
5:157016240:G:A	50	100	1	0.1823
5:157016492:T:C	50	100	1	0.04811
5:157016701:G:A	50	100	1	0.2133
5:157016829:G:C	50	100	1	0.254
5:157016884:A:C	50	100	1	0.1242
5:157016959:C:T	50	100	0.99	0.1926
5:157017071:C:G	50	100	1	0.02741
5:157017372:A:G	50	100	1	0.1244
5:157017430:G:A	50	100	1	0.2965
5:157017750:C:T	50	98	0.94	0.08896
5:157017854:T:G	49	91.8	0.96	0.1058
5:157018426:C:A	50	100	0.98	0.06772
5:157018514:C:T	50	100	1	0.09677
5:157018625:C:A	50	100	1	0.1264
5:157018666:C:T	50	100	1	0.1267
5:157018675:T:C	50	100	1	0.1244
5:157018676:G:A	50	100	1	0.1245
5:157018816:C:G	50	100	1	0.1247
5:157018864:A:C	50	100	1	0.1545
5:157019238:T:C	50	100	1	0.09677
5:157019992:G:A	50	100	0.9	0.04775
5:157020008:G:A	50	100	0.99	0.05864
5:157020207:A:T	50	100	1	0.1242
5:157020261:A:G	50	100	1	0.0276
5:157020384:T:G	50	100	1	0.1245
5:157020739:T:C	50	100	1	0.1915
5:157021174:C:A	50	100	1	0.01253
5:157021823:A:G	50	98	1	0.09659
5:157021843:G:C	50	100	1	0.05773
5:157022045:T:A	50	100	1	0.02741
5:157022494:G:A	50	100	1	0.3268
5:157022550:A:T	50	100	1	0.2736
5:157022674:T:A	50	100	1	0.09659
5:157022737:G:A	50	100	1	0.1774
5:157022902:G:A	50	100	0.93	0.06336
5:157023044:C:G	50	100	1	0.01961
5:157023095:G:A	50	100	0.97	0.09858
5:157023120:C:T	50	100	1	0.01961
5:157023353:A:T	50	100	1	0.01961
5:157023640:A:G	50	100	1	0.08079
5:157024329:C:T	50	100	1	0.08025
5:157024450:A:G	50	92	0.89	0.07934
5:157024519:C:T	50	100	1	0.03032
5:157024753:T:C	50	100	1	0.01961
5:157025220:A:G	50	100	1	0.03468
5:157025484:C:T	50	100	0.88	0.01979
5:157025491:G:A	50	100	1	0.01507
5:157025733:C:T	50	100	1	0.297
5:157026734:C:T	50	100	1	0.04557
5:157027211:A:G	50	100	1	0.04394
5:157028069:T:G	50	100	0.98	0.2642
5:157028092:C:T	50	100	1	0.04557
5:157028101:C:T	50	100	0.98	0.2758
5:157028102:C:G	50	100	0.98	0.06627
5:157028360:A:C	50	100	1	0.03504
5:157029203:C:A	50	100	1	0.02505
5:157029698:C:T	50	100	1	0.01961
5:157029851:G:T	50	100	1	0.0561
5:157029946:G:C	50	100	0.99	0.1777
5:157030317:A:G	50	98	0.9	0.0443
5:157030341:T:A	50	100	1	0.02342
5:157030561:A:G	50	100	0.99	0.09513
5:157030846:A:T	50	100	1	0.2527
5:157030975:T:C	50	100	1	0.0561
5:157031185:G:A	50	100	1	0.3433
5:157031316:T:A	50	100	1	0.01961
5:157031584:G:A	50	100	1	0.01271
5:157031766:A:G	50	100	1	0.0561
5:157031855:G:A	50	100	1	0.02342
5:157032678:G:A	50	98	1	0.0236
5:157032845:C:T	50	100	1	0.2527
5:157033084:T:C	50	100	1	0.2976
5:157033429:T:C	50	100	1	0.04593
5:157033584:G:A	44	100	0.79	0.01489
5:157034007:G:T	50	100	1	0.0236
5:157034246:G:A	50	100	1	0.04139
5:157034265:T:G	50	100	1	0.1865
5:157034582:C:G	50	100	0.99	0.09495
5:157034821:C:A	50	100	1	0.03341
5:157034875:C:G	50	100	1	0.2529
5:157035022:A:G	50	100	1	0.07298
5:157035281:T:G	50	100	1	0.02578
5:157035877:G:A	50	100	1	0.07298
5:157036052:G:A	50	100	1	0.09513
5:157036347:C:T	50	100	1	0.3304
5:157036590:A:C	50	100	1	0.03667
5:157036917:G:T	50	100	1	0.02941
5:157037201:T:G	50	100	1	0.09513
5:157037231:T:C	50	100	1	0.2564
5:157037235:G:A	50	100	1	0.03341
5:157037815:A:G	50	100	1	0.02342
5:157038032:A:T	50	100	0.96	0.2923
5:157038245:T:A	50	100	1	0.2928
5:157038632:C:T	50	100	1	0.0256
5:157038652:T:C	50	100	1	0.2887
5:157038698:G:T	50	100	1	0.02469
5:157038856:A:G	50	100	1	0.2562
5:157039143:T:C	50	100	1	0.2206
5:157039168:G:T	50	100	1	0.289
5:157039537:G:C	50	100	1	0.3292
5:157039588:A:T	50	100	1	0.03341
5:157039609:A:G	50	100	1	0.2821
5:157039629:G:A	50	100	1	0.04702
5:157039767:T:C	50	100	1	0.3292
5:157040142:C:T	50	98	1	0.09622
5:157040299:A:C	50	98	1	0.2211
5:157040307:A:G	50	100	0.99	0.03032
5:157040380:T:C	50	100	1	0.1859
5:157040721:G:A	50	100	1	0.07262
5:157040751:C:T	50	100	1	0.07262
5:157040839:G:A	50	100	1	0.07262
5:157040906:T:G	50	100	1	0.02342
5:157041015:C:A	50	100	1	0.07298
5:157041255:T:G	50	100	1	0.2564
5:157041264:A:G	50	100	1	0.07298
5:157041318:T:C	50	100	1	0.07262
5:157041352:T:G	50	100	1	0.09513
5:157041391:G:A	50	100	1	0.3135
5:157041502:T:A	50	100	1	0.07262
5:157041528:G:A	50	100	1	0.1861
5:157041643:C:G	50	100	1	0.09513
5:157041787:G:T	50	100	1	0.187
5:157042093:T:G	50	100	1	0.02342
5:157042137:A:G	50	100	1	0.07244
5:157042213:C:T	50	100	1	0.1861
5:157042311:G:A	50	100	1	0.01071
5:157042315:G:A	50	98	1	0.2694
5:157042367:G:A	50	100	1	0.07298
5:157042772:G:A	50	98	0.99	0.1282
5:157042797:C:T	50	100	1	0.3286
5:157042889:C:T	50	100	1	0.03377
5:157043390:C:T	50	100	0.99	0.1282
5:157043765:C:A	50	100	1	0.07262
5:157044058:A:G	50	100	0.99	0.4844
5:157044094:G:A	50	100	1	0.05955
5:157044496:G:A	45	95.6	0.87	0.1057
5:157044562:A:G	47	95.7	0.99	0.0719
5:157044676:A:G	41	95.1	0.81	0.03613
5:157044690:A:G	46	95.7	0.98	0.04394
5:157044800:A:G	50	100	1	0.09423
5:157045112:G:T	50	90	0.7	0.02778
5:157045138:C:A	50	100	1	0.4826
5:157045272:T:G	50	100	1	0.03413
5:157045814:G:A	50	100	1	0.1209
5:157045919:G:A	50	100	1	0.313
5:157046052:G:A	50	98	1	0.4593
5:157046174:A:G	50	100	0.99	0.09532
5:157046505:A:G	50	100	1	0.2086
5:157046752:C:T	50	100	1	0.03014
5:157046892:C:T	50	98	0.88	0.0443
5:157046893:G:A	50	100	1	0.211
5:157047508:T:C	50	100	1	0.4595
5:157047915:G:A	50	100	0.97	0.01107
5:157048162:A:G	50	100	1	0.4588
5:157048387:T:G	50	100	1	0.2113
5:157048419:T:C	50	100	1	0.2881
5:157048613:G:A	50	100	0.95	0.03413
5:157048818:A:G	50	98	1	0.3519
5:157048826:T:G	50	98	1	0.04139
5:157049759:G:A	50	100	1	0.2879
5:157050197:C:G	50	100	0.88	0.06645
5:157050389:T:G	50	100	1	0.4996
5:157050529:G:A	50	100	1	0.09513
5:157050621:T:A	50	98	1	0.4515
5:157050714:G:A	50	100	1	0.1066
5:157050820:G:A	50	100	1	0.02288
5:157051001:C:G	50	100	0.91	0.02578
5:157051012:T:A	50	100	1	0.4929
5:157051389:A:G	49	100	1	0.03976
5:157051633:C:T	50	96	0.99	0.3466
5:157051693:G:A	50	100	0.92	0.0256
5:157051769:T:A	50	98	0.99	0.295
5:157051990:T:A	50	100	1	0.1066
5:157052103:C:T	50	100	1	0.02197
5:157052193:C:T	50	96	0.99	0.4517
5:157052312:G:C	50	98	1	0.3598
5:157052413:A:C	50	100	0.99	0.1071
5:157052415:T:C	50	98	0.99	0.295
5:157052453:G:A	50	100	1	0.01816
5:157052477:G:A	50	100	1	0.02179
5:157052498:A:G	50	100	1	0.1066
5:157052557:C:T	50	98	0.9	0.01452
5:157053073:C:T	50	100	1	0.1071
5:157053093:T:G	50	98	0.99	0.148
5:157053370:G:A	50	100	1	0.01834
5:157053395:G:A	50	98	0.99	0.148
5:157053637:A:T	50	98	0.99	0.3602
5:157053741:G:A	50	98	0.97	0.04158
5:157053832:T:C	50	100	1	0.04103
5:157054002:G:A	50	100	0.97	0.2947
5:157054372:T:C	50	100	1	0.1066
5:157054774:C:T	50	100	0.97	0.01434
5:157055088:T:C	50	98	0.98	0.3678
5:157055090:A:T	50	98	0.99	0.3675
5:157055430:G:A	50	100	0.97	0.01634
5:157055448:G:T	50	100	0.99	0.1098
5:157055658:G:A	50	98	0.98	0.3019
5:157056182:A:C	50	94	0.97	0.321
5:157056492:G:A	50	100	0.99	0.02451
5:157056605:T:C	50	100	0.86	0.03504
5:157056670:A:G	50	98	0.96	0.3143
5:157056982:A:G	50	100	0.99	0.1104
5:157057207:C:T	50	100	1	0.1137
5:157057272:C:T	47	100	0.99	0.1137
5:157057469:T:C	49	98	0.98	0.2752
5:157057615:A:T	50	100	0.99	0.1137
5:157057637:G:C	50	100	0.99	0.09749
5:157057789:C:T	50	100	0.98	0.05828
5:157058071:C:A	50	100	0.97	0.01071
5:157058175:T:C	50	94	0.98	0.4457
5:157058357:A:T	50	100	1	0.01017
5:157058359:C:G	49	95.9	0.95	0.4842
5:157058424:G:A	50	98	0.86	0.06391
5:157058866:T:C	50	100	0.92	0.02905
5:157059109:G:C	50	100	1	0.1304
5:157059397:C:T	50	100	0.99	0.1955
5:157059492:C:G	50	100	0.99	0.335
5:157059580:T:C	50	100	0.99	0.4635
5:157059875:G:A	50	100	1	0.01344
5:157060224:T:C	50	98	0.97	0.2925
5:157060461:G:A	49	100	0.99	0.1921
5:157060478:C:T	50	100	1	0.01561
5:157060505:T:C	50	100	0.99	0.4149
5:157060772:T:A	50	100	1	0.09386
5:157060773:C:G	50	100	0.97	0.06609
5:157060803:A:G	49	100	0.99	0.3175
5:157060936:C:T	50	100	0.89	0.0374
5:157060951:G:A	49	100	0.99	0.1983
5:157061632:G:A	50	100	1	0.09114
5:157061838:T:C	50	100	1	0.0138
5:157061870:C:A	50	100	1	0.09132
5:157061892:T:C	50	100	0.99	0.3889
5:157061919:A:G	50	100	0.92	0.01471
5:157062236:G:A	50	100	0.99	0.06826
5:157062298:G:A	50	100	0.99	0.3891
5:157062352:A:G	50	100	1	0.07825
5:157062454:C:T	50	100	1	0.08824
5:157062544:C:T	50	100	1	0.0512
5:157063576:T:G	50	100	0.99	0.3889
5:157063577:C:T	50	100	1	0.0915
5:157063820:T:C	50	100	0.98	0.1184
5:157064142:A:G	50	100	0.99	0.3893
5:157065102:C:T	50	100	0.88	0.02215
5:157065320:T:C	50	100	1	0.08297
5:157065427:A:G	50	100	1	0.1169
5:157066517:T:A	50	94	0.99	0.2008
5:157066729:G:A	50	98	1	0.1178
5:157066814:C:T	50	96	0.99	0.4949
5:157067010:C:T	50	98	0.99	0.2175
5:157067476:G:A	50	100	0.99	0.1358
5:157067509:A:T	50	100	0.91	0.02614
5:157067590:G:A	50	98	0.99	0.4922
5:157067607:G:A	50	100	1	0.03177
5:157067794:T:C	50	100	0.99	0.07752
5:157068307:G:A	50	100	0.99	0.07789
5:157068330:G:A	50	100	0.99	0.1863
5:157068698:C:T	50	100	0.99	0.4842
5:157069834:C:T	50	100	0.98	0.2482
5:157070282:T:C	50	100	0.98	0.1881
5:157070897:C:T	50	100	0.98	0.05901
5:157072043:C:T	50	100	0.99	0.1334
5:157072055:A:G	50	100	0.98	0.08696
5:157072435:G:A	50	100	1	0.09114
5:157072473:T:A	50	98	0.98	0.4802
5:157072970:A:G	50	98	0.98	0.1874
5:157073615:G:A	50	98	0.98	0.1314
5:157073618:A:G	50	98	0.99	0.1291
5:157073755:G:A	50	100	0.98	0.08424
5:157073785:A:G	50	100	0.95	0.05556
5:157073920:A:T	50	98	0.93	0.06627
5:157074334:G:A	50	100	0.98	0.08406
5:157074630:A:G	50	100	0.98	0.03431
5:157074920:T:A	50	98	0.98	0.187
5:157075049:A:C	50	100	0.97	0.03849
5:157075458:A:G	50	98	0.99	0.1875
5:157075510:C:T	50	94	0.98	0.4664
5:157075867:G:A	50	98	0.99	0.1354
5:157076271:G:C	50	100	0.96	0.03849
5:157076587:T:C	50	100	0.94	0.01416
5:157076756:T:C	50	96	0.91	0.06645
5:157076774:C:T	50	96	0.98	0.1373
5:157077542:G:T	50	96	0.93	0.08932
5:157077853:C:G	50	98	0.97	0.1271
5:157077995:C:T	50	100	0.96	0.1538
5:157078222:A:G	50	98	0.97	0.2435
5:157078920:G:T	50	98	0.96	0.1701
5:157079030:T:C	50	100	0.98	0.01289
5:157079131:G:A	50	92	0.94	0.4604
5:157079212:A:C	50	98	0.95	0.0236
5:157079333:G:C	50	94	0.98	0.3528
5:157079341:C:T	50	98	0.97	0.1501
5:157079431:C:T	50	98	0.97	0.1193
5:157079624:A:G	50	98	1	0.03813
5:157079632:A:G	50	98	1	0.03813
5:157079694:T:C	50	100	0.98	0.2208
5:157079758:G:A	50	100	0.97	0.05447
5:157079924:C:T	50	100	0.97	0.05047
5:157080416:T:C	50	100	0.99	0.1122
5:157080893:A:G	50	100	1	0.02542
5:157080903:G:A	50	100	1	0.0512
5:157081188:T:A	49	100	1	0.05374
5:157081580:C:T	50	100	1	0.05374
5:157081722:G:A	50	100	1	0.05374
5:157081755:A:G	50	100	0.97	0.05374
5:157082080:T:A	49	79.6	0.99	0.3232
5:157082082:T:A	48	87.5	0.94	0.3203
5:157082357:C:T	50	100	1	0.02542
5:157082465:G:C	50	100	1	0.1449
5:157082527:C:T	50	100	1	0.1149
5:157082672:G:A	50	100	1	0.05374
5:157083748:T:C	50	100	1	0.05374
5:157085051:G:C	50	78	0.96	0.4877
5:157085256:T:G	49	91.8	1	0.05356
5:157085338:T:C	46	91.3	1	0.1443
5:157085373:C:A	46	93.5	1	0.05356
5:157085409:T:C	46	87	1	0.1995
5:157085447:T:G	49	100	1	0.05356
5:157085629:A:C	50	100	1	0.05356
5:157085760:C:T	50	96	0.9	0.1075
5:157085926:C:T	50	100	1	0.0512
5:157086170:C:T	50	100	1	0.02542
5:157086171:G:C	50	100	1	0.1469
5:157086271:C:T	50	100	1	0.1465
5:157086292:T:C	50	100	1	0.05356
5:157086333:G:A	50	100	1	0.2017
5:157086556:G:A	50	100	1	0.05356
5:157086597:G:A	50	100	1	0.05356
5:157086886:G:A	50	100	1	0.05374
5:157087039:G:C	50	100	1	0.05356
5:157087601:C:A	50	100	1	0.1178
5:157087615:C:T	50	100	1	0.05374
5:157087643:C:T	50	100	1	0.05374
5:157087741:T:C	50	100	1	0.05374
5:157087805:A:G	50	100	1	0.05374
5:157087852:G:A	50	100	1	0.05392
5:157087855:G:A	50	100	1	0.05374
5:157087924:T:G	50	100	1	0.05374
5:157088009:A:G	50	100	1	0.05374
5:157088109:C:T	50	100	1	0.05374
5:157088214:A:G	50	100	1	0.05428
5:157088395:C:G	50	100	1	0.2938
5:157088527:C:A	50	100	1	0.02524
5:157088610:G:T	50	100	1	0.05374
5:157088617:A:C	50	100	1	0.1176
5:157088646:G:A	50	100	1	0.05374
5:157088889:T:G	50	100	1	0.05374
5:157088993:C:G	50	100	1	0.05374
5:157089149:G:A	50	100	1	0.1189
5:157089265:C:T	50	100	0.99	0.05283
5:157089547:A:C	50	100	0.99	0.05283
5:157089740:T:C	50	100	0.99	0.05283
5:157090675:G:T	50	100	0.99	0.05192
5:157090951:T:C	50	100	0.99	0.05465
5:157091077:T:C	50	100	1	0.1788
5:157091314:A:G	50	100	0.99	0.05574
5:157091549:A:G	50	100	0.98	0.4891
5:157091657:C:T	50	100	1	0.1178
5:157091701:G:C	50	100	0.71	0.01979
5:157092000:T:C	50	100	0.89	0.04248
5:157092086:C:T	50	100	1	0.1378
5:157092154:A:G	50	100	0.99	0.04938
5:157092549:T:C	50	100	1	0.1009
5:157092648:G:A	50	100	0.93	0.2215
5:157092674:A:G	50	100	0.98	0.1133
5:157092675:G:A	50	100	1	0.1133
5:157092698:G:T	50	98	0.93	0.224
5:157093093:A:G	49	100	1	0.1229
5:157093225:C:T	50	100	0.99	0.03922
5:157093450:T:A	50	100	1	0.05483
5:157093589:T:C	50	100	0.99	0.03922
5:157093702:A:T	50	100	0.99	0.06082
5:157093790:T:G	50	100	0.99	0.05211
5:157093802:A:G	50	100	0.98	0.1376
5:157093937:A:C	50	100	1	0.1178
5:157094282:T:C	50	100	0.98	0.03159
5:157094608:C:T	50	100	1	0.01325
5:157094655:T:C	50	100	0.96	0.01198
5:157094902:G:A	50	100	1	0.1178
5:157095577:T:C	50	100	0.97	0.1316
5:157095933:C:T	50	100	0.99	0.1761
5:157095947:C:T	50	100	1	0.02378
5:157096393:G:A	49	100	1	0.1256
5:157096736:C:T	49	100	1	0.3241
5:157096839:C:T	50	100	1	0.1767
5:157096965:T:C	49	98	0.96	0.1175
5:157096967:T:C	49	100	0.99	0.1167
5:157097345:A:C	49	100	1	0.1794
5:157097988:C:T	50	100	1	0.1008
5:157098322:G:T	50	100	0.99	0.02505
5:157098420:A:C	50	88	0.99	0.3259
5:157098673:G:A	50	100	0.99	0.01598
5:157099320:A:G	50	100	1	0.2384
5:157099618:T:C	50	100	1	0.2921
5:157099655:A:G	50	100	1	0.2923
5:157099924:G:A	50	100	1	0.2932
5:157100241:G:A	50	100	0.94	0.106
5:157100380:C:T	50	100	0.98	0.1249
5:157100977:T:C	50	100	1	0.01416
5:157101965:G:T	49	98	0.95	0.02033
5:157102032:G:A	50	100	0.95	0.01924
5:157102180:A:G	50	100	1	0.1496
5:157102636:A:G	50	100	1	0.1483
5:157102736:A:G	50	100	1	0.1512
5:157102841:A:G	50	100	0.96	0.1521
5:157103138:A:T	50	100	1	0.1507
5:157103188:T:C	50	100	1	0.1505
5:157103230:G:A	49	100	0.98	0.05301
5:157103359:A:C	50	100	0.99	0.02088
5:157103574:A:G	50	100	1	0.1178
5:157104103:C:A	50	100	0.96	0.0187
5:157104235:C:T	50	100	0.98	0.04303
5:157104243:G:C	50	100	1	0.1503
5:157104268:G:A	50	100	1	0.1505
5:157104305:C:T	50	100	1	0.1503
5:157104319:A:G	50	100	1	0.1126
5:157104550:C:T	50	100	1	0.1503
5:157104725:C:A	50	100	1	0.1503
5:157104854:A:G	50	100	1	0.1503
5:157105224:C:A	50	100	1	0.1505
5:157105225:T:C	50	100	1	0.1525
5:157105355:C:A	50	100	1	0.1503
5:157105569:G:A	50	100	0.99	0.1347
5:157105917:A:G	50	100	1	0.1503
5:157105941:A:G	50	100	0.98	0.1126
5:157106134:C:T	50	82	1	0.1596
5:157106163:C:T	50	100	1	0.1503
5:157106208:A:G	50	100	1	0.1505
5:157106221:C:T	50	100	0.98	0.05301
5:157107782:C:T	50	100	0.98	0.0532
5:157107974:G:A	49	100	1	0.03577
5:157108401:T:C	49	100	1	0.02487
5:157109557:A:C	50	100	1	0.1901
5:157109670:A:C	50	100	1	0.0216
5:157109865:A:G	50	100	1	0.1903
5:157109944:C:T	50	100	1	0.02487
5:157110271:A:T	50	100	1	0.3128
5:157110362:C:T	50	98	0.99	0.07407
5:157110499:C:A	50	100	1	0.1191
5:157110749:A:C	50	100	1	0.1131
5:157110905:C:T	49	100	0.98	0.1073
5:157110959:G:A	50	100	0.99	0.0719
5:157111797:C:T	50	100	0.98	0.05029
5:157111898:C:A	50	100	0.98	0.0216
5:157112260:G:A	50	100	1	0.1153
5:157112263:G:A	50	100	0.98	0.05029
5:157112357:G:A	50	96	1	0.3457
5:157112542:C:T	50	98	1	0.02451
5:157112720:T:C	50	100	0.98	0.02524
5:157112755:C:T	50	96	0.99	0.3101
5:157112874:A:G	50	100	0.91	0.01416
5:157112976:T:C	50	98	1	0.1196
5:157113038:C:T	50	98	0.99	0.03413
5:157113338:T:A	50	100	0.99	0.07226
5:157113385:A:G	50	100	1	0.1155
5:157113393:A:G	50	100	0.99	0.03068
5:157113476:G:A	50	98	1	0.3112
5:157113523:T:G	50	100	1	0.02832
5:157113541:G:C	50	98	1	0.3517
5:157113614:G:A	50	98	1	0.3101
5:157113712:C:T	50	100	0.98	0.108
5:157113818:G:A	50	98	1	0.3106
5:157114365:C:T	50	100	0.99	0.1924
5:157114440:C:T	50	100	1	0.1044
5:157114922:T:C	50	98	0.99	0.331
5:157115041:T:C	50	100	1	0.02052
5:157115171:T:C	50	100	1	0.1015
5:157115485:C:A	50	100	0.99	0.311
5:157115502:A:T	50	100	0.99	0.3112
5:157115588:G:A	50	100	1	0.1186
5:157115747:T:C	50	100	1	0.1184
5:157116103:T:G	50	100	0.98	0.1897
5:157116155:G:C	50	100	1	0.118
5:157116385:C:A	50	100	1	0.1155
5:157116500:T:A	50	100	1	0.1184
5:157116503:G:A	50	100	0.96	0.03813
5:157116598:G:T	50	100	1	0.02052
5:157116684:G:A	50	100	0.99	0.3117
5:157116779:T:G	50	96	0.99	0.4375
5:157116886:T:A	50	100	0.99	0.3123
5:157117166:C:T	50	100	0.96	0.05719
5:157117426:T:C	50	100	0.98	0.1129
5:157117605:G:T	50	100	1	0.02052
5:157117685:T:C	50	100	1	0.1184
5:157117897:T:C	50	100	0.98	0.1363
5:157117907:C:T	50	100	1	0.1184
5:157118601:A:G	50	100	0.97	0.1334
5:157118691:C:T	50	100	1	0.01834
5:157119104:G:T	50	100	1	0.1186
5:157119128:T:C	50	100	1	0.1186
5:157119184:A:T	50	100	0.99	0.2554
5:157119431:A:G	50	98	0.99	0.2554
5:157119453:C:T	50	100	0.98	0.1344
5:157119617:C:G	50	100	0.98	0.1554
5:157119979:G:A	50	100	0.99	0.1465
5:157120020:A:G	50	100	0.99	0.1634
5:157120786:G:A	50	98	0.99	0.1024
5:157120918:T:C	50	100	0.99	0.03903
5:157121681:T:G	50	100	0.99	0.2752
5:157121715:A:G	50	100	0.82	0.01017
5:157122086:A:C	50	100	0.99	0.2752
5:157122310:C:T	50	100	1	0.0561
5:157122692:G:A	50	100	0.99	0.2752
5:157123120:C:A	50	100	0.9	0.06409
5:157123205:T:G	50	100	0.99	0.1389
5:157123763:C:T	50	100	1	0.01852
5:157124079:T:A	50	100	1	0.1004
5:157124219:A:G	50	100	1	0.1004
5:157124377:C:G	50	100	1	0.03758
5:157124636:T:A	49	95.9	0.75	0.05356
5:157124638:T:A	50	98	0.95	0.1253
5:157124663:C:A	50	100	1	0.1358
5:157124860:C:A	50	100	1	0.1004
5:157125387:A:C	50	100	1	0.01452
5:157125416:G:T	50	100	1	0.09985
5:157125768:T:G	50	100	0.99	0.2382
5:157126184:G:C	50	100	1	0.03758
5:157126204:A:G	50	100	1	0.1937
5:157126379:A:C	50	100	1	0.09985
5:157126471:G:A	50	100	1	0.01852
5:157126473:G:A	50	100	0.88	0.0138
5:157126952:A:C	50	100	1	0.2298
5:157127031:A:T	50	100	0.94	0.01053
5:157127121:A:G	50	100	1	0.4112
5:157127462:T:C	50	100	0.99	0.3722
5:157127485:C:A	50	100	1	0.01452
5:157127653:G:A	50	100	0.99	0.3722
5:157127738:C:T	49	100	0.98	0.1213
5:157127873:C:A	50	100	0.99	0.01035
5:157128198:G:T	50	100	1	0.03922
5:157128639:G:A	50	100	1	0.01979
5:157128675:G:A	50	100	0.99	0.01707
5:157128709:C:T	50	100	0.99	0.3722
5:157129532:G:C	50	100	1	0.03631
5:157129540:G:A	50	100	0.98	0.1213
5:157129663:C:T	50	100	1	0.1122
5:157129835:T:G	50	100	1	0.1122
5:157129952:A:G	50	100	1	0.05646
5:157130111:T:A	50	100	0.99	0.3589
5:157130378:C:T	50	100	1	0.01997
5:157130600:T:C	50	100	0.98	0.1213
5:157130638:T:A	50	100	0.98	0.1213
5:157130675:C:T	50	100	0.99	0.1627
5:157130716:T:C	50	100	1	0.01852
5:157131563:A:G	50	100	1	0.04139
5:157131729:G:A	50	100	1	0.04139
5:157132003:G:A	50	100	1	0.1122
5:157132067:A:G	50	100	1	0.01834
5:157133418:C:T	50	100	1	0.02179
5:157133419:A:G	50	100	1	0.413
5:157134110:A:G	50	100	1	0.04339
5:157134279:A:G	50	100	0.99	0.2242
5:157134340:T:C	50	100	1	0.05646
5:157134356:C:A	50	100	1	0.402
5:157134378:C:T	50	100	1	0.04357
5:157134676:A:G	50	100	1	0.05937
5:157134737:G:A	50	100	0.98	0.1589
5:157134982:C:T	50	98	1	0.03649
5:157134983:G:A	50	100	1	0.05447
5:157135312:C:G	50	100	1	0.01834
5:157135661:C:T	50	100	1	0.405
5:157136077:C:T	50	100	0.87	0.0138
5:157136123:G:A	50	100	1	0.03667
5:157136190:G:A	50	100	1	0.04339
5:157136545:C:T	50	100	1	0.04339
5:157136883:C:T	50	100	1	0.04339
5:157136898:G:A	50	100	1	0.09931
5:157137124:G:A	50	100	0.99	0.04375
5:157137217:G:C	49	100	0.98	0.1135
5:157137434:T:C	50	100	1	0.02197
5:157137445:C:T	50	100	1	0.4023
5:157137618:T:G	50	100	1	0.04339
5:157137812:C:A	50	100	0.98	0.1754
5:157137871:G:A	50	100	0.99	0.295
5:157138050:A:G	50	100	1	0.02197
5:157138361:G:T	50	100	0.99	0.2186
5:157138601:T:C	50	100	0.98	0.1129
5:157139795:C:T	50	98	0.99	0.4012
5:157139875:C:G	50	100	1	0.01852
5:157140047:T:C	50	100	1	0.01979
5:157140304:A:G	50	100	1	0.04303
5:157140374:C:A	50	100	1	0.03794
5:157140411:C:T	50	100	1	0.03613
5:157140494:C:G	50	100	0.98	0.1752
5:157140583:C:G	50	100	0.9	0.03831
5:157140827:C:T	50	100	0.99	0.3667
5:157141092:T:C	50	100	1	0.04484
5:157141499:G:A	50	100	1	0.06772
5:157141736:C:T	50	100	0.99	0.03613
5:157142642:G:A	50	100	0.99	0.01652
5:157142658:C:A	50	100	1	0.01471
5:157142760:G:A	50	100	1	0.01471
5:157142946:T:A	49	100	1	0.01507
5:157142991:G:A	49	100	1	0.01507
5:157143168:G:C	50	100	1	0.04702
5:157143263:C:T	50	100	0.82	0.02796
5:157143516:T:G	50	100	0.99	0.09568
5:157144162:A:G	50	100	0.99	0.1106
5:157144427:C:T	34	88.2	1	0.04503
5:157144525:A:G	50	100	0.99	0.07698
5:157144708:G:T	50	100	1	0.01507
5:157144768:C:T	50	100	0.95	0.02397
5:157144980:A:T	50	100	1	0.04484
5:157145189:A:C	50	100	1	0.01471
5:157145323:G:T	50	100	0.99	0.1242
5:157145424:A:G	50	100	1	0.02288
5:157145562:G:A	50	100	0.9	0.01434
5:157145733:G:T	50	100	1	0.01471
5:157146011:C:T	50	100	1	0.0305
5:157146129:G:T	50	100	0.99	0.1874
5:157146464:T:A	50	100	0.99	0.1151
5:157146578:A:C	50	100	1	0.3709
5:157146717:A:G	50	100	1	0.1144
5:157147241:C:T	50	100	1	0.02215
5:157147248:G:A	50	100	1	0.2662
5:157147519:T:C	50	100	1	0.3867
5:157147875:G:A	50	100	1	0.0158
5:157147878:A:G	50	100	1	0.4041
5:157148164:T:C	50	100	1	0.3865
5:157148301:G:A	50	100	1	0.2745
5:157148709:T:C	50	96	0.89	0.08115
5:157148842:A:C	50	100	1	0.2467
5:157149146:T:C	50	100	1	0.3947
5:157149599:G:C	50	100	1	0.02324
5:157149716:G:T	50	100	1	0.4038
5:157150411:T:C	50	100	1	0.4036
5:157150517:G:A	50	100	1	0.01416
5:157150709:A:G	50	100	1	0.1393
5:157150730:C:T	50	100	1	0.01416
5:157151050:T:G	50	100	1	0.4036
5:157151215:G:A	50	100	1	0.3862
5:157151405:A:G	50	100	1	0.1393
5:157151670:A:G	50	100	1	0.386
5:157151898:A:T	50	100	1	0.1407
5:157152055:G:A	50	100	1	0.3627
5:157152299:G:A	50	100	1	0.3627
5:157152356:G:A	50	100	1	0.3627
5:157152440:A:G	50	100	1	0.3775
5:157152489:G:A	50	100	1	0.1407
5:157152719:G:A	50	100	1	0.03377
5:157152759:T:C	50	100	1	0.3626
5:157152769:G:A	50	100	1	0.4032
5:157152822:A:G	50	100	1	0.3627
5:157152855:G:A	50	100	1	0.3773
5:157153210:G:C	50	100	0.96	0.0236
5:157154254:C:T	50	100	1	0.1625
5:157154481:G:T	50	100	0.98	0.1465
5:157154500:C:T	50	100	0.99	0.1153
5:157154948:G:T	50	100	1	0.01307
5:157155076:C:T	50	100	1	0.2213
5:157155168:G:A	50	100	1	0.02342
5:157155203:C:T	50	100	1	0.1405
5:157155234:C:T	50	100	1	0.1153
5:157155320:A:G	50	100	1	0.3773
5:157155342:T:C	50	100	1	0.3773
5:157155604:G:A	50	100	1	0.1625
5:157155730:A:T	50	100	1	0.1409
5:157156095:T:C	50	100	1	0.01634
5:157156279:A:T	50	92	0.88	0.04139
5:157156582:T:A	50	100	1	0.02342
5:157156630:C:G	50	100	1	0.4056
5:157156764:A:G	50	100	1	0.08497
5:157157373:C:T	50	100	1	0.1153
5:157157508:G:A	50	100	1	0.218
5:157157690:T:A	50	100	0.98	0.01344
5:157157691:A:T	50	100	0.94	0.01344
5:157157777:T:C	50	100	1	0.1127
5:157158071:A:C	50	100	1	0.1405
5:157158143:A:G	50	100	1	0.2211
5:157158243:T:C	50	100	1	0.4257
5:157158448:A:G	50	100	1	0.01416
5:157158564:C:G	50	100	1	0.4054
5:157158813:T:C	50	100	1	0.02342
5:157159189:T:A	50	100	0.95	0.01634
5:157159250:G:A	50	100	1	0.02342
5:157159264:C:T	50	100	1	0.3622
5:157160570:C:T	50	100	1	0.02015
5:157160782:T:C	50	100	1	0.01852
5:157160900:C:T	50	100	1	0.03322
5:157161037:C:T	50	100	1	0.1153
5:157161217:G:A	50	100	1	0.0472
5:157161976:G:T	50	100	1	0.01416
5:157162177:T:C	50	100	1	0.4265
5:157162388:G:T	50	100	1	0.1149
5:157162574:A:G	50	100	1	0.1407
5:157163344:A:G	50	100	1	0.1888
5:157163985:A:T	50	100	1	0.1834
5:157164426:A:G	50	100	1	0.1403
5:157164581:G:A	50	100	1	0.04702
5:157164603:C:T	50	100	1	0.02342
5:157164693:G:A	50	100	1	0.02342
5:157165000:T:C	49	100	1	0.01943
5:157166319:G:A	50	100	1	0.01943
5:157166425:G:A	50	100	0.88	0.03704
5:157166950:T:C	50	98	0.99	0.2117
5:157166962:C:T	50	100	0.99	0.0846
5:157167960:C:T	50	100	1	0.01852
5:157168159:C:A	50	100	0.99	0.171
5:157168552:T:C	50	98	0.99	0.1245
5:157169520:T:A	50	100	1	0.03794
5:157169539:G:A	50	100	0.95	0.01144
5:157169550:G:T	50	100	1	0.1207
5:157169569:G:A	50	100	0.98	0.03214
5:157169776:G:A	50	100	1	0.03794
5:157170158:G:A	50	100	1	0.1218
5:157170277:G:A	50	100	1	0.01852
5:157170796:T:C	50	100	1	0.2456
5:157171148:G:A	50	100	1	0.02505
5:157171362:G:A	50	100	0.94	0.05846
5:157171612:G:A	50	100	1	0.01634
5:157172754:C:A	50	100	0.99	0.03014
5:157173447:G:A	50	100	0.95	0.0207
5:157173798:A:T	50	100	0.99	0.352
5:157173834:T:C	50	100	1	0.03722
5:157174167:G:A	50	100	1	0.03776
5:157174241:C:T	50	100	1	0.1093
5:157174431:C:T	50	100	1	0.02524
5:157174558:G:A	50	100	1	0.1093
5:157175117:C:T	50	100	1	0.1091
5:157175275:G:A	50	100	1	0.07226
5:157175378:G:A	50	100	1	0.01434
5:157175431:A:G	50	100	0.94	0.03649
5:157175578:G:T	50	96	0.98	0.1894
5:157175918:T:C	50	100	0.98	0.03014
5:157176425:A:T	50	100	1	0.03232
5:157176509:A:G	50	100	1	0.2099
5:157176524:T:A	50	100	1	0.01452
5:157176576:C:T	50	100	1	0.01253
5:157176731:C:A	50	100	0.97	0.0138
5:157176742:C:T	50	100	1	0.01198
5:157177074:C:A	50	100	1	0.01198
5:157177219:A:G	50	100	1	0.2081
5:157177324:T:G	50	100	0.99	0.1324
5:157177442:G:A	50	100	1	0.02524
5:157177718:T:C	50	100	1	0.02524
5:157177773:C:T	50	100	1	0.01434
5:157177863:C:T	50	98	0.97	0.04212
5:157178112:A:G	50	100	0.91	0.01434
5:157178171:C:A	50	100	0.99	0.1115
5:157178489:T:C	50	100	1	0.01198
5:157178648:C:T	50	100	1	0.2082
5:157179112:G:A	50	100	1	0.1943
5:157179185:A:G	50	100	1	0.2082
5:157179300:C:T	50	100	1	0.1182
5:157180237:G:A	50	100	0.96	0.01489
5:157180813:A:G	50	100	0.81	0.0118
5:157181273:T:A	50	100	1	0.1737
5:157181433:T:A	50	100	0.89	0.01126
5:157181666:G:A	50	100	1	0.08805
5:157181902:T:C	50	100	0.99	0.0423
5:157181989:G:A	50	100	1	0.3284
5:157183778:C:G	50	100	0.98	0.06028
5:157183835:C:T	50	100	1	0.08007
5:157183972:G:T	50	100	0.99	0.1082
5:157183991:G:A	50	100	1	0.01344
5:157184145:A:T	50	100	0.98	0.03468
5:157184399:C:T	50	100	0.99	0.1432
5:157184413:C:T	50	100	1	0.1903
5:157184482:T:C	50	100	0.99	0.2295
5:157184508:C:T	50	100	1	0.01325
5:157184809:G:A	50	100	1	0.1901
5:157184987:C:G	50	98	1	0.04575
5:157185034:C:A	50	100	1	0.01307
5:157185077:T:C	50	100	1	0.08007
5:157185082:G:T	50	100	0.98	0.1098
5:157185218:C:T	50	100	1	0.01888
5:157185237:G:A	49	100	1	0.1901
5:157185379:C:T	50	100	0.95	0.04575
5:157185457:G:C	50	100	0.99	0.3809
5:157185630:G:A	50	100	1	0.1418
5:157185833:G:T	50	100	1	0.155
5:157185834:A:T	50	100	1	0.1549
5:157186354:C:T	50	100	1	0.0797
5:157186396:C:T	50	100	1	0.1414
5:157186630:T:C	50	100	1	0.07861
5:157186709:A:C	50	100	1	0.1407
5:157186840:C:T	49	100	1	0.02052
5:157186877:C:A	50	100	1	0.02052
5:157186936:G:A	50	100	0.98	0.1086
5:157187149:C:T	50	100	1	0.01888
5:157187152:G:A	50	100	1	0.02505
5:157187314:C:A	50	100	1	0.02052
5:157187826:A:G	50	100	1	0.02052
5:157187862:G:T	50	100	1	0.01997
5:157187957:C:G	50	100	1	0.02052
5:157188291:A:G	50	100	1	0.02905
5:157188660:T:C	50	100	1	0.02052
5:157188800:T:C	50	100	1	0.02052
5:157188854:G:C	50	100	1	0.04466
5:157188994:A:G	50	100	1	0.02142
5:157189004:A:T	50	100	1	0.08007
5:157189101:A:G	50	100	1	0.02052
5:157189109:C:T	50	100	1	0.02052
5:157189399:C:G	50	100	0.99	0.2288
5:157189477:T:C	50	100	1	0.4141
5:157189536:T:C	50	100	0.99	0.2204
5:157189660:G:A	50	100	1	0.02106
5:157189685:C:A	50	100	1	0.4225
5:157189804:G:A	50	100	1	0.02106
5:157190272:T:C	50	100	0.99	0.1788
5:157190398:C:T	50	100	0.99	0.01943
5:157190438:C:T	50	98	0.97	0.08261
5:157190442:A:G	50	100	1	0.01943
5:157190523:C:A	50	100	1	0.06627
5:157190576:G:T	50	100	1	0.1779
5:157190598:A:G	50	100	1	0.01943
5:157190668:G:A	50	100	1	0.1779
5:157190803:C:T	50	100	1	0.1779
5:157190826:T:C	50	100	1	0.4421
5:157190840:G:C	50	100	1	0.1779
5:157190883:T:C	50	100	0.99	0.06736
5:157190949:A:G	50	100	1	0.01961
5:157190992:G:A	50	100	1	0.154
5:157191037:T:C	49	100	1	0.4423
5:157191337:G:A	50	100	1	0.1696
5:157191815:T:A	50	100	0.98	0.0158
5:157192002:C:T	50	100	1	0.1761
5:157192081:T:A	50	100	1	0.0443
5:157192169:G:T	50	96	0.99	0.122
5:157192459:G:A	50	100	1	0.05283
5:157192807:A:G	50	100	0.99	0.2438
5:157192840:G:A	50	100	1	0.01943
5:157193002:C:G	50	100	1	0.4228
5:157193185:C:T	50	100	0.99	0.01489
5:157193440:C:T	50	100	1	0.423
5:157193676:A:T	50	100	1	0.01489
5:157193755:G:A	50	100	1	0.1761
5:157193883:T:A	50	100	0.96	0.04956
5:157194013:A:G	50	100	1	0.01253
5:157194133:T:C	50	100	1	0.01198
5:157194322:A:G	50	100	1	0.1761
5:157194756:T:C	50	100	1	0.1538
5:157194894:C:G	50	100	0.99	0.3793
5:157195155:T:C	50	100	0.99	0.4223
5:157195234:C:T	50	100	1	0.4435
5:157195275:G:A	50	100	0.99	0.4223
5:157195509:A:G	50	100	0.99	0.4435
5:157195561:A:G	50	100	0.99	0.4434
5:157196017:T:G	50	100	1	0.01216
5:157196893:T:C	50	100	0.99	0.1897
5:157197076:A:T	50	100	0.99	0.4415
5:157197308:A:T	50	100	0.99	0.309
5:157197329:C:T	50	100	1	0.01943
5:157197389:A:G	50	100	0.98	0.1614
5:157197564:T:A	50	100	1	0.04448
5:157197908:C:T	50	98	0.95	0.1118
5:157198175:G:A	50	92	0.94	0.341
5:157198190:C:G	50	100	0.94	0.01144
5:157198268:T:C	50	94	0.96	0.3613
5:157198537:A:G	50	96	0.96	0.4708
5:157198752:T:C	50	96	0.95	0.4931
5:157199183:G:T	50	100	0.9	0.04285
5:157199226:G:A	50	100	0.96	0.1316
5:157199230:G:C	50	100	0.91	0.1618
5:157199326:C:T	50	94	0.94	0.2614
5:157199562:G:A	50	100	0.9	0.163
5:157199596:T:C	50	100	0.96	0.07081
5:157199652:G:A	50	100	0.97	0.07553
5:157199672:C:T	50	94	0.92	0.2574
5:157199705:T:C	50	100	0.95	0.0216
5:157200047:T:C	50	98	0.96	0.07298
5:157200346:A:T	50	92	0.9	0.4274
5:157200376:G:A	50	92	0.9	0.4092
5:157200530:G:A	50	94	0.83	0.1407
5:157200532:G:T	50	92	0.82	0.1427
5:157200742:G:A	50	96	0.87	0.08152
5:157200799:T:G	50	96	0.81	0.1164
5:157201237:A:G	50	90	0.72	0.1487
5:157201276:T:C	50	84	0.72	0.2734
5:157202743:T:A	50	98	0.97	0.218
5:157202838:C:T	50	100	0.91	0.0492
5:157203057:G:C	50	98	0.97	0.2182
5:157203415:T:C	50	98	0.99	0.218
5:157204138:G:A	50	100	0.97	0.01289
5:157204540:A:G	50	96	0.98	0.4613
5:157204938:A:G	50	100	0.99	0.02451
5:157205111:A:G	50	100	0.99	0.2582
5:157205472:T:A	50	100	1	0.02451
5:157205521:C:A	50	100	1	0.02451
5:157205772:C:T	50	100	0.99	0.2602
5:157205938:T:C	50	100	1	0.2591
5:157205949:A:G	50	100	1	0.03304
5:157206038:T:C	50	98	0.98	0.1714
5:157206494:C:A	50	94	0.98	0.25
5:157207234:C:T	50	100	1	0.02451
5:157207600:G:A	50	96	0.99	0.2504
5:157207660:G:A	50	100	1	0.02469
5:157208036:C:T	50	96	0.98	0.05338
5:157208333:G:C	50	96	0.99	0.2504
5:157209016:T:G	50	100	1	0.02451
5:157209160:A:G	50	100	1	0.03286
5:157209309:C:T	50	94	0.99	0.2502
5:157209607:C:G	50	100	0.95	0.02124
5:157209612:T:C	50	100	0.95	0.02124
5:157209701:G:C	50	100	0.95	0.03631
5:157209744:G:T	50	98	1	0.217
5:157209804:C:T	50	100	1	0.2349
5:157209973:T:C	50	98	1	0.2242
5:157210079:A:C	50	100	1	0.2585
5:157210336:T:C	50	100	1	0.2353
5:157210370:G:A	50	100	0.98	0.02741
5:157210490:T:C	50	100	0.99	0.1411
5:157211826:C:T	50	98	1	0.2168
5:157211938:C:G	50	98	1	0.2159
5:157212817:G:A	50	100	1	0.02415
5:157213081:A:G	50	98	1	0.2233
5:157213107:T:C	50	98	1	0.2633
5:157213191:C:G	50	100	1	0.2587
5:157213391:G:T	50	98	1	0.2293
5:157213583:T:A	50	98	0.99	0.02542
5:157213971:G:C	50	100	1	0.0325
5:157214034:G:A	50	98	1	0.2233
5:157214698:T:C	50	98	0.93	0.01307
5:157214897:C:T	50	98	1	0.2229
5:157215588:C:A	50	100	0.99	0.2275
5:157215592:A:T	50	98	0.89	0.01271
5:157215617:G:A	50	100	1	0.2291
5:157215963:G:C	50	100	1	0.2538
5:157215981:T:C	50	100	1	0.2527
5:157216293:G:A	50	100	0.98	0.01289
5:157216361:A:G	50	100	1	0.2534
5:157216389:A:G	50	100	1	0.2208
5:157217240:A:G	50	100	0.99	0.04103
5:157217262:C:T	50	98	0.92	0.01362
5:157217524:A:T	50	98	0.99	0.2544
5:157217533:A:G	50	100	0.98	0.01307
5:157217613:C:T	50	100	1	0.2416
5:157217638:G:A	50	98	0.99	0.4163
5:157217929:G:A	50	100	1	0.2393
5:157218426:A:G	50	100	1	0.2493
5:157218472:G:A	50	100	1	0.2318
5:157219302:C:A	50	100	1	0.2384
5:157219393:G:A	50	100	1	0.02778
5:157219426:G:C	50	100	0.99	0.1632
5:157219986:A:G	50	100	1	0.2391
5:157219995:C:T	50	100	1	0.2393
5:157220043:A:G	50	100	1	0.2491
5:157220242:T:G	50	100	1	0.2491
5:157220371:G:C	50	100	1	0.2536
5:157220595:T:C	50	100	1	0.2475
5:157220778:T:C	50	98	1	0.2534
5:157220934:C:T	50	100	0.99	0.01852
5:157221334:C:G	50	100	0.99	0.1641
5:157221703:G:A	50	100	0.95	0.01743
5:157221705:A:G	50	100	1	0.01816
5:157221917:G:A	50	100	0.99	0.03958
5:157222003:G:A	50	98	0.94	0.06155
5:157222122:C:A	50	100	1	0.4624
5:157222306:A:G	50	100	0.98	0.1169
5:157222504:T:C	50	100	1	0.02778
5:157222600:G:A	50	100	1	0.0216
5:157222601:T:A	50	100	0.99	0.01344
5:157223042:C:T	50	100	0.93	0.065
5:157223212:G:A	50	100	0.99	0.0216
5:157223250:C:T	50	98	0.93	0.03813
5:157223458:A:G	50	100	1	0.01035
5:157223590:A:G	50	100	1	0.2571
5:157223816:G:A	50	100	0.96	0.02106
5:157223976:A:G	50	100	1	0.2279
5:157224508:G:T	50	100	0.99	0.01344
5:157224711:G:A	50	98	1	0.2044
5:157225142:G:T	50	98	1	0.2046
5:157225278:A:G	50	100	1	0.2571
5:157225811:A:G	50	98	0.76	0.02106
5:157225919:G:C	50	100	1	0.2569
5:157226114:A:C	50	100	1	0.2487
5:157226144:A:T	50	100	1	0.0216
5:157227187:A:C	50	100	0.99	0.2578
5:157227275:A:G	50	100	1	0.02778
5:157227991:C:T	50	100	0.97	0.01598
5:157228005:G:T	49	100	0.95	0.2636
5:157228704:G:A	50	100	1	0.0216
5:157228708:C:T	50	100	0.99	0.1639
5:157229472:A:G	50	100	0.99	0.258
5:157229817:G:T	50	98	0.99	0.2538
5:157229945:C:T	50	98	0.99	0.2513
5:157230415:A:G	50	100	1	0.01598
5:157230518:T:G	50	100	0.92	0.01089
5:157231224:T:G	50	100	1	0.01089
5:157231482:A:G	50	100	1	0.01107
5:157231931:G:A	50	100	0.99	0.1249
5:157232796:G:A	50	98	1	0.1394
5:157234538:G:A	50	100	1	0.02741
5:157234620:C:T	50	100	0.99	0.2304
5:157235765:G:T	50	100	1	0.01761
5:157236109:C:T	50	98	0.99	0.2584
5:157236696:G:T	49	100	1	0.01761
5:157237164:C:T	50	100	1	0.01126
5:157237195:A:G	50	98	0.99	0.3045
5:157237812:T:C	50	98	0.99	0.2046
5:157237889:G:T	50	100	0.9	0.03849
5:157237945:C:T	50	100	0.98	0.1227
5:157237968:C:T	50	100	0.99	0.2304
5:157238096:C:T	50	100	1	0.01126
5:157238099:A:T	50	100	1	0.01126
5:157238256:A:T	50	100	1	0.01126
5:157238258:A:C	50	100	1	0.01126
5:157239029:A:G	50	96	0.99	0.4711
5:157239153:C:T	50	94	0.99	0.4412
5:157239340:G:A	50	100	0.97	0.03849
5:157239689:G:A	50	100	0.99	0.2369
5:157239789:T:G	50	100	0.99	0.4236
5:157240270:G:A	50	100	1	0.2324
5:157240436:C:A	50	100	1	0.2302
5:157241169:C:G	50	98	0.99	0.2776
5:157241458:T:C	50	100	1	0.4788
5:157242058:A:G	50	100	0.96	0.01235
5:157242205:C:T	50	100	1	0.2387
5:157242413:A:G	50	96	0.98	0.1721
5:157243037:G:A	50	96	0.97	0.3382
5:157243906:C:T	50	96	0.98	0.1703
5:157243990:C:T	50	96	0.98	0.1705
5:157244596:C:T	50	100	0.98	0.03722
5:157244863:C:A	50	96	0.97	0.1688
5:157244908:G:A	49	95.9	0.98	0.2594
5:157245000:C:T	50	92	0.97	0.4421
5:157246215:T:C	50	98	0.98	0.2353
5:157246927:G:T	50	100	0.93	0.02233
5:157250978:C:G	50	98	0.96	0.01761
5:157252019:A:G	50	98	0.95	0.1102
5:157252249:T:C	50	100	0.97	0.04466
5:157252413:G:A	50	100	0.95	0.06972
5:157252563:G:A	50	100	0.91	0.02814
5:157252566:T:C	50	94	0.98	0.4459
5:157252831:A:C	50	98	0.91	0.01543
5:157253164:G:T	50	98	0.91	0.0158
5:157253619:C:A	50	98	0.97	0.1698
5:157253675:A:G	50	100	0.85	0.112
5:157253866:A:G	50	96	0.97	0.1754
5:157253886:G:T	50	100	0.81	0.01961
5:157255124:C:G	50	100	0.96	0.03177
5:157255343:C:T	50	100	0.96	0.03177
5:157255880:C:T	50	100	0.94	0.1961
5:157255881:G:A	49	98	0.97	0.1701
5:157256273:T:C	50	98	0.98	0.2048
5:157256436:G:A	50	98	0.98	0.1668
5:157257081:A:G	50	96	0.99	0.4639
5:157257901:T:C	50	100	0.97	0.1973
5:157258016:G:T	50	100	0.98	0.03177
5:157258610:G:A	50	100	0.96	0.02905
5:157259030:T:C	50	98	0.98	0.0846
5:157260386:G:A	50	100	0.89	0.03032
5:157260582:T:C	50	98	0.98	0.2013
5:157260621:G:A	50	100	0.98	0.02342
5:157260777:C:T	50	96	0.99	0.4562
5:157261662:C:T	50	100	1	0.03831
5:157261679:G:A	50	100	0.96	0.1093
5:157261886:C:T	50	96	0.98	0.457
5:157262790:A:T	50	88	0.95	0.1547
5:157262792:A:T	49	85.7	0.94	0.3994
5:157262794:T:A	48	89.6	0.92	0.1287
5:157262860:G:A	50	98	0.88	0.03776
5:157262911:T:C	50	96	0.96	0.2881
5:157263044:T:A	50	100	0.96	0.2037
5:157263113:T:C	50	100	0.97	0.2003
5:157263460:G:A	50	98	0.89	0.08624
5:157263859:A:G	50	98	0.98	0.1658
5:157264015:C:G	50	100	1	0.03849
5:157264401:A:G	49	100	0.97	0.01943
5:157264432:G:A	50	100	0.96	0.01543
5:157265047:G:C	50	96	0.98	0.4564
5:157265068:G:T	50	100	0.96	0.03413
5:157265786:G:C	50	100	0.97	0.01888
5:157266279:A:G	50	98	0.74	0.01688
5:157266547:G:A	50	96	0.97	0.1583
5:157266552:C:G	49	93.9	0.98	0.3753
5:157266578:A:G	50	100	0.93	0.03631
5:157266828:C:A	50	100	0.94	0.02687
5:157266948:T:A	50	92	0.97	0.4374
5:157266981:C:T	50	98	0.87	0.03922
5:157267039:T:C	50	96	0.96	0.1619
5:157268622:G:A	50	100	0.97	0.063
5:157268935:G:C	50	100	1	0.01743
5:157269485:C:G	50	94	0.92	0.4519
5:157270139:T:G	50	98	0.96	0.1854
5:157270644:A:G	50	92	0.95	0.4216
5:157271115:G:A	50	96	0.95	0.43120000000000003
5:157271128:T:G	50	100	0.98	0.07226
5:157271198:A:C	50	100	0.98	0.07208
5:157272119:A:C	50	96	0.98	0.4962
5:157272295:G:A	50	96	0.97	0.4395
5:157272306:G:A	50	100	0.99	0.03431
5:157272561:A:T	50	98	0.96	0.03686
5:157273451:G:A	50	96	0.98	0.439
5:157273630:G:A	50	98	0.97	0.1761
5:157273705:T:C	50	98	0.98	0.1973
5:157273824:C:G	50	100	0.99	0.03105
5:157273876:T:C	50	100	0.77	0.01235
5:157274246:C:T	50	98	0.97	0.2295
5:157274357:C:A	50	96	0.98	0.4521
5:157274651:G:A	50	100	1	0.01035
5:157274786:T:C	50	100	1	0.07226
5:157274827:T:C	50	100	1	0.03086
5:157274950:T:A	50	100	0.99	0.07353
5:157275758:C:A	50	100	0.99	0.07335
5:157276005:A:C	50	100	0.99	0.01253
5:157276350:T:G	50	100	1	0.03086
5:157276562:C:T	50	100	1	0.07843
5:157276914:T:G	50	100	1	0.01253
5:157277031:C:T	50	98	0.98	0.1342
5:157278193:C:T	50	100	0.88	0.01543
5:157278870:T:G	50	100	1	0.1705
5:157279443:G:C	50	100	0.98	0.08279
5:157279589:C:G	50	100	1	0.03141
5:157279634:C:T	50	100	1	0.01652
5:157279695:T:G	50	100	1	0.2142
5:157279731:A:C	50	100	1	0.03159
5:157280938:T:C	50	100	0.99	0.07298
5:157281373:A:C	50	100	0.83	0.04503
5:157281515:G:A	50	100	0.99	0.07298
5:157282304:G:A	50	100	0.99	0.07335
5:157282332:A:G	50	100	1	0.08733
5:157282959:G:A	50	100	0.88	0.01598
5:157283016:A:G	50	100	0.99	0.08896
5:157283104:T:C	50	98	0.97	0.1407
5:157283735:G:A	50	100	1	0.2012
5:157285187:C:T	50	100	1	0.2066
5:157285840:A:G	50	100	1	0.01253
5:157286520:T:C	49	100	0.99	0.08951
5:157286554:A:G	47	100	0.9	0.07407
5:157286560:A:G	50	100	0.99	0.07407
5:157286607:A:G	50	100	1	0.2053
5:157287128:G:A	50	100	0.98	0.09187
5:157287198:A:G	50	100	0.98	0.04248
5:157287870:A:G	50	100	0.99	0.08914
5:157288059:T:C	50	100	0.99	0.09096
5:157288522:G:A	50	98	0.97	0.02869
5:157288643:G:C	50	100	1	0.2059
5:157288696:A:G	50	100	1	0.01307
5:157288706:C:T	50	100	1	0.01434
5:157288824:T:C	50	100	0.99	0.09005
5:157289113:A:G	50	96	0.88	0.07807
5:157289272:G:T	50	100	1	0.2024
5:157289448:A:G	50	100	1	0.01507
5:157289826:A:G	50	100	1	0.2658
5:157290161:A:G	50	100	1	0.1781
5:157290323:C:G	50	100	1	0.01852
5:157290425:C:A	50	100	0.99	0.3851
5:157290514:C:T	50	100	0.93	0.02233
5:157290620:G:T	50	100	1	0.2656
5:157290747:C:T	50	100	1	0.08315
5:157290891:G:T	50	100	1	0.01452
5:157291025:C:T	50	100	1	0.08315
5:157291772:A:G	50	100	0.96	0.01997
5:157292096:T:G	50	100	1	0.06354
5:157292295:C:T	50	100	1	0.3845
5:157292350:G:A	50	100	1	0.3845
5:157292509:G:A	50	100	1	0.01688
5:157292746:C:T	50	100	1	0.01943
5:157293001:T:C	50	100	1	0.2186
5:157293193:T:C	50	100	1	0.368
5:157293203:C:T	50	100	0.99	0.0138
5:157294435:G:C	50	100	1	0.08315
5:157294489:C:G	50	100	1	0.2852
5:157294640:T:G	50	100	1	0.01543
5:157294978:C:A	50	100	1	0.2184
5:157295418:C:T	50	98	0.98	0.08406
5:157295469:A:G	50	100	1	0.02233
5:157295478:C:A	50	100	1	0.2847
5:157295805:C:T	50	100	0.99	0.2723
5:157295887:G:A	50	100	1	0.01471
5:157296905:T:C	50	100	1	0.2347
5:157297126:C:T	50	100	1	0.01707
5:157297230:C:T	50	100	1	0.01543
5:157297241:T:C	50	100	1	0.01834
5:157297253:G:T	50	100	1	0.01325
5:157297538:T:C	50	100	1	0.01834
5:157297729:G:T	50	100	1	0.01525
5:157297960:C:A	50	100	1	0.1107
5:157298774:G:A	50	100	1	0.09368
5:157298925:C:T	50	100	1	0.03377
5:157299251:G:A	50	100	1	0.01707
5:157299331:C:T	50	100	1	0.09477
5:157299332:G:A	50	100	0.75	0.01634
5:157299566:T:G	50	100	0.99	0.01725
5:157299812:G:C	50	100	1	0.01707
5:157299997:C:T	50	100	1	0.01325
5:157300164:A:G	50	100	1	0.01743
5:157300309:G:T	50	100	1	0.01325
5:157300466:T:C	50	100	1	0.1514
5:157300684:T:C	50	100	1	0.0728
5:157301059:T:C	50	100	1	0.1668
5:157301310:C:T	50	100	1	0.01325
5:157302271:C:T	50	100	1	0.01398
5:157303027:A:G	50	100	1	0.0728
5:157303566:A:G	50	100	1	0.0138
5:157303803:A:G	50	100	1	0.1698
5:157304207:T:C	50	100	1	0.02215
5:157304765:T:G	50	100	1	0.1881
5:157304787:T:C	50	100	1	0.01325
5:157305207:A:G	50	100	1	0.2976
5:157305610:A:G	50	100	0.99	0.1674
5:157305613:C:T	50	100	1	0.2977
5:157305689:A:T	50	100	1	0.09405
5:157305837:G:A	50	100	0.93	0.01725
5:157305841:T:C	50	100	1	0.01834
5:157305981:A:G	50	100	1	0.3019
5:157306059:C:T	50	100	1	0.09405
5:157306245:C:T	50	100	0.91	0.0118
5:157306326:A:G	50	100	1	0.1674
5:157306432:T:C	50	100	1	0.1674
5:157306517:G:A	50	100	1	0.01725
5:157306603:C:A	50	100	1	0.01344
5:157306886:G:A	49	98	1	0.1679
5:157306993:G:A	50	100	1	0.2979
5:157307122:A:G	50	100	1	0.09386
5:157307302:T:C	50	100	1	0.1658
5:157307378:C:T	50	100	1	0.1122
5:157307611:C:T	50	100	1	0.1678
5:157307624:G:A	50	100	1	0.1679
5:157307932:A:G	50	100	1	0.01707
5:157308153:C:T	50	100	1	0.1676
5:157308255:C:T	50	100	0.98	0.0158
5:157308372:C:T	50	100	1	0.1122
5:157308391:A:G	50	100	1	0.07298
5:157308723:G:C	50	100	1	0.2965
5:157308730:A:G	50	100	1	0.2959
5:157308910:G:T	50	100	1	0.1679
5:157308931:C:G	50	100	1	0.2941
5:157308987:C:G	50	100	1	0.1658
5:157309483:A:G	50	100	1	0.09386
5:157309568:G:A	50	100	1	0.09386
5:157309603:G:A	50	100	1	0.09386
5:157309975:G:A	50	100	1	0.0768
5:157310787:A:G	50	100	1	0.2186
5:157311532:G:A	50	100	1	0.09586
5:157311822:G:C	50	100	1	0.4098
5:157312085:T:C	50	100	0.99	0.01725
5:157312868:A:T	50	98	1	0.2776
5:157312920:C:T	50	98	1	0.0728
5:157313613:C:G	50	98	1	0.1492
5:157314496:A:T	50	100	1	0.01725
5:157314575:A:G	50	100	1	0.2631
5:157314619:G:A	50	100	1	0.02233
5:157314666:T:A	50	100	1	0.2631
5:157314735:C:T	50	100	1	0.2631
5:157315178:G:A	50	100	1	0.2631
5:157315474:A:G	50	100	1	0.2631
5:157315670:T:C	50	100	1	0.2099
5:157316075:G:C	50	100	1	0.09586
5:157316571:A:G	50	100	1	0.01725
5:157317033:C:G	50	100	1	0.2638
5:157317045:A:G	50	98	1	0.1672
5:157317172:G:A	50	100	1	0.2634
5:157317758:A:G	50	100	1	0.09695
5:157318303:T:C	50	100	1	0.2938
5:157318358:A:T	50	100	1	0.04847
5:157318430:C:T	50	100	1	0.1658
5:157318512:G:T	50	100	1	0.1658
5:157318711:G:A	50	100	1	0.2633
5:157318875:A:G	50	100	1	0.1658
5:157319005:G:A	50	100	1	0.1658
5:157319020:G:A	50	100	1	0.2633
5:157319065:A:G	49	100	1	0.2939
5:157319214:T:C	50	100	1	0.2633
5:157319370:A:G	50	100	1	0.2633
5:157320138:G:A	50	100	1	0.09568
5:157320576:C:T	50	100	1	0.2633
5:157320581:C:A	50	100	0.92	0.01289
5:157320606:G:T	50	100	1	0.2807
5:157320624:C:G	50	100	1	0.2634
5:157320661:A:G	50	100	1	0.2634
5:157321292:A:G	50	100	1	0.09695
5:157321464:C:T	50	100	1	0.1127
5:157321881:A:G	50	100	1	0.2634
5:157321899:C:T	50	100	1	0.2767
5:157321937:A:G	50	100	1	0.4094
5:157322047:G:T	50	100	1	0.2634
5:157322168:A:G	50	100	1	0.2634
5:157322478:C:T	50	100	1	0.2634
5:157322540:T:C	50	100	1	0.2634
5:157322578:A:G	50	100	1	0.2636
5:157322584:T:C	50	100	0.99	0.295
5:157322789:T:C	50	98	1	0.2633
5:157324314:T:C	50	100	1	0.01725
5:157324567:C:A	49	100	1	0.4094
5:157324790:C:G	50	98	0.98	0.1296
5:157324836:G:A	50	100	1	0.1661
5:157324949:A:G	50	100	1	0.2939
5:157325719:G:A	50	100	1	0.01707
5:157325949:A:G	50	100	1	0.03849
5:157326025:C:T	50	100	1	0.01707
5:157326249:C:T	50	100	1	0.07244
5:157326276:T:C	50	100	1	0.09695
5:157326809:T:G	50	100	1	0.2769
5:157326867:T:G	50	100	1	0.09713
5:157327243:C:T	50	100	1	0.1481
5:157327651:C:T	50	100	0.99	0.05901
5:157327718:G:A	50	100	0.98	0.02433
5:157328265:C:T	50	100	1	0.2938
5:157328449:G:T	50	100	1	0.09568
5:157329058:C:T	50	100	1	0.2967
5:157329164:C:T	50	100	0.89	0.01126
5:157329246:A:G	50	100	1	0.02233
5:157329400:G:A	50	100	1	0.01398
5:157329809:C:G	50	100	1	0.01416
5:157329983:A:G	50	100	1	0.01979
5:157330213:G:A	50	100	1	0.01834
5:157330373:A:G	50	100	1	0.207
5:157331472:C:T	50	100	1	0.3931
5:157331495:C:T	50	100	1	0.02269
5:157331688:C:G	50	100	1	0.4094
5:157331724:G:A	50	100	1	0.02233
5:157331727:A:T	50	100	1	0.2101
5:157331914:T:C	50	100	1	0.04884
5:157332169:G:A	50	100	1	0.1077
5:157332521:A:T	50	100	1	0.02269
5:157332566:C:T	50	100	1	0.01888
5:157332795:C:T	50	100	1	0.1837
5:157333000:A:T	50	98	1	0.4029
5:157333206:C:G	50	100	1	0.1656
5:157333791:G:A	50	100	1	0.4027
5:157333834:T:C	50	100	0.99	0.2064
5:157334010:G:A	50	100	1	0.08224
5:157334062:C:T	50	100	1	0.3724
5:157334245:G:A	50	100	1	0.4025
5:157334405:G:A	50	100	1	0.4025
5:157334516:G:A	50	100	1	0.4025
5:157334582:T:C	50	100	1	0.4031
5:157334597:T:C	50	100	1	0.2104
5:157334609:A:T	50	100	1	0.4025
5:157334657:T:C	50	100	1	0.4025
5:157334676:G:A	50	100	1	0.4025
5:157334712:T:C	50	100	1	0.01162
5:157335063:A:G	50	100	1	0.4029
5:157335237:A:G	50	100	1	0.4027
5:157335509:C:T	50	100	1	0.4025
5:157335549:A:G	50	100	0.99	0.4023
5:157335858:A:G	50	100	1	0.1658
5:157335959:A:G	50	100	1	0.02778
5:157335981:C:T	50	100	1	0.4023
5:157336062:G:A	50	100	1	0.1656
5:157336063:A:G	50	100	1	0.4023
5:157336330:G:A	50	100	1	0.4021
5:157336337:A:G	50	100	0.95	0.02088
5:157336642:T:C	50	100	1	0.4011
5:157336676:C:T	50	100	1	0.402
5:157336815:G:A	50	100	1	0.4083
5:157336910:A:G	50	100	1	0.01707
5:157336913:C:A	50	100	1	0.4018
5:157337073:A:G	50	100	1	0.4018
5:157337287:T:C	50	100	0.94	0.01761
5:157337664:A:G	50	100	1	0.01452
5:157337888:T:C	50	100	1	0.01707
5:157338033:G:C	50	100	1	0.4016
5:157338229:T:A	50	100	1	0.4011
5:157338803:G:A	50	100	1	0.01471
5:157338862:G:A	50	100	1	0.4018
5:157338973:G:A	50	100	1	0.4018
5:157339029:A:G	50	100	1	0.4011
5:157339265:G:A	50	100	0.99	0.4016
5:157339700:A:G	50	100	1	0.402
5:157339958:C:T	50	100	1	0.402
5:157340020:G:A	50	100	1	0.07226
5:157340103:T:G	50	100	1	0.2059
5:157340178:A:G	50	100	1	0.402
5:157340572:T:A	50	100	1	0.402
5:157340820:G:T	50	100	1	0.402
5:157342000:C:T	50	100	1	0.2039
5:157342226:C:G	50	100	0.93	0.01761
5:157342641:C:T	50	100	1	0.09513
5:157342660:C:T	50	100	1	0.4016
5:157342677:A:G	50	100	1	0.01216
5:157343041:G:C	50	98	0.85	0.04103
5:157343125:C:T	50	100	1	0.1923
5:157343201:G:A	50	100	1	0.2028
5:157343336:G:C	50	98	0.98	0.01107
5:157343645:G:A	50	100	0.99	0.1765
5:157343680:G:A	50	100	1	0.404
5:157343761:C:G	50	100	1	0.2028
5:157343766:G:A	50	100	1	0.4056
5:157343975:C:T	50	100	1	0.2028
5:157344500:C:A	50	98	1	0.09223
5:157345036:A:G	50	100	1	0.09259
5:157345836:C:A	50	100	0.99	0.2041
5:157345878:A:G	50	100	0.98	0.1178
5:157345881:C:G	50	100	1	0.0167
5:157345966:C:A	50	100	0.99	0.1792
5:157346218:G:T	50	100	1	0.03086
5:157346558:G:A	50	100	1	0.0138
5:157346777:G:A	50	100	1	0.09695
5:157346902:C:A	50	100	1	0.0167
5:157347044:T:G	50	100	1	0.191
5:157347597:A:G	50	100	1	0.4152
5:157347714:T:G	50	100	1	0.0167
5:157347837:A:G	50	100	0.99	0.2219
5:157347883:G:A	50	100	1	0.2191
5:157348242:G:A	50	100	1	0.02415
5:157348574:G:C	50	100	1	0.0276
5:157348677:A:G	50	100	1	0.4152
5:157348929:G:A	50	100	1	0.02124
5:157349641:T:C	50	100	0.99	0.01307
5:157349872:C:T	50	100	1	0.415
5:157350079:C:T	50	100	1	0.02415
5:157350204:A:G	50	98	1	0.2191
5:157350360:C:A	50	100	1	0.04575
5:157350578:C:T	50	100	1	0.4152
5:157352156:T:C	50	100	1	0.1955
5:157353751:G:A	50	100	0.91	0.02433
5:157354239:G:C	50	100	1	0.1883
5:157354579:T:C	50	98	1	0.1968
5:157354934:G:A	50	100	1	0.1955
5:157354947:G:A	50	100	1	0.1843
5:157355089:A:G	50	100	1	0.415
5:157355835:C:A	50	100	1	0.1901
5:157356535:G:A	50	100	1	0.4232
5:157356932:A:G	50	98	1	0.1934
5:157357106:G:C	50	100	1	0.08987
5:157357119:C:T	50	100	0.99	0.0285
5:157357616:G:A	50	100	1	0.09659
5:157358059:G:A	50	100	1	0.09622
5:157358155:G:A	50	100	1	0.05973
5:157358662:C:T	50	100	1	0.1892
5:157358877:A:T	50	100	0.94	0.02197
5:157359160:C:A	50	100	1	0.1892
5:157359424:A:T	50	100	1	0.4234
5:157359559:G:T	50	100	1	0.4154
5:157360852:G:T	50	100	1	0.07898
5:157360871:G:A	50	100	1	0.02324
5:157361016:C:T	50	100	1	0.1905
5:157361017:A:G	50	100	1	0.3925
5:157361350:G:A	50	100	1	0.02324
5:157361962:A:G	50	100	0.99	0.1917
5:157361963:T:C	50	100	1	0.1897
5:157362043:A:G	50	100	1	0.405
5:157362201:T:G	50	100	1	0.4154
5:157362283:C:T	50	100	1	0.03032
5:157362459:A:G	50	100	1	0.01325
5:157362486:C:A	50	100	1	0.1944
5:157362648:C:T	50	100	1	0.02324
5:157362763:T:C	50	100	1	0.4236
5:157363429:A:G	50	100	0.99	0.1899
5:157364202:G:T	46	97.8	0.96	0.01725
5:157364204:C:G	47	91.5	0.98	0.1741
5:157364609:G:A	50	100	1	0.2133
5:157364668:T:C	50	100	1	0.2914
5:157364708:A:G	50	100	1	0.04575
5:157364718:C:A	50	100	0.77	0.02033
5:157365106:T:A	50	100	1	0.02324
5:157365280:G:A	50	100	1	0.4749
5:157365589:T:C	50	100	0.78	0.01688
5:157365979:A:G	50	100	1	0.4728
5:157366098:C:A	50	100	1	0.4722
5:157366406:T:C	50	100	1	0.2576
5:157366541:T:C	50	100	1	0.4746
5:157366969:A:G	50	100	1	0.4726
5:157367772:T:A	50	100	1	0.02288
5:157367778:A:G	50	100	1	0.47
5:157368196:G:A	50	100	1	0.2536
5:157368626:G:A	50	100	1	0.02397
5:157368711:G:A	50	100	0.99	0.2458
5:157368770:T:A	50	100	1	0.4699
5:157369051:G:A	50	100	1	0.4675
5:157369311:G:A	50	100	0.99	0.3341
5:157369395:A:G	50	100	0.99	0.4935
5:157369441:A:G	50	90	0.89	0.07099
5:157369757:A:G	50	100	0.99	0.413
5:157369851:G:A	50	100	1	0.02741
5:157369899:A:T	49	91.8	1	0.4227
5:157369905:A:G	50	90	1	0.4227
5:157369942:C:T	50	100	0.98	0.04103
5:157369944:T:C	46	100	1	0.4225
5:157369951:G:A	48	97.9	1	0.3188
5:157369997:C:T	50	98	0.99	0.3179
5:157370204:C:T	50	100	1	0.07317
5:157370241:T:C	50	100	1	0.02033
5:157370341:T:C	50	100	1	0.2131
5:157370859:G:C	50	100	1	0.3003
5:157371029:A:G	50	100	0.99	0.3243
5:157371106:T:C	50	100	1	0.02397
5:157371274:C:T	50	100	0.99	0.3313
5:157371385:G:A	50	100	1	0.03014
5:157371568:G:A	50	100	1	0.4083
5:157371570:G:A	50	100	0.94	0.0167
5:157371798:T:C	50	100	1	0.02741
5:157371972:C:T	50	98	1	0.4101
5:157372282:G:A	50	100	1	0.01452
5:157372630:G:A	50	100	1	0.02033
5:157373366:G:T	50	100	1	0.3722
5:157373897:C:A	50	100	1	0.2625
5:157374013:A:G	50	100	1	0.1126
5:157374172:T:C	50	100	1	0.3925
5:157374284:T:A	50	100	1	0.218
5:157374295:C:T	50	100	0.97	0.04194
5:157374586:G:A	50	100	1	0.4098
5:157374899:C:T	50	100	1	0.01325
5:157375011:A:G	50	100	1	0.3486
5:157375136:G:C	50	100	1	0.2177
5:157375445:A:G	50	100	1	0.4072
5:157375454:A:G	50	100	0.99	0.1149
5:157375666:T:C	50	100	1	0.2177
5:157375901:C:G	50	100	0.94	0.07153
5:157376491:A:G	50	100	0.99	0.3509
5:157376986:C:G	50	100	0.99	0.01561
5:157377219:G:A	50	100	1	0.04067
5:157377666:A:T	50	100	1	0.03032
5:157377733:G:T	50	100	0.96	0.03958
5:157378278:A:G	50	100	0.95	0.05919
5:157378687:C:T	50	100	1	0.01398
5:157378779:G:A	50	100	1	0.2084
5:157378896:T:C	50	100	0.98	0.3508
5:157379531:C:G	50	100	1	0.2057
5:157379595:C:T	50	100	1	0.09132
5:157379705:C:T	48	93.8	1	0.2062
5:157379816:A:G	50	100	1	0.2062
5:157379985:G:A	50	100	0.99	0.4397
5:157380742:T:G	50	100	0.99	0.08551
5:157380771:C:G	50	100	0.96	0.0532
5:157380940:C:T	50	100	0.99	0.01779
5:157381127:G:A	50	100	0.96	0.08569
5:157381348:C:T	50	100	0.99	0.09259
5:157381404:G:A	50	98	0.99	0.0915
5:157381505:G:A	50	100	1	0.0354
5:157381516:G:A	49	98	0.99	0.421
5:157381523:G:A	50	100	0.98	0.04067
5:157381548:G:A	48	85.4	0.98	0.421
5:157382042:G:A	50	100	0.99	0.2643
5:157382086:G:A	50	100	0.99	0.08551
5:157382240:C:T	50	100	0.97	0.09187
5:157382885:G:C	50	98	0.68	0.02215
5:157383064:C:T	50	100	1	0.06935
5:157383305:C:T	50	100	1	0.01398
5:157383514:C:G	50	100	0.97	0.01162
5:157383871:G:A	50	100	1	0.06954
5:157384037:A:G	50	100	1	0.12
5:157384435:G:A	50	100	1	0.12
5:157384604:C:T	50	100	1	0.06954
5:157384662:G:A	50	100	0.99	0.4397
5:157384665:C:G	50	100	0.98	0.08551
5:157384666:G:A	50	100	1	0.1202
5:157384724:C:T	50	100	0.99	0.0305
5:157385560:C:T	50	100	1	0.04067
5:157386503:T:C	50	100	1	0.04557
5:157386844:C:T	50	98	1	0.01688
5:157386920:G:A	49	93.9	0.9	0.06663
5:157387387:A:T	50	100	0.99	0.01725
5:157388755:G:C	50	98	0.99	0.496
5:157389514:G:A	50	98	0.99	0.345
5:157389793:G:A	50	100	1	0.05646
5:157389887:G:C	50	100	1	0.0394
5:157389924:G:T	50	100	0.92	0.02378
5:157389995:G:A	50	98	0.99	0.3943
5:157390130:C:T	50	100	1	0.05646
5:157390194:G:A	50	100	0.96	0.05338
5:157390258:G:T	50	98	0.99	0.431
5:157390368:C:T	50	100	0.98	0.08878
5:157391295:T:A	50	100	1	0.1206
5:157391833:C:T	50	98	0.99	0.3925
5:157392281:T:C	50	100	1	0.03068
5:157392370:G:A	50	98	0.98	0.3724
5:157392376:A:G	50	98	0.98	0.1547
5:157392519:C:G	50	100	0.98	0.02505
5:157392605:G:C	50	100	0.98	0.3707
5:157392661:C:T	50	98	0.98	0.4294
5:157392746:C:G	50	100	1	0.02905
5:157393024:T:C	50	98	0.9	0.03686
5:157393149:C:T	50	100	1	0.01943
5:157393419:G:A	50	100	1	0.01943
5:157393877:G:T	50	100	0.99	0.2119
5:157393949:A:G	50	100	1	0.2121
5:157394209:T:C	50	100	0.98	0.3023
5:157394305:T:C	50	100	0.99	0.08007
5:157394396:A:G	50	98	0.89	0.03577
5:157394614:G:T	50	98	1	0.2119
5:157394615:C:T	50	100	1	0.2121
5:157394642:C:G	50	100	0.99	0.02142
5:157395188:T:C	50	100	1	0.2122
5:157395222:G:A	50	100	0.99	0.2124
5:157395866:T:A	50	100	0.99	0.08424
5:157396078:G:A	50	100	0.94	0.01053
5:157396439:C:T	50	100	0.99	0.05229
5:157396531:C:T	50	100	0.99	0.02142
5:157396678:C:T	50	100	1	0.01634
5:157396682:T:C	50	100	0.98	0.4537
5:157397280:T:C	50	100	1	0.01725
5:157397538:C:T	50	100	1	0.03831
5:157397651:T:C	50	98	0.89	0.03813
5:157398716:C:A	50	100	0.99	0.01543
5:157399144:A:G	50	100	0.99	0.4797
5:157399371:T:C	50	100	0.98	0.0354
5:157399983:G:T	50	100	0.98	0.1158
5:157400366:A:G	50	100	1	0.1418
5:157400774:A:C	50	100	1	0.01761
5:157401002:G:A	50	100	0.98	0.2153
5:157401332:C:T	50	98	1	0.285
5:157401436:T:C	50	100	1	0.3384
5:157402559:C:T	50	98	0.91	0.02269
5:157402560:G:C	50	100	1	0.1407
5:157402780:T:C	50	100	1	0.1407
5:157403217:A:T	50	94	0.87	0.07825
5:157403348:T:C	50	100	0.91	0.01162
5:157403857:A:G	50	100	1	0.4853
5:157404275:A:G	50	100	1	0.1425
5:157404304:T:A	50	100	1	0.06173
5:157404763:G:A	50	100	1	0.01235
5:157404865:C:A	50	100	1	0.4532
5:157405114:A:G	50	100	1	0.1378
5:157405194:G:A	50	80	1	0.4809
5:157405243:A:G	50	100	1	0.4838
5:157405427:G:A	50	100	1	0.1376
5:157405506:G:A	50	100	1	0.1378
5:157405553:G:T	50	100	0.99	0.1378
5:157405783:T:C	50	100	1	0.1393
5:157405808:T:A	50	100	1	0.3226
5:157405890:G:A	50	100	1	0.06028
5:157406727:G:A	50	100	1	0.01561
5:157406772:T:C	50	100	1	0.1501
5:157407101:G:A	50	100	0.96	0.01997
5:157408226:G:A	48	100	1	0.1374
5:157408258:G:A	49	100	1	0.01017
5:157408381:C:T	43	97.7	1	0.138
5:157408603:T:C	50	100	1	0.06028
5:157408651:G:A	50	100	1	0.01144
5:157408703:G:T	50	100	1	0.05211
5:157408872:G:T	50	100	1	0.138
5:157409136:A:G	50	100	1	0.0906
5:157409331:A:G	50	100	1	0.138
5:157409430:T:C	50	100	1	0.4842
5:157409505:G:A	50	100	1	0.138
5:157410179:C:A	50	100	1	0.138
5:157410482:G:A	50	100	0.98	0.102
5:157410499:G:T	50	100	0.99	0.02233
5:157410607:T:C	50	100	1	0.01779
5:157410668:G:A	50	100	1	0.3243
5:157410790:A:C	50	100	1	0.3243
5:157410809:C:A	50	100	1	0.04067
5:157410888:A:T	50	100	1	0.0906
5:157411151:G:A	50	100	1	0.138
5:157411304:A:G	50	100	1	0.06282
5:157411454:G:C	50	98	0.99	0.09913
5:157411878:C:A	50	100	1	0.4815
5:157411910:C:T	50	100	1	0.1382
5:157412517:A:G	50	100	1	0.09041
5:157412599:G:A	50	100	1	0.4815
5:157412708:G:A	50	98	1	0.1394
5:157412768:T:G	50	100	1	0.3241
5:157412849:A:G	50	100	0.86	0.01543
5:157412909:A:T	50	100	1	0.1396
5:157412968:A:G	50	100	1	0.1396
5:157413023:G:C	50	100	1	0.1322
5:157413322:T:A	50	100	1	0.3241
5:157413407:T:C	50	100	1	0.1398
5:157413943:A:C	50	100	1	0.3384
5:157414175:A:G	50	100	0.99	0.0906
5:157414319:A:G	50	100	1	0.14
5:157414400:G:A	50	100	0.99	0.02233
5:157414509:T:A	49	100	0.97	0.01416
5:157414531:G:A	49	100	1	0.01525
5:157414977:G:A	50	100	1	0.0906
5:157415026:T:A	50	100	0.99	0.0158
5:157415244:A:T	50	100	1	0.1382
5:157415280:C:A	50	100	1	0.01253
5:157415282:A:T	50	100	1	0.01235
5:157415807:T:C	50	100	0.97	0.03903
5:157415946:T:A	50	92	0.81	0.1135
5:157416023:T:A	50	100	1	0.4835
5:157416149:C:T	50	100	0.99	0.05755
5:157416254:G:A	50	100	1	0.1327
5:157416307:T:C	50	100	0.99	0.0906
5:157416351:A:C	50	100	1	0.1376
5:157416452:A:G	50	100	1	0.1376
5:157416516:A:C	50	100	1	0.1376
5:157416519:C:T	50	100	1	0.01053
5:157416524:A:G	50	100	1	0.3237
5:157416677:C:A	50	100	1	0.1322
5:157416739:T:C	50	100	0.99	0.2558
5:157416903:C:T	50	100	1	0.4811
5:157416921:T:A	50	100	0.99	0.01725
5:157417121:T:C	50	100	1	0.1311
5:157417594:A:G	50	100	1	0.1373
5:157417637:G:A	50	100	1	0.1373
5:157417756:T:G	50	100	1	0.1407
5:157417874:A:C	50	100	1	0.1382
5:157417929:C:T	50	100	1	0.3244
5:157417984:G:A	50	100	1	0.4777
5:157418011:C:A	50	100	1	0.01525
5:157418166:A:G	50	100	1	0.2859
5:157418418:G:C	50	100	1	0.04666
5:157418475:T:C	50	100	1	0.01307
5:157418566:C:T	50	100	1	0.01053
5:157418664:G:A	50	100	1	0.3246
5:157418679:C:T	50	100	0.99	0.0236
5:157418697:G:A	50	92	0.93	0.0768
5:157418741:A:G	50	100	1	0.1409
5:157418786:C:T	50	100	1	0.1322
5:157418954:C:T	50	100	1	0.1373
5:157419095:G:C	49	100	1	0.1373
5:157419191:T:C	50	100	1	0.1373
5:157419219:A:G	50	100	0.99	0.4806
5:157419289:C:T	50	100	1	0.01053
5:157419406:G:A	50	100	1	0.138
5:157419594:C:T	50	100	1	0.1367
5:157419608:C:A	50	100	1	0.05174
5:157419616:T:G	49	100	0.99	0.1371
5:157419661:G:A	50	98	0.98	0.4782
5:157419700:C:A	44	93.2	0.84	0.03958
5:157419853:T:C	46	87	0.92	0.1122
5:157419881:A:G	45	82.2	0.78	0.09459
5:157419884:C:T	47	83	0.84	0.09477
5:157419886:G:A	47	85.1	0.81	0.08951
5:157420028:G:A	49	95.9	0.99	0.3168
5:157420078:T:G	49	100	1	0.05192
5:157420079:A:T	49	100	0.98	0.05192
5:157420099:T:C	49	100	1	0.1327
5:157420106:G:A	50	100	1	0.03704
5:157420263:A:C	50	100	1	0.1373
5:157420358:T:C	50	96	1	0.4818
5:157420895:A:G	50	100	1	0.155
5:157420973:G:T	50	100	1	0.4546
5:157421077:G:A	50	100	1	0.0216
5:157421102:T:C	50	100	1	0.01198
5:157421246:T:A	50	100	1	0.1371
5:157421365:C:T	50	100	1	0.1371
5:157421674:C:T	50	100	1	0.01053
5:157421771:C:T	50	100	1	0.138
5:157421775:C:A	50	100	0.98	0.09041
5:157421841:G:A	50	100	1	0.1371
5:157422317:G:A	50	100	0.97	0.0118
5:157422527:C:T	50	100	1	0.1371
5:157422714:C:A	50	100	1	0.4542
5:157422931:A:G	50	100	1	0.01053
5:157422972:T:C	50	100	0.99	0.3355
5:157423438:G:A	50	100	1	0.01543
5:157423533:G:C	50	100	1	0.132
5:157423575:T:C	50	100	1	0.3342
5:157423672:T:C	50	100	1	0.132
5:157424113:A:G	50	100	1	0.1371
5:157424518:C:G	50	100	0.99	0.1371
5:157424591:T:C	50	100	1	0.1349
5:157425344:G:T	50	100	1	0.05192
5:157425408:G:A	50	100	1	0.1322
5:157425665:C:T	50	100	1	0.132
5:157425677:A:G	50	100	1	0.1373
5:157425747:A:C	50	100	1	0.3237
5:157425748:G:A	50	100	1	0.03776
5:157425967:G:C	50	100	1	0.1373
5:157425974:G:T	50	100	1	0.1371
5:157426240:A:C	50	100	1	0.1371
5:157426429:T:A	50	100	1	0.01235
5:157426430:A:C	50	100	0.82	0.01325
5:157426766:C:G	50	100	1	0.132
5:157426914:G:A	50	100	1	0.1369
5:157427081:G:T	50	100	1	0.06009
5:157427292:G:C	50	100	1	0.4831
5:157427508:A:T	50	100	1	0.1371
5:157427559:C:A	50	100	1	0.3371
5:157427623:T:G	50	100	1	0.1371
5:157427663:G:A	50	100	1	0.453
5:157428029:C:T	50	100	1	0.1369
5:157428240:C:A	50	100	0.99	0.3326
5:157428519:G:A	50	100	1	0.01525
5:157429053:A:G	50	100	1	0.3239
5:157429062:C:T	50	100	1	0.3413
5:157429123:T:A	50	100	0.91	0.01525
5:157429288:T:C	50	100	1	0.3241
5:157429458:G:A	50	100	1	0.4829
5:157429478:G:T	50	100	1	0.3386
5:157429857:G:T	50	100	1	0.1374
5:157430209:G:A	50	100	1	0.1195
5:157430211:G:A	50	100	1	0.1373
5:157430266:A:C	50	100	1	0.0374
5:157430561:G:A	50	100	1	0.08279
5:157430622:T:C	49	100	1	0.4829
5:157430655:A:G	50	100	0.99	0.02179
5:157430882:G:C	50	100	1	0.1367
5:157431286:A:C	50	100	0.98	0.1445
5:157431291:G:A	50	100	1	0.4775
5:157431465:T:A	50	100	0.99	0.1367
5:157431618:C:A	50	100	1	0.01071
5:157431659:C:G	50	100	1	0.3433
5:157432053:G:A	50	100	1	0.0345
5:157432179:C:T	50	100	1	0.01725
5:157432475:T:G	50	100	1	0.4797
5:157432517:T:C	50	100	1	0.478
5:157432602:G:C	50	100	1	0.4849
5:157432906:C:T	50	100	0.99	0.4759
5:157432995:A:G	50	100	1	0.01071
5:157433048:T:G	50	100	1	0.4757
5:157433114:C:T	50	100	1	0.01071
5:157433221:A:G	50	100	1	0.4804
5:157433369:G:A	50	100	1	0.478
5:157433443:A:G	50	100	0.89	0.01071
5:157433480:T:C	50	100	1	0.4849
5:157433693:A:G	50	100	1	0.03776
5:157433783:T:C	49	95.9	1	0.3431
5:157434519:G:C	50	100	1	0.1362
5:157434591:C:A	50	100	1	0.1362
5:157434896:G:A	50	100	1	0.06409
5:157435221:A:G	50	100	1	0.4771
5:157435639:C:T	50	100	0.98	0.4771
5:157436868:G:A	50	100	0.97	0.3379
5:157436873:T:C	50	100	0.99	0.1351
5:157436959:A:G	50	94	0.95	0.3346
5:157436962:G:A	50	96	0.97	0.3304
5:157437170:G:A	36	77.8	0.98	0.134
5:157437442:C:G	49	75.5	0.96	0.3148
5:157437996:A:G	47	93.6	0.98	0.3364
5:157438046:C:G	46	97.8	0.98	0.2798
5:157438098:A:T	47	95.7	1	0.1362
5:157438179:G:A	44	100	0.99	0.04739
5:157438730:C:T	48	100	1	0.01834
5:157438753:G:A	45	97.8	1	0.4739
5:157438782:A:C	48	100	1	0.4637
5:157438829:A:G	50	100	1	0.1313
5:157438831:A:G	50	100	1	0.1313
5:157438835:C:T	50	100	1	0.1313
5:157439252:T:C	50	100	1	0.4766
5:157439361:T:C	50	100	1	0.48
5:157439433:T:C	50	98	1	0.06264
5:157439636:A:G	50	98	1	0.05211
5:157439734:A:T	50	100	1	0.01216
5:157439807:T:C	50	100	1	0.14
5:157440055:T:C	50	100	1	0.03758
5:157440102:T:C	50	100	1	0.4699
5:157440153:C:T	50	100	1	0.3243
5:157440160:T:C	50	98	1	0.06264
5:157440222:C:T	50	100	1	0.01489
5:157440316:C:A	46	78.3	0.98	0.154
5:157440759:A:C	50	100	1	0.3221
5:157440838:A:G	50	100	1	0.3226
5:157441157:C:T	50	100	1	0.2863
5:157441216:A:C	50	100	1	0.3257
5:157441421:T:C	50	100	1	0.01144
5:157441466:G:A	50	100	1	0.3255
5:157442397:T:C	50	100	1	0.1088
5:157442923:A:T	50	100	1	0.01344
5:157443153:G:A	50	100	1	0.01707
5:157443526:T:C	50	100	1	0.4486
5:157444033:G:A	50	100	1	0.1374
5:157444770:G:C	50	100	1	0.1412
5:157445207:T:C	50	100	1	0.1412
5:157445408:C:T	50	100	1	0.14
5:157445527:A:G	50	100	0.96	0.01089
5:157445722:C:T	50	100	1	0.01525
5:157445797:C:G	50	100	1	0.03758
5:157446414:G:T	50	100	1	0.06373
5:157447104:C:T	50	100	1	0.06028
5:157447420:A:G	50	98	1	0.3284
5:157447429:A:G	50	100	0.97	0.1663
5:157447457:C:T	50	100	1	0.2847
5:157447535:T:A	50	100	1	0.0207
5:157447541:C:T	50	100	1	0.4555
5:157447810:A:T	50	100	1	0.466
5:157448126:C:T	50	100	1	0.2614
5:157448708:G:A	50	100	1	0.05229
5:157448919:T:C	50	100	0.98	0.07244
5:157449143:A:C	50	100	1	0.2193
5:157449413:G:T	50	100	1	0.1325
5:157449776:C:T	50	100	1	0.2914
5:157450228:G:A	50	100	1	0.1325
5:157450558:G:C	50	100	0.92	0.01107
5:157450596:C:G	50	100	1	0.03831
5:157450845:A:G	50	100	1	0.1469
5:157450895:T:C	50	100	1	0.2195
5:157450982:A:C	50	100	1	0.291
5:157450990:T:C	50	100	1	0.01089
5:157450994:G:A	50	100	1	0.1469
5:157451195:C:G	50	100	1	0.04956
5:157451420:G:C	50	100	0.89	0.01725
5:157451624:A:C	49	100	1	0.07244
5:157451917:A:G	50	100	1	0.01961
5:157452133:G:A	50	100	1	0.1191
5:157452719:C:T	50	100	0.99	0.4927
5:157453501:C:A	50	100	1	0.2157
5:157453513:G:A	50	100	1	0.2914
5:157453717:G:A	50	100	1	0.0118
5:157453762:G:A	50	88	1	0.4935
5:157454247:G:A	50	100	1	0.1369
5:157454281:G:A	50	100	1	0.01035
5:157454464:C:T	50	100	0.97	0.0118
5:157454539:C:A	50	100	1	0.1393
5:157454845:G:A	50	100	0.99	0.4542
5:157454878:G:A	50	100	0.91	0.01144
5:157454945:G:A	50	100	1	0.01652
5:157454954:T:C	50	100	1	0.03831
5:157455415:G:A	50	100	1	0.01362
5:157455437:T:C	50	100	1	0.08097
5:157455626:C:T	50	100	0.99	0.3046
5:157455934:A:C	50	100	0.98	0.1661
5:157456131:T:C	50	100	0.99	0.146
5:157456328:G:A	50	98	0.99	0.3326
5:157456716:C:T	50	100	1	0.1131
5:157456829:A:C	50	100	1	0.3377
5:157457082:G:A	50	100	1	0.02397
5:157457541:G:A	50	100	0.98	0.1445
5:157458297:T:C	50	98	0.65	0.01616
5:157458661:G:A	50	100	1	0.0167
5:157458669:C:G	50	100	1	0.3048
5:157459326:C:G	50	100	1	0.03831
5:157459690:C:T	50	98	1	0.402
5:157459705:A:G	50	100	1	0.03849
5:157459811:G:C	50	100	1	0.05755
5:157459842:A:G	50	100	1	0.05192
5:157459885:C:T	50	100	1	0.05664
5:157460125:A:G	50	100	1	0.4049
5:157460453:G:C	50	100	0.98	0.01997
5:157460465:G:A	50	100	1	0.05519
5:157460645:T:C	50	100	1	0.03014
5:157460978:C:A	50	100	1	0.0138
5:157461250:T:C	50	100	1	0.0472
5:157461379:C:G	50	100	1	0.4902
5:157461882:T:C	50	100	1	0.02088
5:157462089:C:A	50	98	1	0.3293
5:157462211:C:T	50	98	1	0.2985
5:157462477:C:A	50	100	1	0.05338
5:157462690:C:T	50	98	1	0.2985
5:157462955:T:C	50	100	1	0.01144
5:157463392:G:A	50	100	1	0.01507
5:157463847:G:A	50	100	1	0.01688
5:157463889:C:G	50	98	1	0.394
5:157464345:T:C	50	100	1	0.4933
5:157464523:G:A	50	100	1	0.2981
5:157464780:T:C	50	100	1	0.09586
5:157464945:T:C	50	100	1	0.05846
5:157465302:A:G	50	100	1	0.4933
5:157465802:G:A	50	100	1	0.3288
5:157466414:G:A	50	100	1	0.2987
5:157466448:C:T	50	100	0.99	0.01924
5:157467335:C:G	50	100	1	0.3845
5:157467734:C:T	50	100	0.97	0.01126
5:157467771:G:T	50	100	1	0.1107
5:157467910:A:T	50	100	0.99	0.22
5:157468115:G:A	50	100	1	0.2983
5:157468294:G:C	50	100	1	0.03068
5:157469093:T:C	50	100	1	0.0541
5:157469146:T:C	50	100	1	0.4935
5:157469196:T:C	50	100	0.89	0.01634
5:157469848:T:A	50	100	1	0.03068
5:157470275:C:G	50	100	1	0.4898
5:157470778:C:T	50	100	1	0.01017
5:157470849:T:G	50	100	1	0.01452
5:157471125:G:T	50	100	1	0.4933
5:157471221:G:C	50	100	1	0.03105
5:157471237:T:C	50	100	1	0.4624
5:157471682:A:G	50	100	1	0.4935
5:157471866:C:A	50	100	1	0.05501
5:157471878:C:T	50	92	0.97	0.07462
5:157471891:G:A	50	100	0.88	0.01434
5:157471959:G:A	50	100	1	0.2979
5:157472165:A:C	50	100	1	0.4898
5:157472282:T:C	50	100	1	0.2981
5:157472861:T:C	50	100	0.88	0.01434
5:157472917:C:T	50	100	1	0.1106
5:157473039:C:T	50	100	1	0.05501
5:157473526:C:A	50	100	1	0.05501
5:157473742:T:C	50	100	1	0.2985
5:157473870:A:T	50	100	1	0.4935
5:157474100:G:T	50	100	1	0.01634
5:157474181:C:T	50	100	1	0.01688
5:157474316:T:C	50	100	0.99	0.1472
5:157474607:T:C	50	100	1	0.06863
5:157474811:C:T	50	100	0.89	0.01634
5:157475425:A:C	50	100	1	0.02052
5:157475707:C:T	50	100	1	0.0541
5:157475805:A:C	50	100	1	0.05864
5:157476582:C:T	50	100	1	0.3889
5:157477242:C:A	50	100	1	0.01634
5:157477625:C:T	50	100	0.99	0.2985
5:157478392:C:G	50	100	1	0.1104
5:157478509:G:A	50	100	1	0.4463
5:157478577:T:C	50	100	0.94	0.01253
5:157478680:G:A	50	100	1	0.02088
5:157478991:A:C	50	100	1	0.01688
5:157479811:C:T	50	100	1	0.1104
5:157479978:A:G	50	100	1	0.4437
5:157480102:G:T	50	100	1	0.04975
5:157480163:G:A	50	100	1	0.06373
5:157480368:G:A	50	100	0.9	0.02088
5:157480642:G:T	50	100	1	0.01416
5:157481278:G:A	50	100	1	0.01434
5:157482867:T:C	50	100	1	0.01471
5:157482876:A:G	50	100	1	0.2983
5:157482919:C:T	50	100	1	0.06155
5:157483016:C:T	50	100	1	0.02052
5:157483115:C:T	50	100	1	0.1011
5:157483779:A:G	50	100	1	0.2974
5:157483791:G:A	50	100	0.98	0.03268
5:157484441:G:A	50	100	1	0.01416
5:157484811:A:T	50	100	1	0.0236
5:157485198:T:C	50	96	0.97	0.1276
5:157485994:G:A	50	100	1	0.01416
5:157485995:C:A	50	100	1	0.01416
5:157486120:G:T	50	100	1	0.03086
5:157486179:C:T	50	100	1	0.01943
5:157486445:C:T	50	100	1	0.09187
5:157486670:G:A	50	100	1	0.01707
5:157486703:T:C	50	96	0.98	0.07534
5:157486872:A:T	50	100	1	0.09187
5:157487665:T:C	50	100	1	0.315
5:157487974:C:T	50	100	1	0.01452
5:157488080:T:C	50	100	1	0.325
5:157488125:G:A	50	100	1	0.04866
5:157488289:G:A	50	100	1	0.03086
5:157488402:C:T	50	100	0.83	0.01162
5:157488549:G:C	50	100	1	0.01652
5:157488866:T:C	50	100	1	0.4811
5:157489444:G:C	50	100	0.99	0.02106
5:157489581:A:G	50	100	0.98	0.06064
5:157489603:C:A	50	100	0.99	0.1086
5:157489634:G:C	50	100	0.98	0.2981
5:157489783:C:T	50	100	1	0.05501
5:157489884:C:G	50	100	1	0.4542
5:157489917:G:C	50	100	1	0.04739
5:157489979:C:A	50	100	0.98	0.04775
5:157490332:A:C	50	100	0.99	0.1485
5:157490817:G:A	50	98	1	0.05574
5:157490917:G:A	50	100	1	0.4541
5:157491138:T:A	50	98	0.98	0.04394
5:157491139:A:T	50	100	0.99	0.06245
5:157491373:C:A	50	100	1	0.03105
5:157491842:C:T	50	100	0.99	0.06064
5:157491979:G:A	50	98	1	0.2887
5:157492435:G:A	50	100	1	0.08696
5:157492472:A:G	50	100	1	0.01089
5:157492798:C:T	50	98	1	0.4542
5:157493281:G:A	50	100	1	0.02832
5:157493748:G:T	49	98	1	0.3662
5:157493903:C:T	50	98	1	0.457
5:157494161:C:T	50	100	1	0.01489
5:157494643:G:A	50	100	1	0.06935
5:157494947:A:G	50	100	1	0.1325
5:157495700:C:T	50	100	1	0.06318
5:157495764:G:A	50	100	1	0.01434
5:157496158:T:C	50	100	1	0.01071
5:157496197:T:C	50	100	1	0.01434
5:157496597:G:T	50	100	1	0.01434
5:157498185:G:T	50	100	0.94	0.03431
5:157498396:G:C	50	100	0.99	0.01725
5:157498519:G:A	50	98	1	0.02324
5:157499359:G:A	50	100	0.99	0.04975
5:157499434:T:C	50	100	1	0.447
5:157499526:C:T	50	100	1	0.06954
5:157499551:C:T	50	100	1	0.0118
5:157499769:A:C	48	95.8	1	0.437
5:157499874:T:G	49	100	1	0.2466
5:157499975:C:T	50	100	1	0.2696
5:157500439:T:C	50	100	0.99	0.01325
5:157500641:T:C	50	100	1	0.1051
5:157500867:C:T	50	100	1	0.3357
5:157501000:C:T	50	100	1	0.1004
5:157501213:C:T	50	100	1	0.01362
5:157501262:C:T	50	100	1	0.1051
5:157501815:G:A	50	100	0.99	0.409
5:157501894:C:A	49	100	1	0.01471
5:157502247:G:A	50	100	1	0.01779
5:157503644:G:A	50	100	1	0.02705
5:157503776:C:G	50	100	1	0.3787
5:157503832:G:A	50	100	1	0.01761
5:157504266:C:T	50	100	1	0.3805
5:157504344:G:A	50	98	1	0.2941
5:157504499:C:T	50	100	0.99	0.04993
5:157504629:T:A	50	100	0.99	0.01216
5:157504890:C:A	50	100	1	0.4388
5:157504999:T:G	50	98	1	0.1934
5:157505140:T:A	50	94	0.98	0.3729
5:157505368:A:C	50	100	1	0.4388
5:157505851:T:A	50	100	1	0.0581
5:157505946:G:C	50	100	1	0.3789
5:157505976:A:T	50	100	1	0.4388
5:157506174:G:T	49	100	1	0.1051
5:157506267:T:C	50	100	1	0.05828
5:157506450:A:C	50	100	1	0.439
5:157506559:A:C	50	100	1	0.04975
5:157507147:G:T	50	100	1	0.01743
5:157507299:C:A	50	98	1	0.2676
5:157507379:C:T	50	100	1	0.2941
5:157507512:G:A	50	100	0.99	0.01688
5:157507721:G:T	50	100	1	0.02687
5:157508426:T:A	50	100	1	0.06772
5:157508516:C:T	50	100	1	0.4383
5:157508900:C:T	50	100	1	0.4388
5:157509055:G:A	50	100	0.98	0.04484
5:157509356:T:C	50	100	1	0.4385
5:157509541:G:T	50	98	1	0.246
5:157509596:A:T	50	100	1	0.01307
5:157509721:C:T	50	100	1	0.05574
5:157509758:A:G	50	100	1	0.439
5:157509952:A:G	50	100	1	0.01743
5:157510035:A:G	50	100	1	0.439
5:157510051:T:C	50	100	1	0.01198
5:157510131:T:C	50	100	1	0.2676
5:157510334:C:T	50	100	1	0.3653
5:157510527:T:C	50	100	1	0.2674
5:157510774:C:A	50	100	0.99	0.2732
5:157510962:T:C	50	100	1	0.2694
5:157511319:G:A	50	98	1	0.3613
5:157511843:C:T	50	96	0.89	0.02814
5:157512477:C:G	50	100	0.95	0.04448
5:157512490:T:G	50	100	1	0.4348
5:157512872:G:A	50	100	1	0.4345
5:157513195:T:C	50	100	1	0.02687
5:157513752:A:G	50	100	1	0.05701
5:157513865:C:T	50	100	1	0.2916
5:157514330:C:T	50	90	0.99	0.4319
5:157515211:A:T	50	100	0.98	0.04121
5:157515277:A:G	50	100	1	0.06826
5:157515667:A:C	50	100	1	0.05701
5:157516277:G:A	50	100	1	0.3662
5:157516938:A:G	50	100	1	0.3538
5:157517191:C:A	50	100	1	0.4346
5:157517428:T:C	50	100	1	0.06245
5:157517467:G:T	50	100	1	0.4399
5:157517663:C:T	50	100	0.99	0.3595
5:157517887:A:G	50	100	1	0.1207
5:157518030:G:A	50	98	1	0.06209
5:157518140:T:C	50	100	0.99	0.06863
5:157518626:C:T	50	98	1	0.325
5:157518649:G:C	50	100	1	0.1289
5:157518911:C:T	50	100	0.99	0.02052
5:157519041:A:G	50	100	1	0.4443
5:157519070:T:G	50	100	0.99	0.02869
5:157519260:A:G	50	100	0.99	0.06391
5:157519288:C:G	50	100	1	0.1015
5:157519299:A:G	50	100	1	0.4473
5:157519445:C:T	50	100	0.99	0.1514
5:157519795:C:A	50	100	1	0.1053
5:157519932:C:T	50	100	1	0.01924
5:157520260:T:A	50	100	0.98	0.1028
5:157520777:G:C	50	100	0.85	0.01434
5:157520880:C:T	50	100	1	0.08642
5:157520981:C:T	50	100	1	0.08642
5:157521039:T:C	50	100	1	0.04702
5:157521048:G:A	50	100	1	0.04702
5:157521286:T:C	50	100	1	0.4414
5:157521310:T:G	50	100	0.99	0.08914
5:157521427:G:C	50	100	1	0.1275
5:157521838:C:T	50	100	0.99	0.02832
5:157522741:G:A	50	100	0.98	0.04521
5:157522924:G:A	50	100	0.98	0.01107
5:157523290:C:T	50	100	1	0.02088
5:157523785:C:A	50	100	0.98	0.04103
5:157524234:T:C	50	98	1	0.0207
5:157525141:G:A	50	100	1	0.01997
5:157525400:C:G	50	100	0.99	0.3335
5:157525606:C:T	50	100	1	0.3553
5:157525905:A:G	50	100	1	0.02124
5:157525939:G:A	50	100	1	0.08606
5:157526029:C:T	50	100	1	0.02887
5:157526173:T:C	50	92	0.9	0.09459
5:157526332:C:T	50	100	1	0.3332
5:157526373:G:A	50	100	1	0.08642
5:157526404:A:T	50	100	1	0.3337
5:157526410:A:T	50	100	1	0.0256
5:157526585:C:T	50	100	1	0.09223
5:157526618:G:C	50	100	1	0.01017
5:157526660:G:A	50	100	1	0.0866
5:157526722:A:T	50	100	1	0.02651
5:157526732:T:C	50	100	1	0.3344
5:157526863:T:C	50	100	1	0.445
5:157527019:G:A	50	100	1	0.02015
5:157527092:T:C	50	100	1	0.02088
5:157527157:C:T	50	100	1	0.05737
5:157527318:C:G	50	100	1	0.05537
5:157527355:T:C	50	100	1	0.4481
5:157527357:C:T	50	100	1	0.3555
5:157528795:A:G	50	98	1	0.02124
5:157528798:A:T	50	100	1	0.09223
5:157528809:G:T	50	100	0.91	0.01017
5:157529182:A:T	50	98	1	0.4408
5:157529460:T:C	50	98	1	0.4408
5:157529504:G:T	50	98	1	0.4408
5:157529870:G:A	50	100	1	0.05737
5:157529881:T:C	50	98	1	0.3558
5:157530105:T:C	50	98	1	0.3555
5:157530231:A:G	50	98	1	0.4475
5:157530246:G:C	50	100	1	0.01017
5:157530408:G:A	50	100	1	0.3344
5:157530428:A:G	50	98	1	0.4479
5:157530433:C:A	50	98	1	0.0207
5:157530488:G:A	50	100	1	0.08606
5:157530733:C:T	50	98	1	0.468
5:157530776:C:A	50	98	0.97	0.1131
5:157531119:C:T	50	100	1	0.05628
5:157531282:T:C	50	100	1	0.05556
5:157531471:G:A	50	100	1	0.04702
5:157531524:G:A	50	100	1	0.3197
5:157531580:T:C	50	100	1	0.02415
5:157531916:G:T	50	100	1	0.05664
5:157532519:T:A	50	98	1	0.0472
5:157532965:C:T	50	100	1	0.3194
5:157533573:G:A	50	98	0.99	0.1632
5:157533872:G:A	50	100	0.99	0.06663
5:157534089:C:T	50	100	1	0.01235
5:157534130:C:T	50	98	1	0.05664
5:157534329:G:A	50	100	1	0.01997
5:157534333:T:C	50	98	0.99	0.165
5:157534337:G:A	50	100	0.98	0.01561
5:157534876:C:T	50	100	0.95	0.02814
5:157534885:C:G	50	100	0.95	0.02814
5:157535061:T:A	50	98	0.97	0.4947
5:157535136:G:C	50	96	0.96	0.4501
5:157535393:A:G	50	100	0.97	0.0532
5:157535468:A:T	50	100	0.96	0.03177
5:157535491:C:T	49	100	1	0.04539
5:157535577:G:A	49	98	0.99	0.1458
5:157535650:C:T	50	98	0.98	0.1799
5:157535655:T:C	50	100	0.99	0.03522
5:157536002:A:T	50	100	0.92	0.02614
5:157536292:G:A	50	100	0.99	0.01489
5:157536858:C:T	50	100	1	0.01017
5:157536940:C:T	50	100	0.97	0.07262
5:157537586:C:T	50	98	0.97	0.4519
5:157537936:G:C	50	100	1	0.03286
5:157539007:T:A	50	100	0.98	0.1875
5:157539217:G:A	50	100	0.97	0.181
5:157539490:G:A	50	100	0.99	0.01035
5:157539556:C:T	50	98	0.98	0.358
5:157539559:T:A	50	100	0.98	0.1805
5:157539587:A:C	50	100	0.98	0.1806
5:157539922:G:A	50	94	0.98	0.07607
5:157540359:A:C	50	100	0.94	0.02941
5:157540636:A:G	50	100	0.98	0.4243
5:157540882:A:C	50	100	1	0.03776
5:157540973:C:T	50	100	1	0.02052
5:157541478:T:C	50	100	1	0.02179
5:157541583:T:C	50	100	0.92	0.03431
5:157541597:G:A	50	100	0.98	0.01162
5:157541784:G:T	50	100	1	0.02142
5:157541867:C:T	50	100	1	0.02505
5:157541917:C:A	50	100	1	0.02505
5:157542098:C:G	50	100	0.98	0.08569
5:157542290:G:A	50	100	0.98	0.02778
5:157542548:C:T	50	100	1	0.01543
5:157542675:C:T	50	98	0.99	0.1641
5:157542742:C:T	50	100	1	0.02306
5:157542865:G:A	50	100	1	0.02306
5:157543139:G:C	50	94	0.95	0.1567
5:157543143:C:A	50	100	1	0.04484
5:157543152:G:T	50	100	1	0.02342
5:157543205:C:G	50	100	1	0.0955
5:157543343:A:C	50	100	1	0.1943
5:157543560:G:A	50	98	1	0.1663
5:157543788:G:A	50	100	1	0.4439
5:157543870:A:C	50	100	0.96	0.0374
5:157543942:G:A	50	100	1	0.09568
5:157544752:A:T	50	98	1	0.221
5:157545286:A:G	50	100	1	0.1894
5:157545294:A:T	50	100	0.99	0.01144
5:157546008:C:T	50	100	1	0.4541
5:157546256:G:C	50	100	1	0.02306
5:157546280:C:T	50	100	1	0.09622
5:157547146:G:A	50	100	0.96	0.01035
5:157547980:A:G	50	100	0.9	0.01489
5:157548008:T:G	50	100	0.98	0.1732
5:157548444:T:C	50	100	0.98	0.02487
5:157548783:G:C	50	100	1	0.01144
5:157548903:C:T	50	100	1	0.02487
5:157550114:G:A	50	98	1	0.207
5:157550317:A:T	50	100	1	0.207
5:157550385:G:A	50	100	1	0.03813
5:157550759:T:A	50	100	1	0.02306
5:157550790:C:T	50	98	1	0.23
5:157550845:G:A	50	98	1	0.2135
5:157551412:C:A	50	92	0.99	0.2257
5:157551432:G:A	49	100	1	0.02324
5:157551468:A:T	49	98	1	0.2061
5:157551754:T:A	50	98	1	0.207
5:157551870:C:T	50	98	1	0.165
5:157551871:A:G	50	100	0.99	0.467
5:157551945:T:C	50	98	1	0.207
5:157551978:C:G	50	100	1	0.02469
5:157552019:C:T	50	100	1	0.02433
5:157552057:T:A	50	100	0.99	0.3475
5:157552083:G:A	50	100	1	0.1033
5:157552371:G:T	50	100	1	0.2072
5:157552420:G:A	50	98	1	0.2061
5:157552506:C:T	50	100	0.98	0.02451
5:157553102:A:G	50	100	1	0.02451
5:157553259:A:T	50	100	1	0.02451
5:157553294:G:A	50	100	1	0.01035
5:157553322:C:T	50	100	1	0.207
5:157553332:T:A	50	98	1	0.2064
5:157553376:C:T	50	100	1	0.23
5:157554209:G:T	50	100	1	0.02306
5:157554905:T:G	50	98	0.98	0.2066
5:157554989:G:C	50	100	1	0.02451
5:157555051:A:C	50	98	1	0.2297
5:157555757:G:A	50	100	0.92	0.01144
5:157555958:T:C	50	100	1	0.1031
5:157556215:T:C	46	84.8	0.61	0.01543
5:157556220:T:C	50	98	0.99	0.06754
5:157556283:A:G	50	100	1	0.02306
5:157556995:T:C	50	98	1	0.08569
5:157556996:A:T	50	98	1	0.08569
5:157556997:A:C	50	98	1	0.08533
5:157557419:G:T	50	96	1	0.2048
5:157557444:C:T	50	96	1	0.2674
5:157557446:T:C	50	96	1	0.1643
5:157557599:G:C	50	98	0.95	0.02342
5:157557665:T:C	50	96	1	0.2674
5:157557676:C:T	50	100	1	0.02324
5:157557763:C:G	50	98	1	0.2907
5:157558027:A:T	50	100	0.9	0.01743
5:157558121:G:C	50	100	1	0.03758
5:157558127:A:G	50	100	0.98	0.02451
5:157558131:A:T	50	98	1	0.3321
5:157558647:G:A	50	100	1	0.01924
5:157558761:A:C	50	98	1	0.3335
5:157558871:A:T	50	96	0.97	0.0886
5:157559121:C:T	50	100	1	0.01216
5:157559209:A:G	50	98	1	0.4657
5:157559521:T:G	50	100	1	0.02324
5:157559568:T:C	50	100	1	0.333
5:157560192:A:G	49	95.9	1	0.2921
5:157560242:G:A	49	100	1	0.06282
5:157560370:G:A	50	100	1	0.01434
5:157561003:C:T	50	100	0.99	0.03304
5:157561134:G:A	50	100	1	0.2921
5:157561294:T:C	50	100	1	0.0236
5:157561426:C:T	50	100	0.99	0.02505
5:157561523:T:C	50	100	1	0.02324
5:157561579:G:T	50	100	0.99	0.3417
5:157561631:G:A	49	100	1	0.2965
5:157561790:T:C	50	100	1	0.2126
5:157562112:C:T	50	96	1	0.1024
5:157562715:G:A	50	100	1	0.02324
5:157562749:C:T	50	100	1	0.2963
5:157562857:G:A	50	100	0.95	0.01525
5:157562897:C:T	50	100	0.99	0.02324
5:157562949:G:A	50	100	0.99	0.09205
5:157563105:A:C	49	100	1	0.2965
5:157563165:G:A	50	100	1	0.2041
5:157563249:C:A	50	100	0.99	0.09223
5:157563842:A:G	50	100	1	0.205
5:157563888:G:A	50	100	1	0.2046
5:157564500:G:A	50	100	1	0.1752
5:157564713:A:G	50	100	0.97	0.01725
5:157565207:G:A	50	100	1	0.3174
5:157565233:C:T	50	100	1	0.01525
5:157565622:T:C	50	92	0.99	0.08533
5:157565837:A:G	50	100	1	0.3253
5:157565942:C:G	50	100	1	0.2131
5:157566070:C:T	50	100	1	0.09296
5:157566095:C:A	50	100	0.98	0.02487
5:157566863:G:C	50	100	1	0.2131
5:157566869:A:T	50	100	1	0.1118
5:157567023:C:T	50	100	1	0.1118
5:157567057:C:G	50	100	1	0.3317
5:157567234:G:C	50	100	0.99	0.01017
5:157567429:T:C	50	100	1	0.2133
5:157567458:A:G	50	100	1	0.2131
5:157567525:C:T	50	98	1	0.1055
5:157567784:C:T	50	100	1	0.2052
5:157567949:A:G	50	100	0.99	0.09096
5:157568025:C:G	50	100	1	0.3315
5:157568129:T:C	50	100	1	0.3315
5:157568192:T:C	50	98	1	0.3404
5:157568854:T:C	50	100	0.94	0.01816
5:157568861:G:A	50	100	0.99	0.2131
5:157569459:T:C	49	98	1	0.01434
5:157569750:C:G	50	100	1	0.205
5:157570315:C:G	50	100	1	0.2131
5:157570406:T:C	50	100	1	0.3332
5:157570777:C:T	50	100	1	0.325
5:157571366:G:T	50	100	1	0.1058
5:157571578:C:T	50	94	0.98	0.07371
5:157571676:C:T	50	100	1	0.2131
5:157571870:A:G	50	100	1	0.0167
5:157572332:C:T	50	100	1	0.1115
5:157572957:C:T	50	100	1	0.1115
5:157573351:T:C	50	100	0.94	0.02088
5:157573517:G:A	50	100	1	0.2135
5:157573683:C:T	50	100	1	0.333
5:157573786:A:T	50	100	1	0.1113
5:157573846:C:G	49	100	1	0.2133
5:157574168:A:G	50	100	1	0.09296
5:157574175:A:C	50	100	1	0.2131
5:157574294:C:T	50	100	0.99	0.09041
5:157574317:A:T	50	100	1	0.3246
5:157574664:C:T	50	100	1	0.01053
5:157574727:T:G	50	100	1	0.3246
5:157574945:T:A	50	100	1	0.2131
5:157575087:C:A	50	100	1	0.0167
5:157575272:C:A	50	100	1	0.01307
5:157575544:A:G	50	100	0.88	0.0138
5:157575687:C:T	50	100	0.99	0.0679
5:157575824:T:G	50	100	1	0.3244
5:157576087:C:G	50	100	0.99	0.09023
5:157576142:C:T	50	100	1	0.0167
5:157576643:A:C	50	100	0.99	0.2395
5:157576841:G:T	50	100	1	0.2128
5:157577149:G:A	50	100	0.99	0.134
5:157577159:C:T	50	100	1	0.213
5:157577161:G:A	50	98	0.99	0.3504
5:157577361:C:G	50	100	0.99	0.09023
5:157577389:G:A	50	100	0.99	0.1338
5:157577638:A:G	50	100	0.99	0.1338
5:157577800:G:A	50	100	0.99	0.134
5:157577827:C:T	50	100	0.95	0.01144
5:157578236:T:A	50	100	1	0.06627
5:157578251:G:C	50	100	1	0.06627
5:157578277:C:T	50	100	0.98	0.02542
5:157579251:C:A	50	100	0.99	0.1338
5:157579560:C:T	50	100	1	0.1447
5:157579810:G:A	50	100	1	0.3469
5:157579993:C:A	50	100	1	0.2124
5:157580398:T:C	50	100	1	0.2124
5:157580452:G:A	50	100	0.99	0.134
5:157580495:T:G	50	100	0.92	0.01707
5:157580503:A:G	50	100	0.99	0.134
5:157580622:C:T	50	100	0.99	0.09023
5:157580630:A:G	50	100	0.99	0.09023
5:157580716:G:A	50	100	0.99	0.134
5:157580829:A:C	50	100	0.99	0.04375
5:157580967:G:A	50	100	1	0.2124
5:157581253:C:T	50	100	0.99	0.134
5:157581401:A:G	50	100	0.99	0.03522
5:157581500:C:T	50	100	0.98	0.0256
5:157581502:G:A	50	100	1	0.2124
5:157581672:G:C	50	100	0.99	0.1342
5:157581931:T:C	50	100	1	0.3493
5:157583045:C:T	50	100	1	0.01598
5:157583467:C:T	50	100	1	0.01071
5:157583490:A:G	50	100	1	0.3473
5:157583553:G:A	50	100	1	0.1345
5:157583787:T:G	50	100	1	0.3499
5:157583993:A:T	50	100	1	0.2124
5:157584691:T:C	50	100	1	0.07407
5:157585026:T:A	50	100	0.99	0.02124
5:157585309:G:A	50	100	0.99	0.09023
5:157585433:G:T	50	100	1	0.01035
5:157585709:G:A	50	100	1	0.2124
5:157585862:A:G	50	100	1	0.2046
5:157586006:T:A	50	100	1	0.3475
5:157586976:T:C	50	100	1	0.3477
5:157587048:A:G	50	100	1	0.2124
5:157587113:A:T	50	100	1	0.2124
5:157587412:C:A	50	100	1	0.1609
5:157587546:A:G	50	100	1	0.1347
5:157587650:C:G	50	100	1	0.01071
5:157587904:A:T	50	100	1	0.2124
5:157588049:G:C	50	100	1	0.03595
5:157588462:T:C	50	100	1	0.35
5:157589078:C:T	50	100	0.96	0.1347
5:157589186:C:G	50	100	1	0.04448
5:157589200:G:A	50	100	0.99	0.1347
5:157589305:A:G	50	100	1	0.07444
5:157589816:C:T	50	100	1	0.03595
5:157590266:C:T	50	100	1	0.02614
5:157590299:A:G	50	100	1	0.01489
5:157590421:A:G	50	100	1	0.2044
5:157590554:T:C	50	100	1	0.01543
5:157590839:A:G	50	100	1	0.2124
5:157591000:G:C	50	100	1	0.1347
5:157591088:G:A	50	100	0.99	0.09041
5:157591114:G:A	50	100	1	0.2042
5:157591208:A:T	46	93.5	0.83	0.02669
5:157591308:T:C	49	98	0.99	0.1155
5:157591545:C:G	50	100	1	0.1347
5:157591642:T:C	50	100	1	0.1607
5:157591775:T:C	50	100	1	0.1351
5:157592181:G:A	50	100	1	0.1347
5:157592461:G:A	50	100	0.99	0.09023
5:157592832:T:C	50	100	1	0.03831
5:157592923:G:A	50	100	0.99	0.02977
5:157593150:A:G	50	98	1	0.35
5:157593602:A:G	50	100	1	0.3477
5:157593753:C:T	50	100	0.93	0.02179
5:157594157:G:A	50	100	1	0.01035
5:157594742:A:C	50	100	1	0.1126
5:157594746:T:C	50	100	0.99	0.0256
5:157595199:G:C	50	100	1	0.2122
5:157595467:G:A	50	100	1	0.06572
5:157595856:C:T	50	100	1	0.2694
5:157595894:T:C	50	100	1	0.06699
5:157596254:A:T	50	100	1	0.2117
5:157596293:C:A	50	100	1	0.354
5:157596295:G:T	50	100	0.9	0.01089
5:157596296:T:G	50	100	1	0.3729
5:157596500:A:G	50	100	1	0.2631
5:157596522:A:G	50	100	1	0.0256
5:157596569:A:G	50	100	1	0.0256
5:157597024:C:T	50	100	1	0.2222
5:157597451:A:G	50	100	1	0.2222
5:157597731:A:C	50	100	0.99	0.09005
5:157597784:C:T	50	100	0.99	0.09041
5:157597914:G:A	50	100	1	0.01634
5:157598012:G:A	50	100	1	0.2202
5:157598349:T:A	50	98	0.99	0.0906
5:157598370:G:A	50	100	1	0.08842
5:157598718:A:C	50	100	1	0.06736
5:157599163:C:T	50	100	0.96	0.02542
5:157599186:C:T	50	100	1	0.01489
5:157599344:G:A	43	97.7	1	0.2623
5:157599781:T:C	50	100	0.99	0.09005
5:157599924:G:T	50	100	1	0.0659
5:157599988:A:G	50	100	1	0.2633
5:157600533:C:T	50	98	0.97	0.06554
5:157600640:G:A	50	100	1	0.01979
5:157600697:C:T	50	100	1	0.2435
5:157600710:T:C	50	100	1	0.2121
5:157601355:C:A	50	100	1	0.2576
5:157601576:C:A	50	100	1	0.02378
5:157601586:G:C	50	100	1	0.2435
5:157601939:G:T	50	100	1	0.2436
5:157602130:T:C	50	100	0.99	0.09005
5:157602180:C:T	50	100	1	0.2435
5:157602304:A:T	50	100	1	0.01979
5:157602306:A:C	50	100	1	0.01634
5:157602449:C:T	50	100	1	0.2435
5:157602772:A:G	50	100	1	0.01434
5:157603387:A:C	50	100	1	0.4098
5:157604088:G:T	50	100	1	0.402
5:157604104:A:G	50	100	1	0.3822
5:157604156:A:G	50	100	1	0.01634
5:157604411:G:A	50	100	1	0.07099
5:157604418:T:C	50	100	1	0.4966
5:157604421:G:T	49	100	1	0.0955
5:157604422:C:A	49	100	1	0.0955
5:157604531:G:A	50	100	1	0.06718
5:157604653:T:C	50	98	1	0.4023
5:157604873:C:T	50	100	1	0.4023
5:157605775:C:A	50	100	1	0.402
5:157606168:G:A	50	100	1	0.01053
5:157606423:T:C	50	100	1	0.06754
5:157606466:G:A	50	100	1	0.0955
5:157606711:A:T	50	100	1	0.01543
5:157607189:A:G	50	100	0.96	0.08152
5:157607192:G:A	47	97.9	0.76	0.01344
5:157607235:A:G	49	98	1	0.4936
5:157607252:A:G	50	100	1	0.0955
5:157607580:A:G	50	100	1	0.1011
5:157607647:T:G	50	100	1	0.3667
5:157607784:C:T	50	100	1	0.03177
5:157607785:G:A	50	100	1	0.1011
5:157607994:T:C	50	100	1	0.1013
5:157608012:G:C	50	100	1	0.09532
5:157608496:G:A	49	100	1	0.366
5:157608902:C:T	49	98	1	0.1151
5:157609238:G:A	50	100	1	0.1115
5:157609611:G:A	50	100	0.99	0.1443
5:157609662:C:G	50	100	1	0.02596
5:157609913:A:G	50	100	0.99	0.1338
5:157609963:A:G	50	100	0.99	0.1338
5:157610404:G:A	50	100	0.98	0.4882
5:157610564:G:T	49	83.7	0.61	0.03232
5:157610572:T:G	50	100	0.96	0.1011
5:157610649:T:C	50	98	0.96	0.3818
5:157611360:A:G	50	100	0.94	0.02578
5:157611680:C:T	50	100	0.96	0.1438
5:157611941:C:G	49	100	0.93	0.01924
5:157612729:C:T	50	100	0.98	0.447
5:157612994:T:G	50	98	0.99	0.1481
5:157613387:C:T	50	100	0.98	0.065
5:157614025:T:C	50	100	0.99	0.1707
5:157614177:C:T	50	100	1	0.02941
5:157614381:A:C	50	100	1	0.07262
5:157614707:C:T	50	100	0.99	0.09858
5:157614818:C:T	50	100	0.97	0.07353
5:157615396:T:C	49	98	1	0.2003
5:157615412:C:T	50	100	0.98	0.102
5:157615523:A:G	50	100	0.99	0.4081
5:157616241:T:C	50	100	1	0.06009
5:157616376:A:G	50	100	1	0.07534
5:157616575:G:A	50	100	1	0.07534
5:157616620:T:C	50	100	1	0.4771
5:157616655:T:A	50	100	1	0.06863
5:157617468:T:C	50	100	1	0.05265
5:157617665:C:T	50	100	1	0.1683
5:157617666:G:A	50	100	1	0.1038
5:157617872:G:C	50	100	1	0.2765
5:157617937:G:A	50	100	1	0.06772
5:157618069:C:T	50	100	1	0.2765
5:157618090:A:T	49	95.9	0.95	0.1169
5:157618513:T:C	50	100	1	0.4771
5:157618621:G:C	50	100	1	0.1699
5:157618626:C:G	50	100	1	0.1699
5:157619390:C:T	50	90	0.95	0.4377
5:157619423:G:A	50	98	0.99	0.01107
5:157619687:C:A	50	100	1	0.05519
5:157619745:C:T	50	100	1	0.2387
5:157619868:A:G	50	98	1	0.4684
5:157619907:C:T	50	100	1	0.0679
5:157619949:G:A	50	100	1	0.2398
5:157619966:C:T	49	98	1	0.1699
5:157619967:A:G	50	98	1	0.2458
5:157620310:G:A	50	100	1	0.03413
5:157620516:T:G	50	100	1	0.06808
5:157620707:C:T	50	100	1	0.1701
5:157621361:T:C	50	100	1	0.1701
5:157621702:C:T	50	100	1	0.01017
5:157621850:C:T	50	100	1	0.07534
5:157621911:C:G	50	100	1	0.01344
5:157622075:G:C	50	100	1	0.408
5:157622109:T:C	50	100	1	0.0679
5:157622131:G:A	50	100	1	0.05247
5:157622139:G:A	50	100	1	0.4766
5:157622389:T:G	50	100	1	0.01725
5:157622466:A:G	50	100	1	0.04993
5:157622984:T:C	50	100	1	0.0679
5:157623838:A:G	50	100	1	0.1037
5:157624203:A:T	50	100	0.91	0.01398
5:157625000:G:A	50	100	1	0.2834
5:157625551:T:C	50	100	1	0.02941
5:157625718:G:A	50	100	1	0.06808
5:157626121:T:A	50	100	1	0.07553
5:157626900:A:C	50	100	1	0.2771
5:157627072:G:T	50	100	1	0.0679
5:157627192:T:C	50	100	1	0.1707
5:157627343:C:A	50	100	1	0.1707
5:157627425:C:T	50	100	1	0.1033
5:157627717:G:A	50	100	1	0.05211
5:157627722:C:T	50	98	1	0.1035
5:157627950:C:T	50	98	1	0.06009
5:157628039:G:A	50	100	1	0.2763
5:157628166:A:T	50	100	1	0.0797
5:157628325:G:A	50	100	1	0.06009
5:157628936:C:T	50	100	1	0.1033
5:157629466:G:C	50	100	1	0.1714
5:157630109:G:A	50	100	1	0.173
5:157630191:G:A	50	100	1	0.1051
5:157630414:C:G	50	100	1	0.06808
5:157631070:C:T	45	84.4	0.94	0.1369
5:157631607:A:T	50	100	1	0.1714
5:157632190:C:T	50	100	1	0.1033
5:157632629:C:T	50	100	1	0.0679
5:157633334:G:C	50	100	1	0.2832
5:157633624:T:C	50	100	1	0.07553
5:157634157:G:C	50	100	1	0.09423
5:157634499:G:A	50	100	1	0.1716
5:157634742:A:G	50	100	1	0.4675
5:157634900:G:A	50	100	1	0.06808
5:157634955:T:C	50	100	1	0.05211
5:157635543:G:C	50	100	1	0.07553
5:157635709:A:G	50	100	1	0.07553
5:157636050:A:C	50	100	1	0.1716
5:157636186:T:C	50	100	1	0.05192
5:157636251:T:C	50	100	0.95	0.04666
5:157637482:A:G	50	100	1	0.05955
5:157637490:C:T	50	100	1	0.276
5:157637492:T:C	50	100	1	0.05192
5:157637534:T:A	50	100	1	0.2816
5:157638046:C:T	50	100	1	0.468
5:157638083:A:G	50	96	0.91	0.04702
5:157638298:G:A	50	96	1	0.06028
5:157638422:T:G	50	100	1	0.01071
5:157638887:C:T	50	100	1	0.08333
5:157639463:C:T	50	100	1	0.05192
5:157640022:T:C	50	100	1	0.05192
5:157640407:G:A	50	100	1	0.2102
5:157640483:G:A	50	100	1	0.467
5:157640819:C:T	50	100	1	0.0984
5:157641602:G:T	50	98	0.92	0.04067
5:157641744:A:G	50	100	1	0.04993
5:157642073:C:T	50	100	1	0.1118
5:157642341:G:C	50	100	1	0.1718
5:157642788:C:T	50	100	1	0.2023
5:157642807:A:G	50	100	1	0.08134
5:157643228:C:A	50	100	1	0.1718
5:157643736:C:A	50	100	1	0.11
5:157643973:C:T	50	100	1	0.2081
5:157643990:A:C	50	100	1	0.2081
5:157644374:A:C	50	100	0.99	0.0187
5:157644785:A:T	50	100	1	0.06881
5:157644922:A:G	50	100	1	0.1718
5:157645369:G:A	50	100	1	0.1718
5:157645618:T:C	50	100	1	0.1037
5:157645785:C:T	50	100	0.99	0.1718
5:157645791:C:T	50	100	1	0.05174
5:157646012:T:G	50	100	1	0.06881
5:157646203:A:G	50	100	1	0.08134
5:157646739:G:T	49	100	1	0.08134
5:157646939:T:C	50	100	1	0.06863
5:157647148:G:A	50	100	1	0.09423
5:157647294:C:A	50	100	1	0.02977
5:157647693:T:C	50	100	1	0.05755
5:157648437:G:C	50	100	1	0.3533
5:157649345:A:C	50	100	1	0.02923
5:157649986:C:T	50	100	1	0.04975
5:157650183:T:C	50	100	1	0.1739
5:157650519:T:C	50	100	1	0.08134
5:157650752:T:C	50	100	1	0.08297
5:157651467:C:G	50	100	1	0.1737
5:157651740:C:G	50	100	1	0.01035
5:157652288:G:A	50	100	1	0.03395
5:157652531:C:T	50	100	1	0.09423
5:157652622:T:C	50	100	1	0.0512
5:157653034:T:G	50	100	1	0.09423
5:157654096:G:T	50	100	1	0.0679
5:157654436:G:A	50	100	1	0.09423
5:157654807:C:T	50	100	1	0.03468
5:157655586:G:A	50	100	1	0.07317
5:157655996:C:T	50	100	1	0.05102
5:157656060:C:T	50	100	1	0.1716
5:157656409:T:G	50	100	1	0.2012
5:157656627:C:T	50	100	1	0.173
5:157656835:G:T	50	100	1	0.06863
5:157657121:A:C	50	100	1	0.09423
5:157657400:C:T	50	100	1	0.1026
5:157657884:G:A	50	100	1	0.04031
5:157658164:A:G	50	100	1	0.0581
5:157658229:C:T	50	100	1	0.09423
5:157658259:G:A	50	100	1	0.4094
5:157658280:G:A	50	100	1	0.4766
5:157658282:G:T	50	100	1	0.4766
5:157658806:C:T	50	100	1	0.0512
5:157659033:A:C	50	100	1	0.05102
5:157659880:C:T	50	100	1	0.08134
5:157659908:G:A	49	100	1	0.0679
5:157660111:G:C	50	100	1	0.1723
5:157660225:G:A	50	100	1	0.01452
5:157660281:G:C	50	100	1	0.0512
5:157660756:C:A	50	100	1	0.05755
5:157661042:C:A	50	100	1	0.09858
5:157661774:T:G	50	100	1	0.03631
5:157662590:C:A	49	100	1	0.4107
5:157663736:A:T	50	100	1	0.1411
5:157664240:C:A	50	100	1	0.09423
5:157664444:C:T	50	100	1	0.1483
5:157664529:C:T	50	96	0.95	0.06409
5:157664530:G:A	49	100	1	0.4773
5:157664553:A:G	50	100	1	0.0679
5:157664925:G:A	50	100	1	0.4779
5:157665148:C:T	50	100	0.99	0.1723
5:157665395:T:C	50	100	1	0.1739
5:157665819:G:A	50	100	1	0.04793
5:157666454:G:A	48	100	1	0.05792
5:157666894:C:T	50	100	1	0.01053
5:157667059:T:C	50	100	1	0.09858
5:157667099:G:A	50	100	1	0.0679
5:157667769:C:T	48	95.8	0.99	0.2522
5:157667771:C:T	50	96	1	0.05229
5:157668639:G:T	50	100	1	0.09423
5:157668790:A:G	50	100	1	0.4682
5:157669892:G:T	50	100	1	0.4105
5:157670634:G:A	50	100	1	0.09423
5:157670963:T:C	50	100	0.92	0.0138
5:157671044:G:A	50	100	1	0.08261
5:157671130:C:T	50	100	1	0.01053
5:157671225:T:C	50	100	1	0.1848
5:157671438:A:G	50	100	1	0.4704
5:157671748:G:T	50	100	1	0.1723
5:157671941:A:G	50	100	1	0.0679
5:157672152:T:C	50	100	1	0.4704
5:157672253:C:T	50	100	0.99	0.09223
5:157672559:A:C	50	100	1	0.474
5:157672843:G:A	50	100	1	0.4704
5:157673158:C:T	50	100	1	0.02524
5:157673201:T:C	50	100	1	0.01434
5:157673315:C:T	50	100	0.94	0.01761
5:157673350:T:C	50	100	1	0.03631
5:157673405:G:T	50	100	1	0.09423
5:157673801:C:T	50	100	1	0.02524
5:157674492:G:A	50	100	0.99	0.1694
5:157674849:A:G	50	90	0.97	0.1545
5:157675055:G:A	50	100	1	0.3597
5:157675151:G:A	50	100	1	0.1411
5:157675177:A:G	50	100	1	0.471
5:157675846:C:T	50	100	1	0.02106
5:157676099:A:G	50	100	1	0.4711
5:157676262:G:A	50	100	1	0.03177
5:157676302:A:G	50	100	1	0.02905
5:157676365:G:A	50	100	1	0.169
5:157676757:G:A	50	100	1	0.08079
5:157676855:A:T	50	100	1	0.4713
5:157677015:C:T	50	100	1	0.0679
5:157677153:T:C	50	100	1	0.4713
5:157677272:T:A	50	100	1	0.4715
5:157677296:C:A	50	100	1	0.4717
5:157677670:G:A	49	95.9	0.95	0.06972
5:157677703:G:A	50	100	1	0.1683
5:157678050:G:C	50	100	0.98	0.04775
5:157678055:A:G	50	100	1	0.1153
5:157678360:T:C	50	100	1	0.05029
5:157678514:T:C	50	100	0.99	0.4724
5:157678519:T:C	50	100	1	0.4724
5:157678532:A:G	50	100	1	0.1678
5:157679050:T:C	50	100	1	0.4728
5:157679178:C:G	50	100	1	0.167
5:157679246:T:A	50	100	1	0.06772
5:157679520:G:A	50	100	1	0.01017
5:157679628:C:T	50	100	0.96	0.05174
5:157679777:C:T	50	100	0.99	0.4717
5:157679786:C:T	50	100	0.96	0.061
5:157679960:C:T	50	100	0.99	0.1683
5:157680251:G:T	50	98	1	0.08188
5:157680523:G:C	50	100	0.99	0.1514
5:157680696:G:A	50	100	1	0.01017
5:157680846:T:G	50	100	0.97	0.05392
5:157681487:T:A	50	100	0.99	0.2344
5:157681879:G:A	50	100	0.99	0.1011
5:157682061:C:T	49	100	1	0.2139
5:157682236:C:A	45	93.3	1	0.4065
5:157682237:A:G	44	95.5	1	0.4065
5:157682422:C:T	50	100	0.97	0.01543
5:157682567:G:A	50	100	1	0.4069
5:157682707:G:C	50	100	1	0.03232
5:157682993:T:C	50	100	0.99	0.4223
5:157683124:G:A	50	100	0.99	0.3858
5:157683160:G:A	50	100	1	0.06681
5:157683182:G:T	50	100	0.96	0.01598
5:157683466:T:A	50	98	0.98	0.3773
5:157683729:C:T	50	98	1	0.4058
5:157683759:G:A	50	100	1	0.02887
5:157683976:C:T	49	100	1	0.03794
5:157684393:C:T	50	100	1	0.03794
5:157684551:A:G	50	100	1	0.01144
5:157684736:A:C	50	100	1	0.01616
5:157685145:G:A	50	100	1	0.03885
5:157685332:C:T	50	100	0.97	0.05646
5:157685395:C:T	50	100	0.98	0.0728
5:157685927:G:C	49	100	0.99	0.05356
5:157686104:G:A	50	100	1	0.02941
5:157686172:G:A	50	100	1	0.01144
5:157686222:A:G	50	100	1	0.06645
5:157686407:G:A	50	100	1	0.03813
5:157686633:G:A	50	100	0.99	0.1836
5:157686810:T:C	50	100	1	0.01434
5:157686903:G:C	50	100	1	0.1836
5:157687067:C:T	50	100	1	0.0216
5:157687131:T:G	50	98	0.99	0.4639
5:157687152:G:A	50	100	1	0.06645
5:157687289:G:C	50	100	1	0.03831
5:157687713:C:A	50	100	0.79	0.01507
5:157687978:C:G	50	100	1	0.03813
5:157687995:A:T	50	100	1	0.06663
5:157688232:C:T	50	100	0.99	0.01089
5:157688248:G:A	50	100	1	0.07444
5:157688461:G:A	50	98	1	0.1837
5:157688520:A:C	50	100	0.99	0.3355
5:157688546:C:T	50	100	1	0.02941
5:157688549:G:A	50	100	0.98	0.07262
5:157689044:A:T	50	100	1	0.01144
5:157689227:C:T	50	100	1	0.01144
5:157689588:A:G	50	98	1	0.4381
5:157689682:G:A	50	98	1	0.4869
5:157689703:A:G	50	100	0.99	0.09223
5:157689766:T:C	50	100	1	0.1231
5:157689846:T:G	50	100	1	0.01144
5:157690110:G:A	50	100	1	0.05646
5:157690142:C:T	50	100	1	0.0374
5:157690387:C:T	50	100	0.96	0.0187
5:157690578:C:A	50	100	0.99	0.03758
5:157690586:G:A	50	100	1	0.0374
5:157690588:G:A	50	100	1	0.03722
5:157690600:G:C	50	100	1	0.0846
5:157690615:G:A	50	100	1	0.1839
5:157690628:G:A	50	100	0.99	0.05047
5:157690678:C:G	50	100	1	0.03813
5:157690818:G:C	50	100	1	0.03813
5:157690912:G:T	50	100	0.98	0.02832
5:157691070:C:A	50	98	1	0.1837
5:157691190:T:G	50	100	1	0.01144
5:157691230:T:C	50	100	0.98	0.03595
5:157691273:T:C	50	100	1	0.03794
5:157691551:T:C	50	100	1	0.01398
5:157691571:T:C	50	98	1	0.1612
5:157692095:C:T	45	95.6	1	0.05229
5:157692121:G:A	48	100	1	0.02941
5:157692134:G:A	40	92.5	1	0.1855
5:157692776:G:A	50	100	1	0.4501
5:157692864:A:C	50	100	1	0.01144
5:157693218:G:A	50	100	0.99	0.4041
5:157693338:A:G	50	100	1	0.03813
5:157693430:T:C	50	100	1	0.4506
5:157693803:G:A	50	100	1	0.1451
5:157693809:C:T	50	100	1	0.1866
5:157693870:C:T	50	100	1	0.05229
5:157694035:C:T	50	100	1	0.404
5:157694053:G:A	50	100	0.99	0.0906
5:157694075:G:A	50	100	1	0.4121
5:157694082:A:G	49	100	1	0.05229
5:157694090:G:A	49	100	1	0.01325
5:157694234:G:A	50	100	1	0.02959
5:157694363:T:C	50	100	0.94	0.01634
5:157694488:T:C	50	100	1	0.4116
5:157694538:A:G	50	100	1	0.07171
5:157694886:T:C	50	100	1	0.4074
5:157695070:A:G	50	100	1	0.05229
5:157695210:C:T	50	100	0.99	0.03667
5:157695211:G:A	50	100	1	0.03813
5:157695316:T:C	50	100	1	0.4581
5:157695657:T:A	50	100	1	0.1291
5:157695838:T:C	50	100	1	0.0187
5:157696143:T:C	50	96	0.96	0.0728
5:157696534:T:C	50	100	1	0.4579
5:157696598:G:A	50	100	1	0.01144
5:157696717:T:C	50	100	1	0.4424
5:157696778:G:A	50	100	1	0.01017
5:157697343:T:C	50	100	1	0.1866
5:157697581:G:A	50	100	1	0.03631
5:157697813:G:A	50	100	1	0.1452
5:157697920:G:C	50	100	1	0.01198
5:157698003:C:T	50	100	1	0.01707
5:157698036:G:A	50	100	1	0.1866
5:157698080:G:A	50	100	1	0.01416
5:157698229:A:G	50	100	1	0.4426
5:157698327:T:C	50	100	0.77	0.02306
5:157698495:G:A	50	100	1	0.03813
5:157698986:T:A	50	100	1	0.02941
5:157698997:C:T	50	100	1	0.4426
5:157699080:G:C	50	100	1	0.1861
5:157700170:C:T	50	100	1	0.4011
5:157700564:C:T	50	100	1	0.01888
5:157700565:G:A	50	100	1	0.1865
5:157700686:G:A	50	100	1	0.1451
5:157700789:C:T	49	100	1	0.4426
5:157701068:A:T	50	100	1	0.451
5:157701882:G:A	50	100	1	0.09386
5:157702421:A:G	50	100	1	0.05229
5:157702555:G:A	50	100	1	0.02941
5:157702824:A:G	50	100	1	0.451
5:157702881:T:C	50	100	1	0.4504
5:157703200:A:G	50	100	1	0.4114
5:157703670:A:G	50	100	1	0.01017
5:157703895:C:T	50	100	1	0.3322
5:157703976:T:C	50	100	1	0.451
5:157704071:T:C	50	100	1	0.0719
5:157704367:C:T	50	100	1	0.4512
5:157704417:C:T	50	100	1	0.1452
5:157704636:C:T	50	100	1	0.01416
5:157704933:G:A	50	100	1	0.05265
5:157705036:A:C	50	100	1	0.4512
5:157705799:T:C	50	100	0.98	0.02033
5:157706132:G:A	50	100	1	0.4428
5:157706609:C:T	50	98	0.94	0.04666
5:157706799:C:A	50	100	1	0.05247
5:157707836:C:T	50	100	1	0.01416
5:157707859:G:A	50	100	0.92	0.01398
5:157708148:A:G	50	100	1	0.03068
5:157708154:G:C	50	100	1	0.03086
5:157708243:G:A	50	100	1	0.4501
5:157708317:G:A	50	100	1	0.2235
5:157708406:G:T	50	100	1	0.01416
5:157708838:T:C	50	100	1	0.408
5:157709171:A:G	50	100	1	0.03813
5:157709871:T:C	50	100	1	0.1169
5:157709899:A:G	50	100	1	0.1866
5:157709930:T:G	50	100	1	0.07208
5:157710188:G:A	50	96	0.96	0.07317
5:157710446:T:C	50	100	1	0.05229
5:157710469:T:C	50	100	1	0.03649
5:157711183:A:C	50	100	1	0.1454
5:157711747:G:A	50	100	0.99	0.1866
5:157711923:G:A	50	100	1	0.04539
5:157712086:C:T	50	100	1	0.02977
5:157712244:T:C	50	100	1	0.04503
5:157712495:G:A	50	100	1	0.02142
5:157712780:G:A	50	100	1	0.1567
5:157712790:C:A	50	100	1	0.433
5:157712884:T:C	50	100	1	0.03667
5:157713122:C:T	50	100	1	0.01398
5:157713182:G:A	50	100	1	0.01398
5:157713262:T:C	50	100	1	0.03613
5:157713446:C:T	50	100	1	0.04539
5:157713453:A:C	50	100	1	0.1866
5:157714085:G:C	50	100	1	0.06881
5:157714778:T:A	50	100	1	0.4673
5:157714788:A:T	50	100	1	0.3322
5:157715017:C:T	50	100	1	0.01398
5:157715092:A:G	50	100	1	0.3322
5:157715098:C:T	50	100	1	0.3644
5:157715701:C:T	50	100	1	0.01325
5:157715814:C:A	50	100	1	0.4866
5:157715854:T:A	50	100	1	0.03159
5:157716089:G:A	50	100	1	0.1456
5:157716243:C:T	50	100	1	0.4412
5:157716418:T:C	50	100	1	0.4328
5:157716420:A:C	50	100	1	0.4328
5:157716513:C:T	50	100	1	0.4328
5:157717321:C:T	50	100	1	0.1265
5:157717499:C:G	50	100	1	0.06863
5:157717515:A:G	50	100	1	0.03141
5:157717522:G:A	50	100	1	0.02959
5:157717888:A:G	50	100	1	0.03141
5:157717941:C:T	50	100	1	0.01144
5:157717971:G:A	50	100	1	0.4887
5:157717973:C:T	50	100	1	0.1
5:157718021:C:T	50	100	1	0.01017
5:157718051:C:T	50	100	1	0.09405
5:157718184:T:C	50	100	1	0.4434
5:157718215:T:G	50	100	1	0.02959
5:157718360:T:G	50	100	1	0.03141
5:157718372:C:T	50	100	1	0.01398
5:157718398:C:T	50	100	1	0.06863
5:157718445:C:T	50	100	1	0.03141
5:157719255:G:A	50	100	0.96	0.06863
5:157719380:C:T	50	100	1	0.04503
5:157719592:C:G	50	100	1	0.4673
5:157719830:A:G	50	100	1	0.1454
5:157719883:G:A	50	100	1	0.04503
5:157719937:T:C	50	100	1	0.1888
5:157720012:T:C	50	100	1	0.04503
5:157720055:G:A	50	100	1	0.2894
5:157720247:G:A	50	100	1	0.1988
5:157720493:G:A	50	100	1	0.01634
5:157720636:G:A	50	100	1	0.04321
5:157720692:T:C	50	100	1	0.04321
5:157720797:C:A	50	100	1	0.04321
5:157720967:T:C	50	98	0.87	0.03722
5:157721021:G:C	50	100	1	0.04503
5:157721098:G:A	50	100	1	0.04503
5:157721124:T:C	50	100	1	0.4114
5:157721318:C:T	50	100	0.93	0.04557
5:157721319:G:A	50	100	1	0.04321
5:157721349:G:C	50	100	1	0.04321
5:157721898:A:G	50	100	1	0.01434
5:157722026:T:G	50	100	1	0.01616
5:157722280:G:A	50	98	1	0.01906
5:157722349:C:T	50	100	1	0.48
5:157722376:G:A	50	100	1	0.04049
5:157722479:G:T	50	100	1	0.01144
5:157722681:G:C	50	100	1	0.03032
5:157722731:T:C	50	100	1	0.04321
5:157722778:G:A	50	100	0.99	0.2017
5:157723079:A:C	50	100	1	0.01416
5:157723184:T:C	50	100	0.99	0.189
5:157723185:G:T	50	100	1	0.0285
5:157723246:A:G	50	100	1	0.04321
5:157723692:C:T	50	100	0.97	0.04466
5:157723866:T:C	50	100	0.98	0.05301
5:157724166:C:T	50	100	1	0.05701
5:157724196:T:C	50	100	0.79	0.01344
5:157724234:A:G	50	100	1	0.1167
5:157724248:G:A	50	100	1	0.04303
5:157724361:G:C	50	100	1	0.01416
5:157724400:C:T	50	100	1	0.04303
5:157724559:G:T	50	100	1	0.2531
5:157724815:C:T	50	100	0.82	0.01035
5:157725504:C:T	50	98	0.97	0.04303
5:157725626:T:C	50	100	1	0.04303
5:157725843:A:G	50	100	0.99	0.0138
5:157726500:C:T	50	100	1	0.03413
5:157726804:C:T	50	100	0.99	0.04484
5:157727510:T:C	50	100	0.98	0.08152
5:157727717:A:G	50	100	0.97	0.0728
5:157727808:A:G	50	100	0.99	0.0728
5:157727812:T:C	50	100	0.99	0.0728
5:157729756:C:T	50	100	0.99	0.07335
5:157729779:T:C	50	100	0.98	0.08515
5:157729871:G:A	50	100	0.96	0.0659
5:157730323:A:G	50	100	0.98	0.08243
5:157730463:G:T	50	100	0.99	0.06699
5:157731318:G:C	50	96	0.97	0.4294
5:157731364:T:C	50	96	0.98	0.4294
5:157731385:G:A	50	96	0.97	0.2796
5:157731406:C:A	50	100	0.96	0.06627
5:157731431:C:A	50	100	0.96	0.06627
5:157731545:C:T	50	100	1	0.08243
5:157731693:C:G	50	98	0.96	0.2042
5:157731802:G:A	50	100	0.89	0.03522
5:157732183:C:T	48	100	1	0.08279
5:157732298:A:C	49	100	1	0.0817
5:157732341:G:C	50	98	1	0.08188
5:157732670:C:A	50	96	0.97	0.4292
5:157732678:C:T	50	96	0.97	0.4286
5:157733426:C:T	50	100	0.92	0.06282
5:157733622:C:T	50	100	1	0.06699
5:157733705:G:A	47	100	0.94	0.1126
5:157733748:G:A	49	100	1	0.08134
5:157733808:C:T	50	98	1	0.08134
5:157734152:C:G	49	100	0.99	0.0728
5:157734497:C:T	50	100	0.92	0.01271
5:157735217:C:T	50	100	0.98	0.152
5:157735275:A:G	50	100	0.95	0.0886
5:157735427:T:G	50	98	0.99	0.3243
5:157735953:A:T	50	100	0.97	0.02651
5:157736451:C:T	50	100	0.87	0.04938
5:157736666:G:C	50	100	1	0.3288
5:157736705:C:T	50	100	1	0.01216
5:157736806:T:A	50	100	0.99	0.3288
5:157736838:C:T	50	100	0.97	0.04666
5:157736941:T:C	50	100	0.95	0.02215
5:157736977:T:A	50	100	1	0.3241
5:157737551:G:A	50	100	1	0.3286
5:157737576:A:G	50	98	1	0.3286
5:157737881:T:C	50	98	0.98	0.4773
5:157737954:T:C	50	100	0.99	0.4196
5:157738238:T:C	50	100	1	0.3332
5:157738426:G:A	50	100	1	0.3379
5:157738462:G:C	50	100	1	0.3381
5:157739168:C:T	50	100	1	0.01362
5:157739590:C:T	50	100	1	0.3379
5:157739641:G:A	50	100	0.99	0.05138
5:157740185:G:A	50	100	0.99	0.05138
5:157740309:C:G	50	100	1	0.3381
5:157740464:A:G	50	100	1	0.3379
5:157740924:G:T	50	100	1	0.0216
5:157741137:T:C	50	100	1	0.01162
5:157741200:C:T	50	100	1	0.3381
5:157741295:T:C	50	100	1	0.3384
5:157741587:T:C	50	100	0.92	0.02124
5:157741640:A:G	50	100	0.99	0.4784
5:157741781:A:G	50	100	1	0.3379
5:157741822:A:G	50	100	1	0.3391
5:157741879:T:A	50	100	1	0.3332
5:157741881:C:T	50	100	1	0.3382
5:157741980:G:A	50	100	1	0.3379
5:157742376:T:G	50	100	0.97	0.0472
5:157742455:A:G	50	100	1	0.3379
5:157742960:G:A	50	100	1	0.3351
5:157742988:A:G	50	100	0.97	0.1523
5:157743335:C:A	50	100	0.92	0.01071
5:157743444:C:T	50	100	0.92	0.01398
5:157743978:G:A	50	100	1	0.1155
5:157744575:G:A	50	100	0.99	0.3379
5:157746333:G:A	50	100	0.99	0.3998
5:157747112:T:C	50	100	0.99	0.3388
5:157747185:C:T	50	100	0.96	0.05537
5:157747652:T:C	50	100	0.99	0.08261
5:157748441:A:G	50	100	0.91	0.03304
5:157748536:A:G	50	100	0.99	0.1494
5:157748553:C:T	50	100	1	0.02124
5:157748578:C:A	50	100	0.94	0.03304
5:157748580:T:G	50	100	0.95	0.04593
5:157749013:G:A	50	100	1	0.02124
5:157749088:A:T	50	98	0.84	0.06445
5:157749295:T:C	50	100	0.99	0.1492
5:157749582:A:G	50	100	0.92	0.01307
5:157749586:G:A	50	100	0.98	0.3509
5:157749588:G:A	49	89.8	0.96	0.4336
5:157749606:A:C	50	100	0.97	0.02269
5:157749977:A:G	50	100	0.99	0.08261
5:157750995:T:A	50	100	0.89	0.03577
5:157751211:T:C	50	100	1	0.3985
5:157751230:C:T	50	100	1	0.339
5:157751902:A:G	50	100	0.99	0.05174
5:157751964:G:T	50	100	1	0.3382
5:157752567:T:C	50	98	1	0.339
5:157752571:C:T	50	98	0.99	0.339
5:157752735:A:G	50	100	1	0.1164
5:157753019:C:T	50	100	0.99	0.01761
5:157753200:G:A	50	100	1	0.1162
5:157753421:G:A	50	100	0.94	0.02269
5:157753471:C:T	50	100	1	0.3382
5:157754547:T:C	50	100	0.99	0.02124
5:157754630:C:T	50	100	0.97	0.06881
5:157754635:T:C	50	100	1	0.3342
5:157755378:A:G	50	100	0.99	0.0216
5:157755860:G:C	50	100	1	0.01761
5:157755889:C:A	50	100	0.98	0.1799
5:157756251:T:C	50	100	0.99	0.01307
5:157756731:G:A	50	100	0.99	0.3388
5:157756762:C:T	50	100	0.99	0.3388
5:157757082:G:C	50	100	1	0.3991
5:157757772:A:G	50	100	1	0.1131
5:157758155:T:A	50	100	0.89	0.0354
5:157758436:A:G	50	100	0.99	0.01652
5:157759052:T:C	50	100	1	0.3386
5:157759559:G:C	50	100	0.99	0.1465
5:157759955:A:G	50	100	0.98	0.03268
5:157760195:A:G	50	100	1	0.3339
5:157760864:A:G	50	100	1	0.01761
5:157760912:T:C	50	100	0.99	0.3388
5:157761088:G:A	50	100	1	0.3462
5:157761318:G:A	50	100	1	0.3388
5:157762113:G:A	50	100	0.98	0.03268
5:157762610:A:G	50	100	0.99	0.3155
5:157763048:C:T	50	98	0.9	0.04194
5:157763120:G:A	50	100	0.98	0.03286
5:157763562:G:A	50	100	1	0.01652
5:157763737:C:T	50	100	0.99	0.3391
5:157763803:T:C	50	100	0.99	0.3393
5:157764301:C:G	50	100	0.99	0.4041
5:157764946:G:A	50	98	0.97	0.3504
5:157765009:A:G	50	100	0.99	0.01162
5:157765194:T:A	50	98	0.97	0.392
5:157765627:T:C	50	94	0.9	0.4098
5:157765800:G:C	50	100	0.9	0.1207
5:157765850:C:G	50	100	0.98	0.01307
5:157766124:A:G	50	94	0.87	0.2785
5:157766573:A:T	50	90	0.85	0.496
5:157766616:T:C	50	98	0.68	0.04031
5:157766633:G:T	50	90	0.87	0.4646
5:157766641:G:A	48	91.7	0.86	0.06064
5:157766815:C:A	50	100	0.88	0.02687
5:157767394:C:T	50	98	0.95	0.3224
5:157767466:C:A	50	94	0.89	0.2106
5:157767551:T:C	50	98	0.92	0.1225
5:157767567:T:C	50	100	0.93	0.02033
5:157767686:A:T	50	96	0.96	0.3224
5:157767687:C:T	50	96	0.9	0.1229
5:157767983:C:T	50	98	0.96	0.3203
5:157768761:C:T	50	98	0.96	0.3223
5:157769050:C:T	50	96	0.91	0.1227
5:157769186:C:T	50	98	0.95	0.05483
5:157769619:T:G	50	96	0.96	0.325
5:157769827:C:T	50	96	0.9	0.1235
5:157769867:A:G	50	96	0.95	0.3228
5:157770130:T:C	50	96	0.85	0.2536
5:157770133:T:G	50	98	0.94	0.3257
5:157770498:T:G	50	100	0.87	0.02433
5:157770499:T:C	50	100	0.86	0.02433
5:157772277:A:G	50	98	0.81	0.05683
5:157772442:A:G	50	92	0.69	0.04575
5:157772539:G:A	50	90	0.84	0.2416
5:157772757:T:C	50	88	0.84	0.2153
5:157773035:G:A	50	96	0.92	0.1525
5:157773213:T:C	50	100	0.91	0.06264
5:157773706:C:T	50	94	0.86	0.06245
5:157773889:T:C	50	100	0.88	0.09187
5:157774087:T:C	50	94	0.89	0.2171
5:157774124:T:G	50	94	0.89	0.2369
5:157774262:T:C	50	98	0.91	0.07389
5:157774516:G:A	50	100	0.99	0.01707
5:157774532:G:A	49	100	0.89	0.02633
5:157774692:C:T	50	96	0.97	0.2653
5:157775044:C:T	50	98	0.97	0.02596
5:157775156:A:T	50	100	0.97	0.09332
5:157775403:C:T	50	100	0.98	0.252
5:157775481:A:G	50	100	1	0.01707
5:157775577:T:A	50	100	1	0.01707
5:157775994:T:C	50	100	1	0.01761
5:157776698:T:G	50	100	0.98	0.4936
5:157776843:T:G	50	100	1	0.01707
5:157776940:G:C	50	100	0.99	0.0492
5:157777246:T:C	50	100	1	0.01725
5:157777315:C:T	50	100	1	0.01707
5:157778020:A:G	50	100	1	0.01489
5:157778219:G:T	50	100	0.99	0.04866
5:157778843:T:G	50	98	1	0.01725
5:157779626:C:T	50	96	0.99	0.4931
5:157779797:A:G	50	100	1	0.01743
5:157779969:T:C	50	100	0.99	0.05537
5:157780013:T:A	50	100	0.99	0.1142
5:157780273:T:A	50	100	1	0.1142
5:157780494:T:C	50	98	0.99	0.4936
5:157780527:C:A	50	100	1	0.1107
5:157780975:G:C	50	100	0.99	0.08624
5:157782116:G:A	50	100	1	0.01707
5:157782213:T:C	50	100	0.98	0.2809
5:157782223:C:T	50	100	1	0.01743
5:157782294:C:T	50	100	0.99	0.4891
5:157782564:T:A	50	100	0.98	0.02179
5:157782742:T:C	50	100	1	0.01743
5:157783733:C:T	50	100	0.99	0.05901
5:157783945:T:C	50	98	1	0.02124
5:157783954:C:T	50	100	0.96	0.09677
5:157783969:T:A	50	100	0.99	0.2338
5:157783998:T:G	50	100	0.95	0.07153
5:157784046:T:C	50	100	0.92	0.02778
5:157784263:A:G	50	100	0.99	0.1242
5:157784444:T:A	50	100	1	0.01144
5:157784488:C:T	50	100	1	0.01325
5:157784510:G:A	50	100	0.98	0.1169
5:157784534:T:C	50	100	0.98	0.1605
5:157784597:G:T	50	100	0.99	0.1133
5:157786489:A:G	50	100	0.99	0.4987
5:157787179:A:G	50	100	0.99	0.161
5:157787426:T:C	50	100	1	0.1164
5:157788019:C:T	50	100	1	0.1162
5:157788705:C:T	50	100	1	0.1166
5:157788817:A:C	50	100	0.81	0.01997
5:157788913:G:A	50	100	1	0.01398
5:157789181:T:C	50	100	1	0.05065
5:157789927:G:A	49	100	1	0.1162
5:157790031:T:G	50	100	0.99	0.03704
5:157790188:G:C	49	100	0.86	0.01035
5:157790861:G:A	50	100	1	0.01688
5:157790958:A:T	50	100	1	0.1196
5:157791002:A:G	50	100	1	0.1196
5:157791032:G:A	50	100	1	0.2696
5:157791051:T:G	50	100	1	0.05138
5:157791086:T:C	50	100	1	0.01816
5:157791367:T:C	50	100	0.99	0.01035
5:157791410:G:T	50	100	1	0.2387
5:157791576:C:A	50	100	1	0.01489
5:157792314:G:A	50	98	0.96	0.02923
5:157792486:T:G	50	100	1	0.05374
5:157792642:A:G	50	100	1	0.03631
5:157792949:C:T	50	98	1	0.05138
5:157793082:T:C	50	100	1	0.1196
5:157793420:G:A	50	100	1	0.1196
5:157793492:C:T	50	100	1	0.01816
5:157793620:A:T	50	100	1	0.01035
5:157793711:T:C	50	100	1	0.01688
5:157793869:T:G	50	100	1	0.01816
5:157793957:C:G	47	97.9	0.95	0.02505
5:157794481:A:G	50	100	1	0.05374
5:157795238:A:G	50	100	0.99	0.122
5:157795683:T:C	50	100	1	0.1196
5:157795786:T:C	50	100	1	0.04993
5:157795904:A:G	50	100	0.99	0.1198
5:157796002:G:C	50	100	1	0.01816
5:157796225:G:A	49	100	1	0.1196
5:157796778:A:G	50	100	1	0.1196
5:157797006:G:A	50	100	1	0.1196
5:157797361:A:G	50	100	1	0.3631
5:157797544:C:T	50	100	0.98	0.08914
5:157798095:G:A	50	100	1	0.01688
5:157798187:T:C	50	100	1	0.4998
5:157798478:G:A	50	100	1	0.08914
5:157799221:C:T	50	100	1	0.2623
5:157799417:C:A	50	100	1	0.09277
5:157799463:T:C	50	98	0.94	0.01961
5:157799573:T:C	50	100	0.81	0.0216
5:157799605:T:C	50	100	1	0.01688
5:157800009:T:C	50	100	1	0.1196
5:157800323:T:G	50	100	0.99	0.1612
5:157800461:C:T	50	100	1	0.1196
5:157800771:T:C	50	100	1	0.05102
5:157801224:T:C	50	100	1	0.1195
5:157801271:C:T	50	100	1	0.03686
5:157801330:A:T	50	100	1	0.1195
5:157801630:C:T	49	98	0.75	0.02669
5:157801936:T:C	50	100	1	0.3624
5:157801983:C:T	50	100	1	0.09277
5:157801997:C:T	50	100	1	0.1196
5:157802638:C:T	50	100	1	0.09277
5:157803185:C:T	50	100	1	0.1195
5:157803486:A:C	50	100	1	0.01035
5:157803524:C:G	50	100	1	0.1195
5:157804322:C:A	50	100	1	0.1195
5:157804454:T:C	50	100	0.98	0.05138
5:157804868:G:A	50	100	1	0.1195
5:157805634:A:G	50	100	1	0.3626
5:157805756:C:T	50	100	1	0.1195
5:157806281:A:G	50	100	0.99	0.1182
5:157806513:C:T	50	100	1	0.1195
5:157806530:T:C	49	100	0.79	0.01924
5:157806963:G:A	50	100	1	0.05392
5:157807237:A:C	50	100	1	0.05719
5:157807415:C:G	50	100	1	0.01035
5:157807469:G:A	50	100	1	0.08914
5:157807498:T:C	50	100	1	0.01126
5:157807507:A:G	50	100	1	0.1195
5:157807716:G:C	50	100	1	0.1195
5:157808108:C:T	50	100	1	0.1195
5:157808364:C:T	50	100	1	0.2622
5:157809116:T:C	50	100	1	0.1218
5:157809181:A:T	50	100	1	0.01816
5:157809574:G:A	50	100	0.99	0.02705
5:157809711:C:G	50	100	1	0.03686
5:157809841:G:A	50	100	1	0.01398
5:157810253:A:G	50	98	0.63	0.03431
5:157810427:T:C	50	100	1	0.2553
5:157810450:A:T	50	100	1	0.1196
5:157810865:T:C	50	100	1	0.08914
5:157811049:A:T	50	100	0.93	0.02215
5:157811105:C:T	50	100	1	0.1224
5:157811934:T:C	50	100	1	0.0541
5:157811973:A:T	50	100	1	0.1196
5:157812289:G:A	50	100	0.95	0.02578
5:157812663:G:C	50	100	1	0.01816
5:157813657:C:A	50	100	1	0.1198
5:157814297:C:T	50	100	1	0.1198
5:157814571:C:T	50	100	1	0.1198
5:157814804:G:A	50	100	1	0.4956
5:157815078:A:G	50	100	1	0.09296
5:157815297:T:C	50	100	1	0.1198
5:157815379:G:A	50	100	1	0.1198
5:157815457:A:G	50	100	1	0.3622
5:157815463:T:C	50	100	1	0.01688
5:157815911:A:T	50	100	1	0.134
5:157815980:T:C	50	100	1	0.3622
5:157816455:C:G	50	100	0.94	0.01906
5:157817094:T:C	50	100	1	0.03704
5:157817613:A:G	50	100	1	0.03722
5:157817622:A:G	50	100	1	0.03704
5:157818161:G:T	50	100	1	0.1198
5:157818203:A:G	50	100	1	0.08914
5:157818465:T:C	50	100	0.9	0.02669
5:157818467:T:A	50	100	0.9	0.02651
5:157818680:C:G	50	100	1	0.03704
5:157819207:C:G	50	100	1	0.4415
5:157819241:T:C	50	100	1	0.1198
5:157819474:C:G	50	100	1	0.1198
5:157819964:G:T	50	100	0.99	0.1612
5:157820152:G:A	50	100	1	0.3622
5:157820301:T:A	50	100	1	0.01688
5:157820856:C:T	50	100	1	0.1198
5:157821070:G:T	50	100	0.97	0.0138
5:157821422:A:G	50	100	1	0.1198
5:157821492:A:G	50	100	1	0.01035
5:157821540:T:A	50	100	1	0.05392
5:157821681:T:C	50	100	1	0.1198
5:157821839:G:A	50	100	0.98	0.07244
5:157822065:G:A	50	100	0.99	0.08824
5:157822737:A:G	50	100	1	0.1198
5:157823254:T:C	50	98	0.99	0.1218
5:157823456:G:A	50	100	1	0.1198
5:157823780:C:T	50	100	1	0.0138
5:157823880:T:C	50	100	1	0.1198
5:157823918:C:T	50	100	1	0.1198
5:157823920:T:C	50	100	1	0.1198
5:157824074:C:T	50	100	1	0.08914
5:157824293:G:A	50	100	1	0.1222
5:157824410:C:T	50	100	0.98	0.02269
5:157824626:G:A	50	100	1	0.1198
5:157824652:T:G	50	100	1	0.4955
5:157824779:T:G	50	100	1	0.1198
5:157824833:A:G	50	100	1	0.4955
5:157825931:T:C	50	100	1	0.01688
5:157826395:T:C	50	100	1	0.06173
5:157826638:G:T	50	100	0.99	0.4966
5:157827544:C:T	50	100	0.94	0.01452
5:157827993:A:G	50	100	1	0.1209
5:157828447:A:C	50	100	0.99	0.1638
5:157828475:G:A	50	100	1	0.3622
5:157828503:A:G	50	100	1	0.01035
5:157828892:C:T	49	100	1	0.1198
5:157829116:G:C	50	100	1	0.1198
5:157829618:G:T	50	98	0.99	0.01253
5:157829672:C:T	49	98	1	0.4955
5:157829873:A:G	50	100	1	0.1198
5:157830001:T:C	50	100	1	0.1198
5:157830185:T:G	50	100	0.99	0.01688
5:157830232:T:G	50	100	1	0.1198
5:157830288:C:A	50	100	1	0.1198
5:157830616:C:T	50	100	1	0.4955
5:157830757:C:T	44	86.4	0.69	0.03595
5:157830792:C:A	47	85.1	0.64	0.06935
5:157830798:A:C	48	75	0.7	0.1022
5:157830802:A:C	49	98	0.66	0.01198
5:157831063:A:C	50	100	0.98	0.08878
5:157831065:A:C	50	100	1	0.4978
5:157831506:A:G	50	100	1	0.01816
5:157831651:A:C	50	100	1	0.1193
5:157831804:A:G	50	100	1	0.1193
5:157831816:T:C	50	100	1	0.1196
5:157832505:T:C	50	100	1	0.09277
5:157833007:G:T	50	100	1	0.3827
5:157833081:T:G	50	100	1	0.12
5:157833209:G:A	50	100	0.86	0.03722
5:157833307:T:C	50	100	1	0.1196
5:157834070:G:A	50	100	1	0.0512
5:157834162:G:A	50	100	1	0.1198
5:157834216:G:A	50	100	1	0.1196
5:157834290:G:A	50	100	1	0.01471
5:157834294:G:C	50	100	1	0.1196
5:157834454:A:C	50	100	1	0.01816
5:157835179:T:G	50	100	1	0.1196
5:157836385:T:C	50	100	0.98	0.07226
5:157837110:C:A	50	100	0.98	0.1285
5:157837417:C:A	50	90	0.99	0.4054
5:157837419:C:T	34	100	0.96	0.01071
5:157837647:T:C	50	100	1	0.01688
5:157837791:G:A	50	100	1	0.09241
5:157837883:C:T	50	100	1	0.08878
5:157837953:C:T	50	100	0.99	0.02614
5:157838026:A:G	50	100	1	0.0512
5:157838055:T:C	50	100	1	0.01688
5:157838403:G:T	50	100	1	0.01688
5:157838491:T:A	50	100	1	0.01035
5:157838677:A:G	50	100	1	0.2691
5:157838872:T:C	50	100	0.99	0.08878
5:157838993:G:C	50	100	0.81	0.01271
5:157839004:G:A	50	100	1	0.01089
5:157839426:C:T	50	100	1	0.01688
5:157839467:A:G	50	100	1	0.3618
5:157839575:C:T	50	100	1	0.362
5:157839588:G:A	49	100	1	0.2696
5:157839614:A:T	50	100	1	0.01761
5:157839618:A:C	50	100	0.83	0.01144
5:157839626:C:A	50	100	0.98	0.01924
5:157839635:A:C	50	100	1	0.08878
5:157839651:T:C	50	100	1	0.05755
5:157839670:A:T	50	100	1	0.01035
5:157839692:G:A	50	100	1	0.01688
5:157839726:T:C	49	100	0.97	0.01107
5:157840166:A:G	49	98	1	0.3627
5:157840176:C:T	50	96	1	0.05156
5:157840835:G:A	50	100	0.81	0.01743
5:157840953:T:G	50	100	1	0.4969
5:157841845:A:G	50	100	0.99	0.02669
5:157841909:C:G	50	100	1	0.122
5:157842409:C:A	50	100	1	0.05646
5:157842713:C:A	50	100	1	0.1788
5:157842930:A:G	50	100	1	0.0512
5:157843741:A:G	50	98	0.99	0.04847
5:157843852:C:T	50	100	1	0.2426
5:157844897:T:C	50	100	1	0.1196
5:157845097:C:T	50	100	0.99	0.07171
5:157845210:G:A	50	100	1	0.1196
5:157845266:T:C	50	100	1	0.01816
5:157845327:C:T	50	100	1	0.1196
5:157845455:G:A	50	100	1	0.3627
5:157846836:T:C	50	100	1	0.06173
5:157847581:C:T	50	100	1	0.4958
5:157848289:G:C	50	100	1	0.362
5:157848408:A:T	50	100	1	0.02505
5:157848428:G:A	50	100	1	0.3626
5:157849362:G:A	50	100	1	0.1403
5:157849988:G:T	50	100	1	0.01035
5:157850043:A:G	50	100	1	0.01053
5:157850323:T:C	50	100	0.95	0.0276
5:157850344:A:G	50	100	1	0.4953
5:157850804:A:T	50	100	1	0.4953
5:157851323:A:G	50	100	1	0.01053
5:157851575:C:T	50	100	0.92	0.02869
5:157851680:C:T	49	100	1	0.3624
5:157851782:T:C	50	100	0.93	0.02941
5:157852500:C:T	50	100	1	0.04139
5:157852752:C:G	50	100	1	0.3341
5:157852820:T:C	50	100	1	0.1609
5:157853111:G:T	50	100	1	0.2569
5:157853123:A:G	50	98	1	0.2371
5:157853388:A:G	50	100	0.99	0.122
5:157854050:A:G	50	100	0.99	0.0915
5:157855928:C:A	50	100	1	0.01834
5:157856440:T:C	50	100	1	0.01144
5:157856489:G:A	50	100	1	0.01707
5:157857117:C:T	50	100	0.92	0.01852
5:157857170:C:A	50	100	0.97	0.08805
5:157857296:A:C	50	96	0.9	0.06645
5:157857598:T:A	50	100	1	0.01235
5:157858542:C:T	50	98	1	0.1342
5:157858720:G:A	50	100	1	0.3564
5:157859096:G:C	50	100	1	0.01707
5:157859647:C:T	50	100	1	0.0561
5:157859736:T:C	50	100	1	0.01852
5:157859788:C:T	50	100	1	0.03649
5:157860164:G:A	50	100	1	0.2696
5:157860206:T:C	50	100	0.97	0.4967
5:157860208:C:T	50	100	1	0.01725
5:157860673:G:C	50	96	1	0.1196
5:157861421:G:A	50	100	1	0.4975
5:157861969:G:T	50	100	1	0.01707
5:157861976:G:T	50	98	1	0.2623
5:157861984:G:A	50	100	1	0.01707
5:157862173:T:A	50	100	0.98	0.2077
5:157862460:G:A	50	100	1	0.03631
5:157863076:C:T	50	100	1	0.09114
5:157863203:G:A	47	100	1	0.1438
5:157863674:A:G	50	100	1	0.3568
5:157863939:G:A	50	100	0.99	0.3568
5:157863943:C:T	50	100	1	0.1794
5:157863993:G:A	50	100	1	0.01834
5:157864405:A:G	50	100	0.99	0.4978
5:157864479:G:C	50	100	0.99	0.09114
5:157864917:C:T	50	100	0.94	0.0118
5:157864927:C:A	50	100	0.97	0.02015
5:157864944:C:T	50	98	0.96	0.01906
5:157865364:A:T	50	100	1	0.05374
5:157865458:G:C	49	100	0.98	0.2573
5:157865636:A:T	50	96	0.99	0.1107
5:157865731:A:G	50	100	0.87	0.02033
5:157865836:G:A	50	100	0.93	0.0118
5:157865970:T:A	50	100	1	0.1629
5:157866393:A:T	50	100	0.75	0.03159
5:157866395:T:A	48	85.4	0.78	0.1362
5:157866397:T:A	49	100	0.96	0.289
5:157866719:C:T	50	100	1	0.08769
5:157866899:A:G	50	98	1	0.2696
5:157867863:G:A	50	100	1	0.01362
5:157868000:C:T	50	100	1	0.4991
5:157868001:G:C	50	100	1	0.1176
5:157868213:T:A	50	100	1	0.1619
5:157868423:G:A	50	100	1	0.1632
5:157868741:C:T	50	100	1	0.09132
5:157868874:C:T	50	100	1	0.01416
5:157868940:A:T	50	100	1	0.1175
5:157869097:T:C	50	100	1	0.01707
5:157869174:A:G	50	100	1	0.27
5:157869561:C:T	50	100	0.98	0.02233
5:157869562:G:A	50	100	1	0.2558
5:157869571:C:T	50	98	0.99	0.04866
5:157869617:C:G	50	100	1	0.08787
5:157869775:G:A	50	98	1	0.1175
5:157869904:C:T	50	100	1	0.1206
5:157869915:G:A	50	100	1	0.1318
5:157870197:A:G	50	100	1	0.1167
5:157870209:A:G	50	100	1	0.2698
5:157871644:G:A	50	100	1	0.05628
5:157871675:C:T	50	100	1	0.01834
5:157871686:T:C	50	100	0.99	0.05283
5:157871822:G:T	50	100	0.99	0.1636
5:157871925:T:C	50	100	1	0.1394
5:157871996:A:G	50	100	1	0.01834
5:157872007:C:T	50	100	0.99	0.01797
5:157872277:C:T	50	100	0.94	0.03431
5:157872367:G:A	50	100	1	0.2651
5:157872979:C:T	50	100	1	0.07099
5:157873570:T:C	50	100	1	0.08787
5:157873892:G:A	50	100	1	0.1133
5:157874293:A:G	50	100	1	0.09096
5:157874737:T:A	50	100	1	0.1144
5:157875045:A:G	50	100	0.87	0.04303
5:157875081:T:C	50	100	0.98	0.112
5:157875174:T:C	50	100	0.97	0.07734
5:157875854:T:C	50	100	1	0.04993
5:157875976:T:C	50	100	0.99	0.3088
5:157876461:C:A	50	100	1	0.1574
5:157876487:T:C	50	100	1	0.2794
5:157876617:T:C	50	100	1	0.1883
5:157876782:C:T	50	100	1	0.3172
5:157876905:T:C	50	100	1	0.3466
5:157876947:T:C	50	100	1	0.2593
5:157877434:G:A	50	100	0.98	0.01507
5:157877454:T:C	50	100	1	0.2667
5:157877881:G:C	50	100	1	0.3174
5:157877882:G:A	50	100	1	0.3174
5:157878034:A:G	50	100	1	0.2752
5:157878146:T:G	50	100	1	0.2631
5:157878186:T:C	50	100	1	0.2752
5:157878198:T:C	50	100	1	0.05011
5:157878295:A:G	50	100	1	0.2629
5:157878353:A:G	50	100	1	0.3174
5:157878782:C:T	50	100	0.99	0.01398
5:157878886:T:A	50	100	1	0.3172
5:157878994:A:G	50	100	1	0.01906
5:157879155:G:A	50	100	1	0.2787
5:157879238:C:T	50	100	1	0.1004
5:157879332:C:T	50	100	1	0.2603
5:157879376:G:A	50	100	0.98	0.07008
5:157879424:G:A	50	100	1	0.3164
5:157879450:G:A	49	98	0.96	0.01089
5:157879467:C:T	49	100	1	0.07643
5:157879554:C:T	50	100	1	0.07643
5:157879684:G:A	50	98	1	0.1215
5:157879824:G:A	50	100	1	0.07607
5:157880017:A:G	50	100	0.99	0.307
5:157880061:T:A	50	100	0.99	0.264
5:157880243:C:T	50	100	0.92	0.04666
5:157880275:G:A	50	100	1	0.07262
5:157880292:G:A	50	100	1	0.0561
5:157880326:A:G	50	100	1	0.1
5:157880354:C:T	50	100	1	0.3166
5:157880368:A:C	50	100	1	0.2493
5:157880437:G:A	50	98	1	0.3166
5:157880655:G:T	50	100	1	0.01126
5:157880689:C:T	50	100	1	0.3188
5:157880693:G:A	50	100	1	0.317
5:157880862:C:T	50	100	1	0.3166
5:157881080:A:G	50	100	1	0.04012
5:157881211:C:T	50	100	1	0.1565
5:157881315:A:C	50	100	1	0.3166
5:157881443:T:C	50	100	1	0.01089
5:157881614:G:A	50	100	1	0.3168
5:157881866:G:A	50	100	1	0.118
5:157882041:C:A	50	100	0.94	0.01434
5:157882221:C:T	50	100	1	0.2751
5:157882267:C:T	50	100	0.98	0.01235
5:157882519:T:A	50	100	1	0.3168
5:157882693:C:T	50	100	1	0.07607
5:157882776:T:A	50	100	1	0.118
5:157883096:C:T	50	100	1	0.05683
5:157883118:A:T	50	100	1	0.07026
5:157883265:C:T	50	100	1	0.07607
5:157883398:C:G	50	100	1	0.1879
5:157883932:G:A	50	100	1	0.07607
5:157883966:T:C	50	100	1	0.03105
5:157884007:A:T	50	100	1	0.3473
5:157884511:C:A	50	100	1	0.07607
5:157884615:A:C	50	100	1	0.3324
5:157884686:G:T	50	100	1	0.317
5:157884715:T:C	49	100	1	0.317
5:157884768:C:T	50	100	1	0.3168
5:157884769:A:G	50	100	1	0.07026
5:157884818:A:G	50	100	1	0.2674
5:157885184:T:C	50	100	1	0.2674
5:157885457:T:C	50	100	1	0.1184
5:157885615:A:G	50	100	1	0.1184
5:157885818:T:C	50	100	1	0.1009
5:157885830:G:A	50	100	1	0.01089
5:157886202:G:T	50	100	1	0.01525
5:157886285:C:T	50	100	1	0.07607
5:157886413:C:T	50	100	0.98	0.01725
5:157886594:C:T	50	100	1	0.07008
5:157886670:T:G	50	100	1	0.2674
5:157886707:G:A	50	100	1	0.07607
5:157886852:T:C	50	98	1	0.3477
5:157886870:C:T	50	100	1	0.3206
5:157886873:G:A	50	98	1	0.01852
5:157886886:G:A	50	100	1	0.05701
5:157887045:T:C	50	100	0.99	0.287
5:157887046:G:A	50	100	1	0.01126
5:157887112:C:T	50	100	0.99	0.1863
5:157887148:C:T	50	100	1	0.317
5:157887171:A:G	50	100	1	0.3469
5:157887190:C:T	50	100	1	0.317
5:157887227:C:T	50	100	1	0.05683
5:157887339:G:A	50	100	1	0.04267
5:157887367:G:A	49	100	1	0.242
5:157887401:T:C	49	100	1	0.07625
5:157887575:T:A	50	98	1	0.3471
5:157887711:A:C	50	100	1	0.3166
5:157887883:G:A	50	100	1	0.3475
5:157887886:C:T	50	100	1	0.0187
5:157887893:C:T	50	100	1	0.3475
5:157887900:C:T	50	100	1	0.07662
5:157887928:C:T	50	100	1	0.07008
5:157888285:C:G	50	100	1	0.04139
5:157888288:C:T	50	100	1	0.04139
5:157888765:C:A	49	100	1	0.3469
5:157888793:A:C	50	90	0.98	0.4639
5:157888794:C:A	49	87.8	0.98	0.1692
5:157888803:A:C	50	100	0.96	0.01525
5:157888804:C:A	50	92	1	0.3177
5:157889329:C:T	50	100	1	0.01507
5:157889506:C:A	50	100	1	0.04158
5:157890009:T:A	50	100	1	0.3168
5:157890084:T:G	50	100	1	0.3168
5:157890144:G:A	50	100	1	0.01507
5:157890341:T:C	50	98	0.99	0.3168
5:157890363:A:T	50	100	1	0.2807
5:157890924:A:G	50	100	1	0.07607
5:157891442:G:C	50	98	0.94	0.03086
5:157891552:A:G	50	100	1	0.317
5:157891818:C:T	50	100	1	0.1284
5:157892131:T:C	50	100	1	0.1284
5:157892355:C:T	50	100	1	0.07607
5:157892747:T:C	50	100	1	0.2682
5:157892748:G:A	50	100	1	0.03105
5:157893005:C:T	50	98	1	0.08188
5:157893028:C:A	50	98	1	0.3168
5:157893268:G:A	50	100	1	0.268
5:157893365:A:G	50	100	1	0.268
5:157893501:C:T	50	100	0.97	0.01253
5:157893580:G:A	50	98	1	0.2491
5:157893650:C:A	50	100	1	0.1264
5:157893814:G:A	50	100	0.89	0.0187
5:157894180:T:A	50	100	0.99	0.2754
5:157894450:C:T	50	100	1	0.08025
5:157894587:T:C	50	100	0.95	0.01961
5:157894599:A:T	50	100	1	0.3168
5:157894730:T:C	50	100	1	0.1284
5:157894889:T:C	50	100	0.87	0.01089
5:157894905:C:T	50	98	0.95	0.07825
5:157894985:C:T	50	100	1	0.04158
5:157895061:G:A	46	97.8	1	0.3168
5:157895067:A:C	45	100	1	0.3161
5:157895683:G:A	50	100	1	0.2751
5:157895859:C:T	50	100	1	0.1565
5:157896123:C:T	50	100	0.99	0.01852
5:157896421:A:C	50	100	1	0.2752
5:157896446:G:T	50	100	1	0.1011
5:157896619:T:C	50	100	1	0.3056
5:157896851:A:G	50	100	1	0.02124
5:157897172:A:G	50	100	1	0.02088
5:157897262:T:A	50	100	1	0.1563
5:157897441:T:C	50	100	1	0.2805
5:157897449:C:T	50	98	1	0.1547
5:157897580:T:G	50	98	1	0.2807
5:157897754:A:C	50	100	0.91	0.04557
5:157898023:G:A	50	100	1	0.03086
5:157898024:C:G	50	100	1	0.03086
5:157898069:T:C	50	100	1	0.2934
5:157898126:C:A	50	100	1	0.4141
5:157898487:T:A	50	100	1	0.4121
5:157898573:A:T	50	100	0.96	0.01906
5:157898910:A:G	50	100	0.94	0.01434
5:157898965:C:T	50	100	1	0.3391
5:157899004:C:A	50	100	1	0.3391
5:157899009:G:A	50	100	1	0.3393
5:157899049:A:G	50	100	0.99	0.06391
5:157899161:T:C	50	100	0.99	0.01235
5:157899331:G:C	50	100	1	0.2447
5:157899441:T:C	50	100	0.98	0.1026
5:157899526:C:T	50	100	1	0.04847
5:157899800:A:C	50	100	1	0.08533
5:157900187:A:G	50	100	1	0.248
5:157900288:G:T	50	100	1	0.1732
5:157900422:A:G	50	100	1	0.4581
5:157901009:C:T	50	100	0.95	0.02832
5:157901091:T:C	49	100	1	0.1556
5:157901565:G:T	50	100	1	0.4675
5:157901578:T:C	50	100	1	0.4675
5:157901908:C:A	50	100	1	0.4452
5:157902145:G:C	50	100	1	0.459
5:157902147:C:T	50	98	1	0.459
5:157902345:G:A	50	100	1	0.459
5:157902365:C:T	50	100	1	0.4454
5:157902443:C:T	50	100	1	0.09967
5:157902475:C:G	50	98	1	0.1712
5:157902479:A:G	50	100	1	0.4592
5:157902620:G:A	50	100	1	0.4448
5:157902835:T:A	50	100	1	0.1687
5:157903114:G:A	50	100	1	0.459
5:157903155:C:T	50	100	0.99	0.08969
5:157903731:A:G	50	100	1	0.01035
5:157903958:T:A	50	98	1	0.4686
5:157903991:T:C	50	98	0.97	0.02887
5:157904017:T:C	50	100	1	0.4584
5:157904127:G:C	50	100	1	0.01943
5:157904269:G:A	50	100	0.99	0.06282
5:157904350:T:C	50	100	1	0.4553
5:157904497:G:A	50	98	1	0.03813
5:157904719:C:A	50	100	1	0.4575
5:157904882:C:T	50	100	1	0.07335
5:157905031:G:T	50	100	1	0.4573
5:157905103:C:T	49	100	1	0.4573
5:157905355:A:C	50	100	1	0.4575
5:157905498:C:T	50	100	1	0.4575
5:157905522:C:T	50	100	1	0.4575
5:157905557:A:T	50	100	1	0.4575
5:157906097:G:A	50	100	1	0.4691
5:157906189:C:T	50	100	1	0.07226
5:157906191:C:T	50	100	1	0.1703
5:157906207:C:T	50	100	1	0.04847
5:157906239:A:T	48	100	1	0.05247
5:157906240:A:T	50	98	1	0.03322
5:157906360:C:T	50	100	0.99	0.02505
5:157906638:G:A	50	100	1	0.4693
5:157906708:C:T	50	100	1	0.4693
5:157906757:C:T	50	100	1	0.4693
5:157906887:A:G	50	100	1	0.4693
5:157906978:C:G	50	100	1	0.4691
5:157907334:C:T	50	100	1	0.1327
5:157907477:A:C	50	100	1	0.4439
5:157907762:T:A	50	100	1	0.04847
5:157907777:T:A	50	100	1	0.4695
5:157907931:C:T	50	100	1	0.4586
5:157907968:T:C	50	100	1	0.4693
5:157907985:G:A	50	100	1	0.4693
5:157908001:C:A	50	100	1	0.4693
5:157908032:C:T	50	100	1	0.4691
5:157908210:T:C	50	100	1	0.4691
5:157908307:A:G	50	100	1	0.07226
5:157908380:C:G	50	100	1	0.03341
5:157908688:T:C	50	100	1	0.4691
5:157908918:G:A	50	100	1	0.4713
5:157908944:T:C	50	100	1	0.4424
5:157908985:T:C	50	100	1	0.4717
5:157909001:C:T	50	98	1	0.4713
5:157909016:A:G	49	100	1	0.4955
5:157909170:T:G	50	98	0.99	0.02324
5:157909224:G:A	50	100	1	0.4713
5:157909285:G:A	50	100	1	0.07226
5:157909522:A:G	50	100	1	0.3943
5:157909554:G:C	50	100	1	0.09405
5:157909612:T:C	50	100	1	0.3936
5:157909752:G:C	50	100	0.99	0.1008
5:157909876:C:T	50	98	0.99	0.3931
5:157909899:C:G	50	100	0.99	0.1757
5:157910142:C:G	50	100	1	0.3074
5:157910424:C:A	50	100	1	0.3074
5:157910650:C:T	48	100	0.98	0.3074
5:157910681:T:C	49	98	1	0.3074
5:157910703:C:T	50	100	1	0.1723
5:157910791:G:T	49	100	1	0.3074
5:157910922:C:T	50	100	1	0.01144
5:157911167:T:C	50	100	1	0.2945
5:157911380:G:A	50	100	1	0.07426
5:157911531:G:A	50	100	0.98	0.03758
5:157912027:C:T	50	100	1	0.07171
5:157912031:T:C	50	100	1	0.08642
5:157912059:C:A	50	100	0.99	0.3667
5:157912070:G:T	50	100	0.99	0.4795
5:157912227:C:T	49	95.9	1	0.06191
5:157912331:C:T	50	100	1	0.187
5:157912332:G:A	49	100	0.9	0.05338
5:157912540:A:C	50	100	0.95	0.01289
5:157912948:A:G	50	100	0.98	0.1324
5:157913114:C:A	50	100	0.98	0.4811
5:157913764:C:T	50	100	1	0.2939
5:157913804:G:C	50	100	1	0.3059
5:157914383:G:A	50	100	0.96	0.179
5:157914406:C:T	50	100	0.98	0.2102
5:157914417:T:C	50	100	0.95	0.1265
5:157914455:T:C	50	100	0.95	0.1265
5:157915039:C:T	50	100	0.98	0.06481
5:157915652:T:G	50	100	0.99	0.4739
5:157915691:C:T	50	100	0.95	0.1265
5:157915756:T:C	50	100	0.99	0.4824
5:157915952:C:T	50	100	0.98	0.2126
5:157916382:G:A	50	100	0.98	0.2124
5:157916636:G:A	50	100	0.98	0.2126
5:157917217:C:T	50	100	1	0.02106
5:157917342:A:G	50	98	0.96	0.1496
5:157917898:C:T	49	95.9	0.93	0.2908
5:157917934:A:G	50	92	0.98	0.1905
5:157918926:C:T	50	100	0.99	0.1692
5:157918941:T:A	50	100	0.98	0.2019
5:157919359:A:G	50	100	1	0.2495
5:157919493:A:G	50	100	1	0.1236
5:157919498:G:A	50	100	1	0.2015
5:157919682:T:C	50	100	0.96	0.04085
5:157919779:C:T	50	100	1	0.05447
5:157919964:C:T	50	98	0.98	0.2509
5:157919965:T:C	50	100	0.99	0.167
5:157920095:T:C	50	100	0.99	0.423
5:157920255:T:C	50	100	1	0.25
5:157920998:T:C	50	100	1	0.0285
5:157921206:C:G	50	100	1	0.2028
5:157921328:G:A	50	100	0.99	0.1705
5:157921556:G:C	50	100	0.99	0.4216
5:157921772:A:T	50	100	0.82	0.01071
5:157922057:A:G	50	100	1	0.2498
5:157922316:G:C	50	100	1	0.2496
5:157922427:G:T	50	100	1	0.2026
5:157922453:G:C	50	100	1	0.01543
5:157922524:G:A	50	100	1	0.04811
5:157922588:C:T	50	100	1	0.04702
5:157922721:A:G	50	100	1	0.2498
5:157922765:C:T	50	100	0.97	0.1694
5:157923181:G:T	50	100	1	0.04702
5:157923417:T:C	50	100	0.7	0.0256
5:157923421:C:T	50	98	0.99	0.01071
5:157923583:T:C	50	100	0.97	0.05374
5:157923585:C:T	50	100	0.99	0.01017
5:157924040:C:G	50	100	1	0.2013
5:157924113:A:G	50	100	1	0.05374
5:157924795:G:A	50	100	1	0.2008
5:157925004:C:T	50	100	1	0.03867
5:157925091:A:G	50	100	0.97	0.01416
5:157925433:T:C	50	100	0.99	0.1451
5:157925494:G:A	50	100	1	0.06227
5:157925687:T:C	50	98	0.98	0.3789
5:157925703:T:C	50	100	0.96	0.3435
5:157926069:C:T	50	98	0.99	0.3322
5:157926087:G:A	50	100	1	0.01235
5:157926253:C:G	50	100	1	0.1322
5:157926279:T:C	50	98	0.99	0.3457
5:157926291:G:T	50	98	0.99	0.3457
5:157926359:A:C	50	100	1	0.11
5:157926407:G:A	50	100	0.98	0.01017
5:157927316:T:C	50	100	0.88	0.06209
5:157927631:T:C	50	100	1	0.05356
5:157928264:A:T	49	91.8	1	0.3121
5:157928363:C:G	50	100	1	0.199
5:157928480:C:T	50	100	0.99	0.2111
5:157928636:C:G	50	100	1	0.01235
5:157928709:G:C	49	100	1	0.01235
5:157928769:T:C	50	100	1	0.1322
5:157928941:A:C	50	100	1	0.3533
5:157928996:C:T	50	98	1	0.4553
5:157929023:G:T	50	100	1	0.0532
5:157929029:A:G	50	100	0.97	0.02215
5:157929543:A:T	50	100	0.99	0.3602
5:157929749:G:A	50	96	1	0.01235
5:157929786:C:T	49	100	0.97	0.02142
5:157929813:A:G	50	100	0.99	0.05646
5:157929974:G:A	50	100	0.96	0.0256
5:157930065:C:A	50	100	1	0.1204
5:157930092:G:A	50	100	1	0.2533
5:157930129:G:A	50	100	0.89	0.01053
5:157930172:C:A	50	100	1	0.01725
5:157930179:C:T	50	100	0.95	0.01017
5:157930475:A:G	50	100	0.99	0.4437
5:157930722:A:G	50	100	1	0.1015
5:157930759:G:A	50	100	1	0.3259
5:157931470:T:G	50	100	0.8	0.0118
5:157931543:T:G	50	100	0.99	0.3593
5:157931551:C:T	50	100	1	0.01162
5:157931834:A:G	50	100	0.92	0.02578
5:157931926:T:G	50	100	1	0.3595
5:157932066:C:G	50	100	1	0.01652
5:157932273:G:A	50	100	0.9	0.01888
5:157932525:T:C	50	100	1	0.3656
5:157932552:G:T	50	100	0.9	0.01888
5:157932640:A:G	50	100	0.94	0.01017
5:157932663:A:G	50	100	1	0.01725
5:157932760:C:A	50	100	1	0.3727
5:157933023:C:A	50	100	1	0.1202
5:157933157:A:C	50	100	0.84	0.01471
5:157933331:A:G	50	100	1	0.01235
5:157933344:T:G	50	100	1	0.01743
5:157933404:C:T	50	98	0.95	0.03903
5:157933552:C:A	50	98	0.95	0.03794
5:157933562:T:G	50	100	0.99	0.08914
5:157933793:C:T	50	100	1	0.01307
5:157933878:A:C	50	98	0.92	0.05428
5:157934128:C:T	50	100	1	0.3807
5:157934330:C:A	50	100	1	0.02233
5:157934368:C:T	50	100	1	0.01743
5:157934637:G:T	50	100	1	0.01253
5:157934929:C:T	50	100	0.93	0.01017
5:157935189:G:C	50	100	0.98	0.01507
5:157935383:T:A	49	100	1	0.01235
5:157935412:A:G	50	98	1	0.3633
5:157935522:G:A	50	98	1	0.2967
5:157935609:T:G	49	100	1	0.01761
5:157935680:A:T	50	100	1	0.3811
5:157935694:A:C	50	100	0.93	0.0256
5:157935741:T:C	50	100	0.99	0.3529
5:157936270:T:C	50	100	0.99	0.3578
5:157936347:T:G	50	100	1	0.4459
5:157936575:C:T	50	100	0.94	0.01035
5:157936596:G:C	50	100	0.93	0.0256
5:157936892:A:T	50	100	1	0.01779
5:157937246:G:A	50	100	1	0.05755
5:157937360:G:C	50	100	1	0.01779
5:157937442:A:G	50	100	0.93	0.02578
5:157937495:C:T	50	100	1	0.01253
5:157937595:C:T	50	100	1	0.06409
5:157937730:C:T	50	100	1	0.3838
5:157937965:T:C	50	100	0.94	0.01071
5:157938066:T:C	50	100	1	0.01779
5:157938363:C:T	50	100	0.98	0.03649
5:157938539:T:C	50	100	0.99	0.3646
5:157938717:T:C	50	100	1	0.01779
5:157938904:C:A	50	98	1	0.2249
5:157939177:T:C	50	96	0.99	0.2858
5:157939255:C:T	50	100	0.92	0.01507
5:157939713:C:A	50	100	1	0.234
5:157939771:C:T	50	100	0.94	0.01053
5:157939820:C:T	49	100	0.99	0.3818
5:157939933:T:C	50	100	0.98	0.3609
5:157939967:C:T	50	100	0.99	0.3822
5:157940012:C:T	50	100	1	0.01561
5:157940105:T:C	50	100	0.99	0.35
5:157940390:G:A	50	100	1	0.2338
5:157941083:A:C	50	100	1	0.1193
5:157941395:A:C	50	100	1	0.1193
5:157941590:G:C	50	98	0.98	0.2159
5:157942456:G:A	50	100	1	0.01253
5:157942477:T:C	50	100	1	0.01253
5:157942496:G:A	50	100	1	0.234
5:157942525:A:G	50	100	0.99	0.3604
5:157942732:T:C	50	100	0.99	0.3604
5:157942739:C:T	50	100	1	0.06954
5:157942817:G:T	50	100	0.88	0.01471
5:157942879:A:T	50	100	0.88	0.01471
5:157943034:G:T	50	100	1	0.185
5:157943035:T:G	49	93.9	0.84	0.01561
5:157943046:A:T	50	100	1	0.05029
5:157943047:T:A	50	100	1	0.05011
5:157943222:T:C	50	100	1	0.01253
5:157943364:A:G	50	100	0.99	0.4
5:157943416:A:G	50	100	0.99	0.3497
5:157943446:A:G	50	100	1	0.06954
5:157943771:C:T	50	100	1	0.01761
5:157944372:C:G	50	98	0.94	0.04412
5:157944952:A:G	50	100	1	0.06463
5:157944993:C:T	50	100	1	0.01107
5:157945091:G:A	50	100	1	0.01725
5:157945131:T:C	50	100	1	0.01271
5:157945346:A:C	50	96	0.99	0.08987
5:157945419:A:G	50	94	0.94	0.1855
5:157945464:G:A	50	94	1	0.0167
5:157945509:C:T	50	100	1	0.01253
5:157945690:C:T	45	100	1	0.05065
5:157945710:T:A	46	93.5	0.94	0.05483
5:157945720:C:G	47	93.6	0.83	0.03613
5:157945765:C:T	37	89.2	0.75	0.04248
5:157946072:C:T	50	100	1	0.01253
5:157946137:G:A	50	100	1	0.2627
5:157946235:G:A	50	96	0.95	0.04412
5:157946401:G:A	50	100	1	0.01253
5:157946709:C:T	50	100	1	0.01271
5:157947068:C:T	50	100	1	0.06445
5:157947582:C:T	49	100	0.99	0.0955
5:157948281:C:T	50	100	1	0.2627
5:157949619:C:T	50	100	1	0.2549
5:157949840:T:C	50	100	0.99	0.1821
5:157949898:T:C	50	100	0.88	0.01489
5:157950015:G:A	50	100	1	0.01271
5:157950095:A:G	50	100	1	0.01053
5:157950197:T:C	50	100	0.88	0.0256
5:157950387:G:A	50	100	0.93	0.01017
5:157950455:T:C	50	100	0.98	0.08297
5:157950549:C:T	50	100	0.93	0.01017
5:157950606:G:C	50	100	1	0.01053
5:157950669:C:T	50	100	1	0.06427
5:157950670:G:A	50	100	0.99	0.08969
5:157950876:A:G	49	100	1	0.01053
5:157950904:C:T	50	100	1	0.2551
5:157951053:G:T	50	100	1	0.2665
5:157951389:C:A	49	100	0.98	0.09713
5:157951438:C:T	50	100	1	0.3568
5:157951497:A:G	50	100	0.98	0.03141
5:157951526:G:A	50	100	1	0.01144
5:157951542:A:G	50	100	1	0.386
5:157951544:C:G	50	100	1	0.01144
5:157951785:G:A	50	100	1	0.01144
5:157951800:T:C	50	100	1	0.01144
5:157951898:G:A	50	100	1	0.01144
5:157952006:T:C	50	100	0.99	0.07643
5:157952013:G:C	49	100	1	0.01144
5:157952039:C:A	50	100	1	0.05955
5:157952210:C:T	50	100	1	0.0118
5:157952304:T:C	50	100	1	0.01144
5:157952402:A:T	50	100	1	0.01144
5:157952511:C:T	50	100	0.99	0.08951
5:157952659:G:T	50	100	1	0.1008
5:157952686:A:G	50	100	1	0.01144
5:157952804:G:T	50	100	1	0.01144
5:157953007:C:T	50	98	0.99	0.175
5:157953113:G:A	50	100	0.95	0.01089
5:157953138:A:G	48	97.9	1	0.01144
5:157953248:G:T	50	100	1	0.01144
5:157953250:T:A	49	100	1	0.01144
5:157953271:C:T	50	100	0.98	0.01634
5:157953344:G:A	50	100	1	0.3569
5:157953511:T:G	50	100	1	0.05301
5:157953570:A:G	50	100	0.99	0.02578
5:157953574:A:G	50	100	1	0.01144
5:157953606:C:T	50	100	1	0.3793
5:157953896:G:A	50	100	0.95	0.01053
5:157953898:C:T	50	100	0.99	0.175
5:157953903:C:T	50	100	1	0.01598
5:157953936:G:A	50	100	1	0.01198
5:157954007:G:A	50	100	0.99	0.1757
5:157954078:C:T	50	100	1	0.3794
5:157954103:G:A	50	100	1	0.01144
5:157954350:T:C	50	100	1	0.4463
5:157954762:T:C	50	94	1	0.01144
5:157954769:T:C	49	95.9	1	0.01144
5:157954816:C:A	50	100	0.99	0.08932
5:157954818:C:A	50	94	1	0.2195
5:157955031:T:C	50	98	1	0.3793
5:157955126:G:A	50	100	1	0.01144
5:157955344:A:G	50	100	1	0.2596
5:157955399:A:G	50	100	1	0.01144
5:157955414:G:A	50	100	1	0.01144
5:157955600:T:C	50	100	1	0.01144
5:157955989:C:T	44	77.3	0.91	0.2458
5:157955993:C:T	44	81.8	0.94	0.1939
5:157955997:C:T	44	81.8	0.94	0.1058
5:157956001:C:T	46	78.3	0.85	0.05192
5:157956131:C:T	50	100	1	0.01144
5:157956183:T:C	50	100	1	0.01144
5:157956285:C:T	50	100	0.99	0.08914
5:157956370:C:A	50	100	1	0.01144
5:157956371:A:G	50	100	1	0.3793
5:157956514:C:T	50	100	1	0.2821
5:157956575:T:C	50	100	1	0.01144
5:157956636:C:T	50	100	0.96	0.06264
5:157956906:G:A	50	100	0.99	0.1865
5:157957368:C:T	50	100	1	0.01144
5:157957479:T:A	50	100	0.99	0.08896
5:157957595:C:T	50	100	1	0.01144
5:157957601:A:G	50	100	1	0.01144
5:157957989:C:G	50	100	1	0.01144
5:157958125:T:C	49	100	1	0.282
5:157958135:T:C	50	100	1	0.01144
5:157958259:G:C	50	100	1	0.1761
5:157958305:G:A	50	100	0.99	0.08914
5:157958315:C:A	50	100	1	0.282
5:157958318:C:T	50	100	1	0.01144
5:157958486:T:C	50	100	1	0.01144
5:157958640:A:G	50	100	1	0.02306
5:157958669:T:C	50	100	1	0.01144
5:157958693:A:G	50	100	1	0.3791
5:157958764:G:A	50	100	1	0.01144
5:157958971:A:G	50	100	1	0.1647
5:157959028:T:A	50	100	1	0.1647
5:157959120:A:G	49	93.9	0.85	0.06245
5:157959304:C:A	50	100	0.98	0.08914
5:157959563:T:C	50	100	1	0.01144
5:157959723:G:A	50	100	0.95	0.01471
5:157959964:T:C	49	100	0.97	0.3152
5:157960064:G:C	50	100	0.99	0.1984
5:157960084:G:C	50	100	0.95	0.1058
5:157960120:C:G	50	100	0.99	0.199
5:157960148:T:C	50	100	0.99	0.1981
5:157960363:C:T	50	100	0.99	0.2193
5:157960383:G:A	50	100	0.98	0.1585
5:157960467:A:C	50	100	0.99	0.01452
5:157960508:A:G	50	100	0.96	0.06481
5:157960535:C:T	47	100	0.96	0.0659
5:157960765:T:C	49	100	0.85	0.02124
5:157960821:T:C	50	100	0.92	0.03413
5:157960934:C:T	50	100	0.97	0.01725
5:157961154:G:A	50	100	1	0.01307
5:157961231:C:G	50	100	0.98	0.3479
5:157961276:G:A	50	98	0.98	0.2741
5:157961449:C:T	50	100	1	0.02778
5:157962064:A:G	50	100	1	0.01598
5:157962588:A:T	50	100	1	0.02669
5:157962721:G:A	50	100	0.96	0.03776
5:157963021:C:A	50	100	0.99	0.03595
5:157963079:C:T	49	98	1	0.06935
5:157963160:T:A	41	100	0.99	0.03577
5:157963832:A:C	50	100	0.98	0.3435
5:157963907:G:A	50	100	1	0.03595
5:157963952:A:G	50	100	0.99	0.4072
5:157964072:T:C	50	98	1	0.063
5:157964504:A:G	50	100	0.93	0.02542
5:157964987:T:A	50	100	0.98	0.08152
5:157965101:C:T	50	100	0.98	0.1313
5:157965445:G:A	50	100	1	0.04176
5:157965517:G:A	50	100	0.99	0.3444
5:157965566:T:C	50	100	0.98	0.02687
5:157965893:T:G	50	100	0.98	0.1062
5:157965898:G:A	50	100	0.99	0.3809
5:157966081:C:T	50	100	0.96	0.1318
5:157966208:C:T	50	100	1	0.04176
5:157966309:G:A	50	100	0.94	0.02796
5:157966535:A:G	50	100	0.98	0.06736
5:157966548:G:A	50	100	1	0.02814
5:157967115:G:A	50	100	0.93	0.01779
5:157967495:C:T	50	100	0.98	0.2395
5:157967769:G:A	50	100	1	0.02723
5:157967798:G:A	50	100	0.98	0.1805
5:157968431:C:T	50	100	1	0.3346
5:157968534:A:G	50	100	0.97	0.06845
5:157968684:G:A	50	98	1	0.06354
5:157968780:C:T	50	100	0.99	0.3174
5:157968936:A:G	50	100	0.99	0.1316
5:157969182:C:T	50	100	1	0.05755
5:157970080:A:G	50	100	0.96	0.01761
5:157970110:C:T	50	100	1	0.02524
5:157970352:C:T	50	100	0.99	0.1385
5:157970380:T:G	50	100	1	0.02524
5:157970554:G:T	50	100	1	0.02832
5:157970669:T:C	50	98	1	0.07008
5:157970696:C:T	50	100	1	0.01761
5:157970755:C:G	50	100	1	0.04829
5:157971136:T:C	50	98	0.99	0.1405
5:157971141:G:A	50	100	1	0.3179
5:157971209:C:T	50	100	1	0.3179
5:157971403:A:C	50	100	1	0.0472
5:157971931:T:C	50	100	1	0.3214
5:157972063:G:A	50	100	0.99	0.1405
5:157972086:C:G	50	100	0.99	0.1405
5:157972173:A:G	50	100	1	0.3206
5:157972500:T:C	50	100	1	0.3215
5:157972551:A:G	50	100	1	0.3215
5:157972563:T:C	50	100	1	0.3215
5:157972881:C:G	50	100	1	0.3215
5:157972961:T:C	50	100	0.99	0.2507
5:157973051:C:T	50	100	1	0.02269
5:157973283:C:T	50	100	1	0.3219
5:157973396:A:G	50	100	1	0.3217
5:157973501:T:G	50	100	1	0.3184
5:157973726:T:G	50	100	1	0.3217
5:157973777:C:T	50	100	0.99	0.1166
5:157973880:C:T	50	100	0.99	0.321
5:157973890:A:G	50	100	1	0.1463
5:157973935:C:T	50	100	1	0.3217
5:157973944:C:T	50	100	1	0.3217
5:157974093:T:C	50	100	1	0.1316
5:157974220:G:C	50	100	1	0.3217
5:157974306:G:A	50	100	0.99	0.01017
5:157974428:T:C	50	100	1	0.3217
5:157974433:A:G	50	100	1	0.3217
5:157974561:G:A	50	100	0.99	0.2718
5:157974803:G:A	50	100	1	0.01162
5:157974887:C:A	50	100	1	0.3217
5:157975189:G:A	50	100	1	0.3217
5:157975285:A:T	50	100	1	0.3217
5:157975812:C:T	50	98	0.99	0.3052
5:157975869:T:C	50	100	0.86	0.03813
5:157975902:G:C	50	100	0.98	0.01779
5:157976160:G:C	50	98	1	0.06754
5:157976190:A:G	50	100	0.99	0.374
5:157976402:A:G	50	100	0.99	0.07353
5:157976633:G:A	50	100	0.99	0.1191
5:157976923:A:G	50	100	1	0.3212
5:157977020:C:T	50	100	1	0.321
5:157977201:C:T	50	100	1	0.3208
5:157977342:C:T	50	100	0.99	0.3214
5:157977464:C:T	50	100	1	0.01434
5:157977650:G:A	50	100	1	0.3043
5:157977651:G:T	50	100	1	0.3043
5:157977702:T:C	50	100	0.99	0.289
5:157977763:A:G	50	100	1	0.01416
5:157977881:T:C	50	100	1	0.3041
5:157978024:G:A	50	100	1	0.3041
5:157978334:T:G	50	100	1	0.01253
5:157978546:C:A	50	98	0.96	0.02251
5:157978548:C:G	50	98	0.93	0.02251
5:157978592:A:T	50	92	0.92	0.1278
5:157978594:A:T	49	89.8	0.96	0.3164
5:157978596:T:A	50	100	0.6	0.01452
5:157978783:T:C	50	100	0.99	0.2476
5:157978831:T:C	50	94	0.99	0.3842
5:157979271:T:C	50	100	0.99	0.1592
5:157979296:C:A	50	100	0.99	0.4005
5:157979555:A:T	50	100	1	0.09659
5:157979642:A:C	50	100	1	0.01416
5:157979688:G:T	50	100	1	0.1171
5:157979745:T:C	50	98	0.95	0.06845
5:157980084:G:A	50	100	0.99	0.2416
5:157981249:G:A	50	98	1	0.01416
5:157981590:G:C	50	100	1	0.01253
5:157982625:C:T	50	98	0.99	0.06736
5:157982699:T:G	47	97.9	1	0.303
5:157982702:G:C	50	100	0.99	0.02233
5:157982944:C:T	50	98	1	0.07534
5:157983031:G:A	50	100	0.87	0.01761
5:157983130:A:C	50	100	0.99	0.02306
5:157983136:T:C	50	100	1	0.01761
5:157983216:C:T	50	100	1	0.01235
5:157983250:T:C	50	100	1	0.01362
5:157983270:A:T	50	100	1	0.1058
5:157983526:A:G	50	100	1	0.01416
5:157983542:C:T	50	100	1	0.09296
5:157983543:A:G	50	100	1	0.106
5:157983611:T:A	50	100	1	0.01271
5:157983941:G:A	50	100	1	0.1062
5:157984171:G:A	50	100	1	0.3041
5:157984446:G:C	50	100	1	0.0463
5:157984633:G:A	50	100	0.99	0.159
5:157984928:G:T	50	100	1	0.01561
5:157984956:C:T	50	100	1	0.0207
5:157985095:C:T	50	100	1	0.1224
5:157985113:T:A	50	100	1	0.01362
5:157985377:C:T	50	100	1	0.01162
5:157985498:C:T	50	100	1	0.06627
5:157986071:A:G	50	100	1	0.1216
5:157986122:C:T	50	98	1	0.1218
5:157986209:C:A	50	100	1	0.02469
5:157986344:G:T	50	100	1	0.08406
5:157986411:C:T	50	100	1	0.02469
5:157986457:A:T	50	100	0.97	0.1149
5:157986534:G:A	50	100	1	0.01271
5:157986584:C:T	50	100	1	0.0285
5:157986781:G:A	50	100	1	0.02469
5:157986801:A:G	50	100	0.9	0.01906
5:157986828:G:C	50	100	1	0.09114
5:157987083:C:T	50	100	1	0.1017
5:157987166:G:A	50	100	1	0.01053
5:157987295:A:G	50	100	1	0.1215
5:157987382:G:A	50	100	1	0.1325
5:157987492:T:C	50	100	1	0.1216
5:157987527:G:A	50	100	1	0.01144
5:157987587:C:A	50	100	1	0.1592
5:157987678:G:A	50	100	1	0.1086
5:157987704:A:C	50	100	1	0.08388
5:157987722:G:A	50	100	1	0.02469
5:157988313:A:G	49	100	0.68	0.02614
5:157988458:G:A	50	100	1	0.4007
5:157988702:C:T	50	100	1	0.1589
5:157988865:A:G	50	100	1	0.2947
5:157989045:G:A	50	100	1	0.1215
5:157989204:A:C	50	100	1	0.1198
5:157989394:C:T	50	100	1	0.04593
5:157989456:A:G	50	100	1	0.06645
5:157989494:C:T	50	98	1	0.1019
5:157989740:C:A	50	98	1	0.1019
5:157989917:G:A	50	100	1	0.02451
5:157990049:C:G	50	100	1	0.02633
5:157990097:G:A	50	100	1	0.2885
5:157990212:T:G	50	100	0.99	0.1057
5:157990399:C:G	50	100	1	0.04847
5:157990425:A:G	50	98	1	0.01743
5:157990597:T:A	50	100	1	0.1084
5:157990618:T:C	49	100	1	0.01053
5:157990642:A:T	45	100	1	0.01398
5:157990812:G:T	50	100	1	0.04593
5:157990949:G:A	50	100	1	0.08388
5:157990981:G:A	50	100	0.96	0.02378
5:157991023:C:T	50	100	1	0.01743
5:157991172:T:C	50	100	1	0.1084
5:157991339:G:A	50	98	1	0.1042
5:157991449:A:T	50	100	1	0.1084
5:157991482:T:C	50	98	0.99	0.2947
5:157991654:G:T	50	100	0.99	0.3175
5:157991682:C:T	50	100	1	0.1589
5:157991946:T:C	50	100	1	0.08388
5:157991949:T:C	50	100	0.99	0.3046
5:157992152:C:A	49	100	1	0.1195
5:157992221:C:A	50	100	1	0.0659
5:157992531:C:T	50	100	1	0.01543
5:157992627:G:T	50	100	1	0.01543
5:157992651:T:C	50	100	1	0.06572
5:157992654:G:A	50	100	1	0.06572
5:157992664:G:T	50	100	1	0.06572
5:157992673:C:T	50	98	0.97	0.03359
5:157992717:A:G	47	91.5	0.99	0.09459
5:157992720:G:T	49	98	0.96	0.02469
5:157992721:G:T	50	96	0.99	0.3048
5:157992752:C:T	50	100	1	0.3048
5:157992930:T:G	50	100	1	0.06572
5:157993070:A:G	50	100	0.99	0.0187
5:157993074:G:T	50	100	1	0.1071
5:157993214:G:T	49	100	1	0.01489
5:157993794:C:A	50	100	0.92	0.02451
5:157993929:A:C	38	94.7	1	0.01344
5:157994133:T:C	50	100	1	0.1587
5:157994662:T:A	50	100	1	0.01489
5:157994664:C:T	50	100	1	0.01235
5:157995017:C:T	50	100	1	0.01543
5:157995368:G:A	50	100	1	0.08333
5:157995388:G:C	50	100	1	0.06681
5:157995397:G:A	50	100	1	0.1521
5:157995464:T:C	50	100	1	0.04412
5:157996010:G:A	50	100	1	0.01398
5:157996040:G:A	50	100	1	0.01543
5:157996098:A:T	50	100	1	0.01598
5:157996175:T:C	50	100	1	0.0325
5:157996584:A:G	50	98	1	0.12
5:157996805:G:A	50	100	0.99	0.2293
5:157996932:C:T	50	100	1	0.01761
5:157996954:G:A	50	100	1	0.3046
5:157997007:A:G	50	98	1	0.1022
5:157997020:C:T	50	100	1	0.02596
5:157997031:C:T	50	100	1	0.01761
5:157997066:G:A	50	98	1	0.12
5:157997094:T:C	50	100	1	0.01543
5:157997272:C:T	50	98	0.99	0.1599
5:157997372:A:G	50	100	1	0.01071
5:157997404:C:G	50	100	1	0.1126
5:157997684:C:T	50	98	1	0.1024
5:157997732:T:A	50	100	1	0.2845
5:157997963:G:A	50	100	1	0.06554
5:157998190:A:G	50	100	1	0.08805
5:157998242:G:C	50	100	1	0.284
5:157998256:A:C	50	100	1	0.284
5:157998625:G:A	49	98	1	0.1024
5:157998727:A:G	49	98	0.98	0.07335
5:157998888:T:C	50	100	1	0.2329
5:157998931:G:A	50	100	1	0.08805
5:157998943:A:G	50	100	1	0.1127
5:157999010:A:G	50	100	1	0.07044
5:157999254:C:T	50	100	1	0.1324
5:157999291:G:A	50	100	1	0.1126
5:157999608:T:C	50	100	1	0.01071
5:158000000:G:T	50	100	1	0.01761
5:158000243:C:T	50	100	1	0.02451
5:158000295:A:G	50	100	1	0.01761
5:158000439:C:T	50	100	1	0.08388
5:158000476:T:C	50	100	1	0.06645
5:158000605:G:A	50	100	1	0.1084
5:158000728:G:A	50	100	1	0.3054
5:158000741:T:C	50	100	1	0.3054
5:158000750:A:C	50	100	1	0.02451
5:158000778:G:A	50	100	1	0.01235
5:158000938:T:C	50	100	1	0.08388
5:158001070:G:T	50	100	1	0.1084
5:158001188:A:G	50	100	1	0.08388
5:158001218:A:G	50	100	1	0.08388
5:158001891:C:T	50	100	1	0.02451
5:158001910:T:C	50	100	1	0.08388
5:158001980:A:G	50	100	1	0.08388
5:158002040:T:C	50	100	0.99	0.03468
5:158002100:C:T	50	98	1	0.1091
5:158002116:C:T	50	100	1	0.01943
5:158002151:T:C	50	100	1	0.06627
5:158002192:C:G	50	100	1	0.06627
5:158002222:C:T	50	100	1	0.02451
5:158002223:A:G	50	100	1	0.09078
5:158002497:T:G	50	100	1	0.06627
5:158002613:G:T	50	100	1	0.01507
5:158002695:A:G	50	100	1	0.02251
5:158002702:T:C	50	100	1	0.06627
5:158002751:C:T	50	100	1	0.06681
5:158002753:G:C	50	100	1	0.01235
5:158002806:G:A	50	100	1	0.01761
5:158002810:T:C	50	100	1	0.06627
5:158002874:T:C	50	100	1	0.06627
5:158002990:C:T	50	100	1	0.02451
5:158003162:G:A	50	100	0.98	0.01561
5:158003208:C:T	50	100	1	0.01852
5:158003283:G:A	50	100	1	0.06554
5:158003316:G:A	50	98	0.97	0.1066
5:158003329:C:T	50	100	1	0.06554
5:158003412:A:G	50	100	1	0.02451
5:158003441:T:A	50	100	1	0.1331
5:158003622:G:A	50	100	1	0.1331
5:158003641:C:G	50	100	1	0.02451
5:158003680:A:G	50	100	1	0.06554
5:158003797:G:A	50	100	1	0.2264
5:158003946:A:G	50	100	1	0.01398
5:158004076:C:T	50	100	1	0.06554
5:158004112:A:G	50	100	1	0.06554
5:158004301:C:T	50	100	1	0.01688
5:158004358:G:A	50	100	1	0.01888
5:158004381:G:T	47	100	1	0.06554
5:158004395:A:G	48	97.9	1	0.01688
5:158004537:C:T	49	100	1	0.01688
5:158004538:A:G	49	98	1	0.1928
5:158004657:T:A	50	98	0.99	0.1552
5:158004663:T:A	50	100	0.96	0.06427
5:158004672:C:A	50	100	1	0.06572
5:158004798:A:G	50	100	1	0.06554
5:158004858:T:A	50	100	1	0.2584
5:158004869:T:C	50	100	1	0.06554
5:158005205:A:G	50	100	1	0.01543
5:158005213:A:T	50	100	1	0.06554
5:158005215:A:G	50	100	1	0.1331
5:158005416:T:C	50	100	1	0.02451
5:158005583:T:A	50	100	1	0.06554
5:158005639:T:C	50	100	1	0.06554
5:158005683:T:A	50	100	0.65	0.02524
5:158005686:T:A	50	100	0.97	0.01652
5:158005963:G:A	50	100	1	0.3061
5:158006182:G:A	50	100	1	0.06554
5:158006464:G:A	50	100	1	0.0216
5:158006480:T:C	50	100	1	0.06554
5:158006499:A:G	50	100	1	0.02524
5:158006620:C:T	50	100	1	0.01362
5:158006665:A:T	50	100	1	0.0659
5:158006676:A:G	50	100	1	0.2584
5:158006728:A:G	50	100	1	0.2584
5:158006729:T:C	50	100	1	0.02614
5:158006893:A:C	50	100	1	0.06554
5:158007136:T:A	50	100	1	0.06554
5:158007382:C:T	50	100	1	0.06554
5:158007478:G:A	50	100	1	0.06554
5:158007780:A:G	50	100	1	0.06554
5:158007792:G:A	50	100	1	0.01688
5:158007972:A:T	50	100	0.98	0.04394
5:158008238:A:G	50	100	1	0.06554
5:158008393:G:A	50	100	1	0.1329
5:158008438:C:T	50	100	1	0.04394
5:158008560:T:C	50	98	1	0.1058
5:158008885:A:G	50	100	1	0.01416
5:158008949:A:G	50	100	1	0.06554
5:158009009:G:A	50	100	1	0.09005
5:158009261:T:C	50	100	1	0.02633
5:158009341:T:C	50	100	1	0.06554
5:158009507:C:T	50	100	1	0.01543
5:158009548:T:C	50	100	1	0.01543
5:158009559:A:G	50	100	1	0.01543
5:158009720:A:G	50	100	1	0.06554
5:158009764:C:T	50	100	0.98	0.07444
5:158009778:T:A	50	100	0.96	0.09005
5:158009811:C:T	50	100	1	0.02451
5:158009812:G:A	50	100	1	0.01489
5:158009874:A:G	50	100	1	0.01707
5:158009952:T:C	50	100	1	0.06554
5:158009973:T:C	50	100	1	0.01543
5:158010006:C:T	50	100	1	0.01543
5:158010027:G:A	50	100	1	0.2288
5:158010158:T:C	50	100	1	0.06554
5:158010245:C:T	50	100	1	0.06609
5:158010624:T:C	50	100	1	0.06554
5:158010681:C:T	50	100	1	0.06554
5:158010759:C:A	50	100	1	0.01561
5:158010771:T:C	50	100	1	0.09023
5:158010811:T:C	49	100	1	0.09005
5:158010850:G:A	50	98	1	0.02469
5:158010875:A:T	50	100	1	0.06554
5:158010989:C:T	50	100	1	0.02451
5:158011168:G:A	50	100	1	0.2967
5:158011319:C:T	50	100	1	0.1086
5:158011332:A:T	50	100	1	0.06554
5:158011353:A:G	50	100	1	0.06554
5:158011368:A:G	50	98	1	0.09023
5:158011371:G:A	50	100	1	0.01688
5:158011503:T:C	50	100	1	0.0236
5:158011553:A:C	50	100	1	0.07571
5:158012024:A:C	50	100	1	0.01362
5:158012378:C:T	50	100	1	0.06554
5:158012380:T:A	50	100	1	0.1329
5:158012583:G:C	50	100	1	0.06554
5:158012739:A:C	50	100	1	0.1329
5:158012744:G:A	50	100	0.99	0.1984
5:158012817:G:T	50	100	1	0.06554
5:158013024:C:T	50	100	1	0.01271
5:158013025:G:A	50	100	1	0.01543
5:158013199:A:C	50	100	1	0.09078
5:158013425:C:A	50	100	0.97	0.03413
5:158013479:T:G	50	100	1	0.02469
5:158013608:G:T	50	100	1	0.09096
5:158014122:G:A	50	98	1	0.06554
5:158014289:T:C	50	100	0.91	0.0118
5:158014806:C:A	50	100	1	0.01362
5:158015179:T:C	50	100	1	0.06554
5:158015188:T:G	50	100	1	0.06554
5:158015440:C:A	50	100	1	0.01761
5:158015684:G:A	50	100	1	0.2571
5:158015807:T:G	50	100	1	0.01344
5:158015974:T:A	50	100	1	0.02469
5:158016170:A:G	50	100	1	0.1331
5:158016178:T:A	50	100	1	0.02469
5:158016279:T:C	50	100	1	0.01543
5:158016310:A:C	50	100	1	0.02469
5:158016424:G:A	50	100	1	0.01543
5:158016440:G:C	50	100	0.97	0.0236
5:158016481:A:G	50	100	1	0.209
5:158016558:T:A	50	100	1	0.02251
5:158016673:G:C	50	100	1	0.01543
5:158017018:G:A	50	100	1	0.3085
5:158017329:C:G	50	100	1	0.1073
5:158018014:C:G	50	98	1	0.01725
5:158018191:A:G	50	100	1	0.1093
5:158018195:A:C	50	100	1	0.1093
5:158018452:G:A	50	100	1	0.2369
5:158018649:C:T	50	100	1	0.01543
5:158018651:T:C	50	100	1	0.2584
5:158018800:A:G	50	100	1	0.01525
5:158019217:C:T	50	98	1	0.01725
5:158019291:A:G	50	100	1	0.1073
5:158019830:T:C	50	100	1	0.04394
5:158019980:G:A	50	100	1	0.01543
5:158020093:C:T	50	100	0.99	0.02269
5:158020150:G:A	50	100	1	0.2491
5:158020293:T:C	50	100	1	0.2491
5:158020391:C:T	50	100	1	0.01543
5:158020612:G:C	50	100	1	0.02469
5:158020727:T:C	50	100	1	0.01543
5:158020741:C:T	50	100	1	0.2504
5:158020764:C:G	50	100	1	0.2584
5:158020870:A:G	50	100	1	0.01561
5:158020912:T:C	50	100	0.99	0.2504
5:158020963:C:A	50	100	1	0.283
5:158020964:C:G	50	100	1	0.1331
5:158021006:G:A	50	100	1	0.01525
5:158021261:A:G	50	100	1	0.2504
5:158021437:A:G	45	100	0.75	0.01543
5:158022177:T:C	50	98	0.96	0.1668
5:158022388:C:T	50	100	0.96	0.065
5:158022496:G:A	50	100	1	0.3057
5:158022741:A:G	50	100	1	0.2834
5:158022960:G:C	50	100	1	0.2502
5:158023001:T:C	50	100	1	0.01543
5:158023332:C:T	50	100	1	0.01543
5:158023465:G:A	50	100	1	0.01325
5:158023593:C:G	50	100	1	0.2502
5:158023619:T:C	50	98	1	0.01725
5:158023745:G:A	50	100	0.99	0.04484
5:158023783:G:C	50	100	1	0.01543
5:158023844:A:C	50	100	1	0.2502
5:158024041:C:T	50	100	1	0.1338
5:158024371:A:T	50	100	1	0.1935
5:158024383:C:T	50	100	1	0.01107
5:158024407:A:G	50	100	1	0.01543
5:158024412:C:T	50	100	0.99	0.1643
5:158024572:A:G	50	100	1	0.2502
5:158024591:T:C	50	100	1	0.01543
5:158024729:A:G	50	100	1	0.2502
5:158024955:T:C	50	100	1	0.2146
5:158025219:C:T	50	100	1	0.06518
5:158025251:A:G	50	98	1	0.0374
5:158025260:C:G	50	100	1	0.25
5:158025411:C:A	50	100	1	0.01162
5:158025430:C:T	50	100	1	0.3057
5:158025617:G:A	50	100	1	0.07698
5:158025732:A:G	50	100	0.8	0.01598
5:158025898:C:G	50	100	0.99	0.1984
5:158025937:T:A	50	96	0.89	0.0886
5:158026459:C:A	50	100	1	0.4766
5:158026470:C:T	50	100	1	0.01507
5:158026877:A:T	50	100	1	0.01216
5:158026956:A:G	50	100	1	0.01289
5:158027264:G:A	50	100	1	0.4831
5:158027269:A:G	50	100	1	0.4831
5:158027723:C:T	50	100	1	0.4837
5:158027833:G:A	50	100	0.99	0.4706
5:158028130:C:T	50	100	1	0.471
5:158028276:A:G	50	100	0.99	0.4944
5:158028384:G:A	50	100	1	0.01543
5:158028588:A:G	50	100	1	0.02324
5:158028716:C:G	50	100	1	0.01634
5:158028721:C:A	50	100	1	0.06427
5:158028724:T:G	46	97.8	1	0.2449
5:158028784:G:A	50	96	0.98	0.06699
5:158028998:A:T	50	100	1	0.01543
5:158029183:A:G	50	100	1	0.2344
5:158029753:C:T	49	100	0.97	0.2268
5:158029815:T:A	50	100	1	0.2335
5:158029861:A:G	50	100	1	0.01543
5:158029883:C:A	50	100	1	0.01561
5:158029989:T:C	50	100	1	0.244
5:158030185:G:A	50	100	1	0.2593
5:158030281:T:C	50	100	1	0.01416
5:158030289:G:T	50	100	1	0.04375
5:158030320:T:C	50	98	1	0.02288
5:158030353:T:C	49	100	1	0.09695
5:158030566:C:T	50	100	1	0.04521
5:158030807:A:G	50	100	1	0.03468
5:158030836:G:A	50	98	1	0.2858
5:158030871:G:A	50	100	1	0.01616
5:158031137:G:A	50	100	1	0.2765
5:158031216:A:G	50	100	1	0.01543
5:158031226:G:A	50	100	1	0.2337
5:158031296:T:A	50	100	1	0.02324
5:158031412:C:T	50	100	0.99	0.224
5:158031613:C:A	49	100	0.96	0.01289
5:158031617:A:C	50	88	0.64	0.1038
5:158031619:C:A	50	88	0.64	0.1008
5:158032119:A:G	50	100	1	0.1169
5:158032159:G:C	50	100	1	0.2489
5:158032165:T:C	50	98	0.67	0.01362
5:158032290:A:G	50	100	1	0.02251
5:158032541:G:A	50	100	1	0.01616
5:158032612:A:T	50	100	1	0.2489
5:158032679:A:C	50	100	1	0.2182
5:158032807:A:G	50	100	1	0.01616
5:158032966:G:A	50	100	1	0.234
5:158033191:G:A	50	100	1	0.01616
5:158033479:G:A	50	100	0.99	0.09677
5:158033497:A:G	50	100	0.9	0.01344
5:158033661:C:T	50	100	1	0.2337
5:158033723:T:C	50	100	1	0.2789
5:158034200:C:T	50	100	1	0.06536
5:158034688:G:A	50	100	1	0.01616
5:158034886:T:C	50	100	1	0.2867
5:158035080:C:T	50	98	0.93	0.0394
5:158035621:T:G	50	100	1	0.2491
5:158035685:G:C	50	100	1	0.07335
5:158035858:C:T	50	100	1	0.0699
5:158035859:G:A	50	100	1	0.01543
5:158035936:A:G	50	100	1	0.02832
5:158035991:C:T	50	100	1	0.2685
5:158036250:A:G	50	100	1	0.02324
5:158036470:C:A	48	95.8	1	0.2493
5:158036482:T:G	50	96	1	0.2865
5:158036512:C:T	50	98	1	0.01652
5:158036513:G:T	50	100	1	0.01271
5:158036521:G:A	50	100	1	0.02324
5:158036574:C:A	50	100	1	0.01634
5:158036778:T:C	49	93.9	1	0.2865
5:158036934:C:T	50	100	1	0.06627
5:158037012:G:A	49	98	1	0.2326
5:158037106:A:C	47	97.9	0.92	0.01362
5:158037162:A:G	45	93.3	1	0.2876
5:158037168:T:C	43	95.3	1	0.3524
5:158037179:C:A	49	100	1	0.01634
5:158037241:C:T	50	100	1	0.01216
5:158037374:C:T	49	100	0.9	0.02124
5:158037403:C:T	49	100	1	0.2175
5:158037519:C:T	50	100	1	0.01652
5:158037597:A:G	50	100	1	0.2863
5:158037777:T:C	50	98	0.99	0.1964
5:158037822:C:T	50	100	1	0.02088
5:158037867:C:T	50	100	1	0.01307
5:158037942:G:A	50	98	1	0.01362
5:158037975:A:G	50	100	1	0.01634
5:158037996:G:T	50	98	1	0.2333
5:158038583:G:A	50	100	1	0.1267
5:158038646:G:T	50	100	1	0.0138
5:158038691:G:T	50	100	0.98	0.04267
5:158039007:A:G	50	100	1	0.2179
5:158039267:T:C	50	100	1	0.01634
5:158039414:C:T	50	100	1	0.01634
5:158039461:A:T	50	98	0.92	0.01997
5:158039514:G:C	50	100	1	0.02469
5:158039590:C:T	50	100	1	0.4789
5:158040063:A:G	50	100	1	0.2947
5:158040067:A:G	50	98	1	0.2863
5:158040125:A:G	50	100	0.9	0.02106
5:158040247:G:A	50	100	0.96	0.04684
5:158040317:A:G	50	100	1	0.4789
5:158040709:C:T	50	100	1	0.4297
5:158041099:T:C	50	100	1	0.478
5:158041100:G:A	50	100	1	0.01235
5:158041150:C:T	50	100	1	0.02215
5:158041177:T:C	50	96	1	0.478
5:158041619:T:G	50	100	1	0.01634
5:158041703:A:G	50	100	1	0.4779
5:158042134:G:A	50	98	1	0.2444
5:158042797:T:C	50	100	1	0.01452
5:158043774:C:G	50	100	0.98	0.01634
5:158043948:C:T	50	100	1	0.08969
5:158044033:A:G	50	100	1	0.01616
5:158044121:C:T	50	100	1	0.09223
5:158044141:C:T	50	100	1	0.02124
5:158045280:G:A	50	100	1	0.01162
5:158045337:A:G	50	100	1	0.4301
5:158045536:A:G	50	100	0.97	0.1369
5:158045737:C:T	50	100	1	0.09223
5:158046322:A:T	50	100	1	0.09205
5:158046462:A:T	50	100	1	0.01707
5:158046772:A:G	50	100	1	0.01162
5:158046799:A:G	50	100	1	0.1269
5:158046994:C:A	50	100	1	0.01398
5:158047150:C:T	50	100	1	0.01162
5:158047360:C:T	50	100	1	0.4316
5:158047582:C:T	50	100	1	0.2727
5:158047605:C:T	50	100	1	0.1619
5:158047758:C:T	50	100	1	0.0138
5:158047926:C:T	50	100	1	0.065
5:158048042:G:A	50	100	1	0.04539
5:158048202:T:A	50	100	1	0.02324
5:158048484:C:T	50	100	0.92	0.02052
5:158048562:T:C	50	100	1	0.01162
5:158049544:G:C	50	100	1	0.065
5:158049725:C:T	50	100	1	0.04539
5:158049952:A:G	50	100	0.99	0.4432
5:158050145:T:C	50	100	1	0.0138
5:158050585:A:G	50	100	1	0.065
5:158051021:T:C	50	100	1	0.01398
5:158051048:C:T	50	100	1	0.01398
5:158051383:A:G	50	100	1	0.08951
5:158051622:G:A	50	100	1	0.2843
5:158051889:G:A	50	100	1	0.01271
5:158052032:G:T	50	100	1	0.01398
5:158052284:A:T	46	91.3	0.99	0.2892
5:158052860:C:T	50	100	1	0.01398
5:158052861:A:G	50	100	1	0.3785
5:158052943:G:T	50	100	1	0.4906
5:158053044:A:G	50	100	1	0.4521
5:158053348:C:T	50	98	1	0.4466
5:158053508:T:C	50	100	1	0.01416
5:158053588:G:A	50	100	1	0.2859
5:158053821:G:A	50	100	1	0.09096
5:158054098:C:G	50	98	1	0.01979
5:158054244:C:T	50	100	0.98	0.01471
5:158054501:G:A	50	100	1	0.02179
5:158055246:G:A	50	100	1	0.343
5:158055250:G:A	50	100	1	0.2778
5:158055318:C:G	50	100	0.89	0.01344
5:158055893:T:G	50	100	1	0.01416
5:158056384:G:A	50	100	1	0.01416
5:158056459:A:G	50	100	0.98	0.01307
5:158056477:A:G	50	100	1	0.1162
5:158056528:A:G	50	100	1	0.09604
5:158056625:C:T	50	100	1	0.01416
5:158056857:C:G	50	100	1	0.1162
5:158056998:C:T	50	100	1	0.445
5:158057083:T:C	50	100	1	0.4488
5:158057113:A:G	50	100	1	0.06463
5:158057173:A:T	50	100	1	0.3742
5:158057511:C:A	50	100	1	0.01271
5:158058147:T:C	50	100	1	0.4488
5:158058164:T:C	50	100	0.96	0.05592
5:158058333:C:G	50	94	0.74	0.03322
5:158058363:C:T	50	100	0.97	0.09223
5:158058364:G:A	50	100	1	0.01416
5:158058710:C:A	50	100	1	0.1064
5:158058735:T:A	50	100	1	0.4448
5:158058774:G:A	50	100	1	0.01144
5:158059548:C:A	50	100	1	0.4339
5:158059645:C:A	50	100	1	0.4348
5:158059841:T:G	50	100	1	0.4475
5:158059876:G:A	50	100	1	0.02796
5:158059927:C:T	50	100	1	0.09386
5:158059962:T:C	50	100	1	0.463
5:158060010:T:C	50	100	1	0.01416
5:158060027:T:C	50	100	1	0.06336
5:158060543:A:G	50	100	1	0.02306
5:158060560:T:C	50	100	1	0.4488
5:158060564:T:A	50	100	1	0.1166
5:158060740:T:C	50	100	1	0.01416
5:158061150:C:T	50	100	1	0.01416
5:158061243:T:A	50	100	1	0.01634
5:158061416:A:C	49	100	0.98	0.06954
5:158061645:C:T	50	100	1	0.01416
5:158061647:T:C	50	100	1	0.2859
5:158061995:G:A	50	100	1	0.01471
5:158062019:A:G	50	100	1	0.08624
5:158062080:G:A	50	100	1	0.4323
5:158062286:C:T	50	100	1	0.01416
5:158062512:T:C	50	100	1	0.01416
5:158062760:C:T	50	100	1	0.4305
5:158062839:G:C	50	100	1	0.4341
5:158063228:G:A	50	100	1	0.01216
5:158063257:G:A	50	100	0.96	0.05937
5:158063277:C:A	50	100	1	0.01416
5:158063704:G:A	50	100	1	0.1166
5:158063827:T:C	50	100	1	0.2776
5:158064950:G:A	50	100	1	0.4341
5:158064960:G:T	50	100	0.75	0.01434
5:158065074:A:C	50	100	1	0.4495
5:158065313:A:T	50	100	1	0.4486
5:158065446:G:T	50	100	1	0.2776
5:158065468:G:A	50	100	1	0.1166
5:158065866:G:A	50	100	1	0.01416
5:158066308:C:T	50	100	1	0.4486
5:158066453:A:G	50	100	1	0.1024
5:158066712:A:C	50	100	1	0.01416
5:158066767:G:C	50	100	1	0.2776
5:158066874:G:A	50	100	1	0.4405
5:158066898:C:G	50	100	1	0.01416
5:158067358:C:A	50	100	1	0.01289
5:158067543:A:G	50	100	1	0.01416
5:158067851:C:T	50	100	1	0.291
5:158068196:G:T	49	100	0.65	0.01471
5:158068241:C:G	50	100	1	0.01434
5:158068244:G:A	50	100	0.99	0.2435
5:158068304:G:C	50	100	1	0.01416
5:158068851:G:T	50	100	1	0.01616
5:158068979:C:T	50	100	0.92	0.01816
5:158069038:G:A	50	100	1	0.4341
5:158069128:A:G	50	100	0.99	0.02215
5:158069370:G:T	50	100	1	0.02179
5:158069530:T:A	50	100	0.92	0.0207
5:158069625:C:G	50	100	1	0.2778
5:158069658:C:A	50	100	1	0.1275
5:158069659:T:G	50	100	1	0.1275
5:158069776:T:G	50	100	1	0.4488
5:158069880:G:C	50	100	1	0.01362
5:158070094:T:G	50	100	1	0.4631
5:158070627:T:C	50	100	1	0.04067
5:158070748:A:G	50	100	1	0.2431
5:158070790:T:G	50	100	1	0.01688
5:158071364:G:T	50	100	1	0.01416
5:158071444:T:A	50	100	1	0.01416
5:158071463:A:G	50	100	1	0.0256
5:158071767:A:G	50	100	1	0.4631
5:158071805:A:G	50	100	1	0.07952
5:158071851:C:T	50	100	1	0.4631
5:158071863:C:T	50	100	1	0.01416
5:158071915:A:C	50	100	1	0.2774
5:158072064:C:G	50	100	0.99	0.02215
5:158072450:A:C	50	100	1	0.02288
5:158072569:T:C	50	100	1	0.04539
5:158073521:T:A	50	100	1	0.1561
5:158073742:G:A	50	100	1	0.01398
5:158073752:G:A	50	100	1	0.1561
5:158073881:C:T	50	100	1	0.01707
5:158074184:C:T	50	100	1	0.01707
5:158074199:C:A	50	100	1	0.2774
5:158074226:T:C	50	100	1	0.01979
5:158074258:G:T	50	100	1	0.01271
5:158074262:G:A	50	100	1	0.4475
5:158074299:C:T	50	100	1	0.4336
5:158074527:G:T	50	100	0.98	0.04739
5:158074636:G:T	50	100	1	0.4339
5:158074801:C:A	50	100	1	0.1098
5:158074868:G:A	50	100	1	0.01707
5:158075932:C:T	50	100	1	0.06718
5:158076653:A:G	50	100	1	0.161
5:158076837:G:A	47	100	1	0.02469
5:158076909:G:A	50	100	1	0.2382
5:158076935:A:C	50	100	1	0.2382
5:158077060:A:T	50	98	1	0.2382
5:158077116:A:G	50	100	1	0.2382
5:158077506:T:G	50	100	0.98	0.01561
5:158077517:C:T	50	100	1	0.09913
5:158077627:C:G	50	100	1	0.2382
5:158077678:T:G	50	100	1	0.161
5:158078107:G:A	50	100	0.98	0.1612
5:158079332:C:T	50	100	1	0.2386
5:158079726:G:A	50	100	1	0.2847
5:158079871:C:T	50	100	1	0.02469
5:158079951:A:C	49	95.9	0.97	0.0915
5:158080190:G:A	50	100	1	0.2384
5:158080234:C:T	50	100	1	0.2384
5:158080483:T:C	50	100	1	0.4597
5:158080541:C:G	50	100	1	0.02469
5:158080583:A:C	50	100	1	0.2384
5:158081106:A:G	50	100	1	0.2384
5:158081558:C:T	50	98	1	0.2384
5:158082021:T:C	50	100	1	0.02469
5:158082515:C:T	50	100	1	0.2384
5:158082733:G:A	50	100	1	0.01598
5:158082762:A:G	50	100	1	0.2386
5:158083089:T:A	50	100	1	0.1015
5:158083111:G:A	50	100	1	0.1029
5:158083161:G:A	50	100	1	0.2386
5:158083232:T:C	50	100	0.97	0.02469
5:158083296:G:A	50	100	1	0.2386
5:158083348:T:C	50	100	1	0.4719
5:158083600:G:T	50	100	1	0.289
5:158083628:T:C	50	100	1	0.01416
5:158083697:C:T	50	100	0.96	0.04321
5:158083870:T:C	50	100	1	0.08007
5:158084716:G:A	50	100	1	0.0138
5:158085323:A:G	50	100	1	0.2386
5:158085405:G:A	50	100	1	0.03159
5:158085423:C:T	50	100	1	0.1614
5:158085807:A:G	50	100	1	0.02142
5:158086041:C:T	50	100	1	0.2386
5:158086364:T:A	50	100	1	0.01452
5:158086371:G:C	50	100	1	0.1169
5:158086396:G:T	50	100	1	0.1164
5:158086465:T:C	50	100	1	0.01452
5:158086729:C:A	50	100	1	0.2633
5:158086838:T:C	50	100	1	0.4713
5:158087010:G:A	50	100	1	0.1019
5:158087036:C:T	50	100	1	0.1282
5:158087542:C:A	50	96	0.98	0.4651
5:158087670:T:G	50	100	0.99	0.3348
5:158087845:G:A	50	100	1	0.01543
5:158088145:T:C	50	100	1	0.4719
5:158088536:A:T	50	100	1	0.4749
5:158088637:T:C	50	100	1	0.4746
5:158088787:A:G	50	100	1	0.4657
5:158089063:A:G	50	100	1	0.4764
5:158089126:T:C	50	100	1	0.4987
5:158089167:G:A	50	100	0.99	0.4749
5:158089250:G:A	50	100	0.96	0.04321
5:158089271:A:T	50	100	1	0.4749
5:158089324:C:T	50	100	0.99	0.01271
5:158089385:T:G	50	100	1	0.1289
5:158089398:C:T	50	100	1	0.4748
5:158089546:C:A	50	100	1	0.4748
5:158089597:A:T	50	98	1	0.2898
5:158089598:A:G	49	98	0.99	0.1636
5:158089630:G:A	50	98	1	0.4749
5:158089633:T:C	50	98	1	0.4749
5:158089745:C:G	50	100	1	0.2364
5:158090193:T:G	50	100	0.94	0.03377
5:158090341:A:G	50	100	0.99	0.1247
5:158090546:G:A	50	100	1	0.4773
5:158090573:C:G	50	100	1	0.4773
5:158090593:A:C	50	100	1	0.4731
5:158091238:A:G	50	100	1	0.4768
5:158091481:G:A	50	100	0.99	0.2331
5:158091523:T:C	50	100	1	0.01743
5:158092106:G:A	50	100	0.99	0.3408
5:158092661:T:C	50	100	0.99	0.3154
5:158093020:C:T	50	98	0.98	0.2665
5:158093131:A:T	50	98	0.96	0.1356
5:158093577:G:A	50	100	0.99	0.07498
5:158093663:A:G	50	100	0.98	0.3007
5:158093673:G:C	50	96	0.96	0.4717
5:158093682:G:A	50	100	0.99	0.3007
5:158093703:T:C	50	100	0.98	0.2131
5:158093816:T:C	50	100	0.99	0.3066
5:158094079:T:C	50	100	0.99	0.07625
5:158094333:G:A	50	96	0.96	0.2796
5:158094805:C:T	50	100	1	0.01017
5:158094815:G:A	50	100	0.98	0.03831
5:158094968:C:T	50	98	0.94	0.159
5:158094982:T:C	50	100	0.96	0.3348
5:158095092:G:T	50	100	0.95	0.1169
5:158095364:C:G	50	100	0.97	0.3355
5:158095752:G:C	50	100	0.96	0.01906
5:158095880:A:G	50	100	0.97	0.3361
5:158096143:A:G	50	100	0.97	0.3426
5:158096174:A:G	50	100	0.96	0.1166
5:158096288:C:A	50	100	0.96	0.4279
5:158096387:A:C	50	100	0.99	0.06572
5:158096455:A:G	50	100	0.99	0.05574
5:158096619:G:A	50	100	0.97	0.3972
5:158096634:G:T	50	100	0.96	0.3718
5:158097298:G:C	50	100	0.96	0.4188
5:158097326:G:T	50	100	0.96	0.4203
5:158098052:A:G	50	94	0.9	0.1656
5:158098314:C:T	50	100	0.98	0.01543
5:158098477:G:T	50	100	0.99	0.01616
5:158098564:T:C	50	100	0.97	0.3604
5:158098653:A:T	50	98	0.95	0.1331
5:158098845:T:G	50	100	0.98	0.2128
5:158098884:T:C	50	100	1	0.02179
5:158099017:T:A	50	100	0.98	0.03105
5:158099134:G:T	50	100	0.97	0.2342
5:158099246:G:A	50	98	0.98	0.1988
5:158099272:G:A	49	100	0.97	0.2485
5:158099359:G:A	50	100	0.97	0.2484
5:158099463:C:G	50	100	1	0.01888
5:158099503:G:T	50	100	1	0.0118
5:158099586:A:T	50	100	0.96	0.06463
5:158099819:C:T	49	98	0.98	0.2889
5:158100028:G:A	50	100	1	0.0236
5:158100049:G:A	50	100	0.96	0.2106
5:158100144:G:T	50	100	0.99	0.4058
5:158100339:T:C	50	100	0.98	0.3947
5:158100409:T:A	50	100	0.98	0.3949
5:158100481:T:G	50	100	1	0.01888
5:158101079:T:C	50	100	0.98	0.03286
5:158101171:T:C	50	100	0.93	0.1124
5:158101251:C:T	50	98	0.83	0.01743
5:158101278:T:G	50	100	0.95	0.05211
5:158101311:G:T	50	100	0.98	0.3932
5:158101433:G:A	50	100	0.98	0.1957
5:158101477:G:A	50	100	0.98	0.3931
5:158101520:G:A	50	100	1	0.01198
5:158102041:A:G	50	100	0.98	0.3731
5:158102219:C:T	50	100	0.98	0.3934
5:158102362:C:T	50	100	0.91	0.05592
5:158102649:C:T	50	98	0.97	0.1988
5:158103470:G:A	50	100	0.95	0.4012
5:158104286:G:A	50	96	0.82	0.11
5:158104299:C:T	50	98	0.89	0.136
5:158104312:C:T	50	98	0.93	0.3306
5:158104604:A:G	50	100	0.89	0.01144
5:158104613:G:A	50	98	0.89	0.02233
5:158104730:T:C	50	98	0.8	0.02088
5:158104890:T:C	50	100	0.84	0.02106
5:158104961:G:A	50	98	0.93	0.2952
5:158105119:G:T	50	100	0.89	0.1038
5:158105137:C:T	50	100	0.91	0.02124
5:158105371:G:A	50	98	0.94	0.2536
5:158105485:G:A	50	98	0.94	0.4334
5:158105550:C:A	50	100	0.9	0.01743
5:158106256:A:G	49	100	0.96	0.02669
5:158106611:C:T	50	100	0.96	0.02669
5:158106612:G:A	50	100	0.96	0.285
5:158106659:C:T	50	100	0.95	0.3328
5:158107347:T:A	50	100	0.95	0.1166
5:158108305:T:C	50	100	0.97	0.08751
5:158108311:C:G	50	100	0.94	0.01834
5:158108656:G:C	50	100	0.99	0.05447
5:158109552:A:G	50	100	0.98	0.08442
5:158109716:C:T	50	100	0.98	0.08442
5:158110556:A:G	50	100	0.99	0.01162
5:158110680:C:G	50	100	0.99	0.05483
5:158111697:C:T	50	100	1	0.02959
5:158111986:A:G	50	96	0.99	0.3671
5:158112002:T:C	50	96	0.98	0.4265
5:158112011:T:C	50	100	0.96	0.0256
5:158112239:A:G	50	100	0.98	0.1048
5:158112738:G:A	50	100	0.96	0.01598
5:158112744:T:A	50	96	0.99	0.3718
5:158113248:C:A	50	100	1	0.01144
5:158114008:C:T	49	95.9	0.99	0.3384
5:158114039:G:A	50	100	0.99	0.07244
5:158114093:T:C	50	96	0.98	0.4759
5:158114822:T:A	50	94	0.98	0.3907
5:158114887:G:A	50	96	0.99	0.337
5:158115443:A:G	50	100	0.98	0.01525
5:158115446:C:T	50	96	0.99	0.471
5:158115624:A:G	50	96	0.98	0.4719
5:158115693:T:A	50	96	0.98	0.3738
5:158115832:T:A	50	100	0.98	0.07298
5:158117018:T:G	50	98	0.95	0.1452
5:158117921:G:A	50	96	0.97	0.3466
5:158118268:G:C	50	96	0.98	0.3466
5:158118308:G:A	50	96	0.98	0.3123
5:158119064:G:A	50	100	0.82	0.01017
5:158119599:A:G	50	100	0.96	0.0472
5:158119882:A:C	50	98	0.98	0.156
5:158120004:G:A	50	100	0.94	0.0138
5:158120069:T:C	50	96	0.96	0.2674
5:158120422:T:C	50	100	0.97	0.01561
5:158120433:C:T	50	100	0.96	0.01452
5:158120453:G:T	50	100	1	0.02977
5:158120695:C:T	50	98	0.65	0.02197
5:158121347:C:A	50	100	0.98	0.05428
5:158121420:T:C	50	100	0.88	0.01253
5:158121752:G:C	50	100	0.93	0.04049
5:158122169:A:G	50	100	0.98	0.01017
5:158122363:A:G	50	100	1	0.02578
5:158122475:G:A	50	96	0.99	0.3952
5:158122531:C:A	50	100	0.91	0.01943
5:158123164:C:T	50	96	0.96	0.224
5:158123891:A:G	50	98	1	0.1614
5:158124316:G:A	50	98	0.98	0.1449
5:158124403:T:G	50	96	0.98	0.4504
5:158124519:G:A	50	94	0.99	0.3932
5:158124745:C:G	50	94	0.98	0.4038
5:158124826:G:C	50	100	0.96	0.03268
5:158124860:C:A	50	94	0.98	0.3932
5:158124888:C:G	50	100	0.97	0.01089
5:158125696:C:T	50	98	1	0.1469
5:158126356:C:T	50	96	0.98	0.3903
5:158126360:C:T	50	96	0.98	0.3903
5:158126405:T:G	50	100	0.99	0.1487
5:158126594:C:T	48	100	0.9	0.03268
5:158127426:C:T	50	100	0.93	0.03177
5:158127746:A:C	50	100	0.99	0.1465
5:158128224:C:T	50	100	0.95	0.01997
5:158128815:C:T	50	100	1	0.1173
5:158128844:T:C	50	94	0.8	0.06173
5:158128861:C:G	49	100	0.99	0.3831
5:158129439:A:C	50	98	1	0.1465
5:158129448:C:T	50	100	0.95	0.0236
5:158129502:G:A	50	100	1	0.1167
5:158129612:T:C	50	100	0.99	0.3733
5:158129707:G:A	50	100	0.96	0.01216
5:158129901:T:G	50	100	0.99	0.3853
5:158130100:T:C	50	100	0.99	0.3747
5:158130141:A:G	50	100	0.99	0.3805
5:158130413:A:G	50	100	0.98	0.4501
5:158130667:A:G	50	100	0.96	0.04466
5:158130898:G:A	50	96	0.92	0.2253
5:158131164:C:T	50	100	1	0.06481
5:158131396:C:T	50	100	1	0.06463
5:158131560:C:T	50	100	1	0.02342
5:158131925:G:A	50	100	0.99	0.378
5:158132106:A:G	50	98	0.98	0.3782
5:158132262:A:G	50	100	0.95	0.02015
5:158132351:C:T	50	100	1	0.02596
5:158132569:G:A	50	100	0.96	0.02324
5:158132971:C:T	50	96	0.99	0.3838
5:158133122:T:C	50	98	0.99	0.3749
5:158133560:G:A	50	100	0.95	0.02215
5:158133927:G:T	50	98	0.99	0.3753
5:158134286:C:T	50	98	0.92	0.02324
5:158134415:C:T	50	98	0.87	0.02996
5:158134596:A:G	50	100	1	0.01162
5:158134770:A:G	50	100	1	0.01144
5:158135497:C:T	50	100	1	0.01017
5:158135518:C:G	50	100	1	0.01017
5:158135706:C:A	50	100	1	0.02342
5:158136203:C:T	50	100	1	0.06518
5:158136575:A:T	50	94	0.63	0.02524
5:158136579:T:A	49	100	0.95	0.05719
5:158136581:T:A	50	98	0.95	0.06427
5:158137242:A:G	50	100	0.99	0.177
5:158137861:A:G	50	100	1	0.1547
5:158137909:A:T	50	100	1	0.0118
5:158138075:G:A	50	100	1	0.01434
5:158138091:A:G	50	100	0.79	0.01434
5:158138217:G:A	50	100	0.98	0.09423
5:158138249:T:C	50	100	0.86	0.02015
5:158138330:C:T	50	100	1	0.06481
5:158138338:T:G	50	100	1	0.01434
5:158138540:T:A	50	98	1	0.1164
5:158138689:C:A	50	98	0.99	0.3907
5:158138896:C:G	50	100	0.98	0.04031
5:158138960:C:T	50	100	0.99	0.2446
5:158139030:C:T	50	100	0.99	0.1233
5:158139053:G:A	50	98	0.99	0.402
5:158139079:A:G	50	100	1	0.1881
5:158139163:G:A	50	100	0.98	0.03468
5:158139511:G:A	50	100	1	0.1881
5:158140091:T:C	50	100	1	0.08497
5:158140145:G:A	50	100	0.99	0.09749
5:158140431:G:T	50	100	0.95	0.02088
5:158140509:A:T	50	100	0.99	0.09749
5:158140511:G:A	50	100	0.98	0.09749
5:158140615:T:A	50	100	0.99	0.09749
5:158140976:T:C	50	100	1	0.0118
5:158141104:C:G	50	100	1	0.1825
5:158141626:G:A	50	100	1	0.1939
5:158141724:C:T	50	100	0.98	0.01416
5:158141795:A:C	50	100	0.98	0.1941
5:158141900:G:T	50	100	0.99	0.1171
5:158142322:A:T	50	100	1	0.065
5:158142821:G:A	50	100	0.99	0.3891
5:158143218:T:G	50	100	0.99	0.1979
5:158143296:C:T	50	100	1	0.06518
5:158143411:C:T	49	100	1	0.1966
5:158143496:A:G	50	98	0.89	0.02905
5:158143540:C:T	50	100	0.99	0.1966
5:158143569:T:A	50	100	0.99	0.01289
5:158143596:A:G	50	100	1	0.1476
5:158143704:G:T	50	100	0.99	0.1972
5:158144163:C:T	50	100	0.92	0.01434
5:158144166:T:C	50	98	0.99	0.116
5:158144211:T:C	50	100	0.99	0.1966
5:158144399:A:G	50	100	0.94	0.01997
5:158144704:C:T	50	98	0.99	0.1968
5:158144831:A:C	50	98	0.99	0.183
5:158145134:G:C	50	100	0.96	0.02378
5:158145206:G:C	50	98	0.99	0.08497
5:158145816:A:T	50	100	0.98	0.1659
5:158145823:G:A	50	100	0.92	0.02179
5:158146090:G:A	50	100	1	0.09931
5:158146125:G:A	50	100	0.99	0.104
5:158146333:A:G	50	100	0.92	0.02179
5:158147039:G:A	50	100	1	0.0216
5:158147125:C:T	50	98	0.98	0.2153
5:158147258:G:A	50	100	0.92	0.02796
5:158147289:G:T	50	98	0.91	0.02306
5:158147606:C:T	50	100	1	0.01271
5:158147613:C:T	50	100	0.98	0.1184
5:158147902:C:G	50	100	0.99	0.1905
5:158148326:C:T	50	96	0.76	0.02179
5:158148621:T:C	43	95.3	0.68	0.01634
5:158148629:C:T	47	95.7	0.61	0.03468
5:158148835:C:T	47	95.7	0.94	0.07062
5:158149101:G:A	50	100	0.99	0.06572
5:158149166:C:T	50	100	0.99	0.04829
5:158149571:G:A	50	100	0.98	0.03813
5:158149977:C:T	50	100	0.96	0.01979
5:158150312:C:T	50	100	0.97	0.02524
5:158150367:G:A	50	100	0.98	0.07643
5:158150551:G:A	50	98	0.93	0.08061
5:158151518:C:T	50	98	0.98	0.3179
5:158151765:G:A	50	100	0.99	0.03359
5:158151841:C:T	50	98	0.97	0.1109
5:158152155:G:A	50	100	0.98	0.03359
5:158152281:G:A	50	100	0.98	0.03377
5:158152638:A:C	50	100	0.99	0.06554
5:158152858:A:C	50	100	0.92	0.0216
5:158152924:C:T	50	98	0.98	0.1423
5:158153050:C:G	50	100	0.98	0.03849
5:158153321:A:G	50	100	0.97	0.06917
5:158153554:G:C	50	100	0.97	0.0256
5:158154215:C:T	48	97.9	0.83	0.05664
5:158154356:T:A	50	100	0.95	0.01253
5:158154570:A:G	50	100	0.91	0.04739
5:158154714:C:T	50	98	0.76	0.01126
5:158154734:A:G	50	96	0.86	0.01307
5:158154760:C:T	50	100	1	0.01307
5:158154965:A:G	50	100	1	0.01307
5:158154974:T:A	50	100	0.93	0.01888
5:158155080:C:T	50	98	0.96	0.1345
5:158155551:T:C	50	98	0.9	0.02251
5:158155718:G:T	50	100	0.9	0.0138
5:158156311:T:A	50	98	0.9	0.02796
5:158157644:T:C	50	98	0.94	0.01888
5:158157884:T:C	50	100	0.73	0.0138
5:158158547:T:C	50	100	0.9	0.01525
5:158158897:A:G	50	100	0.8	0.05991
5:158159130:G:A	50	98	0.97	0.03413
5:158159131:C:G	50	92	0.86	0.28
5:158159245:T:G	50	100	0.91	0.4196
5:158160052:T:C	50	100	0.96	0.313
5:158160285:T:A	50	100	0.99	0.02524
5:158160408:C:T	50	100	1	0.01071
5:158160424:A:G	50	100	0.97	0.4811
5:158160427:C:G	50	100	0.97	0.03558
5:158160785:C:T	50	100	0.96	0.04975
5:158161209:G:C	50	100	0.99	0.07462
5:158161263:T:C	50	100	0.98	0.4824
5:158161354:C:A	50	100	0.96	0.1113
5:158161649:A:G	50	100	0.98	0.1954
5:158161699:G:A	50	100	0.98	0.09459
5:158161727:T:C	50	100	0.98	0.482
5:158161891:T:C	50	100	0.95	0.05047
5:158161911:A:G	50	96	0.96	0.01924
5:158161999:T:C	50	100	0.98	0.1954
5:158162339:T:C	50	100	0.97	0.1752
5:158162536:T:C	50	100	0.98	0.189
5:158163849:T:G	50	100	0.98	0.3629
5:158164304:C:T	50	100	0.97	0.1747
5:158164394:T:C	50	100	0.96	0.01852
5:158164563:T:A	50	100	0.98	0.3733
5:158164814:T:G	50	100	0.97	0.01979
5:158165168:G:A	50	100	0.96	0.0463
5:158165322:T:C	50	100	0.99	0.05065
5:158165396:G:A	50	100	0.98	0.3827
5:158165600:T:C	50	100	0.97	0.1761
5:158166206:G:A	50	100	0.97	0.09132
5:158166376:A:T	50	100	0.96	0.0443
5:158166823:C:T	50	100	0.97	0.05537
5:158167016:C:A	50	98	0.98	0.08896
5:158167140:C:T	50	100	0.99	0.04448
5:158167692:T:C	50	92	0.93	0.2538
5:158168076:G:A	50	100	0.9	0.03667
5:158169048:T:C	50	100	0.98	0.06481
5:158169208:C:T	50	100	1	0.03431
5:158169800:T:C	50	100	0.99	0.02397
5:158170060:T:C	50	100	0.99	0.01924
5:158170468:C:A	50	100	0.98	0.06155
5:158171015:A:G	50	98	0.99	0.189
5:158171364:T:G	50	100	1	0.01525
5:158171887:A:G	50	100	0.98	0.06173
5:158171991:T:C	50	100	1	0.01053
5:158172499:C:G	50	98	0.99	0.1874
5:158173140:T:A	50	100	0.97	0.0443
5:158173745:C:T	50	98	0.99	0.1941
5:158174001:G:A	50	100	0.91	0.02033
5:158174104:C:T	50	100	1	0.01525
5:158174395:G:A	50	98	0.94	0.09459
5:158174565:G:A	50	100	1	0.01525
5:158174924:C:G	50	100	0.98	0.06155
5:158175395:C:T	50	100	1	0.01525
5:158175811:A:G	50	100	1	0.01525
5:158175974:A:G	50	100	1	0.01344
5:158176634:T:C	50	100	1	0.01144
5:158176855:C:A	50	98	0.99	0.14
5:158176873:C:T	50	100	1	0.01325
5:158177204:A:G	50	98	1	0.3624
5:158177676:C:G	50	98	1	0.3424
5:158177766:A:G	50	100	1	0.01725
5:158177821:G:A	50	100	1	0.01107
5:158178400:A:C	50	98	1	0.3558
5:158178504:A:C	50	100	0.99	0.1414
5:158178608:A:G	50	100	1	0.01725
5:158179093:G:C	50	100	1	0.01107
5:158179383:G:A	50	100	1	0.01725
5:158179524:C:T	50	100	0.98	0.08297
5:158179569:C:G	50	98	1	0.3397
5:158179731:C:A	50	98	0.99	0.3017
5:158179937:G:A	50	100	0.98	0.04648
5:158180092:G:A	50	100	1	0.01743
5:158181268:A:G	50	100	1	0.01725
5:158181707:A:G	50	100	0.98	0.04702
5:158181756:T:G	50	100	0.98	0.04702
5:158182577:C:T	50	100	1	0.01743
5:158183119:T:A	50	98	1	0.3584
5:158183226:C:T	49	100	1	0.0187
5:158183245:G:A	49	100	0.97	0.06754
5:158183505:A:C	49	100	0.99	0.161
5:158183563:G:A	50	100	0.98	0.08315
5:158183698:C:A	50	98	1	0.01761
5:158184193:C:G	50	100	0.96	0.1418
5:158184487:T:C	50	100	1	0.161
5:158184538:A:C	50	98	1	0.1409
5:158184607:T:C	50	96	0.88	0.01507
5:158184706:A:G	50	100	1	0.1418
5:158184753:C:A	50	100	1	0.159
5:158184799:C:T	50	100	0.97	0.07244
5:158185133:T:G	50	100	1	0.161
5:158185371:T:C	50	100	0.98	0.0443
5:158185484:A:G	49	100	0.99	0.09477
5:158185739:C:G	50	100	0.87	0.01344
5:158185852:A:C	48	89.6	1	0.1736
5:158185964:T:G	49	100	1	0.0325
5:158186026:T:C	50	100	0.97	0.06754
5:158186169:T:G	50	98	1	0.3629
5:158186634:A:G	50	100	1	0.01725
5:158187030:G:A	50	98	1	0.1411
5:158187091:T:G	50	100	0.88	0.02887
5:158187234:C:T	50	100	1	0.03395
5:158187299:C:G	50	100	0.98	0.0463
5:158187388:A:G	50	100	1	0.01725
5:158187473:C:G	50	100	1	0.0679
5:158187570:G:T	50	100	0.98	0.03159
5:158187888:T:C	50	100	1	0.112
5:158187926:A:G	50	100	1	0.01725
5:158188027:C:T	50	100	1	0.1122
5:158188253:T:C	50	98	1	0.09368
5:158188254:T:C	48	100	1	0.01761
5:158188356:C:A	50	100	1	0.01525
5:158188405:C:T	50	100	1	0.02088
5:158188497:T:G	50	100	1	0.11
5:158188594:G:T	50	100	1	0.01162
5:158188619:G:T	50	96	0.95	0.215
5:158188629:C:T	50	100	1	0.06445
5:158188702:C:A	50	100	1	0.06772
5:158189140:C:T	50	100	1	0.1118
5:158189200:A:G	50	100	0.95	0.1627
5:158189446:A:C	50	98	0.98	0.372
5:158190268:G:A	50	100	0.98	0.03522
5:158190888:A:G	50	100	1	0.1138
5:158190901:T:C	50	100	1	0.01725
5:158191213:A:G	49	98	1	0.1137
5:158191280:G:A	50	100	1	0.1162
5:158191318:C:G	50	100	0.99	0.04793
5:158191639:A:T	50	100	1	0.01543
5:158191672:C:A	50	100	1	0.0955
5:158192726:G:A	50	100	1	0.03214
5:158193015:A:G	50	98	0.99	0.283
5:158193462:G:T	50	100	1	0.02505
5:158193547:A:G	50	96	0.98	0.04521
5:158193583:A:G	50	96	0.98	0.04739
5:158193607:T:C	50	96	0.99	0.04357
5:158194081:T:C	50	100	1	0.03341
5:158194168:C:A	50	100	1	0.01107
5:158194681:A:G	50	100	0.88	0.01852
5:158194776:A:T	50	94	0.96	0.09259
5:158195238:A:G	50	100	1	0.01253
5:158195317:C:G	50	100	1	0.1284
5:158195763:A:T	50	100	0.77	0.02197
5:158196524:T:G	50	100	0.95	0.02941
5:158197004:C:T	50	100	0.97	0.05138
5:158197639:T:C	50	100	0.99	0.03304
5:158197900:A:G	50	100	0.96	0.03377
5:158198191:T:G	50	100	0.96	0.03377
5:158198198:A:G	50	98	0.99	0.2867
5:158198291:C:T	50	100	1	0.2525
5:158198318:C:T	50	100	1	0.01707
5:158198743:T:C	50	100	1	0.02106
5:158199021:T:C	50	100	0.98	0.02015
5:158199299:C:T	50	100	1	0.1278
5:158199584:C:T	50	100	1	0.02306
5:158199846:T:C	50	100	0.99	0.03667
5:158199944:T:G	50	100	1	0.02106
5:158201210:G:A	50	100	1	0.07807
5:158201304:T:A	50	100	1	0.03341
5:158201471:G:A	50	100	1	0.01053
5:158201817:C:T	50	100	1	0.01688
5:158202567:G:A	50	100	1	0.126
5:158203060:C:T	50	100	1	0.128
5:158203115:C:T	50	100	0.99	0.3533
5:158203138:C:T	50	96	0.91	0.09858
5:158203252:C:T	50	98	0.99	0.0236
5:158203561:C:T	50	100	1	0.15
5:158203580:C:T	50	100	0.96	0.02015
5:158203744:C:T	50	100	0.99	0.02106
5:158203747:C:T	50	100	0.99	0.02397
5:158204077:A:G	50	100	0.98	0.05229
5:158204106:T:G	50	100	1	0.07861
5:158204122:G:A	50	100	1	0.08932
5:158204285:G:A	50	100	1	0.1345
5:158204595:T:C	50	100	0.96	0.04067
5:158205509:T:C	50	100	1	0.1356
5:158205596:G:A	50	100	1	0.2832
5:158205780:A:G	50	100	1	0.1356
5:158205907:A:G	50	100	1	0.01035
5:158205955:T:C	50	100	1	0.1698
5:158206158:T:C	50	98	0.98	0.03431
5:158206492:A:T	50	100	0.96	0.02015
5:158206649:C:T	50	100	0.97	0.01398
5:158206674:T:C	48	87.5	0.96	0.06645
5:158206701:G:A	50	100	0.99	0.03341
5:158206708:T:C	49	98	1	0.2771
5:158206867:T:C	50	100	0.99	0.2769
5:158207157:G:C	50	100	0.98	0.03431
5:158207669:A:G	50	100	1	0.1353
5:158208221:C:A	50	100	1	0.2761
5:158208391:G:T	50	100	1	0.0167
5:158209258:A:G	50	100	1	0.3393
5:158210010:T:C	50	100	1	0.15310000000000001
5:158210082:T:G	50	100	1	0.01688
5:158210165:T:A	50	98	0.89	0.02614
5:158210175:T:A	50	98	0.96	0.04521
5:158210177:T:A	50	100	0.99	0.05174
5:158210268:C:T	49	100	0.99	0.1362
5:158210314:C:T	50	100	1	0.2496
5:158210335:C:T	50	100	0.99	0.1362
5:158210771:A:T	50	100	1	0.07771
5:158210931:A:G	50	98	1	0.02596
5:158211047:T:C	50	100	1	0.03649
5:158211159:A:G	50	100	1	0.1805
5:158211310:C:T	50	100	1	0.01071
5:158211344:T:G	50	100	1	0.3379
5:158211711:C:T	50	100	0.98	0.01743
5:158211821:A:T	50	98	0.94	0.06845
5:158212022:C:T	50	100	1	0.1474
5:158212654:C:G	50	100	0.9	0.01743
5:158212929:A:G	50	100	1	0.3595
5:158213459:C:G	50	100	1	0.01071
5:158213958:C:A	50	100	0.87	0.0207
5:158214217:T:A	50	100	1	0.339
5:158214755:C:A	50	100	1	0.158
5:158214770:G:A	50	100	1	0.276
5:158214898:T:C	50	100	1	0.01325
5:158215216:G:A	50	98	1	0.02614
5:158215443:C:T	50	94	0.93	0.03722
5:158215484:G:A	50	100	1	0.3399
5:158215928:A:G	50	98	1	0.02033
5:158216321:T:C	50	100	1	0.3406
5:158216413:G:T	50	100	1	0.08442
5:158216590:C:T	50	98	1	0.02596
5:158216622:C:T	50	98	1	0.02596
5:158217827:A:G	50	100	1	0.3609
5:158218199:C:A	50	98	1	0.3355
5:158218415:T:G	50	98	1	0.03649
5:158218510:C:A	50	98	1	0.02596
5:158218894:T:C	50	100	1	0.0167
5:158218895:G:A	50	100	1	0.01071
5:158218919:G:A	50	100	1	0.1467
5:158219215:C:T	50	100	1	0.2889
5:158219244:T:C	50	100	1	0.3751
5:158219272:A:C	50	100	1	0.3128
5:158219581:C:A	50	100	1	0.1267
5:158219606:G:C	50	100	1	0.3401
5:158220308:C:T	50	100	1	0.1467
5:158220383:T:C	50	100	1	0.02487
5:158220789:G:A	50	100	1	0.3388
5:158221024:G:A	50	98	1	0.03613
5:158221722:T:C	50	98	1	0.03613
5:158221747:C:T	50	100	0.98	0.07643
5:158221810:G:A	50	100	1	0.0207
5:158222502:T:A	50	98	1	0.03613
5:158222673:T:C	50	100	1	0.1471
5:158223337:A:G	50	100	1	0.01543
5:158223439:G:A	50	100	1	0.3602
5:158223788:G:A	50	100	1	0.01053
5:158224606:C:T	50	100	1	0.01543
5:158224684:C:T	50	100	1	0.07298
5:158225021:C:T	50	100	0.96	0.05846
5:158225073:A:G	50	100	1	0.1271
5:158225298:C:T	50	98	1	0.0256
5:158225841:A:G	50	98	1	0.03613
5:158226208:A:T	26	88.5	0.74	0.1311
5:158226377:A:G	50	100	1	0.0167
5:158226424:T:C	50	98	1	0.03613
5:158227125:A:G	50	100	1	0.36
5:158227415:A:T	50	100	1	0.126
5:158227917:A:G	50	100	1	0.07625
5:158228036:T:C	50	100	0.95	0.199
5:158228240:G:A	50	100	0.99	0.4528
5:158228788:A:G	50	100	1	0.01979
5:158229178:A:C	50	100	1	0.07153
5:158229764:G:A	50	92	0.97	0.1325
5:158229887:G:T	50	96	1	0.4087
5:158229888:G:T	50	96	1	0.394
5:158230005:G:A	50	88	1	0.07371
5:158230010:C:A	50	86	1	0.4548
5:158230233:T:C	49	89.8	1	0.07171
5:158230234:G:A	50	88	1	0.07099
5:158230253:C:T	48	97.9	1	0.4539
5:158230598:G:T	50	98	0.97	0.08715
5:158230646:A:G	50	96	1	0.02197
5:158230846:T:C	50	100	1	0.09804
5:158230981:A:T	50	100	1	0.4339
5:158230990:A:T	50	100	1	0.4366
5:158231075:C:A	49	98	1	0.08715
5:158231187:A:G	50	98	0.99	0.3074
5:158231467:G:A	50	100	1	0.4544
5:158232050:C:G	50	98	0.99	0.02052
5:158232620:T:C	50	100	1	0.1031
5:158233405:C:A	50	98	1	0.0817
5:158234399:C:A	50	100	1	0.1035
5:158234863:T:C	50	100	0.98	0.4719
5:158235254:G:A	50	100	1	0.1097
5:158237087:A:G	50	100	1	0.07553
5:158237828:T:C	50	100	1	0.07262
5:158237907:G:A	49	100	0.98	0.4592
5:158239576:A:G	50	100	0.99	0.4535
5:158239728:G:T	50	100	0.98	0.07135
5:158240016:T:A	49	77.6	0.91	0.3669
5:158240018:A:C	46	100	0.98	0.07208
5:158240020:A:C	50	100	0.94	0.02397
5:158241008:C:T	50	100	1	0.01089
5:158241226:A:G	50	100	1	0.02215
5:158241432:G:T	50	98	0.98	0.2249
5:158241703:C:T	50	92	0.98	0.07462
5:158241841:A:G	50	100	1	0.01071
5:158242118:G:A	50	98	0.88	0.03359
5:158243581:T:G	50	96	0.98	0.4822
5:158243715:C:T	50	98	0.98	0.01053
5:158244405:G:C	50	100	0.98	0.01652
5:158244781:G:T	50	100	0.99	0.2533
5:158244956:C:T	50	100	0.99	0.0541
5:158245200:A:G	50	100	0.98	0.2807
5:158245493:C:T	50	98	0.98	0.2785
5:158246484:C:T	50	100	1	0.02814
5:158246512:G:A	50	100	0.99	0.01071
5:158246797:A:C	50	100	1	0.1118
5:158247480:T:C	50	100	0.94	0.02015
5:158247506:C:A	50	100	1	0.04412
5:158248152:C:T	50	100	0.99	0.04448
5:158248341:C:T	50	100	0.99	0.136
5:158249019:A:G	50	100	1	0.1118
5:158249311:T:C	50	100	1	0.03976
5:158249533:T:G	50	100	1	0.01071
5:158249645:T:G	50	98	0.78	0.02033
5:158249793:C:T	50	98	1	0.2104
5:158249821:G:A	50	98	1	0.2106
5:158249924:G:C	50	100	1	0.112
5:158249944:T:A	50	96	0.94	0.1282
5:158250040:G:T	50	100	1	0.1349
5:158250256:G:A	50	100	1	0.1122
5:158250389:C:T	50	100	1	0.01307
5:158251567:A:G	50	100	1	0.2111
5:158251625:T:C	50	100	1	0.01071
5:158251708:C:A	49	100	0.94	0.06373
5:158251727:A:G	50	100	1	0.03976
5:158251809:A:G	50	100	0.99	0.3985
5:158252233:T:A	50	100	1	0.04031
5:158252509:G:T	50	100	1	0.03631
5:158252933:G:A	50	100	1	0.03649
5:158253229:C:T	50	100	0.98	0.03631
5:158253701:C:T	50	100	1	0.04049
5:158253907:T:C	50	100	1	0.04049
5:158254405:T:G	50	100	0.99	0.2854
5:158255192:G:C	50	100	1	0.01325
5:158256452:C:A	50	100	1	0.01616
5:158256517:C:T	50	100	0.89	0.02288
5:158256569:C:T	50	100	0.92	0.03867
5:158256577:A:G	50	100	0.98	0.03867
5:158256668:C:T	50	100	1	0.08515
5:158256816:G:A	50	100	1	0.02378
5:158257773:T:C	50	100	1	0.08515
5:158257815:A:T	50	100	1	0.4018
5:158258049:A:G	50	100	0.92	0.04902
5:158258122:A:G	50	100	1	0.02687
5:158258333:A:G	50	100	1	0.04049
5:158258421:G:A	50	100	1	0.4
5:158258532:C:T	50	100	0.99	0.08224
5:158258809:A:G	50	100	0.99	0.0935
5:158259155:A:G	50	100	0.97	0.03831
5:158259235:C:G	50	96	1	0.4016
5:158259343:C:A	49	98	1	0.03322
5:158259488:C:A	50	100	1	0.01797
5:158259493:T:C	50	82	1	0.1356
5:158259683:C:T	49	100	0.96	0.06972
5:158259735:G:A	50	100	1	0.03976
5:158260055:C:G	50	100	1	0.04067
5:158260121:G:C	50	100	0.99	0.4477
5:158260453:A:T	50	100	1	0.02814
5:158260561:A:C	50	100	1	0.02687
5:158260602:T:C	50	100	0.92	0.01017
5:158260739:T:A	50	100	1	0.02687
5:158261264:T:C	50	100	0.98	0.287
5:158262161:A:G	50	100	1	0.08533
5:158262844:C:T	50	100	1	0.4537
5:158263924:G:A	50	100	0.99	0.05174
5:158263939:T:A	50	100	1	0.01797
5:158264037:A:C	50	100	0.99	0.02905
5:158264206:C:T	50	100	1	0.04049
5:158264391:C:T	50	100	1	0.01071
5:158264741:C:T	50	100	1	0.04049
5:158265300:C:A	50	100	1	0.02288
5:158265705:A:T	50	100	1	0.02288
5:158266793:T:C	50	100	0.99	0.08224
5:158267217:C:A	50	100	1	0.02741
5:158267269:G:T	50	100	1	0.04049
5:158267270:C:A	49	100	1	0.04049
5:158267695:C:T	50	100	0.97	0.02832
5:158267858:G:T	50	96	0.94	0.12
5:158268325:C:T	50	100	0.97	0.02832
5:158268451:C:T	50	100	0.98	0.2814
5:158268709:T:C	50	100	0.98	0.01652
5:158268731:T:A	50	100	1	0.04049
5:158269579:G:A	50	100	0.95	0.0285
5:158269801:C:T	49	100	0.97	0.04121
5:158269997:C:T	50	96	0.97	0.04103
5:158270041:T:C	49	98	0.98	0.4749
5:158270090:A:G	50	100	0.98	0.282
5:158270224:G:A	50	100	1	0.04049
5:158270692:C:T	50	100	1	0.02687
5:158270746:G:A	50	100	0.98	0.2852
5:158271107:C:A	50	100	0.99	0.476
5:158271203:C:T	50	94	0.94	0.15310000000000001
5:158271410:C:T	50	100	0.99	0.2816
5:158271962:C:A	50	100	0.84	0.01543
5:158272124:A:G	50	100	0.99	0.4751
5:158272160:G:A	50	100	0.99	0.4751
5:158272492:G:A	50	100	1	0.01071
5:158272778:T:C	50	100	0.98	0.02796
5:158272928:A:C	50	100	1	0.01071
5:158274002:G:A	50	100	1	0.1407
5:158274084:A:C	50	100	0.96	0.01307
5:158274099:C:T	50	100	1	0.03631
5:158274107:A:G	50	100	1	0.04067
5:158274330:C:T	50	100	0.98	0.4771
5:158274525:A:G	50	100	1	0.1411
5:158275265:A:G	50	100	0.99	0.05447
5:158275733:G:C	50	100	1	0.04067
5:158276118:T:C	50	100	1	0.02306
5:158276189:T:G	50	100	0.99	0.05192
5:158276671:G:A	50	100	1	0.4001
5:158276835:C:T	50	100	1	0.09677
5:158276871:G:T	50	100	1	0.1097
5:158276995:G:A	50	100	0.99	0.01126
5:158277136:C:A	50	96	1	0.3976
5:158277151:G:A	50	100	0.96	0.01289
5:158277324:A:G	50	96	0.96	0.1311
5:158277415:A:G	50	100	1	0.09332
5:158277848:A:T	50	100	0.96	0.02578
5:158277989:G:T	50	98	0.92	0.02106
5:158277998:T:C	50	100	1	0.01089
5:158278060:T:C	50	100	1	0.03994
5:158278232:G:A	50	100	1	0.04067
5:158278245:T:C	50	100	0.98	0.4715
5:158278706:G:A	50	100	1	0.04067
5:158278786:G:A	50	98	1	0.3998
5:158278790:T:C	50	100	0.99	0.08442
5:158279942:A:G	50	100	0.99	0.02959
5:158280047:C:T	50	100	0.94	0.02142
5:158280091:A:G	50	98	0.96	0.1086
5:158280563:C:T	50	100	0.97	0.3297
5:158280580:G:T	50	100	0.96	0.02469
5:158280787:G:A	50	100	1	0.04067
5:158280998:A:G	50	100	1	0.02814
5:158281149:G:A	50	100	1	0.02832
5:158281190:C:T	50	100	0.96	0.1115
5:158281297:C:T	50	98	0.99	0.07444
5:158281830:G:A	50	100	0.99	0.1707
5:158281855:A:C	50	100	0.99	0.07444
5:158282137:G:T	50	98	0.98	0.2195
5:158282199:A:T	50	98	0.97	0.2197
5:158282493:C:A	50	98	0.98	0.2191
5:158282527:G:A	50	100	0.99	0.0207
5:158282561:G:C	50	98	0.98	0.2175
5:158283040:C:G	50	100	0.95	0.05374
5:158283114:C:A	50	96	0.96	0.2177
5:158283205:C:T	50	100	1	0.01035
5:158283206:T:G	50	100	0.99	0.02923
5:158283450:C:T	50	96	0.96	0.1256
5:158283651:C:T	50	100	0.95	0.01434
5:158283656:T:C	50	100	1	0.02633
5:158283756:A:T	50	84	0.9	0.3128
5:158283813:A:G	50	100	0.88	0.02723
5:158283914:C:T	50	100	0.86	0.01216
5:158284696:C:G	50	100	0.91	0.02923
5:158285287:C:T	50	100	0.99	0.06137
5:158286006:A:G	50	100	0.98	0.09078
5:158286307:G:T	50	100	0.99	0.4555
5:158286769:A:T	50	100	0.99	0.02651
5:158286824:C:T	50	100	1	0.08388
5:158286850:C:A	50	100	1	0.0837
5:158287001:G:A	50	100	1	0.0207
5:158287105:A:G	50	100	1	0.02977
5:158288358:A:G	50	100	1	0.09114
5:158288619:C:A	50	100	0.99	0.09078
5:158289196:A:T	50	100	1	0.09078
5:158289580:T:A	50	100	0.98	0.0158
5:158289680:A:G	50	100	1	0.09078
5:158290898:C:A	50	100	1	0.197
5:158291278:A:G	50	100	1	0.02923
5:158291356:C:T	50	100	1	0.09132
5:158291367:G:C	50	100	1	0.01289
5:158291800:G:T	50	100	1	0.04339
5:158292039:G:A	50	98	0.93	0.2447
5:158292046:A:G	50	100	1	0.0846
5:158292173:G:A	50	100	1	0.09132
5:158292196:T:C	50	100	1	0.01107
5:158292431:A:C	50	100	1	0.0138
5:158292514:G:A	50	100	1	0.02814
5:158292637:C:T	50	100	1	0.09132
5:158292839:G:T	50	100	1	0.05465
5:158293495:C:T	50	100	1	0.0443
5:158293712:T:C	50	100	1	0.02741
5:158293959:C:A	50	100	1	0.05465
5:158294033:A:G	50	100	1	0.2876
5:158294181:A:T	50	100	1	0.2106
5:158294543:T:C	50	100	1	0.05628
5:158294620:T:C	50	100	0.78	0.01616
5:158295049:C:T	50	98	0.96	0.439
5:158295143:T:C	50	100	1	0.09132
5:158295265:C:T	50	100	1	0.1601
5:158295707:C:T	50	100	1	0.2099
5:158295731:T:C	50	100	1	0.09114
5:158296041:A:T	50	100	0.99	0.01779
5:158296788:C:T	50	100	1	0.05447
5:158297495:G:A	50	100	1	0.03903
5:158297544:A:T	50	100	1	0.209
5:158297554:A:G	50	92	0.92	0.0423
5:158297697:G:A	50	100	1	0.2088
5:158297894:T:C	50	100	0.89	0.01961
5:158297968:G:A	26	88.5	0.68	0.01471
5:158298036:A:G	49	98	1	0.03068
5:158298582:C:A	50	100	1	0.06137
5:158298716:C:T	50	100	1	0.05447
5:158298717:G:A	50	100	1	0.4555
5:158299272:G:A	50	100	1	0.05447
5:158299662:C:A	50	100	1	0.4555
5:158299791:C:T	50	100	1	0.05483
5:158299997:G:T	50	100	1	0.05483
5:158300115:A:C	50	100	1	0.05592
5:158300403:G:A	50	100	0.98	0.01779
5:158300441:G:C	50	98	0.93	0.2453
5:158300500:A:G	50	100	1	0.01107
5:158300640:C:T	50	100	0.99	0.2202
5:158300727:G:T	50	100	0.99	0.3811
5:158300905:G:C	50	100	0.99	0.4009
5:158300906:A:T	50	100	1	0.02941
5:158300991:C:T	50	100	0.99	0.108
5:158301076:C:T	50	100	0.99	0.08043
5:158301314:G:A	50	100	0.98	0.03377
5:158301399:G:A	50	100	1	0.0285
5:158301428:C:T	50	100	0.99	0.07716
5:158301450:A:C	50	100	0.99	0.3716
5:158301481:T:C	50	100	1	0.0463
5:158301487:C:A	50	100	1	0.04484
5:158301528:A:G	50	100	0.99	0.07716
5:158301622:A:T	50	100	1	0.03649
5:158301876:G:T	50	100	1	0.0463
5:158301987:A:G	50	100	0.99	0.3531
5:158302049:T:A	50	100	0.99	0.3531
5:158302192:T:C	50	100	1	0.0463
5:158302528:A:T	50	100	1	0.04611
5:158302774:C:T	50	100	1	0.03776
5:158302968:G:A	50	100	1	0.03903
5:158303127:A:G	50	100	1	0.02233
5:158303266:T:A	50	100	0.96	0.01525
5:158303475:G:A	50	100	0.99	0.27
5:158303792:T:C	50	98	0.99	0.4688
5:158303909:A:G	50	100	1	0.293
5:158304353:A:C	50	100	1	0.01017
5:158304400:A:G	50	100	1	0.2927
5:158304427:T:A	50	100	1	0.01289
5:158304695:A:G	50	100	0.99	0.0138
5:158304963:C:T	50	98	1	0.02832
5:158305041:C:T	50	100	1	0.1892
5:158307117:T:G	50	98	1	0.2035
5:158307324:G:A	50	100	1	0.01289
5:158307332:T:A	50	100	1	0.2614
5:158307410:C:T	50	100	1	0.2602
5:158307418:T:A	50	100	1	0.2602
5:158307633:A:G	50	100	1	0.2021
5:158307754:G:A	50	100	1	0.2598
5:158307850:A:G	50	100	1	0.02651
5:158307852:G:A	50	100	1	0.2598
5:158307980:G:A	50	100	1	0.2598
5:158308027:G:A	50	100	0.98	0.07625
5:158308208:G:T	50	100	1	0.26
5:158308228:T:G	50	100	0.99	0.2598
5:158308560:A:G	50	100	0.99	0.07662
5:158308594:C:T	50	100	1	0.2023
5:158308725:A:G	50	100	0.99	0.4711
5:158308929:T:C	50	100	0.97	0.04158
5:158308979:G:A	50	100	0.97	0.02923
5:158308985:G:A	50	100	0.98	0.07643
5:158309208:T:A	50	100	0.98	0.04285
5:158309224:C:G	50	100	0.98	0.07662
5:158309556:T:C	50	98	0.99	0.07662
5:158309701:C:A	50	100	1	0.3371
5:158309912:C:T	40	100	0.75	0.01725
5:158309916:C:T	40	92.5	0.69	0.0354
5:158309920:C:T	42	85.7	0.66	0.05447
5:158310239:C:T	49	98	1	0.2605
5:158310392:A:G	50	98	0.92	0.01362
5:158310554:C:A	50	98	0.99	0.2605
5:158310836:T:G	50	100	1	0.01489
5:158310882:G:A	50	100	1	0.02669
5:158311031:A:G	50	100	0.99	0.04139
5:158311109:T:C	50	100	0.99	0.2745
5:158311120:A:C	50	100	0.96	0.02814
5:158311286:C:T	50	100	1	0.01489
5:158312156:T:G	50	100	1	0.2609
5:158312166:A:G	50	100	1	0.07607
5:158312260:T:C	50	100	1	0.2039
5:158312268:C:T	50	100	1	0.04248
5:158313103:T:C	50	100	1	0.03032
5:158313245:C:T	50	100	1	0.01071
5:158313594:G:A	50	100	1	0.2605
5:158313911:T:C	50	100	1	0.2743
5:158314162:G:A	50	100	1	0.2603
5:158314178:G:A	50	100	1	0.04067
5:158314203:A:G	50	100	1	0.01126
5:158314753:C:A	50	100	1	0.4775
5:158314849:C:T	50	98	1	0.2044
5:158315243:T:A	50	100	1	0.02887
5:158315273:C:T	50	100	1	0.2607
5:158315383:C:T	50	100	1	0.02669
5:158315908:T:C	50	100	1	0.3408
5:158316287:C:T	50	100	0.99	0.258
5:158316309:G:A	50	98	1	0.1973
5:158316583:G:A	50	100	1	0.01344
5:158316738:C:T	50	100	0.98	0.07607
5:158316773:G:T	50	100	0.98	0.3758
5:158316878:C:T	50	98	0.92	0.01307
5:158317382:C:A	50	100	1	0.2938
5:158317801:G:A	50	100	1	0.01634
5:158318161:G:C	50	100	1	0.2939
5:158318173:T:C	50	100	1	0.2939
5:158318255:C:T	50	100	1	0.4978
5:158318366:T:C	50	100	1	0.06572
5:158318466:C:T	50	100	0.97	0.1883
5:158318759:C:T	50	100	1	0.02669
5:158319092:C:T	50	100	1	0.492
5:158319166:C:G	50	100	1	0.03123
5:158319282:T:C	50	100	1	0.3716
5:158319302:C:T	50	100	1	0.2672
5:158319341:C:A	50	100	1	0.3716
5:158319625:T:C	50	100	1	0.3716
5:158319828:C:A	50	100	1	0.03268
5:158319836:C:T	50	100	1	0.4926
5:158319844:C:T	50	100	1	0.2106
5:158319882:G:A	50	100	1	0.3716
5:158320078:C:A	50	100	1	0.2175
5:158320385:A:G	50	100	1	0.07662
5:158320441:A:G	50	100	1	0.3716
5:158320785:G:A	50	100	1	0.3713
5:158320989:A:T	50	100	1	0.07698
5:158321197:G:C	50	100	1	0.3716
5:158321262:A:G	50	100	1	0.3718
5:158321498:C:T	50	100	1	0.01852
5:158321557:A:G	50	100	1	0.02687
5:158321572:T:A	50	100	0.79	0.01543
5:158321583:T:C	50	100	1	0.02451
5:158322054:A:C	50	100	1	0.02469
5:158322101:G:C	50	100	1	0.3716
5:158322346:C:T	49	100	0.92	0.0374
5:158322480:T:A	50	100	1	0.372
5:158323126:C:T	50	98	1	0.3716
5:158323304:A:G	50	100	1	0.0325
5:158323341:A:G	50	100	1	0.3698
5:158323412:C:A	50	100	1	0.02705
5:158323546:T:C	50	100	1	0.3716
5:158323661:A:T	50	100	1	0.3722
5:158323806:G:T	50	100	1	0.02015
5:158323995:A:G	50	100	1	0.3724
5:158324129:G:A	50	100	1	0.3724
5:158324992:C:G	50	100	1	0.4911
5:158325378:G:A	50	98	0.97	0.2128
5:158325504:G:A	50	100	1	0.02705
5:158325673:G:T	50	100	1	0.02778
5:158326097:T:C	50	100	1	0.06609
5:158326406:A:G	50	100	1	0.3731
5:158326532:A:G	50	100	1	0.2115
5:158327366:A:T	50	100	1	0.06082
5:158327413:A:G	50	100	1	0.03159
5:158327451:T:C	50	100	1	0.03776
5:158327487:C:T	50	100	1	0.02705
5:158327635:A:G	50	100	1	0.02505
5:158327920:A:T	50	100	1	0.07062
5:158328460:T:C	50	100	1	0.02524
5:158328613:C:T	50	100	1	0.02705
5:158328747:C:T	50	100	1	0.3729
5:158328854:A:G	50	98	0.98	0.0886
5:158329073:A:G	50	100	0.84	0.01707
5:158329197:A:G	50	98	1	0.02705
5:158329215:A:T	50	100	1	0.3733
5:158329548:A:G	50	100	0.84	0.01543
5:158330223:T:A	50	100	1	0.301
5:158330663:G:A	50	100	1	0.301
5:158330936:G:A	50	100	1	0.02669
5:158331154:T:C	50	100	1	0.2166
5:158331163:C:T	50	100	1	0.03214
5:158331210:A:T	50	100	1	0.3727
5:158331267:G:A	50	100	1	0.02705
5:158331435:A:G	50	100	1	0.3008
5:158331532:T:C	50	100	1	0.3008
5:158331770:A:T	50	100	1	0.03068
5:158331888:G:A	50	100	1	0.0443
5:158332270:G:T	50	100	1	0.02741
5:158332489:A:C	50	100	0.99	0.03123
5:158332585:C:G	50	100	1	0.02705
5:158332662:G:A	50	100	0.96	0.03776
5:158332688:G:T	50	100	1	0.3008
5:158332874:T:G	50	100	1	0.02705
5:158333239:T:C	50	100	1	0.3008
5:158333390:G:A	50	100	1	0.0443
5:158333507:T:C	50	100	1	0.0325
5:158333690:A:G	50	100	1	0.4924
5:158333762:G:A	50	100	1	0.2068
5:158334051:G:A	50	100	1	0.3733
5:158334070:T:A	50	100	1	0.02705
5:158334548:C:T	50	100	1	0.05519
5:158334986:T:C	50	100	0.99	0.3464
5:158335218:A:G	50	100	1	0.3735
5:158335316:G:A	50	100	1	0.02705
5:158335477:G:T	50	100	1	0.2101
5:158335687:A:G	50	100	0.98	0.07462
5:158335929:T:C	47	95.7	0.89	0.1418
5:158335931:T:C	47	97.9	0.99	0.2347
5:158335964:G:T	49	100	1	0.01235
5:158336117:T:G	50	100	1	0.02669
5:158336164:T:A	49	98	0.95	0.04503
5:158336328:T:C	50	100	1	0.36870000000000003
5:158336497:C:G	50	100	0.9	0.01289
5:158336750:G:A	50	100	1	0.2131
5:158337738:C:T	50	98	1	0.03994
5:158337826:A:G	50	100	1	0.02723
5:158337965:A:C	50	100	1	0.03177
5:158338735:T:A	50	100	1	0.3413
5:158338926:A:G	50	100	1	0.3413
5:158339159:C:T	50	100	1	0.06627
5:158339270:C:T	50	100	1	0.07026
5:158339295:T:C	50	100	1	0.36870000000000003
5:158339502:C:T	50	100	1	0.02723
5:158339871:T:C	50	100	1	0.36870000000000003
5:158340064:G:T	50	100	1	0.488
5:158340083:G:C	50	100	1	0.02415
5:158340156:T:C	50	100	1	0.02723
5:158340197:C:T	50	100	1	0.03613
5:158341218:C:T	50	100	1	0.02415
5:158341244:A:G	50	100	1	0.3691
5:158341363:C:T	50	100	1	0.36870000000000003
5:158341451:A:C	50	100	1	0.02633
5:158341549:A:G	50	100	1	0.3691
5:158341591:C:T	50	100	1	0.02723
5:158341632:T:C	50	100	1	0.3686
5:158342091:A:G	50	100	1	0.02705
5:158342197:A:C	50	100	1	0.02633
5:158342358:A:G	50	98	0.99	0.01053
5:158342499:T:C	50	100	1	0.3691
5:158342625:C:T	50	100	1	0.02723
5:158343020:C:A	50	100	0.98	0.2614
5:158343174:T:G	50	100	1	0.2146
5:158343371:C:T	50	100	1	0.09786
5:158343386:G:A	50	100	1	0.3689
5:158343577:C:T	50	100	1	0.2705
5:158344029:A:C	50	100	1	0.3691
5:158344091:C:T	50	100	1	0.02723
5:158344155:G:C	50	100	1	0.1196
5:158344263:G:A	50	100	1	0.3825
5:158344900:G:A	50	100	1	0.3691
5:158345061:G:A	50	100	1	0.488
5:158345177:G:A	50	100	1	0.02723
5:158345228:T:C	50	100	1	0.03686
5:158345399:A:G	50	100	1	0.3689
5:158345437:A:G	50	100	1	0.01344
5:158345642:A:G	50	100	1	0.01253
5:158345700:T:C	50	100	1	0.02433
5:158346035:A:G	50	100	1	0.4936
5:158346347:A:C	50	100	1	0.3691
5:158346585:G:A	50	100	1	0.3691
5:158346600:A:G	50	100	1	0.02633
5:158346637:T:C	50	100	1	0.02723
5:158347000:G:A	50	100	1	0.3689
5:158347157:T:A	50	100	1	0.03032
5:158347158:A:T	50	100	1	0.04139
5:158347524:A:G	50	100	1	0.3691
5:158347766:G:A	50	100	1	0.2131
5:158347853:G:A	50	100	1	0.4936
5:158347982:G:A	50	100	1	0.05047
5:158347983:C:A	50	100	1	0.01489
5:158348855:T:C	50	100	1	0.03177
5:158349325:C:A	50	100	0.91	0.01362
5:158349502:G:A	50	100	1	0.02814
5:158349977:T:A	50	100	0.92	0.01325
5:158350217:A:G	50	100	1	0.02669
5:158350316:T:C	50	100	1	0.36870000000000003
5:158350392:T:A	50	100	1	0.1278
5:158350646:C:G	50	100	1	0.02723
5:158350662:A:G	50	100	1	0.02415
5:158350805:C:T	50	100	1	0.488
5:158351137:G:A	50	100	1	0.02723
5:158351731:T:C	50	100	0.92	0.01398
5:158351805:A:G	50	100	0.97	0.01198
5:158351824:T:C	50	100	1	0.3417
5:158352066:T:C	50	100	0.94	0.01743
5:158352188:C:G	50	100	1	0.3691
5:158352327:G:T	50	98	0.9	0.02741
5:158352468:C:A	50	100	1	0.2705
5:158352564:T:C	50	100	1	0.02633
5:158352649:A:G	50	100	1	0.3689
5:158352692:C:T	50	100	1	0.3689
5:158352913:C:T	50	100	1	0.2131
5:158353080:G:C	50	100	1	0.3691
5:158353209:A:G	50	100	1	0.2122
5:158354152:C:T	50	100	1	0.01979
5:158354186:G:A	50	100	1	0.02487
5:158354200:A:G	50	100	1	0.02723
5:158354490:T:G	49	100	1	0.02741
5:158354618:G:T	50	100	1	0.3411
5:158354842:T:A	50	98	0.97	0.08878
5:158354883:G:T	45	77.8	0.98	0.3517
5:158355045:C:T	50	100	1	0.02415
5:158355238:C:T	50	100	1	0.02415
5:158355318:C:T	50	100	0.99	0.01707
5:158355458:T:C	50	100	1	0.05211
5:158355677:G:T	50	100	1	0.2732
5:158355829:A:C	50	100	1	0.02723
5:158355892:A:C	50	100	1	0.3163
5:158356138:G:A	50	100	1	0.09405
5:158356172:G:A	50	100	0.97	0.1863
5:158356202:G:A	50	100	1	0.02433
5:158356476:A:G	50	100	1	0.3439
5:158356488:G:C	50	100	1	0.3439
5:158356522:A:G	50	100	1	0.02433
5:158356784:T:G	50	100	1	0.02433
5:158357175:A:G	50	100	0.99	0.148
5:158357272:C:T	50	100	0.99	0.03322
5:158357521:C:T	50	100	1	0.06972
5:158357629:C:T	50	98	0.95	0.04593
5:158357831:C:T	50	100	1	0.2217
5:158358558:C:A	50	100	1	0.05211
5:158358654:C:T	50	100	1	0.2217
5:158358950:G:A	50	100	1	0.04575
5:158359001:T:C	50	100	0.77	0.03395
5:158359425:A:T	50	100	1	0.03631
5:158359453:T:G	50	100	0.96	0.1892
5:158359797:G:T	50	100	0.99	0.112
5:158360239:T:G	50	100	1	0.04412
5:158360740:G:A	50	100	1	0.02397
5:158360887:T:G	50	100	0.92	0.03704
5:158360904:C:G	50	100	1	0.0443
5:158361134:T:A	50	100	1	0.08515
5:158361153:T:C	50	100	1	0.382
5:158361334:T:C	50	100	0.99	0.4944
5:158361813:G:C	50	100	1	0.02723
5:158362017:T:C	50	100	0.99	0.1561
5:158362356:T:A	50	100	0.89	0.02741
5:158362461:G:T	50	100	1	0.02723
5:158362964:A:G	50	100	1	0.02342
5:158363288:T:A	50	100	1	0.02723
5:158363337:A:C	50	100	1	0.02723
5:158363505:G:A	50	100	1	0.04775
5:158363523:C:T	50	100	1	0.02342
5:158363606:G:A	50	100	1	0.2268
5:158363784:C:G	50	100	1	0.02433
5:158364130:A:G	50	98	1	0.2275
5:158364262:C:T	50	100	1	0.02433
5:158364455:C:T	50	100	1	0.3805
5:158364565:G:A	50	100	1	0.2268
5:158364849:T:C	50	100	1	0.38
5:158364976:T:C	50	100	1	0.276
5:158365430:A:G	50	100	1	0.01561
5:158365595:A:C	50	100	1	0.03649
5:158365970:G:A	50	100	1	0.08678
5:158366009:C:T	50	100	1	0.02433
5:158366290:A:T	50	100	1	0.02433
5:158366438:A:G	50	100	1	0.2249
5:158366494:C:T	50	100	1	0.2386
5:158366854:G:A	50	100	1	0.3816
5:158367049:A:G	50	100	1	0.02342
5:158367340:A:T	50	100	1	0.3816
5:158367446:A:C	50	100	1	0.03649
5:158367563:T:C	50	100	1	0.03649
5:158367829:T:C	50	100	1	0.02342
5:158368032:A:T	50	100	1	0.2391
5:158368684:G:A	49	95.9	0.99	0.4947
5:158368693:G:A	49	95.9	1	0.2406
5:158369078:C:T	50	100	1	0.08479
5:158369179:G:A	49	100	1	0.02433
5:158369278:C:T	50	100	1	0.04775
5:158369309:A:G	50	100	1	0.2282
5:158370050:G:A	50	100	1	0.02433
5:158370069:T:C	50	100	1	0.3811
5:158370714:T:C	50	100	1	0.3814
5:158370851:G:A	50	100	0.99	0.0345
5:158371408:G:A	50	98	0.96	0.04557
5:158371876:C:T	50	100	0.99	0.03468
5:158372596:A:G	50	100	1	0.04158
5:158372618:T:G	50	100	0.99	0.03631
5:158372621:C:T	50	100	0.99	0.03704
5:158373098:G:A	50	96	0.99	0.3813
5:158373381:C:T	50	100	0.8	0.02269
5:158373456:A:T	50	100	0.98	0.3844
5:158373654:A:G	50	100	0.97	0.3938
5:158373835:C:T	50	100	0.9	0.01271
5:158373936:A:G	50	100	0.96	0.04194
5:158374008:T:C	50	100	0.95	0.03667
5:158374269:T:C	50	100	0.93	0.01888
5:158374710:C:T	50	100	0.95	0.06118
5:158374777:T:C	50	96	0.96	0.0935
5:158374778:C:T	50	96	0.96	0.0935
5:158374784:T:C	50	100	0.98	0.05428
5:158374968:G:A	49	100	0.98	0.0472
5:158375262:T:A	50	100	0.99	0.2269
5:158375886:C:G	50	100	1	0.02687
5:158376326:C:T	50	100	1	0.449
5:158376402:T:C	50	100	0.98	0.08351
5:158376580:A:G	50	100	1	0.4766
5:158376622:G:A	50	100	1	0.3355
5:158376853:G:A	50	100	1	0.08733
5:158377372:T:C	50	100	0.9	0.01271
5:158377449:C:T	50	98	0.99	0.3208
5:158377928:T:C	50	100	1	0.08733
5:158378396:A:G	50	100	1	0.08733
5:158378610:C:T	50	100	1	0.0394
5:158379242:G:A	49	100	0.99	0.3076
5:158379396:T:G	50	100	1	0.06137
5:158380193:T:A	50	100	1	0.4483
5:158380414:G:A	50	100	1	0.08678
5:158380490:G:T	50	100	0.96	0.01144
5:158380591:C:T	50	100	1	0.08678
5:158380787:G:A	50	100	1	0.4472
5:158380946:C:T	50	100	1	0.05102
5:158381165:A:T	50	100	0.98	0.1202
5:158381452:T:G	50	100	1	0.01253
5:158381546:G:A	50	100	1	0.0532
5:158382753:C:T	50	100	1	0.4414
5:158382985:C:T	50	100	1	0.05792
5:158383777:C:T	50	100	0.98	0.04811
5:158383828:A:G	50	100	1	0.4666
5:158384080:A:T	50	100	1	0.2979
5:158384407:A:C	50	100	1	0.467
5:158384450:G:A	50	100	1	0.01017
5:158384594:C:A	50	100	1	0.01525
5:158384675:C:T	50	100	1	0.0581
5:158384927:C:G	50	100	0.99	0.4072
5:158385012:T:C	50	100	1	0.4089
5:158385221:C:A	50	100	1	0.05338
5:158385804:C:T	50	100	0.98	0.04793
5:158386005:T:C	50	100	0.99	0.3168
5:158386140:A:G	50	100	1	0.3168
5:158386459:A:T	50	100	1	0.4395
5:158386865:C:T	50	100	1	0.4857
5:158387220:T:C	50	100	1	0.4566
5:158387232:A:G	50	100	0.98	0.04793
5:158387490:T:C	50	100	0.93	0.01797
5:158387918:C:T	50	100	1	0.04902
5:158388801:T:C	50	100	1	0.03195
5:158388971:G:C	50	100	1	0.04902
5:158389037:T:G	50	100	1	0.4771
5:158389119:A:G	50	100	1	0.4085
5:158389134:G:A	50	100	1	0.3371
5:158389140:C:T	50	100	1	0.04902
5:158389335:A:G	50	100	1	0.4072
5:158389984:T:C	50	100	1	0.4564
5:158390285:A:G	50	100	1	0.4566
5:158390371:C:A	50	100	1	0.04811
5:158390545:G:A	50	100	1	0.04847
5:158390600:A:G	50	100	1	0.4655
5:158390626:T:C	50	100	1	0.4566
5:158390651:A:G	50	100	1	0.03177
5:158390767:G:A	50	100	1	0.04902
5:158391010:A:G	50	100	1	0.4564
5:158391072:C:T	50	100	1	0.4444
5:158391142:C:G	50	100	1	0.3328
5:158391294:G:T	50	100	1	0.04902
5:158391483:C:T	50	100	1	0.04902
5:158391647:T:C	50	100	1	0.04938
5:158391732:C:A	50	100	1	0.04902
5:158391760:G:A	50	100	0.81	0.01707
5:158391806:G:A	50	100	1	0.04938
5:158391866:G:A	50	100	1	0.4483
5:158392616:A:G	50	100	0.99	0.3168
5:158392752:A:T	50	100	0.96	0.01688
5:158392983:C:T	50	100	1	0.3326
5:158393022:T:C	50	100	1	0.04902
5:158393027:G:T	50	100	1	0.04902
5:158393215:G:A	50	100	1	0.04902
5:158393594:C:T	50	100	1	0.3326
5:158393674:G:A	50	100	1	0.04902
5:158393804:G:A	50	100	1	0.03704
5:158393915:C:T	50	100	1	0.04829
5:158394001:G:A	50	100	1	0.01271
5:158394379:T:A	50	100	1	0.05338
5:158394650:C:T	50	100	1	0.04902
5:158395106:T:A	50	100	1	0.3818
5:158395244:G:A	50	100	1	0.4399
5:158395246:T:C	50	100	1	0.4399
5:158395668:C:G	50	100	1	0.4484
5:158395878:T:C	50	100	1	0.05356
5:158396444:A:T	50	100	0.81	0.01707
5:158396576:T:A	50	100	1	0.04902
5:158396949:C:A	50	100	1	0.4397
5:158397175:T:C	50	100	1	0.3818
5:158397276:G:T	50	100	1	0.04811
5:158397473:A:G	50	100	1	0.382
5:158397548:G:A	50	100	1	0.242
5:158397666:C:T	50	100	0.84	0.01543
5:158397892:T:G	50	100	1	0.02578
5:158397949:T:C	50	100	1	0.02397
5:158397986:C:G	50	100	1	0.04902
5:158398988:T:C	50	100	1	0.4401
5:158399114:C:T	50	100	1	0.4483
5:158399245:G:A	50	100	1	0.3702
5:158399273:G:A	50	100	1	0.3704
5:158399451:T:A	50	100	1	0.01162
5:158399805:G:C	50	90	0.86	0.1572
5:158399825:G:A	50	100	0.9	0.01779
5:158399829:G:A	50	84	0.79	0.1935
5:158400056:G:A	50	100	1	0.01543
5:158400233:A:C	50	100	1	0.3702
5:158400378:G:A	50	100	1	0.3691
5:158400509:A:G	50	100	1	0.3704
5:158400975:C:T	50	100	0.99	0.01434
5:158401218:A:C	50	100	1	0.4483
5:158401596:G:A	50	100	0.99	0.03794
5:158402535:G:T	50	98	1	0.04793
5:158402564:A:C	50	100	0.98	0.1859
5:158402678:G:A	50	100	1	0.4401
5:158403039:A:G	50	100	1	0.4483
5:158404028:G:A	50	100	0.97	0.02814
5:158404091:G:A	50	98	1	0.01253
5:158404242:G:A	50	100	1	0.0138
5:158404787:C:G	50	100	0.81	0.01707
5:158405038:C:T	50	100	1	0.04775
5:158405281:A:G	50	100	1	0.01253
5:158405292:A:G	50	100	1	0.3691
5:158405420:C:T	50	100	1	0.06481
5:158405660:C:A	50	100	1	0.01707
5:158405741:G:A	49	100	1	0.2422
5:158405897:C:G	50	100	1	0.01634
5:158406009:T:C	50	100	1	0.4183
5:158406555:A:C	50	100	1	0.01017
5:158406662:A:C	50	100	1	0.04775
5:158406985:G:C	50	100	1	0.3706
5:158407570:T:G	50	100	0.97	0.04466
5:158407612:T:C	50	100	1	0.4399
5:158407623:G:C	50	100	1	0.3693
5:158407873:A:T	50	100	1	0.3702
5:158407956:A:G	50	100	1	0.04775
5:158408373:C:A	50	100	1	0.01525
5:158408485:G:A	50	100	1	0.3704
5:158408517:A:G	50	100	1	0.01289
5:158408584:G:A	50	100	1	0.05592
5:158408585:C:T	50	100	0.99	0.1267
5:158408661:T:C	50	100	1	0.03141
5:158408937:C:T	50	100	1	0.01707
5:158410274:T:A	50	98	0.97	0.2253
5:158410396:T:A	50	100	0.99	0.04775
5:158410552:T:C	50	100	1	0.03086
5:158410759:T:C	50	100	1	0.3742
5:158411534:G:A	50	100	1	0.2331
5:158412969:A:C	50	100	0.98	0.04775
5:158413305:A:G	50	100	1	0.01289
5:158413562:A:G	50	100	1	0.4557
5:158414087:T:C	50	100	0.99	0.03813
5:158414178:T:G	50	100	0.82	0.02778
5:158414219:T:C	50	100	0.98	0.06863
5:158415731:C:T	50	100	0.99	0.1209
5:158415840:T:C	50	100	0.95	0.01162
5:158416516:G:A	50	100	0.98	0.04775
5:158417097:G:A	50	100	1	0.2456
5:158417527:T:C	50	100	1	0.4479
5:158417548:C:T	50	100	1	0.4479
5:158417836:T:A	50	100	1	0.01289
5:158417878:G:A	50	100	1	0.4559
5:158418017:G:A	50	100	0.98	0.04339
5:158418294:C:T	50	100	0.77	0.01325
5:158418394:C:T	50	100	1	0.2462
5:158418395:G:A	50	100	0.93	0.04902
5:158418606:G:T	50	100	0.99	0.04775
5:158419801:G:T	50	100	0.96	0.03032
5:158420064:G:A	50	100	1	0.3689
5:158420184:A:C	50	100	1	0.3689
5:158420312:T:C	50	100	1	0.01525
5:158420351:T:C	50	100	1	0.3691
5:158420622:C:T	50	100	0.99	0.04757
5:158421168:G:T	50	100	0.99	0.04757
5:158422287:G:A	50	100	1	0.2444
5:158422594:T:G	50	100	1	0.01852
5:158423166:A:G	50	100	1	0.01525
5:158423232:G:T	47	97.9	0.97	0.2476
5:158424132:T:C	50	100	0.99	0.04757
5:158424387:G:A	50	100	0.99	0.04757
5:158424413:T:G	50	100	1	0.3689
5:158424572:C:T	50	100	1	0.3613
5:158424769:G:T	50	100	0.97	0.03395
5:158424911:T:C	50	100	0.99	0.04757
5:158425306:A:C	50	100	1	0.03086
5:158425323:T:C	50	100	1	0.3624
5:158425798:A:G	50	100	1	0.4101
5:158426001:G:A	50	100	0.95	0.04757
5:158426514:G:A	50	100	1	0.3624
5:158427258:G:A	50	100	1	0.02669
5:158427883:C:T	50	100	1	0.07462
5:158427884:A:G	50	100	1	0.4486
5:158427960:C:T	50	100	0.98	0.04394
5:158428645:T:C	50	100	1	0.3626
5:158429090:G:A	50	100	1	0.01289
5:158429503:T:C	50	100	0.96	0.04158
5:158429561:A:T	50	100	1	0.3626
5:158429768:G:A	50	100	1	0.3627
5:158429798:G:A	50	100	1	0.3627
5:158430230:G:A	50	100	1	0.04757
5:158430418:G:T	50	100	1	0.4503
5:158430437:C:T	50	100	1	0.04739
5:158430687:T:C	50	100	1	0.01325
5:158430903:G:A	50	100	1	0.03177
5:158431003:G:T	50	100	1	0.3627
5:158431229:A:G	50	100	1	0.04739
5:158431384:G:A	50	100	1	0.01543
5:158432272:A:T	50	100	1	0.4415
5:158432396:G:A	50	100	0.96	0.04176
5:158432625:T:C	50	100	1	0.3617
5:158432806:A:G	50	100	1	0.0118
5:158432839:G:A	50	100	1	0.04321
5:158432912:C:A	50	100	0.99	0.04739
5:158432959:C:T	50	100	1	0.3626
5:158433008:C:G	49	95.9	0.99	0.2482
5:158433620:G:A	50	98	1	0.04739
5:158433631:A:G	50	100	1	0.3618
5:158433737:G:A	50	100	1	0.01017
5:158433805:G:A	50	100	1	0.4495
5:158434050:T:C	50	100	1	0.0719
5:158434225:T:G	50	100	1	0.02669
5:158434455:G:A	50	100	1	0.3618
5:158434831:C:T	50	100	1	0.3627
5:158434956:C:G	50	100	0.94	0.01797
5:158434957:A:G	50	100	1	0.3629
5:158435116:A:C	50	100	0.8	0.01743
5:158435228:T:C	50	100	1	0.04739
5:158435384:T:G	50	100	1	0.3631
5:158435419:A:G	50	100	1	0.3631
5:158435524:G:A	50	100	1	0.07208
5:158435606:C:T	50	100	1	0.03068
5:158435607:G:A	50	100	1	0.3631
5:158435963:A:G	50	100	0.97	0.03431
5:158436000:C:T	50	100	1	0.3631
5:158436175:G:T	50	100	1	0.01289
5:158436296:G:A	50	100	1	0.3622
5:158436306:A:T	50	100	1	0.3631
5:158436524:C:T	50	100	1	0.01743
5:158436556:C:A	50	100	1	0.04739
5:158436577:G:A	50	100	1	0.3633
5:158437119:T:A	50	100	1	0.3637
5:158437147:G:A	50	100	1	0.04739
5:158437326:A:G	50	100	1	0.3624
5:158437432:C:T	50	100	1	0.01289
5:158438091:T:C	50	100	0.97	0.07153
5:158438405:A:G	50	100	1	0.04739
5:158438751:T:A	50	100	1	0.02977
5:158439028:T:G	50	100	1	0.3702
5:158439229:T:C	50	100	1	0.01325
5:158439459:C:T	50	100	1	0.4503
5:158439622:C:T	50	100	1	0.4423
5:158439801:A:G	50	100	1	0.3637
5:158439868:C:G	50	100	1	0.3704
5:158439941:C:T	50	100	1	0.3622
5:158440202:A:G	50	100	1	0.3635
5:158440423:A:G	50	100	1	0.3635
5:158440587:C:T	49	100	1	0.3635
5:158440702:C:T	50	100	1	0.3635
5:158440862:C:T	50	100	1	0.03867
5:158440962:G:A	50	100	1	0.03086
5:158441123:C:T	50	100	1	0.2455
5:158441304:C:T	50	100	0.99	0.3638
5:158441474:T:C	49	100	1	0.3693
5:158441550:A:G	50	100	0.99	0.3696
5:158441802:C:T	50	100	1	0.02669
5:158442271:G:A	50	100	1	0.02633
5:158442449:T:G	50	100	1	0.3698
5:158442804:A:G	50	100	0.95	0.03068
5:158442893:A:C	50	100	1	0.04248
5:158442982:G:T	50	100	1	0.03086
5:158443033:G:T	50	100	1	0.04757
5:158443043:T:C	50	100	1	0.3631
5:158443054:A:T	50	100	1	0.2451
5:158443129:C:T	50	100	1	0.3631
5:158443162:A:G	50	100	1	0.3631
5:158443534:T:C	50	100	1	0.3626
5:158443934:A:T	50	100	1	0.3704
5:158444133:C:T	50	100	1	0.3638
5:158444242:G:A	50	100	1	0.02669
5:158444257:T:C	50	100	1	0.01017
5:158444676:C:T	50	100	1	0.3638
5:158444794:A:C	50	100	1	0.05283
5:158444943:G:A	50	100	0.95	0.02796
5:158445106:G:A	49	100	1	0.01416
5:158446080:T:C	50	100	1	0.4573
5:158446210:T:C	50	100	1	0.3698
5:158446519:C:T	50	100	1	0.4486
5:158446622:A:G	50	100	1	0.4484
5:158446917:A:G	50	100	1	0.03086
5:158446940:G:A	50	100	0.92	0.01144
5:158446955:C:G	50	100	1	0.04757
5:158447460:T:C	50	100	1	0.03867
5:158448161:C:T	50	100	1	0.0276
5:158448223:C:T	50	100	1	0.3693
5:158448385:C:T	50	100	1	0.3693
5:158448392:A:G	50	100	1	0.1216
5:158448578:G:C	50	100	1	0.4214
5:158448686:G:T	50	100	1	0.04775
5:158448970:C:A	50	100	1	0.05301
5:158449351:C:G	50	100	1	0.3691
5:158449367:C:T	50	100	1	0.3691
5:158449386:C:G	50	100	1	0.3689
5:158449397:G:C	50	100	1	0.3691
5:158449466:T:G	50	100	1	0.449
5:158449578:T:C	50	100	1	0.3693
5:158449774:C:T	50	100	0.99	0.3693
5:158449876:T:C	50	100	0.99	0.3693
5:158449900:C:G	50	100	0.99	0.3695
5:158450021:C:A	50	100	0.99	0.03177
5:158450060:T:C	50	100	0.99	0.3695
5:158450185:T:C	50	100	1	0.01017
5:158450445:G:C	50	100	0.99	0.3678
5:158450651:A:G	50	100	1	0.01289
5:158450830:C:T	50	100	0.98	0.3836
5:158450950:C:T	50	100	0.96	0.02179
5:158451041:C:A	50	100	0.97	0.3873
5:158451114:C:T	50	100	0.98	0.01997
5:158451152:A:G	50	100	0.95	0.4677
5:158451798:C:A	50	100	1	0.01344
5:158452256:A:G	50	100	0.98	0.3985
5:158452481:C:T	50	100	0.98	0.3976
5:158452499:G:A	50	100	0.99	0.01616
5:158452644:G:A	50	100	0.98	0.3972
5:158452994:C:T	50	100	0.99	0.3782
5:158453073:A:G	50	100	1	0.03958
5:158454242:T:A	50	100	1	0.01507
5:158454634:G:A	50	100	1	0.03667
5:158454639:T:C	50	100	0.98	0.3177
5:158454837:G:A	45	95.6	0.96	0.04975
5:158455154:T:C	50	100	0.99	0.02088
5:158456297:A:G	50	100	0.99	0.02088
5:158456426:C:T	50	100	1	0.01035
5:158457400:T:C	50	100	0.98	0.07898
5:158457414:A:G	50	100	0.94	0.02723
5:158457532:G:C	50	100	0.97	0.2814
5:158457589:C:T	50	100	0.97	0.03341
5:158457698:C:T	50	100	0.99	0.3322
5:158457778:A:T	50	100	1	0.01507
5:158459136:C:T	50	100	0.98	0.07916
5:158459277:T:C	50	100	1	0.01507
5:158459619:T:C	50	100	0.99	0.3319
5:158459945:G:A	49	100	0.99	0.3321
5:158460012:C:G	50	100	0.98	0.04158
5:158460060:C:T	50	100	1	0.0216
5:158460277:C:T	50	100	1	0.01688
5:158460440:G:C	50	100	0.98	0.03341
5:158460500:G:C	50	98	0.98	0.1616
5:158460596:T:C	50	100	0.96	0.01162
5:158460632:G:A	50	100	1	0.02142
5:158460898:A:T	50	100	1	0.0118
5:158460958:T:C	50	98	0.98	0.2758
5:158461107:T:C	50	98	0.98	0.2758
5:158461262:G:A	50	100	1	0.0118
5:158462040:G:C	50	100	0.98	0.03304
5:158462150:C:T	50	100	1	0.02142
5:158462383:A:G	50	98	0.98	0.1754
5:158462554:A:G	50	100	1	0.02142
5:158462775:C:T	50	100	1	0.02142
5:158462830:G:A	50	100	1	0.02142
5:158463480:A:G	50	100	0.97	0.03304
5:158464229:T:C	50	100	1	0.02142
5:158464870:G:A	50	100	0.99	0.2752
5:158465522:C:T	50	100	0.99	0.3355
5:158465575:C:T	50	100	0.99	0.03304
5:158465724:C:A	50	100	0.97	0.1748
5:158466352:G:C	50	100	0.99	0.467
5:158467739:C:T	50	90	0.99	0.2781
5:158468005:G:A	50	100	0.99	0.4695
5:158468041:T:C	50	100	0.99	0.3344
5:158468075:C:T	50	100	0.99	0.04121
5:158468344:C:T	50	100	1	0.01126
5:158468451:C:T	50	100	0.99	0.4699
5:158468464:C:A	50	100	1	0.01797
5:158469046:G:A	50	100	1	0.01688
5:158469622:G:A	50	100	1	0.03304
5:158469778:C:T	50	100	0.99	0.3337
5:158469820:C:A	50	100	1	0.01126
5:158470429:G:A	50	100	1	0.2772
5:158470466:C:T	50	100	0.98	0.08115
5:158470979:C:T	50	100	1	0.02088
5:158471095:T:G	50	100	1	0.2776
5:158472608:A:G	50	100	0.99	0.1373
5:158472769:C:T	50	92	0.78	0.01543
5:158473821:G:A	50	100	1	0.4579
5:158474016:T:G	50	100	1	0.2645
5:158474080:A:G	50	100	1	0.03304
5:158474546:T:C	50	100	1	0.01561
5:158474598:A:T	50	100	1	0.03813
5:158474738:G:A	50	100	0.98	0.3448
5:158474849:T:C	50	100	1	0.01126
5:158475483:T:C	50	100	1	0.1055
5:158475672:C:G	50	100	1	0.1467
5:158477054:G:C	50	100	1	0.0443
5:158477058:G:A	50	100	1	0.4573
5:158477360:A:G	50	98	0.97	0.03359
5:158477831:G:T	50	100	1	0.2654
5:158478409:G:A	50	100	1	0.03304
5:158479471:C:T	50	100	1	0.02142
5:158479622:C:T	50	100	1	0.01162
5:158479717:A:G	50	98	0.92	0.07589
5:158479765:C:T	50	82	1	0.3085
5:158479942:A:T	50	100	1	0.01707
5:158480090:A:T	50	100	1	0.01471
5:158480405:T:C	50	100	1	0.02142
5:158480966:C:T	50	100	1	0.3228
5:158481069:A:C	50	100	0.93	0.02415
5:158481114:T:C	50	100	1	0.03359
5:158481233:G:C	50	100	1	0.0305
5:158481569:T:C	50	100	0.99	0.03613
5:158481958:G:A	50	100	0.99	0.2692
5:158482064:G:A	50	100	1	0.0187
5:158482150:C:A	50	100	1	0.03214
5:158482461:G:C	50	100	1	0.4526
5:158482573:C:A	50	100	1	0.0138
5:158482797:A:G	49	100	1	0.01089
5:158482824:A:G	49	100	0.97	0.05192
5:158482930:T:C	50	100	1	0.0118
5:158482978:T:C	50	100	1	0.0118
5:158483217:C:T	50	100	1	0.05428
5:158483861:C:T	50	100	1	0.01816
5:158484396:G:A	50	100	1	0.02596
5:158484404:C:T	50	100	1	0.01126
5:158484687:C:T	50	100	0.94	0.01198
5:158485014:T:C	50	100	0.97	0.05211
5:158485216:T:C	50	100	0.99	0.06245
5:158486036:C:A	50	100	0.96	0.03794
5:158486603:C:A	50	100	0.98	0.05374
5:158486832:A:T	50	100	0.99	0.3268
5:158487646:C:T	50	100	0.95	0.05356
5:158487821:C:A	50	100	0.96	0.03032
5:158488018:C:T	50	100	1	0.02633
5:158488085:A:G	50	100	0.98	0.06173
5:158488149:C:A	50	100	1	0.02633
5:158488603:A:C	50	100	1	0.0118
5:158488684:T:C	49	100	0.94	0.03195
5:158488872:C:T	50	100	0.91	0.02633
5:158489298:C:T	50	100	1	0.0118
5:158489371:G:T	50	100	1	0.01216
5:158489706:C:G	50	100	0.99	0.3531
5:158489772:G:A	50	100	1	0.0118
5:158490267:G:A	50	100	0.99	0.2028
5:158490831:A:C	50	100	1	0.01816
5:158491334:C:G	50	98	0.99	0.3263
5:158491520:C:A	50	100	0.99	0.2798
5:158491738:C:T	50	100	1	0.02033
5:158491932:C:T	50	100	1	0.2714
5:158491938:T:C	50	100	1	0.3669
5:158491951:C:T	50	100	0.99	0.3261
5:158492064:G:A	50	100	0.99	0.3261
5:158492805:G:A	50	100	1	0.02651
5:158493001:G:C	50	98	0.92	0.01071
5:158493133:A:G	50	100	1	0.0118
5:158493155:A:T	50	100	0.99	0.2032
5:158493357:C:T	50	100	1	0.0325
5:158493837:A:C	50	100	1	0.01816
5:158494745:G:C	50	100	1	0.01688
5:158494932:T:G	50	100	1	0.2709
5:158495150:T:C	50	100	0.99	0.3658
5:158495593:C:A	50	100	0.99	0.3393
5:158495962:G:A	50	100	0.95	0.03232
5:158496052:T:C	50	100	0.95	0.01834
5:158496188:C:T	50	100	1	0.08206
5:158496355:T:G	50	100	1	0.01652
5:158496369:T:C	50	98	0.99	0.2643
5:158496743:G:A	50	100	1	0.01816
5:158496877:C:T	50	100	0.99	0.3696
5:158496980:T:C	50	100	0.96	0.03123
5:158497049:T:C	50	100	0.96	0.03123
5:158497216:C:A	50	100	0.98	0.3388
5:158497224:G:A	50	100	0.98	0.3388
5:158497230:C:T	50	100	0.97	0.01797
5:158497272:G:T	50	100	0.98	0.3393
5:158497298:C:T	50	100	0.98	0.3658
5:158497622:C:G	50	100	0.97	0.339
5:158497623:C:A	50	100	0.97	0.3393
5:158497663:C:G	50	100	0.91	0.01507
5:158498216:T:C	50	100	0.98	0.3713
5:158498289:T:C	50	100	0.98	0.3593
5:158498299:A:G	50	100	0.98	0.2504
5:158498325:A:C	50	100	0.88	0.01144
5:158498365:C:T	50	100	0.88	0.01616
5:158498554:A:G	50	96	0.97	0.3838
5:158498855:G:T	50	100	0.98	0.3584
5:158499085:A:G	50	100	0.99	0.3649
5:158499648:C:T	50	100	0.98	0.2168
5:158499953:G:A	50	100	0.97	0.04503
5:158500411:G:A	50	100	0.94	0.02741
5:158500583:G:T	50	100	0.99	0.4969
5:158500912:G:T	50	100	0.97	0.02142
5:158500938:G:C	50	100	1	0.03141
5:158500976:G:A	50	100	0.99	0.1169
5:158501188:T:C	50	100	1	0.3796
5:158501373:A:T	50	100	1	0.3793
5:158501407:C:T	50	100	1	0.3794
5:158501579:C:T	50	100	1	0.3796
5:158501616:C:T	50	100	1	0.4245
5:158501723:G:A	50	100	1	0.07643
5:158501784:T:C	49	98	0.99	0.2614
5:158501812:G:A	49	87.8	0.96	0.2442
5:158501814:A:G	49	93.9	0.84	0.02415
5:158501838:A:G	47	80.9	0.96	0.2349
5:158502030:A:G	47	95.7	0.87	0.01452
5:158502056:G:A	47	100	1	0.06917
5:158502500:G:T	50	100	0.96	0.01797
5:158502713:A:G	50	100	0.96	0.01507
5:158502721:A:G	50	100	1	0.3263
5:158503125:T:G	50	100	1	0.211
5:158503325:C:T	50	100	1	0.3263
5:158503559:C:T	50	100	1	0.3794
5:158503636:G:T	50	100	1	0.3794
5:158503818:A:C	50	100	1	0.01325
5:158504492:C:T	50	100	1	0.2059
5:158504577:G:A	50	100	1	0.1167
5:158504668:T:C	50	100	1	0.2068
5:158504825:T:C	50	100	1	0.4967
5:158504859:G:A	50	100	0.99	0.04248
5:158504990:T:C	50	100	1	0.3794
5:158505108:C:T	50	100	0.99	0.02106
5:158505117:C:T	50	100	1	0.3794
5:158505550:G:T	50	100	1	0.3223
5:158505671:G:C	50	100	1	0.3264
5:158505815:T:C	50	100	1	0.283
5:158505873:G:C	50	100	1	0.3796
5:158506011:A:G	50	100	1	0.03141
5:158506057:T:C	50	100	1	0.3794
5:158506425:G:A	50	100	1	0.3794
5:158506584:G:A	50	100	1	0.3263
5:158506769:T:C	50	100	1	0.3263
5:158507115:A:G	50	100	0.96	0.01325
5:158507485:T:G	50	98	1	0.3798
5:158507522:A:G	50	100	1	0.3263
5:158508188:C:T	50	100	1	0.04521
5:158508294:C:T	50	100	1	0.07135
5:158509176:G:A	50	100	1	0.0207
5:158509201:T:C	50	100	1	0.01362
5:158509800:A:G	49	100	1	0.03141
5:158510175:A:C	50	100	1	0.4317
5:158510339:G:A	50	100	1	0.4317
5:158510418:A:G	50	100	1	0.4317
5:158510514:A:G	50	100	1	0.4317
5:158510602:T:C	50	100	1	0.4317
5:158510647:G:A	50	100	1	0.4316
5:158510679:G:A	50	98	1	0.4317
5:158510768:G:T	50	98	0.97	0.0138
5:158510870:G:A	50	100	0.96	0.01325
5:158511062:A:G	50	100	1	0.1166
5:158511079:C:T	50	100	1	0.07117
5:158511494:C:A	50	100	1	0.4314
5:158511596:G:C	50	100	1	0.2122
5:158511816:A:G	50	100	1	0.3134
5:158511862:C:G	50	100	1	0.4321
5:158511885:G:A	50	100	1	0.4314
5:158512319:A:G	50	100	1	0.4316
5:158512375:C:T	50	100	0.98	0.09822
5:158512394:G:A	50	100	1	0.4316
5:158512406:C:A	50	100	1	0.2077
5:158512486:T:C	50	100	0.98	0.1489
5:158512575:G:A	50	100	1	0.4316
5:158513003:C:T	50	100	1	0.2113
5:158513147:A:G	50	100	0.99	0.03649
5:158513166:G:A	50	100	1	0.4326
5:158513236:A:G	50	100	1	0.04484
5:158513285:A:G	50	98	1	0.4319
5:158513888:A:T	50	100	1	0.4321
5:158514853:G:A	50	100	1	0.1091
5:158514857:T:A	50	100	1	0.1091
5:158514859:C:A	50	100	1	0.1091
5:158515095:A:G	50	100	1	0.01253
5:158515221:G:T	50	100	1	0.01362
5:158515468:G:C	50	100	1	0.07062
5:158515688:G:T	50	100	1	0.3863
5:158515772:C:T	50	100	1	0.07062
5:158515966:A:C	50	100	1	0.3869
5:158516204:A:G	50	100	1	0.07044
5:158516213:G:C	50	100	1	0.3863
5:158516221:C:T	50	100	1	0.3863
5:158516313:A:G	50	100	1	0.07062
5:158516468:C:A	50	100	1	0.3863
5:158516959:T:A	50	100	1	0.3152
5:158517029:C:T	50	100	1	0.07062
5:158517041:C:T	50	100	1	0.07081
5:158517219:C:A	50	100	1	0.04539
5:158517607:C:A	50	100	1	0.3733
5:158517828:T:C	50	100	0.96	0.03304
5:158517848:C:T	50	100	1	0.06845
5:158518172:G:A	50	100	0.98	0.1478
5:158518319:A:G	50	100	1	0.3751
5:158518591:T:G	50	100	1	0.2259
5:158518669:T:A	50	100	1	0.0167
5:158518844:T:C	50	100	1	0.11
5:158518907:A:G	50	100	1	0.3742
5:158518990:C:T	50	100	1	0.02052
5:158519293:C:A	50	100	1	0.2249
5:158519316:G:T	50	100	0.96	0.0138
5:158519640:C:T	50	100	1	0.2255
5:158519782:A:G	50	100	1	0.3021
5:158520120:T:C	50	100	1	0.0138
5:158520400:C:T	50	100	1	0.2255
5:158520529:A:G	50	100	1	0.06899
5:158520870:A:G	50	100	0.96	0.03304
5:158521469:G:C	50	100	1	0.3021
5:158522443:A:C	50	100	1	0.07952
5:158522475:T:C	50	100	1	0.02052
5:158522545:T:C	50	100	1	0.2894
5:158522555:T:C	50	100	1	0.0118
5:158523117:G:T	50	100	1	0.2128
5:158523375:A:G	50	100	1	0.06572
5:158523503:T:G	50	100	1	0.2222
5:158523877:G:C	50	100	1	0.3658
5:158524008:A:T	50	100	0.99	0.03032
5:158524569:C:T	50	100	1	0.2168
5:158524656:C:T	50	100	1	0.05574
5:158524836:G:A	50	100	1	0.2217
5:158524899:G:C	50	100	1	0.02052
5:158524947:A:G	50	100	1	0.3315
5:158524974:C:T	50	100	1	0.2206
5:158525132:C:T	50	100	1	0.02052
5:158525197:A:G	50	100	1	0.4759
5:158525396:T:C	48	93.8	1	0.3319
5:158525457:A:G	49	95.9	0.99	0.2226
5:158525639:A:G	50	98	0.98	0.3012
5:158525947:T:C	50	96	0.97	0.3355
5:158526172:T:A	50	100	1	0.03486
5:158526560:T:C	50	100	0.99	0.356
5:158526606:G:T	50	100	0.97	0.04811
5:158526805:C:T	50	100	1	0.297
5:158527070:T:C	50	100	0.9	0.01979
5:158527211:C:A	50	100	0.99	0.3097
5:158527267:T:C	50	100	0.99	0.356
5:158527335:G:C	50	100	0.97	0.04811
5:158527363:G:A	50	100	0.99	0.3568
5:158527457:T:A	50	94	1	0.2985
5:158527654:G:A	50	100	0.99	0.3471
5:158527739:C:T	50	100	0.99	0.03086
5:158528010:G:A	50	100	0.99	0.3471
5:158528347:C:T	50	100	1	0.2968
5:158528471:T:G	50	100	0.99	0.3469
5:158529319:C:T	50	100	0.99	0.3099
5:158530533:A:G	50	100	0.99	0.3584
5:158530634:G:A	50	100	0.99	0.3586
5:158530848:G:A	50	100	0.97	0.04829
5:158530899:C:A	50	100	0.99	0.3584
5:158531015:T:C	44	95.5	0.98	0.3611
5:158531120:A:T	50	100	0.97	0.04829
5:158531424:C:T	50	100	1	0.303
5:158531752:G:T	50	100	1	0.303
5:158532258:A:G	50	100	1	0.01906
5:158532355:G:A	50	78	0.98	0.4085
5:158532423:T:C	50	100	0.99	0.03032
5:158532460:T:C	50	100	0.99	0.02197
5:158534132:T:C	50	100	0.95	0.01725
5:158534796:T:C	50	100	1	0.2923
5:158534859:A:T	50	100	1	0.06845
5:158534895:T:C	50	100	1	0.3059
5:158535077:T:C	50	100	0.99	0.3557
5:158535139:C:G	50	100	1	0.01071
5:158535472:G:A	50	100	1	0.01071
5:158535553:C:T	50	100	1	0.3061
5:158535570:C:T	50	100	1	0.01071
5:158535713:G:A	50	100	1	0.01071
5:158536207:A:G	50	100	1	0.01071
5:158536313:A:C	50	100	1	0.01071
5:158536412:A:G	50	100	1	0.01071
5:158536452:G:A	50	100	0.97	0.05283
5:158536609:A:C	50	100	1	0.3061
5:158536787:C:T	50	100	1	0.0118
5:158537366:T:C	50	100	1	0.0118
5:158537657:T:C	50	100	1	0.0118
5:158537676:A:G	50	100	1	0.01198
5:158537748:G:A	50	100	0.98	0.03704
5:158537772:A:G	50	100	1	0.3059
5:158538193:G:A	50	100	0.99	0.0118
5:158538223:G:A	50	100	1	0.0118
5:158538546:C:T	50	100	0.97	0.04829
5:158538642:T:C	50	100	0.99	0.2963
5:158538658:G:A	50	100	1	0.01071
5:158539036:A:G	50	100	1	0.0118
5:158539157:A:G	50	100	0.97	0.04829
5:158539161:C:T	50	100	1	0.0118
5:158539516:A:G	50	100	0.94	0.01144
5:158539610:T:C	50	100	1	0.0118
5:158539672:G:A	50	100	0.99	0.2963
5:158539762:T:C	50	100	1	0.0118
5:158539975:T:C	50	100	1	0.0118
5:158540166:G:A	50	100	0.96	0.01398
5:158540170:C:T	50	100	1	0.0118
5:158540187:C:A	50	100	1	0.0118
5:158540482:C:T	50	100	1	0.0118
5:158540531:T:C	50	100	1	0.0118
5:158540580:C:T	50	100	0.99	0.2945
5:158540583:T:A	50	100	0.99	0.0374
5:158540615:A:G	50	100	1	0.0118
5:158540654:T:C	50	100	0.96	0.0118
5:158540694:C:T	50	100	0.92	0.01071
5:158540717:T:C	50	100	1	0.2228
5:158541127:G:A	50	100	1	0.0118
5:158541183:C:G	50	100	1	0.3308
5:158541247:C:T	50	100	1	0.3048
5:158541619:T:G	50	100	1	0.0118
5:158541669:G:C	50	100	1	0.3054
5:158541681:A:T	50	100	1	0.0118
5:158541893:G:A	50	100	1	0.2191
5:158541919:T:G	50	100	1	0.0118
5:158541953:C:A	50	100	1	0.06863
5:158542467:T:C	50	100	1	0.2023
5:158542506:G:A	50	100	1	0.06899
5:158542721:C:G	50	100	1	0.0118
5:158543185:A:G	50	100	1	0.01198
5:158543258:A:T	50	100	0.97	0.0118
5:158543268:C:T	50	100	1	0.2146
5:158543287:C:T	50	100	1	0.01071
5:158543398:G:A	50	100	1	0.0118
5:158543424:C:T	50	100	0.99	0.4129
5:158543977:T:C	50	100	0.98	0.0699
5:158544055:C:T	50	100	1	0.0118
5:158544087:G:C	50	100	1	0.04267
5:158544349:C:A	50	100	0.99	0.1129
5:158544363:A:G	50	100	1	0.04285
5:158544583:T:C	50	100	1	0.01216
5:158544806:G:A	50	100	0.99	0.04575
5:158544899:C:T	50	100	1	0.01271
5:158545139:T:G	50	100	1	0.01271
5:158545170:A:G	50	100	0.99	0.293
5:158545180:C:A	50	100	1	0.01271
5:158545194:C:G	50	100	0.92	0.04593
5:158545199:A:C	50	100	0.93	0.04593
5:158545532:T:A	50	100	1	0.01271
5:158545545:A:G	50	100	1	0.01162
5:158545572:C:T	50	100	1	0.01162
5:158545583:G:A	50	100	0.91	0.01162
5:158546102:C:T	50	100	0.96	0.04375
5:158546218:A:G	50	100	0.99	0.02288
5:158546391:T:C	50	100	0.99	0.4216
5:158546627:T:A	50	100	1	0.01271
5:158546851:C:A	50	100	1	0.01271
5:158547130:T:C	50	100	0.99	0.06972
5:158547430:T:G	50	100	1	0.01162
5:158547451:G:C	50	100	0.97	0.04666
5:158547574:G:A	50	100	1	0.01271
5:158547613:A:G	50	100	0.98	0.03794
5:158547916:A:G	50	100	1	0.01271
5:158548731:C:T	50	100	0.86	0.01271
5:158548814:T:C	50	100	0.97	0.0472
5:158548962:G:T	50	100	0.99	0.3735
5:158549689:G:A	50	100	0.95	0.0256
5:158549992:G:A	50	100	0.92	0.01816
5:158550041:A:C	50	100	1	0.01271
5:158550140:T:G	50	100	0.98	0.03813
5:158550158:G:A	50	100	1	0.01271
5:158550415:A:G	50	100	0.99	0.3039
5:158550590:G:A	50	100	1	0.01271
5:158550881:G:A	49	100	1	0.01271
5:158550979:T:G	50	100	0.98	0.03831
5:158551327:C:G	50	100	0.97	0.04739
5:158551461:C:T	50	100	1	0.01162
5:158551660:T:C	50	100	0.98	0.2649
5:158551977:G:A	50	98	0.95	0.07226
5:158552654:C:T	50	100	1	0.01162
5:158553043:G:A	50	100	0.98	0.03867
5:158553091:T:G	50	100	0.98	0.264
5:158553548:A:G	50	100	0.99	0.01216
5:158554059:G:A	50	100	1	0.0158
5:158554189:G:A	50	100	0.98	0.04611
5:158554955:T:G	50	100	1	0.01307
5:158554977:T:G	50	100	1	0.4247
5:158555091:C:T	50	100	1	0.04684
5:158555322:C:T	50	100	1	0.425
5:158555748:T:G	50	100	1	0.3593
5:158555771:A:G	50	100	1	0.3595
5:158556106:T:C	50	100	0.99	0.2326
5:158556313:T:A	50	100	1	0.3595
5:158556485:T:C	50	100	0.91	0.01216
5:158556587:G:A	50	100	0.99	0.06536
5:158556708:C:T	50	100	0.99	0.01543
5:158556764:A:G	50	100	1	0.3598
5:158557392:T:C	50	100	1	0.04684
5:158557471:A:G	50	100	0.99	0.4984
5:158557544:A:G	50	100	1	0.01307
5:158557645:G:A	50	100	1	0.04684
5:158557752:T:C	50	100	0.95	0.02251
5:158558660:G:A	50	100	1	0.08152
5:158558722:C:G	50	100	0.99	0.2593
5:158558792:C:T	50	100	0.96	0.04049
5:158559349:T:C	50	100	0.98	0.04248
5:158559386:A:T	50	100	0.98	0.01071
5:158559548:C:G	50	100	1	0.407
5:158559695:T:G	50	100	0.97	0.05537
5:158559840:T:A	50	100	1	0.0817
5:158560211:A:G	50	100	0.99	0.4403
5:158560240:C:T	50	100	1	0.3408
5:158560762:G:A	50	100	1	0.01325
5:158560832:C:T	50	100	0.96	0.02633
5:158561236:C:T	50	100	1	0.4227
5:158561323:G:C	50	100	1	0.06554
5:158561856:A:G	50	100	1	0.03522
5:158561977:A:G	50	100	1	0.08152
5:158562891:C:T	50	100	1	0.01289
5:158562972:T:C	50	100	1	0.293
5:158563173:G:A	50	100	1	0.3562
5:158563282:T:G	50	100	0.99	0.3749
5:158563423:C:G	50	100	0.99	0.467
5:158563508:C:T	50	100	0.77	0.01144
5:158563667:C:T	50	100	1	0.01289
5:158563906:T:C	50	100	1	0.01289
5:158563934:C:T	50	100	1	0.01362
5:158564083:A:G	50	100	1	0.0354
5:158564732:T:A	50	98	1	0.05283
5:158564733:A:G	50	98	1	0.05283
5:158564807:C:T	50	100	0.99	0.03141
5:158565203:C:T	50	100	0.97	0.05556
5:158565215:T:A	50	100	1	0.293
5:158565435:T:A	50	100	0.97	0.02233
5:158565656:C:T	50	100	1	0.3562
5:158565686:G:A	50	100	1	0.3564
5:158567000:G:C	50	100	0.92	0.05011
5:158567536:A:G	50	100	0.99	0.3217
5:158567730:C:T	39	97.4	0.65	0.01325
5:158567754:A:G	38	84.2	0.99	0.4987
5:158567797:A:G	36	100	0.99	0.2736
5:158568087:C:G	50	100	0.94	0.03722
5:158568094:T:G	50	100	0.94	0.03722
5:158568643:T:A	50	100	1	0.08134
5:158568686:G:T	50	100	0.98	0.01507
5:158568742:C:T	50	100	0.94	0.0374
5:158568795:G:A	50	100	1	0.3215
5:158569018:T:G	50	100	1	0.3215
5:158569321:C:T	50	100	1	0.3217
5:158569550:A:T	50	100	0.99	0.2473
5:158570947:C:T	50	100	0.94	0.05664
5:158571236:A:C	50	100	1	0.0423
5:158571562:G:A	50	100	1	0.2736
5:158571756:T:C	50	100	1	0.3217
5:158572014:G:A	50	100	1	0.3214
5:158572051:T:C	50	100	1	0.3215
5:158572299:T:C	50	100	1	0.0423
5:158572747:A:G	50	100	0.99	0.4203
5:158573218:G:A	50	100	1	0.3206
5:158573432:G:A	50	100	1	0.0167
5:158573789:G:A	50	100	0.87	0.01162
5:158573827:T:C	50	100	0.99	0.4201
5:158573836:G:A	50	100	0.99	0.4201
5:158573930:C:T	50	100	1	0.01362
5:158574104:G:A	50	100	1	0.0423
5:158574128:G:A	50	100	0.99	0.4203
5:158574301:A:T	50	100	0.99	0.4973
5:158574501:G:A	50	100	0.9	0.01126
5:158575080:G:A	50	100	0.99	0.03813
5:158575826:A:G	50	100	0.98	0.01144
5:158575876:G:T	50	100	1	0.04248
5:158576012:A:G	50	100	1	0.3631
5:158576254:G:T	50	100	0.93	0.01743
5:158576430:T:C	50	100	0.97	0.05556
5:158576724:A:T	50	100	0.98	0.03813
5:158576871:C:T	50	100	1	0.01888
5:158577311:C:T	50	100	0.97	0.01507
5:158577367:T:C	50	100	0.99	0.1472
5:158577675:T:C	50	100	0.99	0.1469
5:158577678:G:A	50	100	0.96	0.03831
5:158577705:G:A	50	100	0.99	0.02705
5:158577706:C:T	50	100	0.9	0.01162
5:158577762:A:T	50	100	0.96	0.02796
5:158577799:C:T	50	100	0.96	0.01688
5:158578313:T:G	50	100	0.97	0.05556
5:158578333:T:C	50	100	0.96	0.03813
5:158578353:G:T	50	100	1	0.2727
5:158578683:G:T	50	100	1	0.179
5:158578790:A:G	50	100	1	0.1785
5:158579021:G:A	50	100	0.99	0.1472
5:158579746:G:T	50	100	0.97	0.0138
5:158579796:G:A	50	100	1	0.09405
5:158580062:T:A	50	100	1	0.04248
5:158580081:G:C	50	100	0.97	0.05156
5:158580157:C:T	50	100	1	0.4212
5:158580256:C:T	50	100	1	0.2731
5:158580378:T:C	50	100	1	0.08206
5:158580478:A:T	50	100	0.97	0.05556
5:158580521:A:G	50	100	1	0.0955
5:158581296:C:T	50	100	0.99	0.1472
5:158581356:A:T	50	100	1	0.01289
5:158581366:T:C	50	100	0.98	0.1472
5:158581765:T:C	50	100	0.98	0.3235
5:158581846:C:G	50	100	0.98	0.1472
5:158582022:G:C	50	98	0.98	0.03776
5:158582079:T:C	50	100	1	0.4962
5:158582211:G:A	50	100	0.96	0.03813
5:158582222:C:T	50	100	0.99	0.2729
5:158582331:G:A	49	100	0.97	0.05192
5:158582435:C:T	50	98	0.97	0.04847
5:158582446:C:T	50	98	1	0.02124
5:158582455:G:A	50	98	0.92	0.04067
5:158582482:C:T	50	100	1	0.04248
5:158582555:T:C	49	100	0.98	0.1471
5:158582655:G:A	50	100	0.97	0.01688
5:158582767:G:T	48	100	0.96	0.03831
5:158582827:G:A	48	100	1	0.02106
5:158582841:G:A	48	100	0.98	0.03831
5:158582905:T:G	48	95.8	0.99	0.4967
5:158582974:T:C	48	93.8	0.99	0.2502
5:158583001:A:C	48	93.8	0.98	0.1503
5:158583006:C:T	48	100	1	0.04267
5:158583020:G:A	50	100	1	0.04285
5:158583023:C:T	48	95.8	0.99	0.07643
5:158583035:G:T	50	98	0.98	0.03831
5:158583064:G:T	49	95.9	0.98	0.05537
5:158583085:G:A	50	96	0.98	0.05537
5:158583101:G:A	49	98	0.98	0.05556
5:158583117:C:T	50	100	0.98	0.03867
5:158583248:C:T	47	97.9	0.98	0.1434
5:158583289:G:A	49	98	0.97	0.0512
5:158583293:T:C	48	95.8	0.97	0.05211
5:158583325:C:A	47	100	1	0.08206
5:158583330:G:A	49	100	0.9	0.03922
5:158583451:C:A	50	98	0.95	0.07208
5:158583484:C:G	50	100	1	0.04248
5:158583552:G:A	50	100	0.96	0.05737
5:158583553:G:A	50	100	0.99	0.148
5:158583560:A:G	50	100	0.99	0.1472
5:158583564:G:A	50	100	0.99	0.09532
5:158583671:A:G	49	95.9	0.99	0.1447
5:158583694:G:A	50	100	0.97	0.05537
5:158584092:T:C	50	100	1	0.04248
5:158584421:C:T	49	100	1	0.04248
5:158584422:A:G	50	100	0.99	0.1474
5:158584427:G:C	50	100	1	0.4207
5:158584493:C:T	50	100	0.97	0.05138
5:158584571:G:T	50	100	0.98	0.04375
5:158584779:G:C	50	100	1	0.2732
5:158584810:C:T	50	100	0.97	0.05556
5:158586848:T:C	50	100	1	0.408
5:158586853:T:C	50	100	0.99	0.1474
5:158587122:C:T	50	100	1	0.2598
5:158587126:G:A	50	100	1	0.04248
5:158587254:A:G	50	100	1	0.06863
5:158587658:A:C	50	100	0.98	0.03849
5:158588005:C:A	50	100	1	0.02705
5:158588008:G:T	50	98	0.95	0.07208
5:158588202:A:G	50	100	0.95	0.01943
5:158588290:G:A	50	100	0.97	0.05138
5:158588459:C:A	50	100	0.99	0.08243
5:158588874:C:T	50	100	0.98	0.03268
5:158588895:G:A	50	100	0.99	0.2605
5:158589229:G:T	50	100	0.99	0.1476
5:158589772:C:T	50	100	0.98	0.03667
5:158589839:C:G	50	100	0.99	0.2498
5:158589846:A:G	50	100	0.97	0.01997
5:158590341:T:G	50	100	0.98	0.05628
5:158590475:G:T	50	100	0.97	0.05574
5:158590861:C:T	50	100	0.98	0.05628
5:158591360:A:G	50	100	0.96	0.01144
5:158591912:G:A	50	100	1	0.02288
5:158591993:A:G	50	100	0.97	0.05574
5:158592060:G:C	50	100	1	0.02288
5:158592097:C:A	50	100	0.98	0.03813
5:158592481:A:G	50	100	1	0.1525
5:158592485:A:G	50	100	0.99	0.05628
5:158593082:G:A	50	100	0.93	0.01852
5:158593153:C:T	50	100	1	0.2658
5:158593320:G:A	50	100	0.96	0.02106
5:158593417:A:G	50	100	1	0.4187
5:158593493:G:A	50	100	1	0.08243
5:158593731:T:C	50	100	1	0.02288
5:158593782:C:A	50	100	0.99	0.2654
5:158593856:G:A	50	100	1	0.04267
5:158594120:C:T	50	100	1	0.04267
5:158594149:C:T	50	100	1	0.04267
5:158594395:G:C	50	100	1	0.1523
5:158594979:G:A	50	100	0.97	0.01107
5:158595033:A:G	50	100	0.99	0.3707
5:158595195:T:G	50	100	1	0.4987
5:158595586:G:A	50	100	0.99	0.0472
5:158595680:T:C	50	100	0.99	0.1051
5:158595716:C:T	50	100	1	0.4187
5:158595828:T:G	50	100	1	0.1525
5:158595884:C:T	50	100	0.92	0.01725
5:158595923:T:C	50	100	1	0.4989
5:158596083:A:C	50	100	0.99	0.0472
5:158596109:C:T	50	100	1	0.08243
5:158596212:T:C	50	100	0.98	0.05719
5:158596559:G:A	50	100	0.98	0.04739
5:158596774:G:A	50	100	0.99	0.0472
5:158597007:C:T	50	100	1	0.04267
5:158597049:C:T	50	100	0.98	0.03794
5:158597157:T:G	50	100	0.95	0.01144
5:158597267:T:C	50	100	0.99	0.1801
5:158597461:G:A	50	100	1	0.2651
5:158597599:C:T	50	100	0.98	0.03776
5:158597680:C:A	50	100	0.98	0.03776
5:158597765:A:G	50	100	1	0.1521
5:158598145:C:T	50	100	0.98	0.05737
5:158598244:G:A	50	98	0.98	0.03885
5:158598307:A:G	50	100	1	0.08243
5:158598819:C:T	50	100	0.95	0.02106
5:158598920:T:G	50	100	1	0.1525
5:158598975:T:C	50	100	0.99	0.4174
5:158599463:A:G	50	100	1	0.04267
5:158599719:C:T	50	100	1	0.2642
5:158599736:C:T	50	100	0.99	0.3745
5:158599881:T:A	50	100	0.99	0.02941
5:158600020:G:A	50	100	0.99	0.04902
5:158600115:C:T	50	100	0.98	0.03758
5:158600310:A:G	50	100	1	0.09078
5:158600312:C:T	50	100	1	0.08224
5:158600370:A:G	50	100	1	0.4996
5:158600409:C:T	50	100	1	0.4996
5:158600428:C:T	50	100	1	0.3095
5:158600429:A:G	50	100	1	0.3101
5:158600567:G:C	50	100	1	0.4085
5:158600793:C:T	50	100	1	0.3101
5:158600980:A:G	50	100	1	0.3103
5:158601568:A:G	50	100	1	0.3074
5:158601583:A:T	50	100	1	0.3074
5:158601588:A:T	50	100	1	0.09096
5:158601612:T:A	50	100	0.99	0.09768
5:158601665:G:A	50	100	1	0.04285
5:158601674:G:C	50	100	0.99	0.05574
5:158601862:C:T	50	100	0.99	0.05592
5:158601892:T:A	50	100	1	0.3074
5:158602022:C:T	50	100	0.99	0.05991
5:158602150:T:C	50	100	0.98	0.09749
5:158602289:C:G	50	100	0.99	0.3076
5:158602355:A:G	50	100	1	0.09132
5:158602542:G:A	50	100	1	0.4933
5:158602658:C:T	50	100	1	0.02269
5:158602695:C:A	50	100	1	0.09096
5:158602726:G:A	50	100	1	0.2622
5:158602760:A:C	50	100	1	0.2618
5:158602769:A:G	50	100	1	0.3079
5:158603178:G:A	50	100	0.98	0.0374
5:158603187:A:T	50	98	1	0.05156
5:158603334:C:T	50	100	0.94	0.01924
5:158603474:G:A	50	100	1	0.3991
5:158603614:C:T	50	100	1	0.08224
5:158603805:G:A	50	100	1	0.2647
5:158604280:G:A	50	100	0.95	0.1026
5:158604487:G:A	50	100	0.96	0.1113
5:158604503:C:G	50	96	0.97	0.3942
5:158604527:G:A	50	98	0.99	0.1122
5:158604584:C:T	50	100	0.98	0.3489
5:158604585:T:G	50	100	0.98	0.3533
5:158604687:G:T	50	98	0.99	0.07879
5:158604702:C:T	50	100	0.96	0.01743
5:158605613:G:T	50	100	1	0.08787
5:158605644:G:T	50	100	0.99	0.02923
5:158605730:A:G	50	98	0.99	0.1244
5:158606004:T:A	50	100	0.89	0.02342
5:158606062:G:T	50	98	0.99	0.3012
5:158606107:A:G	50	98	1	0.1245
5:158606174:C:A	50	98	1	0.1245
5:158606192:C:G	50	100	0.99	0.1683
5:158606629:T:C	50	100	0.99	0.1943
5:158606636:A:T	50	100	0.86	0.02269
5:158606699:T:C	50	100	0.96	0.05864
5:158606802:C:T	50	100	0.91	0.01761
5:158606857:C:T	50	100	0.99	0.02941
5:158606861:C:A	50	100	1	0.4739
5:158607128:G:A	50	100	0.99	0.02941
5:158607291:C:T	50	100	0.99	0.02941
5:158607309:A:T	50	100	0.97	0.0797
5:158607322:A:C	50	100	0.97	0.0797
5:158607345:C:A	50	100	0.86	0.02306
5:158607373:G:A	50	100	1	0.09368
5:158607452:C:T	50	100	0.96	0.03813
5:158607624:T:A	50	100	0.99	0.1688
5:158607671:C:T	50	98	0.99	0.09804
5:158607683:A:C	50	100	1	0.02959
5:158607718:T:C	50	100	0.99	0.0797
5:158607747:A:T	50	100	1	0.02941
5:158607858:G:T	50	100	0.98	0.07952
5:158607953:G:A	50	100	0.99	0.3076
5:158608078:C:T	50	100	1	0.2963
5:158608138:A:C	50	100	1	0.01253
5:158608362:C:T	50	100	0.99	0.1225
5:158608389:C:T	50	100	1	0.06572
5:158608520:C:A	50	100	1	0.06899
5:158608667:C:T	50	100	1	0.02941
5:158609085:G:A	50	100	1	0.295
5:158609100:A:G	50	100	0.99	0.3088
5:158609193:G:C	50	100	0.91	0.03468
5:158609268:A:G	50	100	1	0.1249
5:158609348:C:T	50	98	0.99	0.1654
5:158609500:T:G	50	100	1	0.02959
5:158609575:C:G	50	100	1	0.08932
5:158609701:A:C	50	98	0.99	0.1692
5:158609742:G:A	50	100	0.91	0.02378
5:158609782:C:T	50	100	1	0.4902
5:158609847:C:T	50	100	0.94	0.02941
5:158611028:T:C	50	100	0.97	0.01507
5:158611200:T:C	50	100	1	0.02941
5:158611505:A:G	50	100	0.97	0.03105
5:158611525:G:A	50	100	0.98	0.1663
5:158611582:A:T	50	100	0.94	0.03322
5:158611625:A:G	50	100	0.94	0.03322
5:158611763:G:A	50	100	1	0.08951
5:158611923:A:G	50	100	1	0.4916
5:158612418:C:T	50	100	0.91	0.02415
5:158612554:T:C	50	100	1	0.1649
5:158612590:T:G	50	96	0.99	0.4998
5:158612731:T:C	50	100	1	0.1354
5:158613056:T:C	50	100	1	0.02923
5:158613338:C:T	50	100	1	0.165
5:158613391:C:T	50	100	1	0.2264
5:158613441:G:A	50	100	1	0.02905
5:158613525:T:G	50	98	0.98	0.03304
5:158613707:C:T	50	100	0.98	0.0167
5:158613710:T:A	50	100	1	0.1253
5:158613721:A:G	50	100	1	0.4216
5:158613887:C:T	50	100	1	0.08951
5:158614006:G:A	50	100	1	0.01416
5:158614097:T:C	50	100	1	0.06663
5:158614179:C:A	37	86.5	0.63	0.03686
5:158614491:A:C	50	100	1	0.1253
5:158614821:C:T	50	100	1	0.1255
5:158615083:C:G	50	100	1	0.09332
5:158615525:G:A	50	100	0.98	0.03867
5:158615599:C:T	50	100	1	0.1284
5:158615637:G:A	50	100	1	0.1719
5:158616044:C:T	50	100	1	0.2554
5:158616361:C:T	50	100	0.98	0.0699
5:158616690:A:T	50	100	1	0.02778
5:158617081:C:T	50	100	1	0.06917
5:158617531:A:G	50	100	1	0.1349
5:158617620:C:T	50	100	1	0.3845
5:158617890:A:G	50	100	1	0.272
5:158618226:C:T	50	100	0.96	0.01543
5:158618694:C:T	50	98	0.92	0.05937
5:158618947:C:T	50	100	1	0.1049
5:158619081:G:A	50	100	1	0.1053
5:158619309:C:A	50	100	0.85	0.01834
5:158619968:G:A	50	100	1	0.05574
5:158619971:A:G	50	100	1	0.1367
5:158620529:A:C	50	100	0.98	0.1062
5:158620680:C:A	50	100	1	0.3849
5:158620969:C:T	50	100	1	0.1734
5:158621217:G:A	50	100	0.99	0.1659
5:158621390:T:C	50	100	0.99	0.2807
5:158622181:T:G	50	100	1	0.3348
5:158622563:C:T	50	100	1	0.1732
5:158622589:T:A	50	98	1	0.274
5:158622846:T:C	50	100	1	0.3865
5:158623137:A:G	50	100	1	0.1721
5:158623873:C:A	50	100	1	0.05465
5:158624218:A:G	50	100	1	0.3891
5:158624924:T:C	50	100	1	0.2783
5:158625642:G:A	50	100	1	0.1313
5:158625738:C:T	50	100	1	0.3889
5:158626178:A:G	50	100	1	0.05156
5:158626330:G:A	50	100	1	0.05156
5:158626432:C:A	50	100	0.99	0.3889
5:158626521:C:G	50	100	0.98	0.1024
5:158626652:A:T	50	100	1	0.1073
5:158627283:T:C	50	100	0.99	0.01997
5:158627404:T:A	50	100	0.66	0.01216
5:158627608:C:A	50	100	1	0.1314
5:158627714:T:G	50	100	0.99	0.1432
5:158627795:T:G	50	100	1	0.05247
5:158627857:C:T	50	100	1	0.1069
5:158627875:G:A	50	100	1	0.1069
5:158627931:C:A	50	100	1	0.05247
5:158629003:G:A	50	100	0.99	0.3867
5:158629033:T:C	50	100	0.97	0.05356
5:158629218:T:G	50	100	0.99	0.3894
5:158629404:C:T	50	100	0.99	0.2761
5:158629829:T:G	50	100	0.98	0.1049
5:158630488:T:C	50	100	1	0.05283
5:158630718:G:A	50	100	0.98	0.175
5:158630814:T:C	50	100	0.99	0.3351
5:158630886:G:A	50	100	1	0.01053
5:158630950:T:C	50	100	0.99	0.05428
5:158631239:G:T	50	100	0.98	0.04938
5:158631422:T:A	50	100	0.96	0.1064
5:158631424:T:G	50	98	0.97	0.4216
5:158631561:G:A	50	100	0.95	0.1496
5:158631664:G:C	50	100	0.88	0.0236
5:158632509:T:C	50	96	0.9	0.343
5:158632974:C:A	50	96	0.89	0.1218
5:158633183:T:G	50	96	0.92	0.05174
5:158633453:A:G	50	100	0.85	0.02887
5:158633854:G:A	50	100	0.99	0.01344
5:158634068:A:T	50	98	0.93	0.1585
5:158634132:G:A	50	96	0.95	0.2275
5:158634276:A:G	50	100	0.96	0.0345
5:158634484:A:T	50	100	0.95	0.02033
5:158634527:T:C	50	100	0.99	0.01325
5:158634568:C:T	50	100	0.99	0.01507
5:158635126:C:A	50	100	0.93	0.01598
5:158635348:A:G	50	100	0.96	0.2235
5:158636018:C:T	50	98	0.98	0.2898
5:158636059:C:T	50	100	0.93	0.02124
5:158636151:G:A	50	98	0.98	0.2899
5:158637046:G:C	50	100	1	0.01344
5:158637268:C:T	50	94	0.99	0.3504
5:158637311:A:G	50	98	0.98	0.2602
5:158637689:C:T	50	100	0.98	0.1578
5:158637744:G:T	50	96	0.99	0.2584
5:158638159:T:G	50	98	0.99	0.2607
5:158638336:C:T	50	96	0.98	0.1625
5:158638362:T:C	50	100	0.96	0.02397
5:158638401:T:C	50	100	0.99	0.1293
5:158639092:A:T	50	100	0.98	0.04267
5:158639460:A:C	50	100	1	0.02306
5:158639621:G:A	50	98	0.99	0.2781
5:158639764:A:T	50	100	0.98	0.2801
5:158640307:G:C	50	100	0.99	0.1603
5:158641114:A:G	50	100	1	0.02342
5:158641265:A:G	50	100	1	0.1358
5:158641373:T:C	50	100	0.99	0.2538
5:158641916:G:T	50	100	0.99	0.03867
5:158642207:T:G	50	100	1	0.136
5:158642607:C:T	50	100	1	0.02342
5:158642870:G:A	50	100	1	0.02342
5:158643396:A:G	50	100	1	0.02342
5:158643697:G:A	50	100	1	0.3094
5:158643860:T:C	50	100	1	0.02378
5:158643982:A:G	50	100	1	0.2538
5:158644009:C:T	50	100	1	0.2809
5:158644172:G:A	50	96	0.98	0.1587
5:158644241:C:T	50	100	0.99	0.08824
5:158644771:G:A	50	100	1	0.4098
5:158645111:T:C	50	100	1	0.3014
5:158645325:G:A	50	100	1	0.01725
5:158645556:C:T	50	100	1	0.2776
5:158645607:C:T	50	100	0.99	0.2776
5:158645748:C:T	50	100	1	0.3057
5:158646123:C:G	50	100	1	0.4167
5:158646673:C:G	50	100	1	0.2807
5:158647626:A:G	50	100	1	0.262
5:158647719:C:T	50	100	1	0.4085
5:158647962:T:C	50	100	1	0.4334
5:158648264:T:C	50	100	1	0.0187
5:158648829:A:G	50	100	1	0.01289
5:158649137:G:A	50	100	0.87	0.01289
5:158649202:A:G	50	100	0.96	0.07789
5:158649333:G:A	50	100	0.95	0.02941
5:158649464:A:G	50	100	1	0.4107
5:158650211:A:G	50	100	0.84	0.01289
5:158650632:A:G	50	100	1	0.2545
5:158650842:A:G	50	100	1	0.2996
5:158650845:C:T	50	100	1	0.01725
5:158651228:C:T	50	100	1	0.02342
5:158651268:C:G	50	100	1	0.01725
5:158651361:G:C	50	100	1	0.4132
5:158652265:C:T	50	100	1	0.2567
5:158652386:C:T	50	100	1	0.2687
5:158652506:G:C	50	100	0.98	0.128
5:158652807:T:C	50	100	1	0.02342
5:158652948:C:T	50	100	0.98	0.08824
5:158653022:C:G	50	100	0.95	0.03068
5:158653126:T:C	50	100	1	0.02342
5:158653410:C:A	50	100	0.98	0.08805
5:158653426:G:A	50	100	1	0.02342
5:158653612:A:G	50	100	1	0.411
5:158653751:G:A	50	100	1	0.4103
5:158654271:A:T	50	100	1	0.02342
5:158654530:T:C	50	100	0.99	0.02977
5:158654665:G:A	50	100	1	0.03595
5:158654669:G:T	50	100	0.99	0.1614
5:158654721:G:A	50	100	1	0.02415
5:158654813:A:G	50	100	1	0.4103
5:158655147:A:G	50	100	1	0.1425
5:158655252:T:A	50	100	0.99	0.2246
5:158655331:G:A	50	100	0.99	0.2776
5:158655552:A:G	50	100	0.98	0.02741
5:158655784:A:G	50	100	0.87	0.0285
5:158656300:C:T	50	98	1	0.2732
5:158656390:G:A	50	98	1	0.4539
5:158656701:C:T	50	98	1	0.4508
5:158656817:A:T	50	100	1	0.01688
5:158656842:A:G	50	100	1	0.03014
5:158657099:G:A	50	100	1	0.01688
5:158657409:G:A	50	100	1	0.01707
5:158657460:T:C	50	100	1	0.2549
5:158657486:T:C	50	98	0.99	0.2589
5:158658165:G:T	50	100	1	0.01688
5:158658228:G:A	50	100	1	0.01707
5:158658336:C:T	50	100	0.99	0.08842
5:158658904:C:G	50	100	1	0.4457
5:158659047:G:T	50	100	1	0.4457
5:158659077:C:T	50	100	1	0.03885
5:158659096:G:A	50	100	1	0.01289
5:158659196:G:A	50	98	1	0.01688
5:158659200:C:A	50	98	1	0.4488
5:158659447:G:A	50	98	1	0.4481
5:158659781:G:T	50	100	1	0.02415
5:158660188:C:A	50	100	1	0.03014
5:158660587:T:C	50	100	1	0.01289
5:158660718:T:C	50	90	0.95	0.06082
5:158660719:C:T	50	88	0.97	0.2451
5:158660739:C:T	50	96	0.98	0.06336
5:158661029:C:T	50	100	1	0.1394
5:158661437:A:G	50	100	1	0.1643
5:158661889:A:G	50	100	1	0.1641
5:158661947:T:C	50	100	1	0.01289
5:158662455:C:G	50	100	1	0.1438
5:158662923:C:T	50	100	1	0.4486
5:158662955:G:A	50	100	1	0.02415
5:158662957:T:C	50	100	1	0.2794
5:158663230:A:G	50	100	1	0.01035
5:158663233:A:G	50	100	0.97	0.02415
5:158663343:A:G	50	100	1	0.1436
5:158663547:A:G	50	100	1	0.4461
5:158663556:A:T	50	100	1	0.03595
5:158663854:C:T	50	100	1	0.0305
5:158663905:C:G	50	100	1	0.1647
5:158664184:C:T	50	100	0.99	0.2231
5:158664361:A:T	50	100	1	0.2721
5:158664462:G:A	50	100	1	0.01325
5:158664487:G:T	50	96	0.94	0.03558
5:158664725:C:T	50	100	1	0.4492
5:158664912:C:T	50	100	1	0.2689
5:158665268:A:G	50	100	1	0.2542
5:158665422:T:A	50	98	0.94	0.0325
5:158665497:A:G	50	100	1	0.2669
5:158665502:G:C	50	100	1	0.08751
5:158666072:G:A	50	100	1	0.2712
5:158666332:T:C	50	100	1	0.1436
5:158666444:G:A	50	100	1	0.2542
5:158666664:A:G	50	100	1	0.2685
5:158666745:C:G	50	100	1	0.2685
5:158666823:C:T	50	100	1	0.2749
5:158667466:G:A	50	100	1	0.02996
5:158667921:G:A	50	100	0.81	0.01107
5:158668084:G:T	50	100	1	0.4483
5:158668257:C:T	50	98	0.99	0.02124
5:158668724:C:A	50	100	1	0.2747
5:158668751:T:A	50	100	1	0.1723
5:158669106:T:A	50	100	1	0.02397
5:158669166:C:T	50	100	1	0.142
5:158669643:T:G	50	100	1	0.1609
5:158669967:G:A	50	100	0.99	0.2714
5:158670252:G:T	50	100	1	0.03032
5:158670322:C:T	50	100	1	0.02397
5:158670373:G:C	50	100	1	0.1654
5:158670634:A:G	50	100	0.99	0.2798
5:158670874:T:C	50	100	0.96	0.03214
5:158670948:C:G	50	100	1	0.08751
5:158670966:T:C	50	100	1	0.0305
5:158671112:A:G	50	100	1	0.02397
5:158671141:C:T	50	100	0.99	0.1356
5:158671659:T:C	50	100	0.99	0.2794
5:158671820:T:C	50	100	1	0.4388
5:158672387:C:T	50	100	1	0.01307
5:158672722:C:G	50	100	0.98	0.09931
5:158672772:T:C	50	100	1	0.02215
5:158672913:C:T	50	100	1	0.1382
5:158672953:G:A	50	100	0.99	0.2584
5:158673022:G:T	50	98	1	0.01707
5:158673076:T:C	50	100	1	0.1589
5:158673311:G:A	50	100	1	0.01035
5:158673546:A:G	50	100	0.99	0.2569
5:158673859:A:T	50	100	1	0.03123
5:158673950:G:T	50	100	1	0.0236
5:158674372:C:G	50	100	1	0.142
5:158674755:A:G	50	100	0.99	0.2794
5:158674837:C:A	50	100	1	0.08733
5:158675267:C:G	50	100	0.99	0.2598
5:158675936:G:A	50	100	0.99	0.0866
5:158676233:C:T	50	100	0.97	0.05519
5:158676301:T:C	50	100	1	0.05265
5:158676305:A:G	50	100	0.95	0.01271
5:158676317:G:T	50	100	0.96	0.01307
5:158676381:C:T	50	98	0.99	0.2798
5:158676541:A:C	50	100	0.99	0.2191
5:158676552:C:T	50	100	0.99	0.02397
5:158676807:A:G	50	100	0.98	0.1857
5:158676869:T:A	50	98	0.97	0.3519
5:158676877:C:T	50	94	0.97	0.3388
5:158677007:G:T	50	100	0.91	0.01416
5:158677415:C:T	50	100	0.94	0.05156
5:158677465:G:C	50	94	0.89	0.05683
5:158677507:A:G	50	100	0.87	0.1752
5:158678127:C:A	50	100	0.92	0.07226
5:158678263:C:A	50	100	0.84	0.01616
5:158678332:A:G	50	100	0.99	0.01362
5:158679017:A:G	50	100	1	0.03159
5:158679852:C:T	50	98	0.99	0.063
5:158680308:G:A	50	100	0.98	0.02814
5:158680328:G:A	50	98	0.97	0.1336
5:158680632:T:C	50	98	0.98	0.3081
5:158680824:T:A	50	98	0.94	0.1026
5:158680998:A:G	50	100	0.98	0.1906
5:158681147:A:T	50	100	1	0.01634
5:158682074:C:A	50	100	1	0.01216
5:158682292:A:C	50	92	0.95	0.07153
5:158682849:G:A	50	100	0.88	0.01253
5:158683708:T:C	50	100	0.99	0.1436
5:158684065:G:A	50	100	0.99	0.05174
5:158684649:G:A	50	100	0.98	0.1353
5:158684950:G:A	50	100	0.95	0.01598
5:158685744:A:G	50	98	1	0.0305
5:158686022:G:A	50	100	0.82	0.01489
5:158686374:G:A	50	100	0.98	0.1767
5:158687280:T:C	50	100	0.98	0.1892
5:158687519:C:T	50	100	1	0.06863
5:158687644:T:G	50	98	0.98	0.1794
5:158688163:A:T	50	100	1	0.01198
5:158688466:G:T	50	100	0.88	0.01271
5:158688870:T:G	50	98	0.96	0.2135
5:158689241:C:T	50	100	0.98	0.1462
5:158689377:T:A	50	100	0.98	0.1836
5:158689496:C:T	50	100	0.98	0.179
5:158690265:T:C	50	100	0.99	0.07062
5:158690750:C:A	50	100	0.99	0.1358
5:158690796:A:C	50	100	0.98	0.2948
5:158691385:A:G	50	100	1	0.01906
5:158693029:G:A	50	100	0.99	0.08969
5:158693047:T:A	50	100	0.98	0.1565
5:158693217:C:G	50	100	1	0.01888
5:158693230:A:G	50	100	1	0.01888
5:158693406:G:A	50	100	0.88	0.01271
5:158693933:C:T	50	100	0.71	0.01652
5:158694812:G:A	50	100	0.95	0.0167
5:158695189:C:T	50	98	0.99	0.1011
5:158695558:G:A	50	98	0.97	0.04212
5:158695671:G:A	50	98	0.97	0.2137
5:158697967:G:A	50	100	0.99	0.05664
5:158698654:C:A	48	100	0.97	0.3883
5:158699174:C:T	50	100	0.98	0.1369
5:158699855:T:C	50	98	1	0.03159
5:158700005:T:C	50	100	0.98	0.1549
5:158700107:C:G	50	100	0.98	0.09768
5:158700143:T:A	50	100	1	0.02197
5:158700876:C:T	50	100	0.99	0.1193
5:158701200:T:C	50	100	0.99	0.1525
5:158703601:T:C	49	98	0.96	0.138
5:158703602:C:A	49	98	0.97	0.1373
5:158703946:T:C	50	100	0.98	0.1532
5:158704106:G:T	50	100	0.99	0.1026
5:158704566:C:T	50	100	0.99	0.3903
5:158705321:G:C	50	100	0.98	0.1525
5:158705758:C:A	50	100	0.93	0.01071
5:158705875:C:T	50	100	0.95	0.02596
5:158705928:T:G	50	100	0.98	0.1523
5:158706398:T:C	50	100	0.93	0.01089
5:158706666:C:T	50	100	1	0.05301
5:158706774:C:T	49	100	0.98	0.05428
5:158706933:C:T	50	100	0.89	0.01235
5:158707512:C:T	50	100	0.99	0.3796
5:158707588:G:T	50	96	0.94	0.06046
5:158708183:G:A	50	100	0.99	0.09822
5:158709009:G:A	50	100	0.66	0.01344
5:158709051:G:C	50	100	0.96	0.01416
5:158709398:G:A	50	100	0.99	0.09423
5:158709622:A:T	50	100	0.98	0.152
5:158710431:C:T	50	98	0.96	0.05646
5:158710640:G:A	50	100	1	0.09786
5:158711471:T:C	50	100	1	0.06373
5:158711861:G:T	50	100	0.94	0.01834
5:158711979:G:A	50	100	1	0.09459
5:158712131:G:A	50	100	0.98	0.02052
5:158712848:T:C	50	100	1	0.1603
5:158713214:G:A	50	100	0.99	0.197
5:158713878:A:G	50	100	0.88	0.01289
5:158713961:T:C	50	98	0.99	0.06427
5:158714417:A:G	50	100	1	0.01779
5:158714947:C:T	50	100	1	0.128
5:158715391:C:A	50	100	1	0.05701
5:158716288:C:T	50	100	1	0.1131
5:158717645:A:T	50	100	0.93	0.0354
5:158718276:C:T	50	100	0.99	0.2097
5:158718898:A:T	50	96	0.97	0.1425
5:158718992:G:T	50	96	0.93	0.01688
5:158720668:C:A	50	100	0.99	0.2095
5:158720793:G:A	50	100	0.95	0.02614
5:158720798:A:T	50	100	0.99	0.1599
5:158721177:T:A	50	100	1	0.02487
5:158721339:T:C	49	95.9	0.88	0.01816
5:158722656:C:T	50	100	1	0.01707
5:158723264:T:C	50	98	0.99	0.1022
5:158723574:G:A	50	100	0.99	0.02415
5:158723638:T:C	50	100	0.98	0.1324
5:158724064:G:C	50	100	1	0.09332
5:158725113:T:C	50	100	1	0.01289
5:158725240:T:C	50	100	1	0.2647
5:158726070:G:A	50	98	0.97	0.142
5:158727246:C:T	50	100	1	0.01107
5:158729755:C:G	50	100	1	0.01961
5:158730184:C:T	50	100	1	0.1634
5:158730585:A:T	50	100	0.98	0.1058
5:158730615:G:T	50	100	0.99	0.3805
5:158730637:C:T	50	100	0.99	0.0984
5:158730642:A:G	50	100	1	0.0138
5:158734202:C:T	50	98	0.97	0.2255
5:158734337:G:A	50	100	0.96	0.02705
5:158734636:C:T	50	100	0.99	0.01053
5:158735098:G:A	50	100	1	0.134
5:158735345:G:A	50	98	0.99	0.1031
5:158735537:T:C	50	98	1	0.2767
5:158735698:A:T	50	100	1	0.2718
5:158735803:A:G	50	100	0.98	0.01017
5:158736193:G:A	50	100	1	0.01325
5:158736936:C:A	50	96	0.94	0.05919
5:158737330:G:C	47	95.7	0.98	0.2638
5:158737576:G:C	50	100	1	0.1412
5:158738633:C:T	50	100	0.99	0.1543
5:158738979:A:G	50	98	0.99	0.1663
5:158740184:A:G	50	98	0.97	0.2796
5:158742889:T:C	50	100	0.86	0.01452
5:158744000:G:T	50	100	0.96	0.258
5:158744133:A:G	50	98	0.96	0.3406
5:158744300:G:T	50	100	0.98	0.03159
5:158744417:A:G	50	100	0.96	0.03903
5:158744692:A:C	50	100	0.92	0.0207
5:158744800:G:A	50	100	0.98	0.2534
5:158745217:C:A	50	100	0.98	0.08442
5:158745461:C:T	50	100	0.67	0.0138
5:158745802:C:T	50	100	0.88	0.02215
5:158745823:C:A	50	100	0.96	0.03885
5:158745840:C:A	50	100	0.96	0.01362
5:158746501:C:T	50	100	0.98	0.2524
5:158747219:A:G	50	100	0.98	0.3257
5:158747307:A:G	50	100	0.98	0.329
5:158747313:A:T	50	100	0.95	0.08424
5:158747811:T:A	50	100	0.96	0.03232
5:158748132:C:T	50	100	0.99	0.3179
5:158748661:T:G	50	100	0.93	0.04212
5:158748710:G:A	50	100	0.96	0.03867
5:158749094:G:A	50	100	0.9	0.02832
5:158750042:A:T	50	100	1	0.01089
5:158750061:G:A	50	100	0.98	0.1447
5:158750407:T:A	50	98	1	0.1576
5:158750449:T:C	50	100	1	0.01289
5:158751274:C:A	50	100	0.99	0.3181
5:158751362:G:A	50	100	0.96	0.03867
5:158751871:G:T	50	100	1	0.1599
5:158751942:A:G	50	100	0.99	0.3183
5:158752144:C:T	50	100	0.98	0.09695
5:158753033:A:G	50	96	1	0.1507
5:158753049:A:G	50	96	1	0.1596
5:158753215:T:A	50	98	0.96	0.1142
5:158754274:C:G	50	98	0.99	0.161
5:158754954:C:T	50	98	0.98	0.319
5:158755301:C:T	50	100	0.96	0.1767
5:158755322:C:T	50	100	0.96	0.1373
5:158755450:G:C	50	98	0.98	0.1609
5:158756289:T:C	50	100	1	0.01289
5:158756641:C:T	50	100	1	0.01253
5:158756988:A:G	50	98	0.99	0.1607
5:158757702:C:G	50	98	0.99	0.3558
5:158758416:G:A	50	100	0.99	0.01253
5:158758477:C:T	50	100	0.99	0.09858
5:158758880:G:T	50	100	1	0.01144
5:158759091:G:A	50	100	1	0.02106
5:158759220:G:A	50	100	1	0.06972
5:158759294:T:A	50	100	1	0.1955
5:158759461:G:A	50	100	1	0.06972
5:158759465:A:G	50	100	1	0.01398
5:158760086:T:A	50	100	1	0.01144
5:158760191:T:C	50	100	1	0.07099
5:158760414:G:A	50	100	0.99	0.01416
5:158760653:G:A	50	100	1	0.07553
5:158761451:T:C	50	100	1	0.01471
5:158761762:A:T	50	100	1	0.02378
5:158762988:G:A	50	100	0.95	0.02033
5:158763428:C:T	50	100	1	0.07534
5:158763638:T:G	50	100	1	0.01489
5:158764102:T:C	50	100	0.97	0.01416
5:158764392:G:A	50	100	0.93	0.02288
5:158764760:A:G	50	100	1	0.2001
5:158764803:A:G	50	98	0.98	0.09568
5:158764851:G:A	50	100	1	0.0118
5:158765080:A:G	50	100	0.95	0.01362
5:158765201:G:A	50	100	1	0.01271
5:158765335:C:G	50	100	0.93	0.02179
5:158765533:G:A	50	100	1	0.01471
5:158765744:A:T	50	100	1	0.06409
5:158766041:G:A	50	100	0.93	0.05392
5:158766211:C:T	50	100	0.88	0.02251
5:158766405:T:G	50	100	0.94	0.01344
5:158766810:C:T	50	100	1	0.1278
5:158767257:T:C	50	98	0.98	0.07825
5:158767405:G:T	50	100	1	0.2124
5:158767624:G:T	50	100	0.97	0.07244
5:158767836:T:C	50	100	0.99	0.04139
5:158767876:T:C	50	100	1	0.04139
5:158768150:C:A	50	100	1	0.01144
5:158768173:T:A	50	100	0.99	0.01307
5:158768508:C:T	50	100	1	0.2148
5:158768647:T:C	50	100	1	0.04139
5:158768758:A:G	50	100	1	0.07498
5:158768831:C:T	50	100	1	0.07135
5:158769495:T:A	50	100	1	0.2126
5:158769734:A:C	50	100	1	0.08642
5:158770461:A:G	50	100	0.99	0.22
5:158770867:A:G	50	98	0.98	0.07825
5:158771121:A:C	50	100	0.99	0.09386
5:158771304:T:C	50	98	0.99	0.1581
5:158771826:A:G	50	100	1	0.2151
5:158772163:G:A	50	100	0.97	0.07244
5:158772248:A:G	50	100	1	0.2177
5:158772685:C:T	50	100	1	0.08442
5:158773696:T:C	50	100	0.9	0.02288
5:158773868:A:G	50	100	1	0.01525
5:158773897:G:T	50	100	1	0.03903
5:158774047:T:C	50	100	0.98	0.01307
5:158774188:G:A	50	100	1	0.01144
5:158774402:C:T	50	100	1	0.06373
5:158774410:C:T	50	100	1	0.0118
5:158775212:T:A	50	100	1	0.01144
5:158775283:A:C	50	100	1	0.1979
5:158775521:T:C	50	100	1	0.01761
5:158775793:C:G	47	95.7	0.95	0.02033
5:158775912:A:G	50	100	1	0.2121
5:158775998:C:T	50	100	1	0.1118
5:158776496:T:C	50	100	1	0.01253
5:158776504:A:G	50	100	1	0.07444
5:158776911:G:A	50	100	0.99	0.01362
5:158777339:A:G	50	100	0.99	0.06227
5:158777376:C:T	50	100	0.97	0.01489
5:158777417:A:G	50	100	0.99	0.366
5:158777762:C:T	50	100	1	0.02052
5:158778326:G:A	50	100	1	0.01434
5:158778374:G:A	50	100	0.98	0.01997
5:158778557:G:A	50	100	1	0.09532
5:158779483:C:T	50	100	1	0.07426
5:158779901:C:G	50	100	1	0.0719
5:158780267:G:C	50	100	1	0.09622
5:158780579:G:A	50	100	0.99	0.295
5:158780831:A:G	50	100	1	0.01253
5:158780934:G:A	50	100	0.99	0.2943
5:158780943:T:C	50	100	1	0.01652
5:158780949:T:C	50	100	1	0.05501
5:158780982:G:C	50	100	1	0.06209
5:158781022:C:A	50	100	1	0.03849
5:158781038:T:C	50	100	1	0.02378
5:158781262:A:T	50	100	1	0.1304
5:158781703:T:C	50	100	0.99	0.0118
5:158781919:C:T	50	98	0.98	0.04702
5:158782316:T:C	50	100	1	0.01126
5:158782376:T:C	50	100	0.99	0.02378
5:158782691:A:G	50	100	1	0.02796
5:158782858:C:T	50	100	1	0.02796
5:158784785:G:A	50	100	1	0.02378
5:158785613:A:C	50	100	1	0.1572
5:158786092:T:C	50	100	1	0.01434
5:158786473:G:A	50	100	0.99	0.0118
5:158786952:C:T	50	100	0.98	0.01779
5:158786996:T:C	50	100	0.97	0.01471
5:158787549:A:G	50	98	0.98	0.0216
5:158788128:T:A	50	100	1	0.1552
5:158788369:A:G	50	100	1	0.1552
5:158788502:T:C	50	100	1	0.05519
5:158788608:C:T	50	100	1	0.01144
5:158788612:T:C	50	100	1	0.07934
5:158789900:G:C	50	100	1	0.0276
5:158790031:T:C	50	100	1	0.1552
5:158790071:C:T	50	100	1	0.0118
5:158790234:G:C	50	100	1	0.01398
5:158790568:G:A	50	100	1	0.05483
5:158790896:C:A	50	100	1	0.1552
5:158790900:A:G	50	100	1	0.01652
5:158790902:C:G	50	100	1	0.0276
5:158792025:C:T	50	100	1	0.02415
5:158793185:A:G	50	100	0.98	0.3671
5:158793484:A:G	50	100	0.99	0.429
5:158794229:G:A	50	100	1	0.01434
5:158795385:A:G	50	100	1	0.07426
5:158795789:C:T	50	100	1	0.1757
5:158795818:T:C	50	100	1	0.02941
5:158795840:T:C	50	100	1	0.07407
5:158795858:G:C	50	98	0.89	0.04902
5:158795959:G:A	50	100	0.99	0.01452
5:158795988:T:G	50	100	0.98	0.01216
5:158796082:C:T	50	100	1	0.06082
5:158796932:C:T	50	100	1	0.02941
5:158797067:C:T	50	100	0.95	0.0158
5:158797068:G:A	50	100	1	0.02415
5:158797091:G:A	50	100	1	0.07407
5:158797150:G:A	50	100	0.94	0.01325
5:158797944:G:A	50	100	1	0.01398
5:158798874:C:A	50	100	1	0.07916
5:158799233:G:T	50	100	1	0.03086
5:158799275:T:C	50	100	0.96	0.0118
5:158799429:A:T	50	98	0.98	0.0276
5:158799646:A:C	50	100	1	0.1632
5:158799814:G:A	50	100	1	0.07389
5:158800362:T:C	50	100	1	0.1592
5:158800395:A:C	50	100	0.96	0.03068
5:158800457:T:C	50	100	1	0.02941
5:158800615:G:A	50	100	1	0.01416
5:158800683:G:C	50	100	1	0.157
5:158800890:G:A	50	100	0.99	0.3673
5:158801992:T:A	50	100	1	0.1554
5:158802356:T:C	50	100	1	0.06137
5:158802757:G:A	50	100	1	0.02415
5:158802773:G:A	50	100	1	0.07407
5:158802816:C:T	50	100	1	0.1556
5:158803005:G:T	50	100	0.99	0.3655
5:158803097:G:C	50	100	1	0.02433
5:158804982:G:A	50	100	1	0.07407
5:158804983:T:G	50	100	1	0.02433
5:158805793:A:T	50	100	0.94	0.01307
5:158805839:A:G	50	100	0.99	0.2921
5:158806208:T:G	50	100	1	0.02433
5:158806509:T:C	50	100	1	0.01144
5:158806633:T:C	50	100	1	0.02433
5:158806724:C:G	50	98	1	0.07444
5:158807258:A:C	50	100	1	0.07407
5:158807395:G:A	50	100	1	0.01761
5:158808072:T:C	50	100	1	0.02433
5:158808717:C:T	50	100	1	0.07407
5:158809781:T:C	50	100	1	0.02433
5:158809839:T:C	50	100	1	0.02905
5:158810428:A:G	50	100	1	0.02723
5:158810485:C:T	50	100	1	0.05501
5:158810930:C:T	50	100	1	0.02288
5:158811093:A:G	50	100	1	0.07062
5:158811102:T:C	50	100	0.99	0.01144
5:158811380:T:C	50	100	0.98	0.0512
5:158811992:G:A	50	100	0.96	0.03649
5:158812329:C:T	50	100	0.93	0.01235
5:158813039:T:G	50	100	1	0.05501
5:158813129:T:C	50	100	1	0.05483
5:158814209:G:A	50	100	0.93	0.01216
5:158814347:T:A	50	96	0.98	0.346
5:158814718:T:C	50	100	1	0.01144
5:158814860:C:T	50	100	1	0.01979
5:158815230:T:C	50	100	1	0.04611
5:158815295:G:T	50	100	0.98	0.01017
5:158815537:G:A	50	100	1	0.1816
5:158816110:T:C	50	100	0.99	0.02723
5:158816113:T:C	50	100	0.99	0.01344
5:158816363:C:T	50	100	0.98	0.02288
5:158816444:G:A	50	100	1	0.01307
5:158816635:G:C	50	100	1	0.01144
5:158816761:C:G	50	100	0.96	0.03831
5:158816984:C:G	50	100	0.99	0.02778
5:158816985:G:A	50	100	1	0.01362
5:158817075:C:T	50	100	0.99	0.3711
5:158817158:G:A	50	98	0.87	0.0138
5:158817445:G:C	50	100	0.98	0.02469
5:158817508:G:A	50	100	0.96	0.03849
5:158818054:A:G	50	100	0.94	0.01325
5:158818181:C:T	50	100	1	0.04248
5:158818626:A:C	50	100	0.99	0.4357
5:158818827:G:T	50	100	0.97	0.02614
5:158819642:T:C	50	100	0.99	0.1727
5:158819705:G:C	50	100	0.91	0.01107
5:158819777:A:C	50	100	1	0.05465
5:158820034:G:A	50	100	0.93	0.02306
5:158820370:T:C	50	100	1	0.05247
5:158821222:C:T	49	98	0.97	0.07407
5:158821953:C:T	50	100	1	0.01089
5:158822049:C:T	50	100	0.94	0.01325
5:158822053:G:C	50	100	0.82	0.02215
5:158822080:G:A	50	100	1	0.01089
5:158822119:T:C	50	100	1	0.05247
5:158822267:C:T	50	84	0.78	0.1411
5:158822308:G:A	50	100	0.97	0.04975
5:158822480:A:G	50	100	0.94	0.02306
5:158823066:A:G	50	100	0.92	0.03214
5:158825080:G:A	50	100	0.94	0.06046
5:158825141:C:A	50	100	0.98	0.03322
5:158825209:C:T	50	100	0.9	0.01253
5:158825430:C:G	50	100	1	0.05247
5:158826172:A:C	50	100	1	0.04412
5:158826226:G:A	50	98	1	0.01997
5:158826231:C:T	50	100	0.99	0.1202
5:158826435:G:T	50	100	0.98	0.161
5:158826534:T:C	50	100	0.98	0.4926
5:158826675:T:C	50	100	1	0.0817
5:158827062:G:T	50	98	0.98	0.08388
5:158827173:A:G	50	98	0.66	0.01398
5:158827432:C:G	50	100	0.99	0.3279
5:158827796:C:A	50	98	0.97	0.4817
5:158827879:T:A	50	100	1	0.2894
5:158828038:T:A	50	100	0.98	0.4782
5:158828967:C:T	50	100	0.99	0.4733
5:158829050:G:C	50	100	1	0.05174
5:158829110:A:G	50	100	0.99	0.4728
5:158829608:A:G	50	100	1	0.4729
5:158829759:T:C	50	100	1	0.3184
5:158829895:A:G	50	100	1	0.05174
5:158830017:C:T	50	98	1	0.01307
5:158830145:G:A	50	100	1	0.4958
5:158830347:A:T	50	100	1	0.472
5:158830525:T:C	50	100	1	0.4477
5:158830552:A:G	50	100	1	0.4724
5:158830835:C:T	50	100	1	0.01344
5:158830869:G:A	50	100	1	0.01289
5:158831040:T:C	50	100	1	0.472
5:158831453:C:T	50	100	1	0.4403
5:158831613:T:C	50	100	0.99	0.01126
5:158831886:A:G	50	100	0.97	0.01089
5:158831961:T:C	50	100	0.99	0.3244
5:158832016:T:C	50	100	1	0.472
5:158832037:A:G	50	100	1	0.02651
5:158832385:C:T	50	100	1	0.01471
5:158832575:T:C	50	100	1	0.4849
5:158832691:T:G	50	100	1	0.2894
5:158832919:T:C	50	100	0.98	0.03976
5:158833006:C:T	50	98	1	0.04666
5:158833114:A:T	50	100	0.99	0.01652
5:158833221:G:A	50	100	0.93	0.01507
5:158833915:C:A	50	100	1	0.01398
5:158834155:C:T	50	100	1	0.3442
5:158834248:C:T	50	100	1	0.4506
5:158834429:T:A	50	100	0.98	0.04267
5:158834462:C:T	50	100	1	0.01398
5:158834467:T:C	50	100	1	0.4715
5:158834867:C:G	50	100	1	0.05156
5:158835033:G:A	50	100	0.97	0.01253
5:158835348:G:C	50	100	1	0.01398
5:158835355:T:C	50	100	1	0.01961
5:158835411:A:G	50	98	1	0.05719
5:158836041:T:C	50	100	0.91	0.01089
5:158836136:G:A	50	100	0.99	0.1445
5:158836472:T:G	50	100	0.99	0.2921
5:158836553:G:C	50	100	0.99	0.1445
5:158837012:A:G	50	100	0.99	0.4704
5:158837580:A:G	50	100	0.9	0.01071
5:158838300:G:A	50	98	1	0.05192
5:158838482:A:C	50	98	1	0.1051
5:158838660:C:T	50	100	0.95	0.01598
5:158838898:C:A	50	100	0.99	0.3259
5:158839278:A:G	50	100	0.99	0.02941
5:158839819:C:T	50	100	0.99	0.04357
5:158840415:T:C	50	100	0.99	0.3108
5:158840461:T:G	50	98	0.99	0.02524
5:158840465:G:A	50	100	0.99	0.3651
5:158840545:T:A	50	100	1	0.01434
5:158840618:A:G	50	100	0.95	0.01834
5:158840862:G:A	47	100	0.99	0.3083
5:158840950:C:T	50	100	0.99	0.3273
5:158840966:A:C	50	100	0.99	0.364
5:158841329:C:A	50	100	0.96	0.0187
5:158841418:C:T	50	100	0.98	0.3642
5:158841671:C:G	50	100	0.99	0.05102
5:158841746:G:C	50	100	0.99	0.1209
5:158842073:T:C	50	100	0.99	0.3646
5:158842583:C:T	50	100	0.99	0.3086
5:158842726:G:A	50	100	0.99	0.3086
5:158842751:C:A	50	100	0.89	0.02015
5:158843007:C:T	50	100	0.91	0.0118
5:158843064:A:C	50	100	0.94	0.01307
5:158843217:A:C	50	100	0.99	0.3382
5:158843909:C:T	50	100	0.97	0.02542
5:158844277:T:C	50	100	0.95	0.01616
5:158844323:A:G	50	100	1	0.01434
5:158844330:A:C	50	100	1	0.01434
5:158844672:T:C	50	100	0.99	0.1737
5:158845075:T:C	50	100	1	0.06518
5:158845122:T:G	50	98	1	0.4619
5:158845529:T:C	50	100	1	0.01434
5:158845533:T:G	50	98	0.99	0.1213
5:158846023:T:A	50	100	0.99	0.2972
5:158846657:C:T	50	98	1	0.1213
5:158847063:T:C	50	98	1	0.4769
5:158847483:A:G	50	100	1	0.2943
5:158847576:G:A	50	98	1	0.1213
5:158847737:G:A	50	98	1	0.1209
5:158847757:G:C	50	100	0.96	0.01344
5:158847880:A:G	50	100	1	0.0138
5:158848104:G:A	50	100	1	0.156
5:158848172:G:A	50	100	0.99	0.09168
5:158848449:C:T	50	100	1	0.01434
5:158848593:T:A	50	98	1	0.4441
5:158849105:C:G	50	100	0.99	0.02433
5:158849315:A:G	50	100	1	0.4611
5:158849602:G:A	50	100	1	0.05102
5:158849634:G:A	50	100	0.99	0.1318
5:158850433:T:C	50	100	0.97	0.02415
5:158852221:C:T	50	100	1	0.02959
5:158852266:A:C	50	100	0.99	0.01071
5:158852313:C:T	50	98	0.98	0.04557
5:158852373:T:C	50	98	1	0.1365
5:158852407:T:C	50	100	0.95	0.02487
5:158852492:A:T	50	100	0.98	0.0138
5:158852570:C:A	50	100	0.99	0.01071
5:158852630:G:A	50	100	0.99	0.1743
5:158852858:G:A	50	98	1	0.01652
5:158853757:C:T	50	98	0.98	0.02378
5:158853964:C:A	50	100	1	0.05138
5:158855257:T:C	50	100	1	0.02142
5:158855318:A:C	50	100	1	0.1476
5:158855520:G:A	50	100	1	0.02142
5:158856475:T:G	50	100	0.94	0.01561
5:158856505:T:G	50	100	0.94	0.01543
5:158856668:G:A	50	100	0.97	0.01943
5:158856784:T:C	50	100	1	0.05102
5:158857077:G:A	50	100	0.99	0.01071
5:158857307:C:T	50	100	1	0.05138
5:158857568:A:G	50	100	0.95	0.06118
5:158857700:G:A	50	100	0.98	0.01362
5:158857977:C:T	50	100	0.99	0.02832
5:158858349:A:G	50	98	0.92	0.06082
5:158858945:T:C	50	100	1	0.05102
5:158859231:T:C	50	100	0.98	0.0187
5:158859463:T:C	50	100	0.99	0.01634
5:158859839:C:T	50	100	0.97	0.01816
5:158860535:G:A	50	100	1	0.1213
5:158860813:T:C	50	100	1	0.05102
5:158861247:G:A	50	100	0.99	0.05102
5:158861260:G:A	50	98	0.98	0.03014
5:158862365:C:A	50	100	0.95	0.0256
5:158863087:T:C	50	100	0.99	0.2965
5:158863159:T:C	50	100	0.99	0.07044
5:158863217:C:T	50	98	0.99	0.2908
5:158863771:C:A	50	100	0.99	0.148
5:158864520:G:A	50	100	1	0.1073
5:158865475:C:T	50	100	0.98	0.05192
5:158865653:A:G	50	100	1	0.01525
5:158866025:C:T	50	98	0.98	0.02397
5:158866401:G:A	50	100	0.98	0.02397
5:158866859:A:G	39	92.3	0.69	0.02869
5:158866861:A:G	37	100	0.77	0.03922
5:158866863:A:G	38	86.8	0.84	0.08079
5:158867437:A:G	50	100	0.94	0.01434
5:158867669:C:T	50	100	1	0.01362
5:158868076:C:T	50	100	0.98	0.05229
5:158868119:A:G	50	98	0.99	0.148
5:158868577:T:G	50	98	0.98	0.1481
5:158868774:T:C	50	98	0.99	0.148
5:158869552:T:C	50	100	0.99	0.05138
5:158869988:C:T	50	98	0.99	0.3028
5:158870362:C:A	50	100	1	0.01089
5:158870742:C:A	50	100	0.94	0.01452
5:158871703:C:A	50	100	0.99	0.1142
5:158872071:C:T	50	100	1	0.04176
5:158872624:C:G	50	100	0.98	0.02397
5:158872805:G:A	50	100	0.98	0.02397
5:158872852:G:C	50	100	1	0.3613
5:158873118:C:T	50	100	1	0.3008
5:158873378:C:T	50	100	1	0.05138
5:158873790:C:A	50	100	0.99	0.4388
5:158874062:T:C	50	100	1	0.01126
5:158875626:T:A	50	100	0.99	0.01344
5:158877014:C:T	50	100	1	0.04194
5:158877703:C:G	50	100	0.98	0.02397
5:158877827:T:C	50	100	1	0.01253
5:158878066:A:T	50	100	0.99	0.09513
5:158878068:T:A	50	100	1	0.3023
5:158878128:A:G	50	100	0.99	0.2865
5:158878337:A:G	50	100	0.99	0.01816
5:158879174:C:T	50	100	0.99	0.01344
5:158879382:G:A	50	100	1	0.1242
5:158879954:G:A	50	100	0.99	0.1245
5:158880309:G:A	50	100	0.99	0.09513
5:158880841:G:C	50	100	1	0.1242
5:158882675:T:C	50	100	1	0.1638
5:158883544:G:A	50	100	1	0.01362
5:158883623:A:G	50	100	1	0.3876
5:158883874:T:G	50	100	1	0.3898
5:158884565:C:T	50	100	0.98	0.04775
5:158884614:G:A	50	100	0.94	0.0118
5:158884635:G:A	50	100	1	0.04212
5:158886191:G:T	50	100	0.99	0.0935
5:158886273:C:T	50	100	0.99	0.287
5:158886809:C:T	50	100	0.94	0.01216
5:158887439:A:T	50	100	1	0.01362
5:158887488:G:T	50	100	1	0.0138
5:158888271:C:T	50	100	0.93	0.01688
5:158888422:A:C	50	100	1	0.01089
5:158889540:G:A	50	100	1	0.01126
5:158889541:T:G	50	100	0.96	0.04503
5:158889704:G:A	50	100	1	0.01271
5:158889965:C:T	50	98	1	0.09205
5:158890584:A:T	50	100	1	0.05102
5:158890594:T:A	50	100	1	0.05229
5:158890678:G:C	50	100	1	0.05211
5:158890796:G:C	50	100	1	0.3235
5:158891102:C:T	50	100	1	0.02705
5:158891139:T:G	50	100	1	0.3083
5:158891939:A:G	50	100	1	0.01144
5:158892000:C:A	50	100	1	0.05211
5:158892316:C:A	50	100	0.98	0.04503
5:158892460:T:G	50	100	1	0.1549
5:158892471:G:A	50	100	1	0.3057
5:158892812:C:T	50	100	1	0.05211
5:158893718:A:G	50	100	1	0.01144
5:158893827:A:G	50	100	0.99	0.0236
5:158893868:T:A	50	100	1	0.3079
5:158893869:C:G	50	100	1	0.3079
5:158893884:T:A	50	98	1	0.05192
5:158894113:C:G	50	100	1	0.3077
5:158894395:C:A	50	100	1	0.3076
5:158894397:G:A	50	100	1	0.3077
5:158895375:C:T	50	98	1	0.01144
5:158895741:G:A	50	100	1	0.02687
5:158896061:G:T	50	100	1	0.02705
5:158896218:G:C	50	98	1	0.124
5:158896298:T:C	50	100	1	0.05174
5:158896886:C:T	50	100	1	0.02687
5:158897038:G:T	50	98	0.98	0.02723
5:158897528:C:T	50	100	1	0.05701
5:158897601:C:T	50	100	0.99	0.0325
5:158898024:T:C	50	100	1	0.05882
5:158898718:T:G	50	100	1	0.01144
5:158899007:A:G	50	100	1	0.01561
5:158899792:G:A	50	100	1	0.01089
5:158900304:G:A	50	98	0.99	0.1247
5:158900741:A:G	50	100	1	0.09187
5:158900778:G:A	50	100	0.98	0.09314
5:158900841:C:T	50	98	0.98	0.0276
5:158900982:C:G	50	100	0.99	0.1291
5:158901074:G:A	50	98	0.98	0.02669
5:158901173:T:C	50	100	0.99	0.09386
5:158901295:C:T	50	100	0.95	0.01398
5:158901692:G:A	50	100	1	0.02524
5:158901889:G:A	50	98	0.98	0.02324
5:158903182:T:A	50	98	0.98	0.02324
5:158903227:A:G	50	98	0.99	0.1296
5:158903493:C:T	50	100	1	0.05211
5:158903513:T:A	50	100	0.95	0.02524
5:158903922:C:T	50	100	0.97	0.01598
5:158904548:T:G	50	100	0.93	0.02542
5:158904667:G:T	50	100	0.94	0.0118
5:158905372:T:C	50	100	1	0.3083
5:158905457:C:T	50	100	1	0.01144
5:158906014:A:G	50	100	0.98	0.07589
5:158906236:C:G	50	98	0.98	0.02324
5:158906684:T:C	50	98	0.99	0.4463
5:158907178:C:T	50	98	1	0.1255
5:158907708:A:G	50	98	0.98	0.02651
5:158907868:G:C	50	100	0.98	0.02306
5:158908953:G:A	50	100	1	0.05265
5:158909012:G:C	50	100	1	0.03014
5:158909518:A:T	50	100	1	0.05283
5:158909535:T:C	50	100	1	0.05283
5:158909906:G:A	49	98	0.99	0.0541
5:158909914:A:G	48	97.9	0.99	0.3653
5:158909943:G:A	48	95.8	1	0.0532
5:158909961:A:G	44	97.7	0.96	0.06536
5:158910940:G:A	50	100	0.99	0.02505
5:158911175:A:G	50	100	1	0.03123
5:158911279:G:C	50	100	0.99	0.1026
5:158911389:T:C	50	98	0.99	0.3395
5:158912101:T:A	50	100	1	0.05991
5:158912663:T:C	50	98	0.99	0.2861
5:158912984:T:C	50	100	0.99	0.02088
5:158913485:C:T	50	100	1	0.05283
5:158913600:A:G	50	98	0.99	0.1291
5:158913864:G:C	50	100	0.99	0.1736
5:158915282:T:C	50	100	1	0.01561
5:158916879:A:G	50	98	1	0.05301
5:158916961:A:G	50	100	0.98	0.3097
5:158918352:G:C	50	100	1	0.1006
5:158918392:T:C	50	100	0.99	0.124
5:158918915:A:G	50	100	0.99	0.1805
5:158919567:C:T	50	100	1	0.01162
5:158919646:C:G	50	98	1	0.05283
5:158919833:G:C	50	98	1	0.05991
5:158919933:C:G	50	98	1	0.05991
5:158920012:C:A	50	98	1	0.05991
5:158920141:C:T	50	98	1	0.05991
5:158920163:G:A	50	100	0.99	0.01344
5:158921107:G:A	50	98	1	0.06009
5:158921904:A:C	50	98	1	0.3954
5:158922593:C:T	50	100	0.95	0.02433
5:158922807:G:C	50	98	1	0.05283
5:158922842:T:A	50	100	1	0.01162
5:158922983:C:T	50	98	1	0.05301
5:158923118:C:G	50	100	1	0.0187
5:158924037:T:A	50	98	1	0.04503
5:158924628:G:A	50	100	0.95	0.02415
5:158924648:C:T	50	100	0.99	0.3905
5:158924785:G:A	50	100	1	0.02378
5:158925367:G:T	50	100	1	0.02633
5:158926222:A:G	50	100	1	0.01162
5:158926347:G:A	50	100	0.95	0.01216
5:158926448:G:T	50	100	0.86	0.01162
5:158926855:A:G	50	100	0.99	0.1275
5:158926886:C:T	50	100	0.76	0.01761
5:158926958:C:T	50	98	0.96	0.03831
5:158927401:C:T	50	98	0.99	0.2017
5:158927482:T:C	50	100	0.99	0.4849
5:158928011:A:C	50	100	0.9	0.02306
5:158929769:G:A	50	100	0.98	0.01325
5:158929953:A:G	50	100	0.95	0.02723
5:158930264:T:G	50	100	1	0.4604
5:158930272:G:T	50	94	0.91	0.06245
5:158930486:G:A	50	100	1	0.4628
5:158931646:C:T	50	100	1	0.01834
5:158932146:T:C	50	100	0.98	0.02288
5:158932468:C:A	50	100	1	0.3923
5:158933176:T:A	50	100	0.99	0.01307
5:158933873:A:C	50	100	1	0.06808
5:158934260:A:G	50	100	0.97	0.07771
5:158934284:C:A	50	100	0.95	0.02669
5:158934285:C:A	50	100	0.95	0.02669
5:158934614:G:C	50	98	1	0.1576
5:158936449:T:C	50	100	0.99	0.01344
5:158936573:G:A	50	98	1	0.1576
5:158937441:G:A	50	100	0.99	0.1741
5:158938742:G:A	50	100	1	0.4804
5:158939255:A:G	50	100	1	0.4871
5:158939675:T:C	50	100	1	0.4804
5:158939751:G:A	50	98	0.99	0.3838
5:158939946:T:C	50	100	0.99	0.2195
5:158940059:C:T	50	100	1	0.02633
5:158940241:T:A	50	100	1	0.295
5:158940399:T:A	50	100	1	0.2745
5:158940610:G:A	50	100	1	0.4802
5:158940624:G:A	50	100	0.86	0.01216
5:158940744:G:T	34	100	0.95	0.02669
5:158940820:C:T	50	94	1	0.06808
5:158941474:G:A	50	100	1	0.02651
5:158941789:T:A	50	100	0.99	0.1741
5:158942264:A:T	50	100	1	0.2794
5:158942387:A:G	50	100	1	0.4818
5:158942464:A:C	50	100	1	0.4936
5:158942618:A:T	50	100	1	0.4818
5:158942987:G:A	47	100	1	0.01162
5:158944419:T:C	50	100	0.98	0.01362
5:158944863:T:C	50	100	1	0.01398
5:158945051:G:T	50	100	1	0.01035
5:158945557:G:A	50	100	1	0.02651
5:158945620:C:A	50	98	0.97	0.01797
5:158946487:C:A	50	100	0.95	0.01997
5:158946639:T:A	50	100	1	0.01035
5:158946979:A:T	50	100	1	0.4967
5:158947061:T:C	50	100	1	0.4967
5:158947201:T:C	50	100	0.99	0.07734
5:158947226:C:T	50	100	1	0.01489
5:158947282:C:G	50	100	1	0.3914
5:158947357:T:C	50	100	1	0.4915
5:158948114:C:G	50	100	1	0.01216
5:158948198:T:C	50	100	0.87	0.02669
5:158948254:T:C	50	100	1	0.4915
5:158948375:T:C	50	100	0.98	0.1596
5:158948661:G:A	49	100	1	0.06736
5:158948857:T:C	50	100	1	0.2128
5:158949392:G:A	50	100	1	0.02651
5:158949406:G:A	50	100	1	0.02651
5:158949447:C:T	50	100	0.99	0.4929
5:158949785:C:T	50	100	0.99	0.01979
5:158950575:A:G	50	100	0.99	0.4769
5:158950702:C:T	50	100	1	0.47
5:158950909:G:T	50	100	0.95	0.01144
5:158951333:G:A	50	100	1	0.04321
5:158951359:G:A	50	100	1	0.03813
5:158951752:C:T	50	100	0.99	0.4555
5:158952560:A:G	50	100	1	0.02651
5:158953449:G:A	50	100	1	0.02651
5:158953953:A:T	50	100	0.99	0.3059
5:158953998:A:G	50	100	0.98	0.02977
5:158954279:A:C	50	100	1	0.06681
5:158954504:T:A	50	100	0.99	0.368
5:158954542:G:A	50	100	1	0.02669
5:158954655:T:C	50	100	0.99	0.3439
5:158954841:T:G	50	100	0.95	0.09786
5:158955635:G:T	50	98	0.98	0.1817
5:158955636:G:A	50	100	0.99	0.3548
5:158955748:G:A	50	96	0.96	0.02052
5:158955789:C:A	50	98	0.99	0.3548
5:158956781:T:C	50	100	0.99	0.3544
5:158957033:C:T	50	100	1	0.01235
5:158957083:A:G	50	100	0.94	0.04103
5:158958661:C:T	50	98	0.77	0.01216
5:158958910:G:A	50	100	0.95	0.09477
5:158959129:C:A	50	100	0.97	0.03086
5:158959133:T:C	50	100	1	0.01325
5:158959173:C:A	50	100	0.99	0.2538
5:158959568:C:T	50	100	0.98	0.4412
5:158959589:T:G	50	100	0.98	0.2044
5:158959686:T:C	50	98	0.98	0.3419
5:158960553:G:A	50	100	1	0.352
5:158960600:G:T	50	100	1	0.3517
5:158960884:A:G	50	100	0.99	0.3553
5:158960913:G:A	50	100	0.99	0.1363
5:158961181:G:A	50	100	0.99	0.02451
5:158961524:A:G	50	100	0.97	0.343
5:158962434:G:A	50	100	0.97	0.07625
5:158962469:T:C	50	96	0.96	0.3413
5:158962490:C:T	50	100	0.98	0.3571
5:158963157:A:G	50	100	0.96	0.1373
5:158963242:G:A	50	100	1	0.04829
5:158963343:C:T	50	100	0.96	0.03522
5:158963998:C:T	50	100	0.98	0.02233
5:158964099:A:C	50	100	0.98	0.1391
5:158964411:G:C	50	100	0.98	0.02996
5:158964855:G:A	50	100	0.98	0.01289
5:158965269:G:A	50	100	0.99	0.2847
5:158965694:G:A	50	100	0.98	0.2024
5:158966046:C:A	50	100	0.98	0.1084
5:158966572:C:T	50	100	1	0.3497
5:158966834:T:G	50	98	1	0.1763
5:158967069:A:G	50	100	1	0.1812
5:158967299:A:G	50	100	1	0.01307
5:158967334:T:C	50	100	1	0.3484
5:158967421:G:A	50	100	0.99	0.02251
5:158967838:C:T	50	100	0.99	0.1776
5:158968111:T:A	50	100	0.98	0.02778
5:158968629:T:C	50	100	1	0.03758
5:158969054:A:C	50	98	1	0.3486
5:158969207:C:T	50	100	1	0.1761
5:158969552:C:T	50	100	1	0.02106
5:158969924:A:G	45	91.1	0.73	0.09296
5:158969965:C:T	42	92.9	0.98	0.1391
5:158970525:C:G	50	100	0.98	0.01816
5:158971711:A:G	50	100	0.95	0.01035
5:158972379:C:G	50	100	0.98	0.09368
5:158972700:C:T	50	100	1	0.01452
5:158973120:T:C	50	100	0.85	0.01071
5:158973520:C:G	50	100	1	0.3488
5:158973952:G:A	50	100	0.98	0.02233
5:158974464:C:T	50	100	0.98	0.1405
5:158974924:A:G	50	100	0.99	0.03431
5:158975828:A:G	50	100	0.99	0.1409
5:158976164:G:T	50	100	1	0.0374
5:158976676:A:G	50	100	1	0.2841
5:158977121:A:G	50	100	1	0.177
5:158977136:C:T	50	100	0.93	0.03431
5:158977345:T:C	50	100	0.98	0.03994
5:158977845:G:A	50	100	0.98	0.02342
5:158978831:C:G	50	96	0.8	0.02596
5:158978833:C:G	48	95.8	0.95	0.2121
5:158978835:C:G	49	87.8	0.92	0.2918
5:158978891:C:T	50	100	1	0.04847
5:158978902:C:T	50	100	0.99	0.01452
5:158979638:G:A	50	100	0.74	0.0236
5:158979804:C:G	50	100	0.98	0.02778
5:158980288:C:G	50	98	1	0.1765
5:158981212:A:T	50	100	1	0.1776
5:158981500:C:T	50	100	0.98	0.1111
5:158981886:G:A	50	100	0.99	0.1427
5:158981932:A:T	50	100	1	0.3499
5:158982111:C:T	50	100	0.98	0.1111
5:158982497:C:T	50	100	0.99	0.1901
5:158982634:T:A	50	100	0.88	0.02215
5:158982796:A:T	49	91.8	0.95	0.4011
5:158983073:C:G	50	98	1	0.4677
5:158983166:G:A	50	100	1	0.1776
5:158983167:G:A	50	100	0.96	0.02269
5:158983170:C:T	50	100	1	0.2832
5:158983280:G:C	50	100	0.98	0.02996
5:158983507:C:T	50	100	1	0.1828
5:158984945:A:T	50	100	0.99	0.1396
5:158985190:C:G	50	100	0.99	0.1394
5:158986551:A:G	50	100	1	0.2467
5:158987297:T:C	50	100	1	0.3533
5:158987761:G:A	50	100	0.98	0.02251
5:158987815:T:C	50	98	0.98	0.175
5:158989492:G:T	50	100	0.97	0.02814
5:158990101:A:C	50	100	1	0.1954
5:158990795:A:G	50	100	1	0.03776
5:158990916:C:T	50	100	1	0.04938
5:158990980:G:C	50	100	1	0.1674
5:158991482:C:T	50	100	1	0.4668
5:158991727:A:C	50	100	1	0.2455
5:158991944:C:A	50	100	1	0.3531
5:158992895:T:C	50	98	0.92	0.0187
5:158993132:C:T	47	100	0.99	0.1371
5:158993150:G:T	49	100	1	0.0374
5:158994055:A:G	50	100	1	0.1825
5:158994232:A:C	50	100	0.99	0.1765
5:158995686:T:G	50	100	0.97	0.01816
5:158996101:A:T	50	100	0.97	0.0305
5:158996737:G:A	50	100	1	0.2464
5:158996752:A:C	50	100	0.98	0.1082
5:158997383:G:A	50	100	0.99	0.4617
5:158997443:A:G	50	98	0.99	0.4611
5:158998005:C:A	50	100	1	0.1761
5:158999776:T:C	50	100	0.99	0.07571
5:158999875:T:C	50	100	0.99	0.07589
5:158999922:T:C	50	100	0.98	0.02251
5:159000719:C:T	50	100	1	0.2467
5:159001266:A:T	50	98	1	0.1745
5:159002416:C:T	50	100	0.97	0.1376
5:159002994:T:C	50	100	0.98	0.01053
5:159003040:T:C	50	100	0.99	0.07026
5:159003179:C:G	50	100	1	0.1776
5:159003516:A:G	50	100	0.98	0.1082
5:159003557:G:A	50	100	0.95	0.01634
5:159003692:A:G	50	100	1	0.0374
5:159003867:G:T	50	100	1	0.1776
5:159004652:A:G	50	100	1	0.01434
5:159005110:T:C	50	100	0.98	0.07026
5:159005449:A:T	50	100	1	0.2841
5:159006331:T:C	50	100	0.99	0.2841
5:159006510:C:A	50	100	0.97	0.0285
5:159006555:G:A	50	100	0.99	0.0374
5:159007028:G:T	50	100	0.99	0.1757
5:159008378:A:G	50	100	1	0.01797
5:159008680:C:T	50	100	0.99	0.06572
5:159008773:G:A	50	100	0.99	0.02397
5:159008804:T:C	50	100	1	0.01162
5:159008942:T:C	50	98	0.99	0.443
5:159009005:G:A	50	100	0.98	0.1427
5:159009566:G:C	50	100	0.98	0.0581
5:159009642:G:A	50	100	0.86	0.01198
5:159009867:A:C	50	100	0.97	0.01816
5:159010250:A:G	50	100	0.96	0.09332
5:159010460:C:G	50	98	0.99	0.2525
5:159010720:C:T	50	100	0.89	0.01126
5:159010811:T:C	50	100	1	0.1057
5:159010815:C:T	50	100	1	0.1055
5:159012157:C:T	50	100	0.97	0.04031
5:159012899:A:G	50	100	0.98	0.2952
5:159012904:C:A	50	100	0.98	0.2905
5:159013778:C:T	50	100	0.98	0.03268
5:159014168:A:T	50	100	0.99	0.1754
5:159014549:A:T	50	100	0.98	0.06972
5:159014667:G:T	50	100	0.99	0.1819
5:159014742:A:T	50	100	0.99	0.02269
5:159014851:G:A	50	100	0.98	0.1095
5:159014924:C:A	50	100	0.94	0.06409
5:159015101:A:C	50	98	0.98	0.1062
5:159015922:T:C	50	100	0.99	0.4775
5:159016344:G:T	50	100	0.99	0.1741
5:159017223:C:G	50	100	0.99	0.2222
5:159017266:C:T	50	100	0.99	0.2226
5:159017472:G:C	50	100	0.98	0.1897
5:159018394:T:C	50	100	0.98	0.09749
5:159019215:C:T	50	98	0.97	0.2916
5:159019441:G:A	50	100	0.96	0.01325
5:159019648:T:G	50	100	0.98	0.1783
5:159020505:T:G	50	98	0.94	0.05592
5:159020852:C:T	50	96	0.91	0.01489
5:159021038:T:C	50	98	0.9	0.1135
5:159021393:G:C	49	98	0.94	0.3796
5:159021506:T:C	50	98	0.96	0.03159
5:159021850:A:G	50	100	1	0.01344
5:159021950:G:A	50	98	0.97	0.01616
5:159021999:G:C	49	98	0.95	0.02996
5:159023050:C:T	50	100	0.88	0.02451
5:159023179:A:G	50	100	0.79	0.01634
5:159023299:A:T	50	100	1	0.01344
5:159024150:A:G	50	100	0.97	0.03195
5:159024155:A:G	50	100	0.92	0.01834
5:159024484:C:T	50	98	0.93	0.4032
5:159024527:C:T	50	100	0.94	0.1525
5:159024931:C:T	50	100	0.92	0.02052
5:159025048:C:T	50	100	0.94	0.1529
5:159025206:G:T	50	100	0.91	0.01725
5:159025799:C:G	50	100	0.94	0.1137
5:159026142:T:C	50	100	0.95	0.01489
5:159026348:C:A	50	100	0.97	0.1589
5:159026775:G:A	50	100	0.91	0.04394
5:159027413:T:A	50	100	0.96	0.1129
5:159027681:T:C	50	100	0.97	0.1411
5:159028779:A:G	50	100	0.95	0.01979
5:159029450:T:C	50	100	0.99	0.09804
5:159029872:A:G	50	100	0.99	0.01761
5:159029941:A:G	50	100	0.96	0.07498
5:159029988:G:A	50	100	0.88	0.01144
5:159030518:G:A	50	100	1	0.07516
5:159030570:C:T	50	100	1	0.07516
5:159030708:G:A	50	100	1	0.07407
5:159030898:C:A	50	98	0.99	0.2876
5:159030913:C:T	50	98	1	0.07117
5:159032128:C:T	50	96	0.96	0.03903
5:159032194:A:G	50	96	0.98	0.4241
5:159032713:T:C	50	100	0.99	0.1425
5:159033204:G:A	50	100	1	0.2867
5:159034154:T:G	50	100	1	0.01253
5:159035315:A:T	50	100	1	0.3001
5:159035459:G:A	50	100	1	0.0138
5:159035468:C:T	50	100	1	0.07698
5:159035910:A:G	50	100	1	0.3014
5:159036221:A:T	50	100	0.98	0.09731
5:159036380:T:C	50	98	0.98	0.06536
5:159036446:C:T	48	97.9	1	0.0768
5:159037378:T:G	38	100	1	0.01797
5:159037669:G:C	46	100	0.96	0.2985
5:159038094:C:G	50	98	1	0.2858
5:159038172:C:T	50	100	1	0.07716
5:159038249:A:G	50	100	0.97	0.1596
5:159038450:C:G	50	100	1	0.08406
5:159038613:G:C	50	100	0.92	0.0325
5:159039275:T:A	50	98	1	0.289
5:159039463:A:G	50	100	0.99	0.2558
5:159039571:A:T	50	100	1	0.0768
5:159039581:C:T	50	100	1	0.4192
5:159039854:T:C	50	100	1	0.02941
5:159040393:G:A	50	100	1	0.3653
5:159041015:A:G	50	100	0.84	0.01307
5:159041048:A:G	50	100	1	0.08406
5:159041098:A:C	50	100	1	0.0768
5:159041767:C:T	50	100	0.93	0.0325
5:159042286:G:A	50	100	0.97	0.1565
5:159042728:A:C	50	100	0.98	0.09695
5:159043055:T:C	50	100	1	0.3016
5:159043377:T:G	50	100	1	0.02197
5:159043917:A:G	50	100	0.99	0.1563
5:159044069:A:G	50	100	1	0.02288
5:159044373:G:C	50	100	1	0.0768
5:159044469:C:T	50	100	1	0.01162
5:159044882:T:C	50	98	0.99	0.2965
5:159044994:C:T	50	100	1	0.05773
5:159045341:T:C	50	100	0.95	0.02959
5:159045891:A:G	49	100	0.99	0.1411
5:159046516:C:T	50	100	1	0.0463
5:159047249:G:A	50	100	0.99	0.329
5:159047689:C:T	50	100	1	0.04648
5:159048203:C:T	50	100	0.98	0.09931
5:159048978:A:G	50	98	0.99	0.4096
5:159049378:G:A	50	98	0.93	0.02869
5:159049417:T:C	50	100	0.86	0.02179
5:159049701:T:C	50	98	1	0.05937
5:159049883:T:C	50	98	0.99	0.2634
5:159050514:G:A	50	100	0.96	0.03068
5:159050670:C:A	50	100	0.99	0.1409
5:159050972:T:C	50	100	0.96	0.01616
5:159051420:C:G	42	95.2	0.96	0.2219
5:159051428:C:A	48	100	1	0.01235
5:159052305:G:A	50	100	1	0.01834
5:159052906:T:C	50	100	1	0.01507
5:159053605:T:A	50	96	0.98	0.1649
5:159053607:A:T	49	75.5	0.97	0.3281
5:159055495:T:C	50	100	1	0.04067
5:159055819:T:C	50	100	1	0.2903
5:159055822:C:T	50	96	0.98	0.01616
5:159056234:A:G	50	100	1	0.07716
5:159056274:G:A	50	100	0.98	0.1393
5:159056556:A:G	50	100	1	0.07298
5:159057769:G:T	50	98	1	0.06009
5:159058020:C:T	50	100	0.87	0.01325
5:159058081:A:G	50	100	1	0.01162
5:159058100:G:A	50	100	0.98	0.106
5:159058777:A:T	50	100	0.88	0.01725
5:159059590:C:T	50	100	0.98	0.06627
5:159059985:A:G	50	100	0.97	0.2934
5:159060413:A:G	50	100	1	0.04085
5:159060975:C:T	50	100	0.94	0.01452
5:159061119:A:T	50	100	0.98	0.07081
5:159061190:A:C	50	100	0.99	0.3735
5:159061318:G:C	50	98	0.99	0.3731
5:159061534:A:G	50	100	0.99	0.07498
5:159061734:T:G	50	100	0.99	0.3086
5:159062307:A:G	50	98	0.98	0.3214
5:159062468:G:C	50	100	0.98	0.1984
5:159063166:G:A	50	100	0.95	0.1394
5:159063194:C:T	50	100	0.96	0.1649
5:159063789:C:T	50	100	0.97	0.1928
5:159063902:T:A	50	100	0.98	0.2231
5:159064441:T:C	50	100	0.97	0.1218
5:159064647:C:T	50	100	0.97	0.161
5:159064657:A:G	49	100	0.97	0.1207
5:159065271:C:A	50	98	0.97	0.3172
5:159065320:T:C	50	100	0.99	0.01162
5:159067521:T:G	50	100	0.91	0.01743
5:159068188:T:G	50	100	0.91	0.0354
5:159068608:A:G	50	100	0.96	0.01725
5:159069081:T:C	50	100	0.89	0.01144
5:159069817:G:T	50	100	0.98	0.01216
5:159070128:C:T	50	100	0.98	0.02088
5:159070631:T:C	50	98	0.92	0.2199
5:159071053:C:T	50	100	0.87	0.04049
5:159072208:A:G	50	100	0.83	0.02288
5:159072348:T:A	50	86	0.89	0.2122
5:159072359:G:A	50	86	0.89	0.2122
5:159072370:C:G	50	94	0.87	0.1104
5:159072751:A:G	50	100	0.86	0.05792
5:159073079:C:T	50	100	0.77	0.02288
5:159073644:A:T	50	100	0.95	0.01598
5:159074842:C:T	50	96	0.9	0.2689
5:159075238:A:G	50	100	0.93	0.2326
5:159075370:C:T	50	98	0.89	0.2442
5:159075580:C:T	50	100	0.97	0.1781
5:159075720:T:C	50	100	0.97	0.4779
5:159075797:C:T	50	100	0.96	0.04739
5:159075826:G:A	50	100	0.97	0.1661
5:159075936:A:T	50	100	0.88	0.04521
5:159076354:G:T	50	100	0.96	0.04702
5:159076439:C:T	50	100	0.95	0.01634
5:159076792:T:C	50	100	0.97	0.4849
5:159076807:T:C	50	100	0.98	0.1668
5:159077039:T:C	50	100	0.91	0.0443
5:159077132:C:T	50	100	0.97	0.4853
5:159077233:G:C	50	98	0.96	0.155
5:159077393:C:T	50	100	0.82	0.02088
5:159077430:G:A	50	100	0.81	0.02106
5:159077432:C:T	50	100	0.91	0.0443
5:159078566:A:T	50	100	0.99	0.01307
5:159079025:C:A	50	98	1	0.02505
5:159079126:A:G	50	100	0.97	0.2355
5:159079407:T:G	50	100	0.98	0.1302
5:159079820:G:T	50	100	0.89	0.01053
5:159079859:C:A	50	100	0.98	0.01144
5:159079866:C:T	50	100	0.95	0.04757
5:159080025:C:T	50	100	0.82	0.02088
5:159080647:T:C	50	100	0.98	0.4828
5:159080668:G:A	50	100	0.98	0.1304
5:159083046:T:C	50	100	0.98	0.2576
5:159083250:C:G	50	100	0.84	0.01126
5:159083802:T:C	50	100	0.88	0.01452
5:159084100:C:T	50	100	0.82	0.01452
5:159084326:G:A	50	100	0.97	0.08951
5:159084958:A:T	50	98	0.98	0.3302
5:159085618:G:T	50	100	0.98	0.3299
5:159085804:C:G	50	98	0.97	0.319
5:159085856:C:A	50	100	0.98	0.1609
5:159086117:G:A	50	100	0.98	0.4165
5:159086142:C:A	50	100	0.81	0.01017
5:159086493:A:G	50	100	0.98	0.0118
5:159086538:T:C	50	100	0.99	0.4918
5:159086587:T:C	50	100	0.95	0.0158
5:159086823:T:C	50	100	0.98	0.2407
5:159086850:A:T	50	100	0.98	0.4918
5:159087269:C:T	50	98	0.91	0.03522
5:159087277:C:T	50	92	0.96	0.2899
5:159087289:T:C	50	94	0.97	0.2298
5:159087313:C:T	50	86	0.97	0.4875
5:159087357:C:T	50	98	0.98	0.0118
5:159087370:A:C	50	100	0.87	0.01035
5:159087629:A:G	50	100	0.97	0.04484
5:159087763:T:G	50	100	0.99	0.2863
5:159088011:G:A	50	100	0.95	0.05102
5:159088191:C:A	50	100	0.98	0.2865
5:159088552:G:C	50	100	0.86	0.01289
5:159088844:A:G	50	100	0.96	0.1781
5:159089739:A:G	50	100	0.94	0.05519
5:159089815:G:A	50	100	0.82	0.02451
5:159090225:T:G	50	100	0.98	0.4481
5:159090261:A:G	50	100	0.98	0.01017
5:159090318:A:T	50	100	0.96	0.01561
5:159091733:A:T	50	100	0.84	0.01235
5:159091760:G:C	50	98	0.98	0.2711
5:159091807:C:T	50	100	0.88	0.03304
5:159093739:G:C	50	100	1	0.04484
5:159094053:G:A	50	100	0.97	0.0443
5:159094577:T:A	50	100	0.96	0.01543
5:159094629:C:T	50	100	0.91	0.1389
5:159095380:A:G	50	100	0.99	0.01089
5:159095569:C:A	50	100	0.95	0.4833
5:159095608:C:A	50	100	0.9	0.02124
5:159095694:G:T	50	100	0.99	0.0118
5:159096159:C:T	50	100	1	0.1572
5:159096242:A:G	50	100	0.97	0.03177
5:159096514:C:T	50	100	0.97	0.0797
5:159096576:T:C	50	100	0.94	0.1741
5:159096616:C:T	50	100	0.97	0.03214
5:159096687:G:A	50	100	0.96	0.02578
5:159097847:C:T	50	100	0.99	0.1038
5:159098725:C:G	50	100	0.98	0.03613
5:159099927:A:C	44	93.2	0.62	0.01107
5:159100385:G:A	50	100	1	0.1236
5:159100461:C:T	50	100	0.99	0.01071
5:159100499:C:T	50	100	0.99	0.02124
5:159101624:A:G	50	100	0.99	0.01852
5:159102127:C:T	50	100	0.99	0.3039
5:159102335:C:A	50	100	0.96	0.07135
