## Supplemental Table 1 for "Genome-wide association study in Brazil identifies genetic susceptibility to tuberculosis with single-cell gene effects": TableS1_hpWGS_concordance_subset.csv (part 138 of 377)

snpID	total_call	percent_concordance	impute_score	MAF
5:159102484:C:G	50	100	0.99	0.3036
5:159102693:G:A	50	100	0.91	0.02778
5:159102988:C:T	50	100	0.98	0.04031
5:159103007:G:A	50	100	0.97	0.07135
5:159103732:G:T	50	100	0.99	0.1269
5:159104212:G:T	50	100	0.97	0.1351
5:159104299:G:A	50	100	0.99	0.1405
5:159104541:G:C	50	100	0.99	0.1411
5:159104619:T:G	50	100	0.99	0.1398
5:159104703:A:G	50	100	0.99	0.2208
5:159104769:C:T	50	100	0.98	0.2208
5:159104872:G:A	50	100	1	0.1389
5:159105023:T:A	50	100	0.99	0.02469
5:159106252:A:G	50	100	0.91	0.02832
5:159106397:C:G	50	100	0.99	0.2211
5:159106665:G:A	50	98	1	0.0748
5:159106751:A:G	50	100	0.97	0.03286
5:159107147:G:A	50	100	1	0.02796
5:159107275:C:G	50	100	0.99	0.2186
5:159107770:T:C	50	100	0.99	0.1445
5:159107843:G:C	50	98	0.97	0.01707
5:159107891:C:T	50	100	0.97	0.01543
5:159107905:T:C	50	100	0.99	0.07353
5:159107975:C:T	50	100	0.99	0.1445
5:159108026:A:C	50	100	0.99	0.1442
5:159108028:A:C	50	100	1	0.1391
5:159108033:C:A	50	100	1	0.144
5:159108399:G:T	50	100	0.98	0.258
5:159108464:C:T	50	100	0.99	0.1447
5:159108537:G:A	50	100	1	0.09314
5:159108727:A:G	50	100	0.99	0.1447
5:159109031:C:T	50	100	0.99	0.1398
5:159109967:A:T	50	100	1	0.1454
5:159110111:A:G	50	98	1	0.1452
5:159110189:C:T	50	100	1	0.07952
5:159110270:G:A	50	100	1	0.09368
5:159110380:C:T	50	100	1	0.07462
5:159110385:G:A	50	100	0.99	0.09314
5:159110553:A:G	50	100	1	0.1458
5:159110917:G:A	50	100	1	0.146
5:159111269:A:G	50	100	1	0.3339
5:159111406:A:G	50	100	1	0.1407
5:159111580:A:T	50	100	1	0.02342
5:159111716:T:C	50	100	1	0.1462
5:159111717:G:T	50	100	0.99	0.1407
5:159111824:T:A	50	100	0.99	0.02651
5:159112245:G:T	50	100	0.98	0.02651
5:159112283:C:A	50	100	1	0.1462
5:159112422:T:C	50	100	0.97	0.01107
5:159112507:A:G	50	100	0.99	0.146
5:159112546:A:C	50	100	1	0.09604
5:159112778:C:G	50	100	0.99	0.146
5:159112824:A:G	50	100	0.99	0.1462
5:159112921:C:G	50	100	0.99	0.1462
5:159113097:G:A	50	98	0.99	0.1462
5:159113102:T:C	50	98	0.99	0.3364
5:159113893:T:G	50	100	1	0.1462
5:159113935:T:C	50	100	1	0.1463
5:159114192:C:A	50	100	1	0.09205
5:159114259:G:C	50	100	1	0.1403
5:159114287:A:C	50	100	1	0.1454
5:159115504:T:C	50	100	1	0.1402
5:159115757:T:C	50	100	0.99	0.4069
5:159116184:T:C	50	100	1	0.1454
5:159116544:T:C	50	100	1	0.1458
5:159116660:C:T	50	100	1	0.1454
5:159116714:C:T	49	100	1	0.1454
5:159116742:G:A	50	100	1	0.05374
5:159116852:T:C	50	100	0.93	0.02306
5:159116961:G:A	50	100	1	0.1454
5:159117021:G:C	50	100	1	0.1454
5:159117454:G:A	50	100	1	0.1452
5:159117493:G:C	50	100	1	0.1403
5:159117600:G:A	50	100	0.93	0.02324
5:159117671:C:T	50	100	1	0.1452
5:159117788:C:T	50	100	1	0.1452
5:159117927:A:G	50	100	1	0.1452
5:159118303:A:G	50	100	1	0.1449
5:159118322:T:A	50	100	1	0.1452
5:159118363:A:C	50	100	1	0.1903
5:159118430:G:A	50	100	1	0.1449
5:159118456:C:T	50	100	1	0.1449
5:159118690:T:G	50	100	0.93	0.01979
5:159118740:G:T	50	100	0.99	0.1436
5:159118742:G:T	50	100	1	0.1431
5:159118744:G:T	50	100	0.99	0.1431
5:159118746:G:T	50	100	1	0.1431
5:159119033:C:T	50	100	0.99	0.09405
5:159119040:G:A	50	100	0.99	0.1389
5:159119094:T:C	50	100	1	0.1438
5:159119098:T:C	50	100	1	0.1436
5:159119691:G:A	50	98	0.98	0.1465
5:159119724:A:G	50	100	0.99	0.1443
5:159119795:A:T	50	100	0.99	0.1394
5:159119867:C:T	50	100	0.96	0.02251
5:159120118:A:G	50	100	0.95	0.0472
5:159120141:C:G	50	100	0.99	0.1434
5:159120233:C:T	50	100	0.98	0.1462
5:159120248:T:C	50	100	0.98	0.1458
5:159120291:G:A	50	100	1	0.1447
5:159120316:T:A	50	100	1	0.1443
5:159120629:T:C	50	100	0.95	0.04267
5:159120672:C:T	50	100	0.99	0.2039
5:159120868:C:G	50	98	0.97	0.408
5:159121722:T:A	50	100	1	0.01961
5:159122896:T:A	50	100	1	0.3226
5:159123439:C:A	50	100	0.98	0.08097
5:159123718:A:T	50	100	1	0.3373
5:159124109:G:C	50	100	1	0.1799
5:159124110:G:A	50	100	1	0.3348
5:159124739:C:A	50	100	1	0.01616
5:159124858:A:G	50	100	0.95	0.03558
5:159125902:A:G	50	98	1	0.3206
5:159126306:C:T	50	98	1	0.1806
5:159127057:C:G	50	100	1	0.01979
5:159127371:G:T	50	98	1	0.4766
5:159128753:A:T	50	98	1	0.1806
5:159129730:T:C	50	98	1	0.3279
5:159129788:G:A	50	100	1	0.01979
5:159129853:G:C	50	94	0.67	0.01398
5:159131672:C:A	50	98	1	0.3531
5:159131677:C:T	50	98	0.98	0.0394
5:159132301:G:A	50	100	1	0.01979
5:159132495:A:G	50	98	0.98	0.3482
5:159133073:C:G	50	100	1	0.04648
5:159133146:C:T	50	100	0.99	0.1545
5:159133173:C:T	50	100	0.99	0.07353
5:159133535:T:C	50	100	1	0.01616
5:159133751:C:T	50	100	1	0.1816
5:159133834:T:C	50	100	0.99	0.09041
5:159134122:G:A	50	98	1	0.1983
5:159134183:G:T	50	100	1	0.1816
5:159134351:G:A	50	100	1	0.1979
5:159134504:T:C	50	100	1	0.01997
5:159134661:A:T	50	98	1	0.01561
5:159134709:T:C	50	100	0.99	0.1109
5:159135011:C:T	50	100	1	0.2215
5:159136148:G:A	50	100	1	0.1828
5:159136209:G:C	50	100	0.97	0.02033
5:159136633:G:T	50	100	1	0.0581
5:159136973:G:A	50	96	1	0.1834
5:159137047:G:A	50	96	0.99	0.3893
5:159137192:T:C	50	100	1	0.01997
5:159137199:T:C	50	100	0.99	0.156
5:159137380:G:A	50	100	0.99	0.0915
5:159138101:T:C	50	100	1	0.04956
5:159138352:G:T	50	100	0.95	0.01089
5:159139024:G:A	50	100	0.99	0.09168
5:159139737:A:G	50	100	1	0.3751
5:159139925:T:C	50	100	0.98	0.05773
5:159140565:G:A	50	100	1	0.1828
5:159140608:C:A	50	100	1	0.203
5:159140654:T:C	50	100	1	0.08624
5:159141102:C:A	50	100	1	0.3813
5:159141301:T:C	50	98	1	0.2041
5:159141388:T:C	50	98	1	0.09423
5:159141777:C:T	50	98	1	0.203
5:159142033:G:A	50	100	1	0.3862
5:159142140:T:C	50	100	1	0.2028
5:159142938:A:G	50	100	0.98	0.05501
5:159143343:C:T	50	100	1	0.3809
5:159143492:C:T	50	100	0.99	0.09168
5:159143506:G:A	50	100	0.92	0.0256
5:159143746:G:A	50	100	0.99	0.0915
5:159143747:C:A	50	100	0.99	0.09168
5:159144187:A:T	50	100	1	0.01162
5:159144406:C:G	50	100	0.99	0.09078
5:159144500:C:T	50	100	1	0.08551
5:159144611:A:G	50	100	0.98	0.08588
5:159144790:G:A	50	100	1	0.3809
5:159145322:T:C	50	100	0.98	0.05265
5:159146229:A:C	50	100	1	0.1828
5:159146396:G:A	50	100	0.96	0.01543
5:159146488:C:T	50	100	0.9	0.05247
5:159146737:C:G	50	100	1	0.3771
5:159146740:G:C	50	100	1	0.05519
5:159147112:C:G	50	100	1	0.3773
5:159147187:C:T	50	100	0.98	0.1834
5:159147294:G:C	50	100	1	0.3787
5:159147378:T:C	50	100	1	0.3744
5:159149032:T:G	50	100	0.96	0.02179
5:159149079:G:A	50	100	1	0.3842
5:159149205:G:A	50	100	1	0.02015
5:159149418:G:A	50	98	1	0.01235
5:159149907:G:A	50	100	1	0.3785
5:159150240:G:T	50	100	0.98	0.0207
5:159150505:G:A	50	100	0.95	0.02052
5:159151282:A:G	50	100	0.95	0.02015
5:159151924:G:A	50	100	0.98	0.04793
5:159151953:C:T	50	98	0.99	0.2876
5:159151958:A:G	50	100	1	0.01452
5:159152074:T:G	50	100	1	0.1841
5:159152146:G:A	49	95.9	0.99	0.1901
5:159152704:A:G	50	100	1	0.2751
5:159152758:C:T	50	100	1	0.3647
5:159153228:A:G	50	100	1	0.3346
5:159154145:G:A	50	100	1	0.08678
5:159154228:T:C	50	100	1	0.08678
5:159154632:G:A	50	100	1	0.01162
5:159154915:A:G	50	100	1	0.1872
5:159155083:G:A	50	98	0.96	0.01053
5:159155188:G:A	50	100	1	0.0207
5:159155364:A:T	50	100	1	0.05428
5:159155666:C:T	50	100	0.95	0.02469
5:159155914:C:G	50	100	1	0.05428
5:159157059:C:T	50	100	0.99	0.04357
5:159157983:C:T	50	100	1	0.08805
5:159159423:T:C	50	100	0.99	0.01144
5:159159974:G:T	50	100	1	0.02251
5:159161741:G:C	50	100	1	0.09368
5:159161915:C:A	50	98	1	0.01561
5:159162070:C:T	50	100	1	0.1868
5:159162363:C:T	50	100	0.96	0.01561
5:159162559:C:A	49	95.9	1	0.4633
5:159162617:G:A	50	100	1	0.01325
5:159162726:G:A	50	100	1	0.01053
5:159162850:T:C	50	100	1	0.06336
5:159162890:C:G	50	100	1	0.3607
5:159163446:C:T	50	100	1	0.09368
5:159163926:A:T	50	98	0.78	0.01017
5:159164158:G:A	50	100	1	0.08624
5:159164238:T:C	50	100	0.9	0.05356
5:159164565:A:G	50	100	1	0.05483
5:159164683:G:C	50	100	1	0.09368
5:159165007:G:C	50	100	1	0.09495
5:159165143:T:C	50	100	0.99	0.09386
5:159165200:G:C	50	100	1	0.1817
5:159166365:T:C	50	100	1	0.468
5:159166662:G:A	50	100	1	0.09368
5:159167913:A:G	50	100	1	0.05483
5:159169365:C:T	50	100	1	0.09368
5:159169981:T:C	50	100	1	0.08733
5:159170908:T:C	50	100	0.99	0.0492
5:159170928:A:G	50	100	1	0.05483
5:159170973:A:G	50	100	1	0.05483
5:159171041:T:C	50	100	0.98	0.01198
5:159171373:C:T	50	100	1	0.08696
5:159171553:T:C	50	100	1	0.0207
5:159171955:A:G	50	100	1	0.08751
5:159172350:G:A	50	100	1	0.4613
5:159172929:A:G	50	100	0.98	0.04575
5:159173292:T:C	50	100	1	0.05483
5:159173338:G:A	50	100	1	0.1823
5:159173449:G:C	50	100	1	0.1821
5:159173768:C:T	50	100	1	0.05501
5:159173913:C:G	50	100	1	0.05501
5:159174087:G:A	50	100	1	0.01434
5:159174559:A:G	50	100	0.96	0.03558
5:159175686:A:G	50	100	0.98	0.05283
5:159175999:A:C	50	100	0.98	0.05283
5:159176263:T:C	50	100	1	0.09477
5:159176563:T:C	50	100	1	0.461
5:159177252:T:C	50	100	1	0.0207
5:159177376:A:G	50	100	1	0.08733
5:159177503:G:A	50	100	1	0.0492
5:159177632:T:C	50	100	1	0.1024
5:159177955:G:A	50	100	1	0.4613
5:159178048:C:A	50	100	0.98	0.04394
5:159178073:T:C	50	100	1	0.01489
5:159178579:T:C	50	100	1	0.08733
5:159178619:T:G	50	100	1	0.09513
5:159178650:C:T	50	100	0.96	0.01561
5:159180289:G:A	50	100	0.98	0.05301
5:159180403:G:A	50	100	0.98	0.01107
5:159180983:C:T	50	98	0.99	0.02542
5:159181078:T:C	50	100	1	0.1821
5:159181118:G:C	50	100	0.94	0.02524
5:159181817:C:T	50	98	1	0.1817
5:159181872:T:C	50	100	0.99	0.09532
5:159182168:T:C	50	100	1	0.0207
5:159182360:T:A	50	100	1	0.05501
5:159182608:T:C	50	100	1	0.08733
5:159183032:C:T	50	100	1	0.0207
5:159183401:G:C	50	100	1	0.1819
5:159183737:C:T	50	100	1	0.0138
5:159183847:C:T	50	100	1	0.08805
5:159185948:C:G	50	100	1	0.1823
5:159186130:C:T	50	100	1	0.1828
5:159186781:C:A	50	100	1	0.08842
5:159187037:T:C	48	100	0.99	0.1422
5:159187079:A:C	49	98	1	0.461
5:159187349:A:C	50	98	0.98	0.4149
5:159187404:T:C	50	100	0.97	0.01489
5:159187460:T:C	50	98	0.92	0.07734
5:159187478:C:A	50	100	1	0.01053
5:159187515:T:C	50	100	0.77	0.01235
5:159187538:A:G	50	98	0.9	0.1164
5:159187599:C:T	50	96	0.88	0.1558
5:159187617:A:G	50	92	0.92	0.219
5:159188210:A:G	50	100	0.96	0.01834
5:159188304:G:A	50	100	1	0.08696
5:159188319:G:A	50	98	0.96	0.1285
5:159188349:G:A	50	100	0.98	0.01017
5:159188929:T:A	50	100	0.99	0.1823
5:159189232:A:T	50	100	0.97	0.04357
5:159189395:C:A	50	100	1	0.08715
5:159190109:C:T	50	100	0.99	0.0207
5:159190517:T:A	50	100	1	0.4875
5:159190767:C:A	50	100	0.99	0.0207
5:159191257:T:C	50	100	1	0.4873
5:159191561:G:A	50	100	0.96	0.01561
5:159191925:C:T	50	100	1	0.05192
5:159192827:G:A	50	100	0.98	0.09949
5:159193071:T:G	50	100	0.99	0.09949
5:159193513:C:T	50	100	1	0.08715
5:159194325:C:A	50	100	0.96	0.0158
5:159194360:C:T	50	100	0.99	0.09695
5:159195524:C:A	50	98	0.98	0.3666
5:159196233:T:G	50	100	1	0.01344
5:159196873:T:C	50	100	1	0.01235
5:159196881:C:T	50	100	1	0.03667
5:159197561:A:G	50	100	0.99	0.1823
5:159197743:T:G	50	100	1	0.4806
5:159198196:T:C	50	100	1	0.08551
5:159198780:T:G	50	100	0.99	0.2338
5:159199103:T:C	50	100	1	0.08696
5:159199199:C:G	50	100	1	0.05192
5:159199339:C:A	50	100	0.99	0.3802
5:159200810:T:C	50	100	1	0.0207
5:159201179:C:T	50	100	1	0.05192
5:159201185:C:A	50	100	1	0.08696
5:159201695:A:G	50	100	1	0.1028
5:159203033:G:A	50	100	0.99	0.3809
5:159203038:C:T	50	98	1	0.4855
5:159204266:C:T	50	100	1	0.01162
5:159205393:G:A	50	100	1	0.1131
5:159205559:G:A	50	100	1	0.08696
5:159205602:T:C	50	100	1	0.05265
5:159205978:C:G	50	100	1	0.05192
5:159206581:G:A	50	100	0.93	0.05447
5:159206635:G:A	50	100	1	0.02269
5:159207362:T:C	50	100	0.98	0.01598
5:159208094:T:C	50	98	0.99	0.4831
5:159208416:A:G	50	100	0.99	0.1836
5:159210750:T:A	50	98	0.99	0.3315
5:159210988:T:G	50	100	1	0.08551
5:159211860:C:T	50	100	0.99	0.0512
5:159212540:A:G	50	100	1	0.01398
5:159212831:G:A	50	100	0.99	0.08969
5:159212846:A:C	50	100	0.99	0.08969
5:159213512:C:T	50	100	0.99	0.01561
5:159214155:T:C	50	100	1	0.02088
5:159214659:C:A	50	100	0.98	0.01525
5:159215056:T:A	50	98	0.99	0.4719
5:159215633:G:C	50	100	1	0.08824
5:159216129:C:T	50	100	0.99	0.09985
5:159217785:A:C	50	98	1	0.08551
5:159217914:G:C	50	100	1	0.08987
5:159218209:G:A	50	100	1	0.0207
5:159218458:A:G	50	100	1	0.08569
5:159219419:G:C	50	100	0.99	0.05447
5:159219460:G:A	50	100	1	0.08987
5:159219707:T:C	50	100	1	0.01997
5:159219758:A:C	50	100	0.96	0.0532
5:159220739:T:G	50	100	0.94	0.01107
5:159220824:T:C	50	100	0.99	0.07317
5:159221712:C:T	50	100	1	0.01997
5:159221967:G:C	50	100	1	0.08606
5:159222303:T:C	50	100	0.94	0.04139
5:159222541:T:C	50	100	1	0.08969
5:159222864:C:T	50	100	0.97	0.01035
5:159223113:T:C	50	100	1	0.01979
5:159223806:C:T	50	100	1	0.3522
5:159224563:C:T	50	100	0.97	0.0207
5:159225041:C:T	50	100	0.99	0.4533
5:159225387:G:A	50	100	0.99	0.4533
5:159225459:G:A	50	100	0.98	0.01906
5:159225481:T:C	50	100	1	0.1053
5:159226659:T:C	50	100	0.99	0.05664
5:159227372:G:C	50	100	1	0.27
5:159228299:A:G	50	100	0.96	0.0207
5:159228402:T:C	50	100	1	0.08551
5:159228715:A:G	50	100	0.99	0.05447
5:159228833:A:G	50	100	1	0.2901
5:159229185:G:C	50	100	1	0.08588
5:159229630:G:T	50	100	1	0.09586
5:159229633:T:C	50	98	0.98	0.4619
5:159229685:C:G	50	100	1	0.2899
5:159229866:A:G	50	100	1	0.08606
5:159230378:A:G	50	98	0.94	0.03086
5:159230808:G:A	50	100	1	0.08515
5:159231004:A:G	50	100	1	0.1049
5:159231387:G:A	50	100	0.98	0.05465
5:159231587:A:G	50	100	0.94	0.01126
5:159232502:G:C	50	98	0.7	0.0118
5:159232555:G:A	50	98	1	0.1728
5:159232699:G:A	50	96	0.98	0.1843
5:159233003:A:G	50	100	1	0.01979
5:159233864:G:A	50	98	0.98	0.05156
5:159233876:G:A	50	100	0.96	0.1111
5:159235068:G:T	50	100	0.98	0.02015
5:159235111:G:A	50	100	0.94	0.05973
5:159235457:C:T	50	100	1	0.02052
5:159236599:T:C	50	100	0.98	0.03831
5:159236786:A:T	50	100	1	0.08678
5:159237623:T:C	50	100	0.99	0.4158
5:159237696:G:A	50	100	1	0.1737
5:159238150:G:T	50	100	1	0.1741
5:159238243:C:T	50	100	1	0.1739
5:159238291:T:C	50	100	0.97	0.1104
5:159238814:G:A	50	100	1	0.01507
5:159239102:C:G	50	100	1	0.1739
5:159239723:C:T	50	100	1	0.08678
5:159240017:A:G	50	100	0.95	0.01543
5:159240701:C:G	50	100	0.99	0.3989
5:159241059:C:T	50	100	1	0.1739
5:159241480:A:G	50	100	1	0.1776
5:159241616:G:A	50	100	1	0.01471
5:159241655:G:A	50	100	1	0.1739
5:159241710:A:G	50	100	0.98	0.09695
5:159241993:G:A	50	98	1	0.1024
5:159242387:G:A	50	100	1	0.1739
5:159242615:G:A	50	100	1	0.01198
5:159242787:C:T	50	100	0.97	0.1106
5:159242905:C:T	50	100	1	0.01307
5:159243352:T:A	50	98	0.89	0.02269
5:159243733:A:G	50	100	1	0.1725
5:159243755:C:A	50	100	1	0.09604
5:159243887:C:G	50	100	1	0.1725
5:159243930:T:C	50	98	0.99	0.417
5:159244087:T:C	50	98	0.95	0.1124
5:159244750:G:A	50	100	0.97	0.1126
5:159245314:C:G	50	100	0.99	0.4611
5:159246311:C:T	50	100	1	0.09622
5:159246473:G:T	50	100	0.99	0.4615
5:159246498:T:C	50	100	0.97	0.06064
5:159246536:T:G	50	100	1	0.1736
5:159246853:A:G	50	100	0.98	0.05592
5:159246941:C:G	50	100	1	0.08279
5:159247192:C:T	50	100	1	0.01198
5:159247383:C:T	50	100	0.99	0.4613
5:159247397:C:T	50	100	0.84	0.01852
5:159248039:A:G	50	100	0.97	0.1124
5:159248135:T:A	50	100	0.99	0.09604
5:159249714:G:A	50	100	1	0.08206
5:159249872:C:T	50	100	1	0.08224
5:159250711:G:A	50	100	1	0.01979
5:159251051:T:C	50	98	1	0.08224
5:159251216:T:A	50	100	0.99	0.09895
5:159251482:T:C	50	100	0.98	0.1712
5:159251546:T:A	50	100	1	0.02088
5:159252571:C:T	50	100	0.98	0.2242
5:159252633:T:C	50	100	0.94	0.04648
5:159253049:C:T	50	100	0.98	0.01598
5:159254618:T:C	50	100	0.96	0.258
5:159255321:C:T	50	100	0.96	0.06718
5:159256192:G:C	50	100	0.98	0.08787
5:159256597:G:A	50	100	0.96	0.07135
5:159257284:A:T	50	100	0.98	0.05174
5:159257657:C:T	50	100	0.99	0.2533
5:159258099:C:T	50	100	1	0.02415
5:159259369:T:C	50	100	0.98	0.1037
5:159259561:G:A	50	100	1	0.2533
5:159259785:G:A	50	100	0.99	0.4715
5:159260145:T:C	50	100	0.99	0.2533
5:159260273:C:T	50	100	1	0.3903
5:159260396:C:T	50	100	1	0.08097
5:159260590:T:C	50	100	0.99	0.02415
5:159261330:C:G	50	100	0.99	0.05338
5:159261655:T:C	50	98	1	0.1046
5:159262102:T:C	50	100	0.99	0.2451
5:159262691:C:T	50	100	1	0.01089
5:159262969:A:C	50	100	1	0.02288
5:159263943:T:C	50	100	0.99	0.1583
5:159264785:C:G	50	100	1	0.1505
5:159264802:T:C	50	100	1	0.08061
5:159265589:T:C	50	100	0.77	0.01053
5:159266517:G:C	50	100	1	0.08569
5:159266649:G:A	50	100	1	0.01017
5:159266927:G:A	50	100	0.96	0.02052
5:159267092:C:G	50	100	1	0.3914
5:159267588:G:A	50	100	0.98	0.06826
5:159268366:G:A	50	100	0.99	0.09804
5:159270123:C:T	50	98	1	0.4495
5:159270473:C:G	50	100	1	0.4493
5:159270861:T:A	49	91.8	0.98	0.08642
5:159271060:C:A	50	96	1	0.3517
5:159271660:C:A	50	98	1	0.2464
5:159271673:G:C	50	100	1	0.01017
5:159272255:A:G	50	100	1	0.2462
5:159273559:A:G	50	100	1	0.2447
5:159274285:G:T	50	100	0.98	0.01471
5:159274297:G:A	50	100	0.98	0.01471
5:159274356:C:T	50	100	1	0.246
5:159275747:G:A	50	100	1	0.4579
5:159276275:A:G	50	100	0.96	0.04176
5:159276727:T:C	50	100	1	0.1098
5:159277942:A:T	50	100	1	0.01089
5:159278057:T:C	50	100	1	0.2279
5:159278362:A:G	50	100	0.99	0.08642
5:159279080:C:T	50	100	1	0.09786
5:159279705:C:T	50	100	0.98	0.1048
5:159279971:C:G	50	100	1	0.09786
5:159280119:C:T	50	100	1	0.02306
5:159280297:C:T	50	100	1	0.36
5:159280608:G:T	50	100	1	0.4497
5:159281057:A:G	50	100	1	0.2447
5:159281087:G:A	50	100	1	0.09786
5:159282269:C:T	50	100	1	0.08569
5:159282546:A:C	50	100	1	0.2446
5:159282682:A:G	50	100	1	0.1327
5:159282974:A:T	50	100	1	0.2451
5:159283411:C:T	50	100	1	0.4495
5:159283760:A:T	50	100	1	0.1097
5:159283990:G:A	50	100	1	0.1048
5:159284211:A:G	50	100	1	0.2279
5:159284589:C:G	50	100	0.97	0.01507
5:159285246:A:C	50	96	0.92	0.1322
5:159286201:T:G	50	100	1	0.02378
5:159287095:T:C	50	100	1	0.1327
5:159287453:G:C	50	100	1	0.2446
5:159288244:T:A	50	100	1	0.01089
5:159288655:T:C	50	100	1	0.1097
5:159289426:G:A	50	100	1	0.01017
5:159289527:T:G	50	100	1	0.02306
5:159289842:T:C	50	100	1	0.4493
5:159289847:G:C	50	100	0.97	0.0561
5:159290060:A:C	50	100	1	0.1048
5:159290781:G:A	50	100	1	0.3898
5:159290986:C:T	50	100	1	0.1048
5:159291916:T:G	50	100	1	0.4582
5:159292539:C:A	50	100	0.99	0.08424
5:159292725:G:A	50	100	0.99	0.08424
5:159293471:G:A	50	100	0.96	0.06826
5:159295086:A:G	50	100	0.99	0.08824
5:159295902:T:G	50	100	1	0.3867
5:159296285:C:T	50	100	1	0.1048
5:159296286:G:A	50	100	1	0.3865
5:159297208:T:C	50	100	1	0.08097
5:159297595:A:G	50	100	1	0.01216
5:159297941:C:T	50	100	1	0.1048
5:159298072:T:C	50	100	1	0.4624
5:159298289:C:T	50	100	1	0.02378
5:159298317:C:T	50	100	0.94	0.0118
5:159298327:T:C	50	100	1	0.02251
5:159299323:G:A	50	100	1	0.2282
5:159299495:A:T	50	100	1	0.08569
5:159299527:G:T	50	100	0.99	0.08932
5:159300548:T:C	50	100	1	0.08569
5:159301256:T:C	50	98	0.91	0.03667
5:159301400:C:A	50	100	0.97	0.01543
5:159301634:T:C	50	100	0.99	0.1053
5:159302513:T:C	50	100	0.99	0.08569
5:159302939:C:T	50	98	0.99	0.2115
5:159303360:A:G	50	98	1	0.3671
5:159303436:C:T	50	100	0.98	0.02179
5:159303659:T:C	50	100	0.96	0.02124
5:159303784:T:C	50	100	0.99	0.3862
5:159303843:G:C	50	100	0.98	0.1049
5:159304540:G:A	50	100	0.99	0.3669
5:159304819:A:T	50	100	0.9	0.01089
5:159305249:G:C	50	100	0.96	0.03885
5:159305298:T:C	50	100	0.96	0.02088
5:159305764:T:C	50	98	0.98	0.1147
5:159306419:G:T	50	100	0.96	0.1048
5:159306611:G:A	50	100	0.99	0.3853
5:159306654:T:C	50	100	0.99	0.08606
5:159307509:T:C	50	98	1	0.3664
5:159307610:G:A	50	100	0.98	0.02106
5:159308768:T:C	50	100	0.99	0.386
5:159308925:G:A	50	100	0.98	0.2193
5:159309984:G:A	50	100	0.99	0.3867
5:159311504:C:T	50	100	0.99	0.3346
5:159312080:T:C	50	100	0.98	0.08642
5:159313522:C:G	50	100	0.96	0.1051
5:159313615:G:A	50	100	0.98	0.1029
5:159313842:A:G	50	98	0.98	0.1082
5:159315006:G:T	50	100	0.98	0.08642
5:159315218:G:T	50	100	0.99	0.01507
5:159315876:T:G	50	100	0.96	0.01797
5:159315942:T:G	50	100	0.98	0.3707
5:159316100:C:T	50	100	1	0.01525
5:159316395:T:G	50	100	0.98	0.1033
5:159316780:C:A	50	100	1	0.01525
5:159316838:G:A	50	100	0.98	0.1536
5:159317159:A:T	50	100	0.95	0.02015
5:159317213:G:A	50	100	1	0.02342
5:159317344:C:T	50	100	0.97	0.1336
5:159317370:T:A	50	100	1	0.0236
5:159317377:C:T	50	100	1	0.0236
5:159317652:T:C	50	100	0.98	0.0866
5:159317834:G:A	50	100	0.8	0.01017
5:159318691:C:T	50	100	1	0.02378
5:159319287:C:G	50	100	0.96	0.01779
5:159319299:G:A	50	100	0.98	0.3644
5:159319428:G:A	50	100	0.9	0.01743
5:159320150:A:G	50	100	0.88	0.01071
5:159320528:C:G	50	100	1	0.02378
5:159320556:A:C	50	96	0.97	0.1572
5:159321004:C:T	49	100	0.96	0.3691
5:159321081:C:G	50	100	0.81	0.01017
5:159321368:C:T	48	100	0.97	0.2534
5:159321671:A:T	50	100	0.98	0.3696
5:159322080:G:T	50	100	0.99	0.3344
5:159323005:T:C	50	100	0.99	0.37
5:159323535:T:A	50	100	0.96	0.01779
5:159323761:C:T	50	100	0.99	0.3702
5:159323765:C:T	50	98	0.97	0.03086
5:159323971:C:T	50	100	0.99	0.3702
5:159323979:A:G	50	100	0.96	0.01761
5:159323985:T:C	50	100	0.98	0.3375
5:159324232:C:T	50	100	1	0.02542
5:159324241:C:T	49	100	0.98	0.1029
5:159325131:C:T	50	100	0.99	0.08805
5:159325138:C:T	50	100	0.99	0.3698
5:159325262:C:T	50	100	0.99	0.3698
5:159325599:C:T	50	100	0.96	0.01761
5:159325970:A:T	50	100	0.99	0.2518
5:159326280:G:T	50	100	0.96	0.01761
5:159327187:C:A	50	100	0.99	0.3702
5:159327453:C:A	50	100	0.99	0.3702
5:159327588:C:A	50	100	0.99	0.37
5:159328122:C:G	50	98	0.98	0.3664
5:159328467:G:A	50	100	0.96	0.08805
5:159328558:C:T	50	96	0.98	0.3562
5:159328837:G:A	50	100	0.94	0.08007
5:159328952:G:A	50	98	0.96	0.3586
5:159329158:G:A	50	100	0.98	0.3495
5:159329219:T:C	50	98	0.97	0.4891
5:159329783:C:T	50	100	0.98	0.3511
5:159329900:C:G	50	100	0.92	0.03341
5:159329960:A:G	50	98	0.98	0.3511
5:159332012:T:C	50	100	0.73	0.01489
5:159332523:C:G	50	100	0.97	0.07008
5:159332892:A:G	50	98	0.97	0.386
5:159333469:C:G	50	100	0.95	0.1294
5:159334260:C:T	50	100	0.98	0.01162
5:159334291:C:T	50	100	0.97	0.4791
5:159334383:G:A	50	100	0.87	0.01126
5:159335035:G:A	50	100	0.88	0.01834
5:159335610:G:A	50	100	0.97	0.05156
5:159336912:T:C	50	100	0.94	0.02142
5:159336951:G:C	50	100	0.99	0.3568
5:159337169:T:C	50	100	0.98	0.4428
5:159337296:T:C	50	100	0.95	0.1418
5:159337412:T:C	50	100	0.99	0.3542
5:159337470:T:C	50	100	0.98	0.3315
5:159337482:G:C	50	100	0.9	0.01852
5:159337930:T:C	50	98	0.99	0.08497
5:159338033:A:G	50	100	1	0.01398
5:159339014:G:A	50	100	0.98	0.3306
5:159339072:G:A	50	100	1	0.106
5:159339450:T:C	50	100	0.93	0.02088
5:159340227:C:T	50	100	1	0.01452
5:159340325:A:G	50	100	0.98	0.1701
5:159340658:G:C	50	100	1	0.2173
5:159340953:C:T	50	100	1	0.01761
5:159341357:A:G	50	100	1	0.08115
5:159341606:C:G	50	100	1	0.01888
5:159341678:T:A	50	100	1	0.01434
5:159342121:T:A	50	100	1	0.01634
5:159342245:G:A	50	100	1	0.08261
5:159342405:T:C	50	100	1	0.2171
5:159342745:T:C	50	100	1	0.1698
5:159343087:T:C	50	100	0.96	0.04484
5:159343258:T:C	50	100	1	0.4858
5:159343289:A:G	50	100	1	0.02542
5:159343747:C:T	50	100	1	0.4853
5:159344329:G:A	50	100	1	0.3439
5:159344811:C:T	50	98	1	0.3444
5:159345066:A:G	50	100	1	0.04448
5:159345442:G:A	50	100	1	0.0532
5:159345574:G:A	50	100	1	0.08097
5:159346109:G:A	50	100	0.98	0.1705
5:159346406:T:C	50	100	1	0.04448
5:159346436:C:T	50	100	1	0.1679
5:159346771:C:T	50	100	1	0.08624
5:159347171:T:C	50	100	1	0.1699
5:159347601:C:G	50	100	1	0.08624
5:159347957:C:A	50	100	0.98	0.1701
5:159348252:A:G	50	100	1	0.05338
5:159348401:C:T	50	100	1	0.05338
5:159348469:C:T	50	100	1	0.02614
5:159349116:T:C	50	100	1	0.4855
5:159349993:G:T	50	100	1	0.3433
5:159350245:G:A	50	100	1	0.1763
5:159350256:T:G	50	100	1	0.4855
5:159350629:C:T	50	100	0.96	0.01017
5:159350667:C:A	50	100	1	0.01743
5:159350805:G:A	50	100	1	0.02614
5:159350996:C:T	50	100	1	0.4849
5:159351285:C:A	50	100	1	0.02614
5:159352024:A:G	50	100	1	0.4855
5:159352469:G:A	50	100	1	0.02524
5:159352636:G:T	50	100	1	0.2097
5:159353142:A:G	50	100	0.99	0.0118
5:159353242:A:T	50	100	1	0.02124
5:159353322:A:G	50	100	1	0.1932
5:159353407:C:T	50	100	1	0.0532
5:159354202:A:T	50	100	0.95	0.01888
5:159354344:G:C	50	100	1	0.08115
5:159354375:A:G	50	100	1	0.01325
5:159354596:T:C	50	100	0.99	0.4851
5:159354937:C:A	50	100	0.93	0.01235
5:159355060:A:C	50	100	1	0.08134
5:159355119:A:T	50	100	0.93	0.02905
5:159355552:G:C	50	100	1	0.02614
5:159355676:C:T	50	100	0.94	0.05937
5:159355681:G:A	50	100	0.99	0.4544
5:159355977:G:A	50	100	1	0.2099
5:159356109:A:G	50	100	1	0.04448
5:159356215:G:T	50	100	0.97	0.1705
5:159356419:C:T	50	100	1	0.01035
5:159357029:A:G	50	98	0.91	0.02542
5:159357103:C:G	50	100	0.97	0.08061
5:159357221:A:C	50	100	1	0.02614
5:159357577:C:A	50	100	1	0.02306
5:159358239:G:C	50	100	1	0.04775
5:159358349:G:T	50	100	1	0.02614
5:159358632:A:G	50	100	0.93	0.02378
5:159358877:T:C	50	100	1	0.1765
5:159359102:A:G	50	100	1	0.08079
5:159359116:T:C	50	100	1	0.08079
5:159359308:C:T	50	100	1	0.08224
5:159360226:C:T	50	100	1	0.02614
5:159360377:G:A	50	100	1	0.3419
5:159360933:C:T	50	100	1	0.02306
5:159361704:C:T	50	100	1	0.1084
5:159362544:G:C	50	100	0.99	0.08261
5:159362802:T:G	50	100	1	0.02542
5:159362823:A:G	50	100	1	0.02524
5:159363288:G:A	49	100	1	0.08261
5:159363950:T:C	50	100	0.99	0.01216
5:159364787:C:G	50	100	0.98	0.2121
5:159364844:T:C	50	100	1	0.2093
5:159364873:G:A	50	100	1	0.03885
5:159365040:G:A	50	100	1	0.04775
5:159365076:C:T	50	100	0.93	0.02415
5:159365298:A:G	50	100	1	0.1783
5:159365811:C:G	50	100	1	0.1874
5:159366096:T:A	50	100	1	0.02306
5:159366432:C:G	50	100	1	0.08224
5:159366763:G:A	50	100	1	0.02524
5:159366854:G:C	50	100	0.96	0.05864
5:159366873:G:C	50	100	1	0.05719
5:159367444:A:G	50	100	1	0.03867
5:159368140:C:G	50	100	1	0.221
5:159368518:A:G	50	100	1	0.1934
5:159369317:A:G	50	100	1	0.1879
5:159369366:T:G	50	100	1	0.0817
5:159369747:C:T	50	98	0.98	0.1462
5:159370624:T:C	50	98	1	0.4524
5:159370719:C:G	50	100	1	0.4524
5:159370978:C:T	50	100	1	0.02306
5:159371067:A:G	50	100	1	0.4524
5:159371080:C:G	50	100	0.99	0.1104
5:159371483:G:T	50	100	1	0.1102
5:159371670:C:T	50	100	1	0.05846
5:159371808:C:A	50	100	1	0.03722
5:159372285:C:G	50	100	1	0.02614
5:159372740:T:C	50	100	1	0.05846
5:159373629:C:T	50	100	0.9	0.02033
5:159373715:C:T	50	100	0.99	0.161
5:159374179:G:A	50	100	1	0.3413
5:159374212:T:C	50	100	1	0.02288
5:159374952:A:G	50	100	1	0.0158
5:159374989:A:G	50	100	0.99	0.2075
5:159375042:C:G	50	100	1	0.2093
5:159375073:T:C	50	100	1	0.09513
5:159375435:C:T	50	100	1	0.3642
5:159375788:G:T	50	100	1	0.01289
5:159375871:G:A	50	100	1	0.2075
5:159376078:A:G	50	100	1	0.1874
5:159376098:A:G	50	100	1	0.1935
5:159376220:G:A	50	100	1	0.08188
5:159376471:G:A	50	100	0.91	0.05338
5:159376535:G:A	50	100	1	0.0158
5:159376653:T:G	50	100	1	0.08606
5:159377174:C:T	50	100	1	0.364
5:159377377:G:A	50	100	1	0.08588
5:159377609:A:G	50	100	1	0.2093
5:159377920:G:T	50	100	1	0.3642
5:159378357:T:C	50	100	1	0.0158
5:159378556:G:A	50	100	1	0.01434
5:159378759:A:G	50	98	1	0.2101
5:159379236:A:G	50	100	1	0.2211
5:159379301:T:G	50	100	1	0.2251
5:159379880:C:T	50	100	0.9	0.02215
5:159380202:A:G	50	100	1	0.05846
5:159380338:T:C	50	100	0.9	0.04521
5:159380826:G:A	50	100	1	0.01035
5:159381861:C:T	50	98	0.84	0.01271
5:159382048:A:G	50	100	1	0.2075
5:159382292:G:A	50	100	1	0.1828
5:159383455:C:T	50	100	1	0.1683
5:159383477:G:A	50	100	1	0.05846
5:159383785:T:C	50	92	0.97	0.08642
5:159383859:G:C	50	100	1	0.1934
5:159383942:C:T	50	100	1	0.01743
5:159383943:G:A	50	100	1	0.2093
5:159384154:G:C	50	100	1	0.08206
5:159384207:G:A	50	100	1	0.08134
5:159384370:A:C	50	100	1	0.2213
5:159384854:A:C	50	100	1	0.193
5:159385059:T:C	50	100	0.97	0.02324
5:159385146:C:T	50	100	0.85	0.01779
5:159385238:C:T	50	100	1	0.0158
5:159385409:C:T	50	100	1	0.3658
5:159385479:T:G	50	100	0.91	0.06155
5:159385994:A:C	50	100	1	0.2093
5:159387023:T:A	50	100	0.99	0.01344
5:159387108:C:T	50	100	1	0.36
5:159387525:A:C	50	100	1	0.1618
5:159387532:C:T	50	100	1	0.02614
5:159387569:T:G	50	98	0.98	0.1618
5:159388001:C:T	50	100	0.97	0.02342
5:159388041:A:G	50	100	0.99	0.01398
5:159388061:T:C	50	98	0.93	0.01198
5:159388611:G:A	50	100	1	0.2271
5:159389379:T:C	50	100	1	0.2139
5:159389591:C:T	50	100	1	0.2208
5:159389803:C:A	50	100	1	0.2208
5:159389994:G:A	50	100	0.99	0.4544
5:159389995:A:G	50	100	1	0.4541
5:159390941:A:T	50	100	0.87	0.01035
5:159391176:G:A	50	100	1	0.3435
5:159391232:C:T	50	100	1	0.3602
5:159391381:A:G	50	100	1	0.216
5:159391690:A:G	50	100	1	0.2208
5:159391737:A:C	50	100	0.99	0.1852
5:159391919:T:C	50	100	1	0.2208
5:159391959:G:A	50	100	1	0.01089
5:159392273:G:T	50	100	1	0.2162
5:159392299:C:T	50	100	1	0.05483
5:159392392:C:T	50	100	1	0.2208
5:159392607:C:G	50	98	0.99	0.3355
5:159392725:C:T	50	100	0.96	0.01307
5:159393035:C:T	50	100	0.96	0.04158
5:159393053:T:C	50	98	0.99	0.3355
5:159393671:G:A	50	100	1	0.01598
5:159393814:T:C	50	100	1	0.2324
5:159393836:A:G	50	100	1	0.07879
5:159394371:C:T	50	100	1	0.4537
5:159394485:A:C	50	100	1	0.3598
5:159394521:C:G	50	100	1	0.232
5:159394870:A:G	50	100	1	0.01561
5:159394909:G:T	50	100	1	0.3606
5:159395138:A:C	50	100	1	0.2208
5:159395637:G:C	50	100	1	0.3606
5:159395921:T:A	50	100	1	0.05483
5:159396462:G:A	50	100	1	0.02524
5:159396778:A:G	50	100	1	0.07371
5:159397166:C:G	50	100	1	0.07371
5:159397276:G:A	50	100	0.99	0.01725
5:159397502:G:T	50	100	0.99	0.348
5:159397516:G:A	50	100	1	0.01743
5:159397604:C:T	50	100	0.95	0.01198
5:159397802:A:G	50	100	0.98	0.2489
5:159397971:T:C	50	100	0.98	0.09985
5:159398209:C:T	50	100	0.98	0.2662
5:159398379:A:G	50	100	0.96	0.2329
5:159398482:G:A	49	98	0.94	0.3442
5:159398775:A:T	50	100	0.96	0.02124
5:159398848:G:A	50	100	0.92	0.01271
5:159399239:A:G	50	100	0.81	0.09513
5:159399245:C:A	50	96	0.8	0.01707
5:159399302:G:C	50	96	0.87	0.1304
5:159399349:A:G	50	100	0.92	0.169
5:159399485:A:G	50	96	0.94	0.1334
5:159399784:C:A	50	100	0.96	0.2558
5:159400031:G:A	50	100	0.97	0.2277
5:159400489:C:T	50	98	0.97	0.4877
5:159400518:C:T	50	98	0.97	0.2771
5:159400526:T:C	50	98	0.97	0.4887
5:159400761:C:A	50	100	0.96	0.2574
5:159400919:G:T	50	100	0.94	0.02306
5:159401217:A:G	50	98	0.97	0.4864
5:159401426:G:A	50	100	0.96	0.03649
5:159401472:G:A	50	98	0.97	0.4891
5:159402281:A:G	50	100	0.98	0.1941
5:159402286:C:T	50	100	0.96	0.2525
5:159402493:T:C	50	100	0.94	0.03595
5:159402519:A:T	49	100	0.91	0.02614
5:159403317:C:T	50	100	0.95	0.01416
5:159403811:G:A	50	96	0.94	0.2743
5:159403834:T:C	50	100	0.99	0.01489
5:159404018:A:G	50	100	0.92	0.02324
5:159404403:G:A	50	100	0.96	0.07534
5:159404628:T:C	50	100	0.96	0.01416
5:159405269:C:A	50	98	0.97	0.3032
5:159406266:A:G	50	100	1	0.01235
5:159406447:G:C	49	98	0.93	0.03722
5:159406527:G:A	50	98	0.97	0.2865
5:159407359:G:T	49	98	0.97	0.2872
5:159407606:A:G	50	100	0.99	0.01216
5:159407874:G:T	50	100	0.98	0.01235
5:159408104:C:T	50	100	0.98	0.01198
5:159408898:A:G	50	100	0.98	0.02397
5:159409099:T:C	50	98	0.99	0.2841
5:159409118:G:A	50	98	0.98	0.3402
5:159409365:C:G	50	100	1	0.02397
5:159409406:T:A	50	100	0.97	0.04375
5:159409526:A:G	50	100	1	0.02397
5:159409554:G:A	50	100	0.9	0.02832
5:159409573:C:T	50	96	0.99	0.2611
5:159409658:G:C	50	100	1	0.02397
5:159409768:G:T	50	100	0.97	0.04375
5:159410070:G:C	50	100	0.91	0.01598
5:159410329:A:C	50	100	0.98	0.01253
5:159410526:G:A	50	100	0.98	0.05338
5:159411466:A:G	50	100	1	0.02378
5:159412209:C:T	50	96	0.98	0.3186
5:159412244:G:A	50	100	0.97	0.2024
5:159412504:A:G	50	98	0.97	0.2921
5:159412737:T:C	50	98	0.98	0.2663
5:159413242:C:T	50	100	0.98	0.0216
5:159413375:T:C	50	100	1	0.01489
5:159413753:C:G	50	100	1	0.01489
5:159414016:G:A	50	100	1	0.02941
5:159414310:A:G	50	98	0.98	0.4537
5:159414462:C:T	50	100	0.99	0.2801
5:159414631:C:T	50	96	0.94	0.126
5:159415729:G:C	50	100	0.98	0.1501
5:159415861:G:A	50	100	1	0.02033
5:159416227:C:A	50	98	0.97	0.3918
5:159416245:T:C	50	98	0.99	0.392
5:159416315:G:A	50	100	1	0.01489
5:159416380:A:G	50	100	0.97	0.09187
5:159417032:T:G	50	100	0.98	0.161
5:159417161:C:A	50	100	1	0.02524
5:159417224:G:A	50	100	1	0.2616
5:159417656:G:A	50	96	0.94	0.1258
5:159417981:G:A	50	100	0.91	0.0512
5:159418005:T:A	50	98	0.98	0.4561
5:159418053:T:C	50	98	0.98	0.272
5:159418134:C:G	50	100	1	0.01489
5:159418149:G:T	50	100	1	0.07208
5:159419431:C:T	50	100	1	0.01017
5:159419526:C:T	50	100	1	0.05011
5:159419564:T:C	50	98	0.99	0.1634
5:159419598:C:T	50	100	1	0.2402
5:159419701:T:C	50	100	0.99	0.1638
5:159419768:T:C	50	100	0.99	0.1636
5:159420063:T:C	50	100	1	0.4935
5:159420676:C:T	50	100	1	0.01344
5:159420719:T:C	50	100	0.99	0.1692
5:159420720:G:A	50	100	0.99	0.1736
5:159421063:T:C	50	100	0.99	0.1694
5:159421245:C:G	50	100	1	0.2404
5:159421425:G:A	50	100	1	0.3373
5:159421484:T:C	50	96	0.99	0.2609
5:159421544:A:G	50	100	0.99	0.1674
5:159421801:G:C	50	96	0.98	0.1596
5:159422034:T:C	50	100	1	0.4926
5:159422192:G:A	50	100	1	0.3377
5:159422248:G:T	50	100	0.99	0.01325
5:159422412:G:C	50	100	1	0.02905
5:159422483:T:C	50	96	0.99	0.3704
5:159422628:G:A	50	100	1	0.3377
5:159422829:A:G	50	100	1	0.3375
5:159423505:A:G	50	98	0.99	0.199
5:159425109:C:A	50	98	0.99	0.2816
5:159425128:G:C	50	100	1	0.01325
5:159425192:A:G	50	100	0.93	0.02378
5:159425486:G:A	50	100	0.98	0.02142
5:159425936:T:A	50	100	1	0.3433
5:159426612:C:G	50	100	0.98	0.01271
5:159426765:T:C	50	100	0.98	0.01271
5:159426933:A:T	50	100	1	0.3377
5:159429131:T:G	50	100	1	0.01325
5:159429458:A:C	50	98	0.99	0.2593
5:159429498:C:A	50	100	0.99	0.2856
5:159429505:C:A	50	100	0.99	0.2856
5:159429630:T:C	50	100	0.95	0.01271
5:159429803:G:A	50	100	0.91	0.04212
5:159430064:T:C	50	98	0.98	0.3764
5:159430181:C:T	50	98	0.98	0.4314
5:159430464:T:C	50	98	0.95	0.2511
5:159430465:T:G	50	100	0.97	0.1698
5:159430689:C:T	50	100	0.86	0.02596
5:159430863:T:C	50	98	0.98	0.3099
5:159431267:A:G	50	100	0.98	0.01979
5:159431439:G:A	50	98	0.97	0.4668
5:159431573:G:T	50	98	0.99	0.02269
5:159431890:C:T	50	98	0.96	0.2006
5:159432356:G:T	50	100	0.89	0.02324
5:159432490:T:A	50	100	0.94	0.185
5:159432597:G:A	50	100	0.95	0.2823
5:159433008:T:C	50	100	0.85	0.01235
5:159433406:G:T	50	100	0.91	0.02996
5:159433560:C:G	50	98	0.9	0.04539
5:159433588:T:C	50	98	0.96	0.215
5:159433628:T:C	50	98	0.96	0.2097
5:159433757:C:T	50	100	0.87	0.0158
5:159433826:T:C	50	100	0.94	0.01834
5:159433862:C:T	50	100	0.88	0.01543
5:159433931:A:G	50	96	0.96	0.2865
5:159434382:C:T	50	100	0.98	0.01344
5:159434496:T:C	50	100	0.96	0.02378
5:159435127:C:T	50	96	0.93	0.1917
5:159435184:T:C	50	98	0.94	0.4953
5:159435205:T:G	50	98	0.94	0.2024
5:159435230:G:T	50	98	0.95	0.394
5:159435355:C:G	50	100	0.96	0.2073
5:159435644:A:G	50	100	0.89	0.03195
5:159435673:A:G	50	96	0.93	0.3308
5:159436105:C:G	50	90	0.86	0.2591
5:159436189:A:G	50	98	0.78	0.05102
5:159436241:C:T	50	96	0.89	0.3215
5:159436379:C:T	50	98	0.83	0.04956
5:159436528:C:T	50	96	0.87	0.2854
5:159436529:T:G	50	94	0.87	0.2747
5:159436736:T:A	50	100	0.91	0.03232
5:159436826:C:T	50	98	0.7	0.01398
5:159436868:T:C	50	100	0.92	0.01126
5:159437524:C:T	50	100	0.81	0.01053
5:159437732:A:G	50	100	0.96	0.03558
5:159437762:T:C	50	100	0.9	0.02288
5:159438354:G:A	50	98	0.96	0.4949
5:159438648:T:C	50	100	0.97	0.01434
5:159438793:C:T	50	98	0.96	0.4631
5:159439972:G:T	50	100	0.95	0.1255
5:159440204:G:A	50	98	0.96	0.4851
5:159440335:G:A	50	100	0.94	0.01344
5:159440516:C:A	50	100	0.98	0.03286
5:159440544:G:A	50	100	0.98	0.03522
5:159441023:T:A	50	100	0.96	0.02033
5:159441167:G:A	50	98	0.93	0.3627
5:159441282:C:T	50	100	0.97	0.03322
5:159441283:G:A	50	100	0.96	0.02033
5:159441475:C:A	50	96	0.95	0.2471
5:159441869:G:T	50	100	0.96	0.02977
5:159441968:T:C	50	100	0.95	0.05483
5:159442105:A:T	50	100	1	0.01616
5:159442285:C:T	50	100	0.81	0.01017
5:159442286:G:A	50	96	0.95	0.248
5:159442404:C:T	50	100	0.94	0.0285
5:159442540:C:T	50	100	0.99	0.01489
5:159443295:T:A	50	100	0.79	0.01434
5:159443487:G:C	50	100	0.98	0.03522
5:159444189:C:A	50	98	0.95	0.2484
5:159444673:T:A	50	100	0.89	0.03704
5:159444813:T:G	50	94	0.97	0.2574
5:159445162:C:A	50	100	1	0.01452
5:159445203:G:A	50	100	1	0.01471
5:159445479:T:C	50	100	0.98	0.1293
5:159445623:G:A	50	100	0.98	0.1719
5:159445632:C:T	50	98	0.97	0.4771
5:159446484:T:C	50	100	0.8	0.01198
5:159447033:G:C	50	100	0.98	0.158
5:159447476:G:A	50	100	0.63	0.01017
5:159447563:C:T	50	100	0.96	0.2295
5:159448663:C:T	50	100	0.97	0.0285
5:159449227:G:A	50	100	0.95	0.03177
5:159450593:G:C	50	100	0.97	0.13
5:159451373:G:A	50	100	0.99	0.03377
5:159451654:C:T	50	100	0.85	0.02451
5:159451929:A:G	50	100	0.96	0.03431
5:159452061:C:T	50	100	0.98	0.1592
5:159452182:T:C	50	100	0.96	0.2961
5:159452287:T:A	50	100	0.85	0.02778
5:159452525:G:A	50	100	0.99	0.03377
5:159452861:C:G	50	98	0.97	0.2529
5:159453024:C:T	50	100	0.96	0.2053
5:159453332:G:T	50	96	0.97	0.2337
5:159453388:C:T	50	100	0.97	0.1736
5:159453519:C:T	50	100	0.97	0.205
5:159453765:G:A	50	100	1	0.01561
5:159453954:G:T	50	88	0.85	0.07916
5:159454268:T:C	50	98	0.97	0.2059
5:159454489:C:A	50	98	0.98	0.2794
5:159455019:T:C	50	100	0.98	0.02977
5:159455203:G:A	50	100	0.94	0.0167
5:159455982:T:A	50	100	0.98	0.1681
5:159456019:A:G	50	100	0.98	0.498
5:159456665:A:C	50	100	0.99	0.03486
5:159457111:G:A	50	100	0.97	0.2899
5:159457527:A:G	49	100	0.98	0.4985
5:159458067:T:C	49	100	0.98	0.1679
5:159458157:G:A	50	100	0.99	0.03359
5:159459931:A:G	50	98	0.97	0.3059
5:159460964:T:C	50	100	0.97	0.2052
5:159461098:C:T	50	100	0.97	0.4463
5:159461265:G:C	50	100	0.97	0.2053
5:159461380:C:T	50	100	0.94	0.02342
5:159462210:A:C	50	100	1	0.02941
5:159462320:T:C	50	100	0.98	0.4559
5:159462617:G:C	50	100	1	0.03413
5:159462676:T:G	50	100	1	0.03395
5:159463372:G:A	50	100	1	0.01144
5:159463710:A:G	50	100	0.99	0.1683
5:159463958:C:T	50	100	1	0.03032
5:159464084:A:C	50	100	0.97	0.2384
5:159465190:T:C	50	100	0.99	0.1683
5:159465632:T:C	50	100	0.99	0.1683
5:159466480:C:T	50	100	1	0.01634
5:159467298:C:T	50	100	0.96	0.01888
5:159467341:C:T	50	100	1	0.01634
5:159468539:A:T	50	100	0.97	0.0167
5:159470264:G:A	50	98	0.85	0.01834
5:159470556:G:C	50	100	0.97	0.173
5:159470776:G:A	50	100	0.87	0.02415
5:159471823:G:A	50	98	0.92	0.02378
5:159471824:C:A	48	97.9	0.99	0.2084
5:159472152:A:T	50	100	1	0.01652
5:159472202:A:G	50	98	0.98	0.3081
5:159472217:A:G	50	98	0.99	0.2175
5:159472235:T:C	50	100	1	0.01616
5:159472409:G:A	50	100	0.87	0.03159
5:159472592:A:G	50	100	1	0.01616
5:159473377:C:T	50	100	0.87	0.02342
5:159474008:A:G	50	100	0.96	0.07117
5:159474167:G:A	50	100	0.91	0.01707
5:159474699:C:T	50	100	0.98	0.1892
5:159474957:A:G	50	100	0.99	0.2456
5:159475961:C:A	49	100	1	0.1002
5:159475993:T:G	50	100	0.98	0.211
5:159477305:G:A	50	100	0.98	0.2932
5:159477382:T:C	50	100	0.99	0.1225
5:159477690:A:G	50	100	1	0.01452
5:159477729:G:C	50	100	0.97	0.03214
5:159478775:G:C	50	100	0.97	0.01344
5:159479061:A:T	50	98	0.87	0.03123
5:159479063:A:T	50	82	0.87	0.2872
5:159479197:A:G	50	100	1	0.02723
5:159479391:G:T	50	100	0.97	0.0325
5:159479400:G:A	50	98	0.98	0.1142
5:159479975:G:C	50	100	0.96	0.03268
5:159480008:C:T	50	98	0.98	0.3905
5:159480234:C:T	50	98	0.91	0.1082
5:159480428:A:G	50	98	0.98	0.3027
5:159480640:T:C	50	98	0.98	0.1905
5:159480729:T:C	50	100	0.96	0.2171
5:159480986:G:C	50	100	1	0.02723
5:159481219:A:G	49	98	0.97	0.157
5:159481355:C:G	50	100	0.97	0.1737
5:159481642:T:C	50	98	0.98	0.4009
5:159481826:C:T	50	100	0.98	0.01344
5:159482259:G:A	50	98	0.99	0.209
5:159483007:A:G	50	100	0.98	0.01725
5:159483290:A:G	50	100	0.99	0.1131
5:159483490:G:A	50	100	0.95	0.02052
5:159483634:T:C	50	100	0.9	0.01652
5:159484007:G:A	50	100	0.98	0.01725
5:159484085:G:A	50	100	0.98	0.1567
5:159484302:C:T	50	100	1	0.01761
5:159485185:G:C	50	100	1	0.02723
5:159485254:G:A	50	100	0.98	0.1035
5:159485498:G:A	50	100	0.94	0.0118
5:159485661:C:T	50	100	0.97	0.1741
5:159485979:G:T	50	100	1	0.02633
5:159486649:G:A	50	100	0.97	0.2012
5:159487405:T:C	50	100	1	0.04357
5:159487921:C:T	50	100	0.99	0.4263
5:159488279:G:A	50	100	0.99	0.2023
5:159488371:G:A	50	100	1	0.02723
5:159488503:C:T	50	100	0.99	0.1505
5:159489352:G:A	50	100	0.99	0.1305
5:159489411:C:T	50	100	0.98	0.01997
5:159489566:G:A	50	100	0.99	0.09822
5:159490278:G:A	50	100	0.99	0.445
5:159490529:G:T	50	100	0.98	0.1736
5:159490625:G:A	50	100	0.99	0.1498
5:159490764:G:A	50	100	0.94	0.02415
5:159490949:T:C	50	98	0.99	0.08787
5:159490952:C:G	50	100	1	0.02633
5:159491227:T:G	50	100	1	0.02723
5:159491252:T:G	50	100	0.99	0.09822
5:159491272:A:C	50	100	0.96	0.2585
5:159491381:A:G	50	100	0.99	0.1558
5:159491485:C:T	50	100	0.99	0.1305
5:159491514:C:G	50	100	1	0.02633
5:159491886:G:A	50	100	0.99	0.1349
5:159492112:C:T	50	100	1	0.0187
5:159492255:C:G	50	100	1	0.02633
5:159492522:C:T	50	100	0.98	0.4012
5:159492593:A:C	50	100	0.99	0.08751
5:159492647:C:A	50	100	1	0.02651
5:159493375:C:T	50	100	1	0.01362
5:159493408:G:A	50	100	0.98	0.01344
5:159493429:C:G	50	100	1	0.02633
5:159493577:C:T	50	100	1	0.02633
5:159493839:C:G	50	100	1	0.02633
5:159494258:G:C	50	100	0.94	0.02397
5:159494373:A:T	50	100	0.88	0.01688
5:159494480:T:C	50	100	1	0.05701
5:159494887:G:A	50	100	0.98	0.3731
5:159495625:T:C	50	100	1	0.03195
5:159496820:C:A	50	100	0.95	0.1338
5:159496822:A:C	49	100	0.91	0.1245
5:159497018:T:C	50	100	0.83	0.0158
5:159497075:G:A	50	100	0.98	0.08769
5:159497093:G:A	50	100	1	0.03214
5:159497115:G:A	50	100	1	0.0187
5:159498205:C:T	50	100	0.99	0.01344
5:159498399:T:C	50	100	0.98	0.1875
5:159498520:A:G	50	100	0.95	0.05683
5:159498546:A:G	50	100	1	0.06028
5:159498575:G:A	50	100	0.93	0.02869
5:159498963:G:T	50	100	0.99	0.01344
5:159499180:C:G	50	100	0.97	0.08606
5:159499222:C:T	50	100	1	0.02596
5:159499289:G:A	50	100	0.99	0.01398
5:159499517:T:C	50	100	0.98	0.01725
5:159499811:C:T	50	98	0.93	0.1093
5:159500469:A:G	50	100	0.99	0.01344
5:159500623:G:A	49	95.9	0.97	0.02796
5:159500745:A:T	50	100	0.95	0.03704
5:159500772:C:T	50	96	1	0.02778
5:159501171:G:A	50	100	0.98	0.333
5:159501572:C:T	50	96	0.98	0.09749
5:159502670:G:A	50	100	0.93	0.02832
5:159502934:C:T	50	100	0.99	0.0581
5:159503795:A:T	50	100	0.99	0.02306
5:159504221:G:T	50	100	1	0.01961
5:159504790:A:G	50	100	0.95	0.1037
5:159505178:C:A	50	98	0.96	0.2594
5:159506909:T:A	50	100	0.96	0.04121
5:159507287:C:T	50	98	0.97	0.2687
5:159507425:G:A	50	98	0.87	0.04484
5:159507503:C:T	50	100	0.91	0.04484
5:159508471:T:C	50	100	0.98	0.09877
5:159508900:G:A	50	100	0.99	0.04357
5:159509049:T:C	50	100	1	0.01344
5:159509298:A:C	50	100	1	0.02741
5:159509693:G:A	50	100	0.98	0.07771
5:159509737:G:A	50	100	0.78	0.01162
5:159509900:G:C	50	100	0.99	0.01761
5:159510174:G:T	50	100	0.99	0.02269
5:159510198:C:G	50	100	0.99	0.01761
5:159510512:C:T	50	98	0.97	0.1796
5:159510687:G:C	50	100	1	0.0276
5:159510952:C:G	50	100	1	0.01162
5:159511292:G:A	50	100	1	0.0276
5:159511911:T:A	50	98	0.95	0.2418
5:159512057:T:C	50	100	0.93	0.1358
5:159512068:A:C	50	100	1	0.04956
5:159512113:T:C	50	100	1	0.0285
5:159512259:G:A	50	100	1	0.0285
5:159512311:T:C	50	100	1	0.01344
5:159512898:G:A	50	100	0.99	0.0285
5:159513049:G:T	50	100	0.9	0.01489
5:159513282:G:A	50	100	0.85	0.02415
5:159513910:T:C	50	98	0.79	0.03304
5:159514301:T:C	50	100	0.94	0.173
5:159514377:C:T	50	98	0.91	0.136
5:159514409:C:A	50	100	0.99	0.01997
5:159514731:G:A	50	100	0.97	0.1786
5:159515120:T:C	50	100	0.95	0.0167
5:159515457:C:A	50	100	0.95	0.04012
5:159515808:A:G	50	100	0.97	0.02923
5:159516036:T:C	50	94	0.93	0.3037
5:159516127:T:A	44	88.6	0.91	0.2139
5:159516273:A:G	50	100	0.94	0.1649
5:159516398:C:T	50	100	0.97	0.02306
5:159517077:A:G	50	100	0.92	0.1538
5:159517175:G:A	50	100	0.99	0.01398
5:159517210:A:T	50	98	0.94	0.2921
5:159517258:A:G	50	96	0.94	0.256
5:159517449:A:G	50	96	0.93	0.2983
5:159518521:T:C	50	100	0.88	0.01652
5:159518826:T:C	50	94	0.8	0.1652
5:159519122:C:G	50	98	0.73	0.04303
5:159519487:G:A	50	88	0.7	0.1946
5:159519499:C:T	50	94	0.67	0.04448
5:159519512:A:G	50	100	0.74	0.01906
5:159519674:C:A	50	100	0.64	0.01979
5:159520134:A:G	50	88	0.65	0.05519
5:159521325:T:C	50	80	0.69	0.1932
5:159521637:G:A	50	98	0.71	0.01452
5:159521954:A:C	50	80	0.7	0.2867
5:159521986:C:A	50	90	0.64	0.3322
5:159522412:T:G	50	100	0.74	0.01307
5:159522520:A:G	50	98	0.92	0.02233
5:159523258:A:G	50	100	0.93	0.01924
5:159523270:A:G	50	100	0.93	0.0187
5:159523320:A:G	50	100	0.88	0.1558
5:159523825:T:A	50	100	0.95	0.04248
5:159523930:C:A	50	98	0.8	0.01398
5:159524103:T:C	50	100	0.94	0.05065
5:159524274:T:C	50	98	0.85	0.3141
5:159524275:G:A	50	96	0.84	0.2466
5:159525434:A:G	50	100	0.98	0.02269
5:159525518:C:G	50	100	0.7	0.02614
5:159525876:T:A	50	96	0.95	0.4065
5:159526058:G:A	50	100	0.92	0.03322
5:159526423:G:A	50	100	0.86	0.01271
5:159526571:T:A	50	98	0.91	0.07771
5:159526695:A:G	50	100	0.96	0.262
5:159526861:G:A	45	93.3	0.78	0.06064
5:159526923:C:T	50	100	0.92	0.02723
5:159526926:G:A	50	100	0.97	0.04975
5:159527264:A:G	50	100	0.98	0.2117
5:159527358:C:T	50	100	0.97	0.04611
5:159528230:T:G	50	100	0.97	0.216
5:159528727:A:G	50	100	0.99	0.04158
5:159528875:C:T	50	100	0.97	0.02596
5:159528971:T:A	50	94	0.96	0.1924
5:159529016:A:G	50	98	0.96	0.02378
5:159529186:G:T	50	96	0.98	0.4241
5:159529763:A:G	50	100	0.96	0.09985
5:159530027:G:A	50	100	0.99	0.2048
5:159530045:C:T	50	100	0.98	0.01307
5:159530246:C:T	50	100	1	0.03776
5:159530331:T:A	50	100	1	0.0207
5:159530520:C:A	50	100	0.98	0.04956
5:159531246:C:T	50	96	0.97	0.3656
5:159531335:A:G	50	98	0.88	0.09532
5:159531490:T:C	50	100	0.97	0.09168
5:159531731:A:G	50	100	1	0.02288
5:159532150:C:T	50	96	1	0.02233
5:159532314:G:T	50	100	0.94	0.01089
5:159532827:A:G	50	100	0.98	0.01035
5:159532911:G:A	50	96	0.97	0.3426
5:159533489:G:A	50	100	0.99	0.0158
5:159533578:C:T	50	100	1	0.02269
5:159533623:T:G	50	100	0.89	0.01725
5:159533786:G:A	50	100	0.86	0.01253
5:159533907:G:C	50	100	0.98	0.01616
5:159534354:A:G	50	100	0.94	0.03177
5:159534633:G:C	50	100	1	0.02505
5:159534704:G:A	50	100	0.86	0.01688
5:159535069:G:A	50	100	0.85	0.02633
5:159535137:G:A	50	96	0.98	0.4167
5:159535154:C:T	50	100	0.95	0.01089
5:159535188:G:A	50	100	0.99	0.228
5:159535431:A:G	50	100	0.99	0.04375
5:159535607:A:G	50	100	0.99	0.2073
5:159535731:G:A	50	100	0.98	0.1017
5:159536115:A:T	50	100	0.94	0.01707
5:159536147:T:A	50	100	1	0.02124
5:159536668:A:G	50	100	0.98	0.2507
5:159537096:T:C	50	100	0.98	0.1282
5:159537316:A:C	50	100	0.94	0.0285
5:159537368:T:C	50	100	0.9	0.01525
5:159537673:C:A	50	96	1	0.02197
5:159537819:A:T	50	100	0.98	0.3602
5:159538132:G:A	50	100	0.94	0.0285
5:159538241:T:G	50	100	0.98	0.1017
5:159538767:G:A	50	94	0.97	0.307
5:159538800:G:A	50	100	0.98	0.04593
5:159539897:C:T	50	100	0.99	0.1166
5:159540121:G:A	50	100	1	0.0158
5:159540249:C:T	50	96	1	0.02197
5:159540836:C:T	50	100	0.96	0.01688
5:159540979:G:A	50	100	0.99	0.1269
5:159541461:C:T	50	96	0.98	0.4083
5:159541826:G:T	50	100	0.93	0.06718
5:159542579:A:T	50	98	1	0.2367
5:159542898:A:G	50	98	0.99	0.4503
5:159542902:C:G	50	98	0.99	0.4506
5:159543222:A:G	50	100	0.99	0.3604
5:159543624:G:T	50	100	1	0.04248
5:159544042:G:A	50	100	0.95	0.01797
5:159544089:T:C	50	100	1	0.02869
5:159544777:G:A	50	100	1	0.1265
5:159544783:A:G	50	100	1	0.1265
5:159544908:A:G	50	100	0.99	0.2538
5:159545119:A:G	50	100	0.92	0.01924
5:159545392:G:T	50	100	0.99	0.02996
5:159545465:A:G	50	100	0.99	0.1732
5:159545625:G:A	50	100	0.96	0.1037
5:159546445:C:T	50	98	0.79	0.02542
5:159547460:G:A	50	100	1	0.01634
5:159547565:G:A	50	100	0.99	0.3166
5:159547711:C:T	50	100	0.95	0.01725
5:159547858:C:T	50	100	0.99	0.04648
5:159548202:A:G	50	100	0.95	0.01797
5:159548614:G:T	50	100	0.97	0.03631
5:159548655:G:A	50	100	0.98	0.4867
5:159548766:C:T	50	100	1	0.3057
5:159549175:A:C	50	100	1	0.3395
5:159549396:A:G	50	100	0.98	0.02869
5:159549921:T:G	50	100	0.99	0.3457
5:159550640:G:T	50	100	0.96	0.02179
5:159550796:G:A	50	100	0.98	0.03105
5:159550818:G:A	50	100	1	0.1206
5:159550979:G:A	50	100	1	0.01089
5:159551253:G:A	50	100	0.98	0.02832
5:159551627:T:A	50	100	1	0.0216
5:159551636:G:A	50	100	1	0.3074
5:159551668:C:T	50	100	1	0.2268
5:159552550:G:C	50	100	0.98	0.05646
5:159552621:A:G	50	100	0.98	0.3691
5:159553028:T:C	50	100	0.98	0.2896
5:159553029:C:T	50	100	0.96	0.05338
5:159553216:G:A	50	100	1	0.09495
5:159553467:C:T	50	100	1	0.0561
5:159553485:C:T	50	100	1	0.09495
5:159553742:T:C	50	100	0.94	0.0797
5:159553891:G:A	50	100	0.98	0.0285
5:159554195:A:G	50	100	1	0.1058
5:159554829:G:A	50	100	0.96	0.01235
5:159556011:A:G	50	100	0.92	0.01471
5:159556406:T:C	50	100	0.99	0.04466
5:159556466:G:A	50	100	1	0.01616
5:159556560:C:G	50	98	1	0.1921
5:159556795:T:G	50	100	0.98	0.07934
5:159557085:T:C	50	100	0.98	0.2834
5:159557231:G:A	50	100	0.99	0.4759
5:159557279:G:A	50	98	0.98	0.3263
5:159557808:T:C	50	100	0.96	0.01017
5:159557837:G:T	50	100	0.98	0.4205
5:159558010:A:G	50	100	0.99	0.03722
5:159558227:G:A	50	100	1	0.07934
5:159558492:G:C	50	100	0.97	0.0187
5:159558533:G:A	50	100	0.99	0.02687
5:159558901:T:C	50	100	0.97	0.01924
5:159558908:G:C	50	100	0.98	0.4826
5:159559041:G:T	50	100	1	0.01325
5:159559326:A:G	50	100	0.97	0.1429
5:159559449:C:G	50	100	0.99	0.04339
5:159559604:G:A	50	100	1	0.02378
5:159559629:A:G	50	100	0.99	0.1939
5:159559783:A:G	50	100	1	0.01325
5:159559833:C:T	50	100	1	0.09041
5:159559891:G:A	50	100	0.99	0.01652
5:159560139:A:T	50	100	0.99	0.04357
5:159560389:T:G	50	100	0.97	0.02723
5:159560514:C:T	50	100	0.97	0.02687
5:159560580:A:G	50	100	0.98	0.2515
5:159560700:C:T	50	100	0.97	0.02723
5:159560721:T:C	50	100	1	0.02524
5:159560725:G:A	50	100	0.98	0.02869
5:159560766:C:G	50	100	0.97	0.3353
5:159561390:C:T	50	100	1	0.05447
5:159561619:A:G	50	100	0.96	0.02687
5:159561636:C:A	50	100	1	0.01325
5:159561689:C:T	50	98	0.98	0.175
5:159562307:C:G	50	100	1	0.01652
5:159563503:C:G	50	100	0.94	0.02723
5:159563728:C:T	50	100	0.97	0.1269
5:159563752:G:C	50	100	1	0.01325
5:159563988:A:G	50	98	0.91	0.09168
5:159564782:A:G	50	100	0.96	0.343
5:159565011:A:G	50	100	0.95	0.0325
5:159565545:G:A	50	100	1	0.01543
5:159565804:T:G	50	100	0.91	0.02251
5:159566029:C:G	50	100	0.99	0.01634
5:159566155:G:A	50	98	0.97	0.09277
5:159566711:C:T	50	100	0.99	0.03377
5:159566712:G:A	50	98	0.99	0.04176
5:159566730:A:G	50	100	1	0.01743
5:159567139:C:T	50	98	1	0.0207
5:159567518:G:T	50	98	0.98	0.08533
5:159567621:C:G	50	100	0.98	0.07208
5:159567976:C:G	50	98	0.96	0.1389
5:159568022:C:G	50	98	1	0.03413
5:159568191:G:A	50	100	0.94	0.1048
5:159568927:T:C	49	100	0.98	0.05138
5:159568963:A:G	50	100	0.65	0.02251
5:159569280:G:A	50	100	0.98	0.2997
5:159569768:G:A	50	100	0.99	0.04521
5:159569903:A:G	50	100	1	0.01761
5:159570612:G:A	50	100	0.99	0.03123
5:159571002:C:G	50	100	1	0.1796
5:159571271:T:A	50	100	0.99	0.4504
5:159571313:A:G	50	100	1	0.01017
5:159571378:T:A	50	100	1	0.2818
5:159571522:T:C	50	100	0.99	0.3034
5:159571779:A:G	50	100	0.99	0.134
5:159572244:G:A	50	100	1	0.1282
5:159572660:C:T	50	100	0.99	0.04793
5:159572757:G:A	50	100	1	0.04012
5:159573078:T:C	50	100	1	0.05174
5:159573311:T:C	50	100	1	0.2622
5:159573446:G:A	50	100	0.99	0.1345
5:159573472:G:A	50	98	1	0.04267
5:159573846:G:C	50	100	0.99	0.4321
5:159573926:G:A	50	100	1	0.461
5:159573930:A:G	50	100	1	0.02451
5:159574291:A:G	50	100	1	0.4699
5:159574403:A:C	50	100	1	0.2293
5:159574406:T:C	50	100	1	0.03686
5:159574458:G:A	50	100	1	0.05174
5:159574487:G:A	50	100	0.98	0.1351
5:159574583:T:A	50	100	1	0.03704
5:159574717:T:C	50	100	1	0.2594
5:159574968:C:T	50	100	0.94	0.01561
5:159575809:C:T	50	100	1	0.1338
5:159576118:C:A	50	100	1	0.01797
5:159576712:A:G	50	100	1	0.3393
5:159576814:T:G	50	100	0.99	0.02215
5:159577087:G:T	50	98	0.98	0.0659
5:159577629:T:A	50	100	1	0.4662
5:159577715:C:G	50	100	1	0.06935
5:159577751:A:T	50	100	1	0.1284
5:159577773:T:C	50	100	1	0.05519
5:159577778:C:A	50	100	1	0.05519
5:159578303:C:T	50	100	0.98	0.06899
5:159578431:G:A	50	100	1	0.05047
5:159578942:T:C	50	100	1	0.2702
5:159578943:G:A	50	100	1	0.04394
5:159579048:T:C	50	100	1	0.2082
5:159579086:C:T	50	100	1	0.04303
5:159579172:A:C	50	100	1	0.2685
5:159579306:C:T	50	100	1	0.1981
5:159579320:A:G	50	100	1	0.2104
5:159579350:A:G	50	100	1	0.3357
5:159579505:A:G	45	91.1	0.73	0.08025
5:159579507:A:G	45	91.1	0.77	0.09895
5:159579509:A:G	44	81.8	0.84	0.104
5:159579542:T:C	41	82.9	0.93	0.441
5:159579634:C:T	43	95.3	0.8	0.06845
5:159579636:C:T	41	97.6	0.98	0.03232
5:159579642:C:T	43	100	0.9	0.04212
5:159579747:T:C	50	100	1	0.01198
5:159579988:C:T	49	100	0.99	0.2928
5:159580202:C:T	50	100	1	0.1313
5:159580302:T:G	50	100	1	0.1467
5:159580629:G:A	50	100	1	0.02433
5:159580770:C:A	50	100	0.98	0.2781
5:159581243:C:T	50	100	0.99	0.02451
5:159581773:A:C	50	100	0.99	0.2712
5:159581885:A:G	50	100	1	0.02052
5:159581916:A:C	50	100	1	0.1458
5:159582076:A:G	50	98	1	0.02469
5:159582266:G:A	50	98	1	0.1848
5:159582346:T:A	50	100	1	0.2631
5:159582393:A:G	50	100	1	0.2631
5:159582398:T:A	50	100	1	0.04539
5:159582400:A:G	50	100	1	0.0207
5:159583039:A:G	50	98	1	0.4176
5:159583067:T:C	50	100	1	0.05737
5:159584062:A:T	50	100	1	0.01198
5:159584130:A:T	50	98	1	0.07226
5:159584220:G:A	50	98	0.81	0.03359
5:159584333:A:C	50	98	1	0.02651
5:159584560:G:T	50	98	1	0.02433
5:159585249:C:G	50	98	0.99	0.1229
5:159585281:G:A	50	98	0.98	0.06845
5:159585287:C:T	50	100	1	0.01216
5:159585317:T:C	50	100	0.96	0.01834
5:159585497:G:A	50	100	1	0.01289
5:159585571:T:C	50	98	0.98	0.07171
5:159585586:G:A	50	100	1	0.05737
5:159585896:C:A	50	98	1	0.1282
5:159586011:C:T	50	100	1	0.3299
5:159586020:T:A	50	98	0.92	0.1275
5:159586021:A:T	50	100	0.98	0.3755
5:159586022:A:T	50	98	1	0.134
5:159586038:T:G	50	98	1	0.1382
5:159586441:C:T	50	100	1	0.04394
5:159586564:G:T	50	100	1	0.04757
5:159586788:A:C	50	100	1	0.08951
5:159587048:C:T	50	100	1	0.3337
5:159587259:G:A	50	100	1	0.03431
5:159587293:A:G	50	100	1	0.01035
5:159587299:G:A	50	100	1	0.2774
5:159587367:T:C	50	100	0.96	0.01598
5:159587373:T:C	50	100	1	0.01834
5:159587459:A:T	50	100	1	0.05773
5:159587480:C:T	50	100	1	0.0207
5:159587604:G:T	50	100	1	0.3359
5:159587724:G:C	50	100	1	0.01035
5:159588111:C:T	50	100	0.9	0.03322
5:159588112:G:A	50	100	1	0.05737
5:159588186:C:T	50	100	1	0.01162
5:159588241:G:A	50	100	1	0.1284
5:159588732:G:T	50	100	0.76	0.01198
5:159588794:A:C	50	100	0.96	0.01598
5:159588847:T:G	50	100	0.98	0.02741
5:159589049:G:A	50	100	1	0.01162
5:159589100:T:C	50	100	1	0.01162
5:159589259:T:C	50	100	1	0.4479
5:159589416:A:C	50	100	1	0.4366
5:159589694:G:A	50	100	1	0.2805
5:159590054:A:C	50	100	1	0.04884
5:159590089:T:C	50	98	1	0.2017
5:159590152:T:C	50	100	1	0.3744
5:159590391:C:T	50	98	1	0.04557
5:159590423:G:T	49	100	1	0.04412
5:159591081:A:T	50	100	1	0.3257
5:159591323:C:T	50	100	1	0.05737
5:159591396:A:T	50	100	1	0.3373
5:159591677:A:G	50	100	1	0.3373
5:159591700:C:T	50	100	0.98	0.0699
5:159592188:A:G	50	100	1	0.4085
5:159592429:T:G	50	100	1	0.3969
5:159592505:G:T	50	100	1	0.146
5:159592975:G:A	50	100	1	0.07081
5:159593052:A:G	50	98	0.8	0.04557
5:159593145:C:A	50	100	1	0.01035
5:159593216:A:T	50	100	1	0.5
5:159593371:G:C	50	100	1	0.05773
5:159593403:A:T	50	100	1	0.01144
5:159593427:G:A	50	100	0.98	0.06718
5:159593527:A:G	50	100	1	0.0345
5:159593872:C:A	50	100	1	0.327
5:159593902:T:C	50	100	1	0.4938
5:159593933:G:A	50	100	1	0.01144
5:159594145:A:C	50	100	1	0.203
5:159594310:C:T	50	100	1	0.0345
5:159594321:C:T	50	100	1	0.02215
5:159594426:T:C	50	100	1	0.0443
5:159594524:G:A	50	100	1	0.0345
5:159594576:G:A	50	100	1	0.1462
5:159594893:A:G	50	100	1	0.3967
5:159595211:C:A	50	100	1	0.01144
5:159595227:G:C	50	100	1	0.0443
5:159595268:G:A	50	98	1	0.146
5:159595377:A:G	50	92	0.97	0.3054
5:159595457:A:G	50	94	0.98	0.3048
5:159595569:C:A	50	100	0.96	0.03558
5:159595797:G:A	50	94	0.96	0.1589
5:159595996:C:T	50	100	1	0.496
5:159596038:T:C	50	100	1	0.4944
5:159596160:C:T	50	100	1	0.03123
5:159596275:C:T	50	100	0.99	0.146
5:159596393:C:T	50	100	1	0.1238
5:159596434:C:T	50	100	0.99	0.04757
5:159596474:G:T	50	100	0.77	0.01144
5:159596606:T:C	50	100	1	0.4109
5:159596693:T:G	50	100	1	0.04775
5:159596943:G:A	50	100	1	0.06972
5:159596953:T:G	50	100	1	0.0118
5:159597025:G:A	50	100	1	0.1289
5:159597037:G:T	50	100	1	0.01144
5:159597175:C:T	50	100	1	0.3261
5:159597274:G:T	50	100	1	0.3243
5:159597332:G:C	50	100	0.93	0.02106
5:159597436:C:T	50	100	1	0.3264
5:159597454:T:C	50	100	1	0.05737
5:159597468:G:C	50	100	1	0.1296
5:159597530:C:T	50	100	0.94	0.01561
5:159597579:T:C	50	98	0.87	0.0158
5:159597643:T:C	49	98	1	0.1986
5:159597731:T:C	50	92	1	0.2921
5:159597758:C:T	50	100	0.99	0.1314
5:159597899:T:C	50	100	1	0.1296
5:159598122:C:T	50	100	1	0.01471
5:159598305:A:G	50	100	1	0.01471
5:159598404:T:G	50	100	0.99	0.06881
5:159598515:T:C	50	100	1	0.01144
5:159598709:G:T	50	100	1	0.3733
5:159598757:C:T	50	100	0.98	0.06935
5:159599173:A:G	50	100	0.99	0.342
5:159599343:A:G	50	100	1	0.01489
5:159599606:G:A	50	100	1	0.3735
5:159599682:A:C	50	100	1	0.4998
5:159599704:A:G	50	100	1	0.4998
5:159600362:G:A	49	100	1	0.3259
5:159600371:C:T	50	100	1	0.0118
5:159600577:A:G	50	100	1	0.01035
5:159601411:G:T	50	100	1	0.4956
5:159602117:G:A	50	100	1	0.3163
5:159602730:T:C	50	100	1	0.03123
5:159602825:T:C	50	100	1	0.2849
5:159602931:G:A	50	100	1	0.2847
5:159602935:A:G	50	100	1	0.2847
5:159603027:C:T	50	100	1	0.3161
5:159603169:C:A	50	100	1	0.06881
5:159603327:C:T	50	100	1	0.05719
5:159603587:G:A	50	100	1	0.02088
5:159603961:C:T	50	100	1	0.03123
5:159604366:G:A	50	100	1	0.1294
5:159604415:G:T	50	100	1	0.02088
5:159605429:A:G	50	100	1	0.1465
5:159605508:C:T	50	100	1	0.2816
5:159605539:C:T	50	100	1	0.3293
5:159606127:G:A	50	100	1	0.01162
5:159606455:G:C	50	100	1	0.0118
5:159606619:T:A	50	100	1	0.4942
5:159607130:T:C	50	100	1	0.03123
5:159607219:A:G	50	100	1	0.01779
5:159607481:T:A	50	100	1	0.04829
5:159607496:A:C	50	100	1	0.01779
5:159608176:A:G	50	100	1	0.01489
5:159608616:G:A	50	100	1	0.05737
5:159609291:G:A	50	100	1	0.2925
5:159609596:A:G	50	100	1	0.02179
5:159609704:A:G	50	100	1	0.2816
5:159609811:G:A	50	98	1	0.2816
5:159609923:T:C	50	100	0.99	0.3793
5:159610121:T:A	50	100	1	0.1463
5:159610285:T:C	50	98	1	0.2816
5:159610863:C:T	50	100	1	0.3128
5:159611102:T:G	50	98	1	0.3161
5:159611112:A:G	50	100	1	0.06391
5:159611264:T:G	50	100	1	0.3128
5:159611691:A:G	50	100	1	0.4942
5:159611796:T:C	50	100	1	0.1322
5:159611849:C:A	50	100	1	0.1202
5:159611980:A:T	50	100	1	0.4942
5:159612111:G:A	50	98	1	0.1318
5:159612310:G:A	50	100	1	0.114
5:159612450:G:A	50	100	1	0.1318
5:159612588:G:A	50	100	1	0.1318
5:159612870:A:G	50	100	1	0.03123
5:159613136:G:C	50	100	1	0.343
5:159613183:C:T	50	100	1	0.1314
5:159613336:A:G	50	100	0.99	0.02959
5:159613349:T:C	50	100	1	0.01198
5:159613379:C:T	50	100	1	0.1314
5:159613382:A:C	50	100	1	0.1137
5:159613527:A:G	50	100	1	0.1314
5:159613557:A:G	50	100	1	0.01162
5:159613679:C:T	50	100	1	0.1314
5:159613689:C:T	50	96	0.89	0.1195
5:159613696:A:G	50	100	1	0.1314
5:159613810:G:A	49	100	1	0.343
5:159613920:G:C	50	100	1	0.1314
5:159614192:C:G	50	100	1	0.1314
5:159614316:C:A	50	100	1	0.01271
5:159614477:C:T	50	100	1	0.1316
5:159614479:C:T	50	100	1	0.1314
5:159614669:C:T	50	100	1	0.3408
5:159614805:C:T	50	100	1	0.1993
5:159614939:A:G	50	100	1	0.1314
5:159615085:G:A	50	100	1	0.1314
5:159615167:A:C	50	100	1	0.1314
5:159615222:G:A	50	100	0.99	0.1198
5:159615236:A:G	50	100	1	0.01053
5:159615304:T:A	50	100	0.99	0.1314
5:159615322:C:G	50	100	1	0.1993
5:159615338:C:T	50	94	1	0.1313
5:159615505:T:C	50	100	0.99	0.1314
5:159615645:C:T	50	100	1	0.03123
5:159615654:T:C	50	100	1	0.494
5:159615742:A:G	50	100	1	0.03123
5:159615854:T:A	50	100	1	0.1314
5:159615900:A:G	50	100	1	0.1314
5:159615994:C:G	50	100	1	0.1314
5:159616240:G:A	50	100	1	0.1314
5:159616259:C:T	50	100	1	0.03123
5:159616323:C:T	50	100	1	0.1314
5:159616377:C:A	50	100	1	0.04975
5:159616646:G:A	50	100	1	0.03123
5:159616662:C:T	50	100	1	0.01779
5:159616728:T:G	50	100	1	0.4766
5:159616745:C:G	50	100	1	0.03123
5:159616775:T:C	50	100	1	0.4924
5:159616822:A:G	50	100	1	0.4766
5:159616859:C:T	50	100	1	0.02088
5:159616862:G:A	50	100	1	0.4766
5:159616975:C:T	50	100	1	0.4922
5:159617005:C:T	50	100	1	0.03123
5:159617271:C:T	50	100	1	0.2939
5:159617312:A:G	50	100	1	0.1382
5:159617471:G:A	50	100	1	0.01779
5:159617478:G:A	50	100	1	0.03123
5:159617492:T:C	50	100	1	0.01779
5:159617519:T:A	50	100	1	0.1393
5:159617861:C:T	50	100	1	0.03994
5:159618106:G:T	50	100	1	0.04448
5:159618159:A:C	50	100	1	0.03123
5:159618329:A:G	50	100	1	0.1463
5:159618351:G:A	50	100	1	0.01779
5:159618460:A:C	50	100	1	0.01035
5:159618673:T:C	50	100	1	0.06899
5:159618683:A:C	50	100	1	0.06935
5:159618695:T:C	50	100	1	0.03123
5:159618862:G:A	50	100	1	0.4072
5:159618978:A:G	50	100	1	0.03123
5:159618986:C:A	50	100	1	0.2939
5:159619057:G:A	50	100	1	0.01162
5:159619089:G:A	50	100	1	0.03958
5:159619170:T:G	50	100	1	0.01779
5:159619219:T:A	50	100	1	0.407
5:159619482:C:T	50	100	1	0.01235
5:159619612:T:C	50	100	1	0.4385
5:159619850:A:T	50	100	1	0.01035
5:159620245:C:G	50	100	1	0.07988
5:159620250:G:A	50	100	1	0.02088
5:159620348:C:T	50	100	1	0.07988
5:159620352:A:G	50	100	1	0.02088
5:159620406:C:A	50	100	1	0.07988
5:159620433:C:T	50	100	1	0.3617
5:159620450:G:A	50	100	1	0.01325
5:159620461:A:G	50	100	1	0.08007
5:159620462:A:G	50	100	1	0.2426
5:159620618:A:C	50	100	1	0.01216
5:159620894:C:T	50	100	1	0.01162
5:159621033:C:A	50	100	1	0.04012
5:159621328:T:C	50	100	1	0.2934
5:159621439:C:T	50	100	1	0.0207
5:159621613:C:G	50	100	1	0.0118
5:159621716:T:C	50	100	1	0.4918
5:159622005:G:A	50	100	1	0.1389
5:159622064:C:T	50	100	1	0.197
5:159622244:T:G	50	100	1	0.01162
5:159622309:G:A	50	100	1	0.01162
5:159622544:G:A	50	100	1	0.1394
5:159622557:T:A	50	100	1	0.09713
5:159622918:T:C	50	100	0.99	0.06972
5:159623363:T:C	50	100	0.99	0.0118
5:159623416:C:A	50	100	0.99	0.02215
5:159623581:T:A	50	100	1	0.2938
5:159623838:T:C	50	100	1	0.04811
5:159624141:T:G	50	100	1	0.01779
5:159624286:G:T	50	100	1	0.0207
5:159624386:G:A	50	100	1	0.0207
5:159624391:A:G	50	100	1	0.0354
5:159624393:T:C	50	100	1	0.0207
5:159624426:A:G	50	100	1	0.0207
5:159624479:T:G	50	100	1	0.1351
5:159624497:C:T	50	100	1	0.0207
5:159624907:G:A	50	100	1	0.0207
5:159624963:C:T	50	100	1	0.1213
5:159625025:G:A	50	100	1	0.0207
5:159625035:A:G	50	100	1	0.0207
5:159625085:C:T	50	100	1	0.02106
5:159625134:T:C	50	100	0.93	0.0207
5:159625139:A:G	50	100	1	0.0207
5:159625154:A:G	50	100	1	0.0207
5:159625453:C:T	50	100	1	0.1231
5:159625577:G:C	50	100	1	0.1422
5:159625601:A:T	50	100	1	0.08842
5:159625632:G:A	50	100	1	0.0207
5:159625642:A:G	50	100	1	0.362
5:159625708:C:T	50	100	1	0.02088
5:159625714:G:A	50	100	1	0.142
5:159625800:G:A	50	100	1	0.0207
5:159626713:A:C	50	100	1	0.4918
5:159626837:C:T	50	100	1	0.01779
5:159627212:A:T	49	98	1	0.06681
5:159627250:G:A	50	100	1	0.0207
5:159627280:T:G	50	100	0.99	0.01035
5:159627516:C:T	50	100	1	0.0207
5:159627589:C:T	50	100	1	0.04012
5:159627629:G:A	50	100	1	0.0207
5:159627747:G:T	50	100	1	0.04012
5:159628800:A:G	50	100	1	0.0207
5:159629005:G:A	50	100	1	0.07643
5:159629108:T:C	50	100	1	0.0207
5:159629243:T:C	50	100	1	0.2892
5:159629367:C:T	50	96	0.93	0.09259
5:159629492:C:A	50	100	1	0.1391
5:159629521:C:T	50	100	1	0.09005
5:159629761:C:T	50	100	1	0.1391
5:159629874:A:T	50	100	1	0.0207
5:159630036:C:T	50	100	1	0.04357
5:159630037:G:A	50	100	1	0.146
5:159630111:A:G	50	100	0.96	0.01924
5:159630213:T:C	50	100	1	0.01053
5:159630323:A:C	50	100	0.99	0.3618
5:159630759:G:A	50	100	1	0.1458
5:159630889:T:C	50	100	0.99	0.09532
5:159632078:A:T	50	100	1	0.02052
5:159632122:G:A	50	100	1	0.01779
5:159632315:C:T	50	100	0.96	0.0472
5:159632339:G:T	50	100	1	0.02052
5:159632785:A:G	49	100	1	0.02052
5:159633310:C:A	50	100	0.99	0.474
5:159633505:G:T	50	100	1	0.06554
5:159633681:T:C	50	98	0.99	0.3184
5:159633984:T:G	50	100	1	0.06736
5:159634255:G:A	50	100	1	0.1293
5:159634582:C:T	50	100	1	0.4221
5:159635523:G:A	50	100	1	0.05356
5:159635759:G:A	50	100	0.89	0.01543
5:159635806:A:C	50	100	1	0.01398
5:159636545:A:G	50	100	1	0.3077
5:159636554:T:C	50	100	1	0.4223
5:159636828:G:A	50	100	1	0.01398
5:159638036:A:C	50	100	0.94	0.02052
5:159638079:G:A	50	100	1	0.01489
5:159638267:A:T	50	100	0.98	0.01089
5:159638617:T:C	50	100	1	0.4225
5:159639128:C:T	50	100	1	0.01362
5:159639146:G:A	50	100	1	0.2609
5:159640908:C:T	50	100	1	0.01144
5:159641128:A:G	50	100	1	0.04684
5:159641238:C:T	50	100	1	0.4283
5:159641633:G:C	49	100	1	0.01507
5:159641636:C:A	50	100	1	0.05519
5:159641799:G:C	50	100	1	0.3092
5:159641877:C:G	50	100	1	0.01144
5:159641969:C:T	50	100	1	0.03649
5:159641979:G:A	50	100	0.97	0.0167
5:159642087:C:T	50	100	0.75	0.01416
5:159642498:A:G	50	100	0.97	0.01107
5:159642628:T:C	50	100	1	0.02033
5:159642693:A:C	50	100	1	0.05501
5:159642878:T:C	50	100	1	0.01489
5:159643051:T:A	50	100	1	0.3079
5:159643104:G:A	50	100	1	0.2277
5:159643267:C:A	50	100	1	0.03649
5:159644101:T:C	50	100	0.92	0.01089
5:159644219:C:T	50	100	1	0.01489
5:159644659:G:A	50	100	1	0.3422
5:159645444:T:C	50	100	1	0.3497
5:159645515:A:G	50	100	1	0.05447
5:159645953:T:C	50	100	1	0.2562
5:159646171:A:C	50	98	1	0.4328
5:159646540:A:T	50	100	1	0.04702
5:159646880:C:G	50	100	1	0.3094
5:159646999:C:T	50	100	1	0.0207
5:159647818:G:A	50	100	1	0.01943
5:159647876:C:T	50	100	1	0.3595
5:159648002:A:T	50	100	1	0.0699
5:159648050:C:G	50	100	1	0.433
5:159648436:G:A	48	97.9	0.99	0.3597
5:159648466:T:G	49	100	1	0.05428
5:159648560:G:A	50	100	1	0.0207
5:159648797:T:C	50	100	1	0.0374
5:159648942:G:A	50	100	0.97	0.01089
5:159649130:T:G	50	100	1	0.01126
5:159649340:G:A	50	100	1	0.2887
5:159649385:A:G	50	100	0.96	0.01089
5:159649466:A:G	50	100	1	0.36
5:159649782:C:G	50	100	0.99	0.06972
5:159650120:C:A	50	100	1	0.01235
5:159650169:T:C	50	98	1	0.3088
5:159650508:G:A	50	100	1	0.3108
5:159650624:G:A	50	100	1	0.0374
5:159651339:A:G	50	100	1	0.2229
5:159651682:T:C	50	100	1	0.4441
5:159652860:G:A	50	100	1	0.02088
5:159652881:T:A	50	100	1	0.3638
5:159652888:C:T	50	100	1	0.3638
5:159653020:A:C	50	100	0.98	0.04666
5:159653080:T:C	50	100	1	0.02088
5:159653501:G:C	50	100	1	0.3499
5:159653866:G:A	50	100	0.88	0.02124
5:159654110:A:G	50	100	0.99	0.01888
5:159654409:A:T	50	100	1	0.2269
5:159654427:C:T	50	100	1	0.01216
5:159654603:A:G	50	100	1	0.02215
5:159654648:T:G	50	100	1	0.0138
5:159655468:T:C	50	100	0.98	0.01707
5:159655659:C:T	50	100	1	0.03722
5:159655683:G:T	50	100	1	0.3711
5:159656341:A:G	50	100	1	0.3023
5:159656410:T:C	50	100	1	0.1329
5:159656685:G:A	50	98	0.99	0.3546
5:159656805:C:A	50	100	0.97	0.02814
5:159656929:C:T	50	100	1	0.02832
5:159657057:G:A	49	100	0.88	0.01507
5:159657210:G:C	50	100	1	0.3644
5:159657255:C:A	50	98	0.98	0.2162
5:159657280:G:A	50	100	1	0.3952
5:159657416:G:A	50	100	1	0.3949
5:159657474:G:A	50	100	1	0.3949
5:159657807:T:G	50	100	0.99	0.08442
5:159657838:A:G	50	100	1	0.3101
5:159658004:G:A	50	100	1	0.01053
5:159658542:C:G	50	100	0.99	0.01126
5:159658664:C:T	50	100	0.96	0.01144
5:159659130:G:A	50	98	0.99	0.341
5:159659189:G:A	50	100	1	0.01144
5:159659242:T:C	50	98	0.99	0.3411
5:159659341:G:A	50	100	1	0.05955
5:159659636:G:A	50	100	0.99	0.01162
5:159660009:A:C	50	100	1	0.01126
5:159660154:T:C	50	100	0.89	0.01053
5:159660159:G:A	50	100	0.98	0.02306
5:159660622:A:C	50	100	1	0.1647
5:159660629:T:C	50	100	1	0.01834
5:159660648:T:C	50	100	1	0.366
5:159660737:T:G	50	100	1	0.3682
5:159660762:T:C	50	98	1	0.1565
5:159660781:C:T	50	100	1	0.3662
5:159660835:A:C	50	100	1	0.2462
5:159660880:G:A	50	100	0.99	0.2908
5:159660932:C:T	50	100	1	0.1885
5:159660933:G:A	50	100	0.99	0.06627
5:159661333:A:G	50	100	1	0.03595
5:159661367:A:G	50	100	1	0.03595
5:159661521:A:T	50	98	0.96	0.01253
5:159661574:T:C	50	100	1	0.2257
5:159661840:G:C	50	98	0.99	0.06681
5:159661884:A:G	50	100	1	0.3676
5:159662146:G:A	50	100	0.99	0.1647
5:159662263:G:A	50	100	1	0.05991
5:159662269:T:G	50	98	1	0.2426
5:159662516:T:C	50	100	1	0.1894
5:159662765:T:G	50	98	1	0.3771
5:159662812:A:G	50	100	1	0.1576
5:159662869:G:A	50	98	1	0.1875
5:159662894:C:G	50	100	1	0.3676
5:159663238:G:C	50	100	0.97	0.0158
5:159663328:G:A	50	100	1	0.1894
5:159663480:G:A	50	100	1	0.3653
5:159663536:G:A	50	100	1	0.01344
5:159663840:A:G	50	100	1	0.03595
5:159664098:C:T	50	100	1	0.3796
5:159664278:C:T	50	98	1	0.1892
5:159664323:C:A	50	100	1	0.1659
5:159664637:G:T	50	100	1	0.1892
5:159664667:G:T	50	100	1	0.06736
5:159665410:G:A	50	100	0.99	0.2424
5:159665509:C:T	50	100	1	0.05265
5:159665520:A:G	50	100	1	0.01126
5:159665656:C:T	50	100	0.98	0.01144
5:159665747:G:A	50	100	1	0.02288
5:159666211:A:G	50	100	1	0.1892
5:159666274:C:A	50	100	1	0.1892
5:159666499:C:T	50	100	1	0.03613
5:159666640:T:C	50	100	1	0.189
5:159666760:A:G	50	100	1	0.01325
5:159666876:C:A	50	100	1	0.1892
5:159667063:G:A	50	100	1	0.05265
5:159667105:T:G	50	100	1	0.1659
5:159667114:G:A	50	100	1	0.2545
5:159667155:T:G	50	100	1	0.1892
5:159667182:G:T	50	100	1	0.1901
5:159667399:T:C	50	100	1	0.1892
5:159667447:C:T	50	100	0.98	0.02215
5:159667602:G:T	50	100	1	0.07444
5:159668033:C:T	50	100	1	0.1892
5:159668482:G:A	50	100	1	0.1892
5:159668521:A:G	50	100	1	0.01017
5:159668555:A:G	50	100	1	0.1892
5:159668574:C:T	50	100	1	0.1899
5:159668671:C:T	50	100	1	0.1892
5:159668875:C:T	50	100	1	0.1892
5:159668974:A:G	50	100	1	0.06736
5:159669019:T:G	50	100	1	0.1894
5:159669444:T:C	50	100	1	0.1892
5:159669596:G:A	50	100	1	0.0187
5:159669799:T:G	50	100	1	0.189
5:159669875:T:C	50	100	1	0.189
5:159669918:C:A	50	100	1	0.189
5:159670005:A:C	50	100	0.99	0.01144
5:159670047:T:C	50	100	1	0.1885
5:159670060:A:T	50	100	1	0.189
5:159670206:T:C	50	100	1	0.1888
5:159670311:A:G	50	100	1	0.06736
5:159670508:A:G	50	100	1	0.189
5:159670516:C:G	50	100	1	0.05537
5:159670606:T:C	50	100	1	0.03613
5:159670657:C:A	50	100	1	0.1855
5:159670727:C:T	50	100	1	0.2426
5:159670769:G:A	50	100	1	0.2549
5:159670863:G:A	50	100	1	0.189
5:159670870:A:G	50	100	1	0.06009
5:159670887:A:G	50	100	1	0.4446
5:159670910:A:G	50	100	1	0.189
5:159671311:C:T	50	100	1	0.189
5:159671335:C:T	50	100	1	0.4508
5:159671411:C:T	50	100	0.99	0.03214
5:159671424:A:G	50	100	1	0.03613
5:159671516:T:C	50	100	1	0.189
5:159671554:C:T	50	100	1	0.2549
5:159671627:C:T	50	100	1	0.01289
5:159671742:A:G	50	100	1	0.3649
5:159671794:C:T	50	100	1	0.189
5:159671857:A:C	50	100	1	0.189
5:159671863:A:G	50	100	1	0.189
5:159672043:G:A	50	100	1	0.03613
5:159672171:T:C	50	100	1	0.1892
5:159672179:T:C	50	100	1	0.1892
5:159672255:T:G	50	100	1	0.1892
5:159672261:A:G	50	100	1	0.03613
5:159672455:C:T	49	98	1	0.05283
5:159672486:C:G	43	79.1	1	0.4443
5:159672536:T:C	50	98	1	0.3651
5:159672756:G:C	50	100	1	0.1894
5:159672773:T:C	50	100	1	0.1894
5:159672819:G:C	50	100	1	0.01126
5:159672832:A:G	50	100	1	0.1894
5:159672883:G:T	50	100	0.97	0.02941
5:159673022:A:G	50	100	1	0.201
5:159673072:T:C	50	100	1	0.201
5:159673182:C:T	50	100	1	0.1981
5:159673312:A:C	50	100	0.98	0.01144
5:159673335:G:A	50	100	1	0.2012
5:159673345:G:A	50	100	1	0.2012
5:159673415:G:A	50	100	0.98	0.01144
5:159673463:G:C	50	100	1	0.06772
5:159673851:C:G	50	100	1	0.02288
5:159673855:G:A	50	100	0.88	0.01053
5:159673914:C:T	50	100	1	0.1777
5:159674077:T:A	50	100	0.99	0.3584
5:159674083:A:G	50	100	0.99	0.3584
5:159674281:A:G	50	100	1	0.2386
5:159674699:C:A	49	100	0.99	0.3998
5:159674736:C:G	50	94	0.76	0.06354
5:159674738:C:G	50	86	0.88	0.1518
5:159674740:G:C	42	97.6	0.73	0.02251
5:159674929:T:C	50	100	0.99	0.4223
5:159675013:G:A	50	100	0.99	0.23
5:159675072:C:T	50	100	0.99	0.2308
5:159675144:G:C	50	98	0.99	0.3671
5:159675150:C:T	50	98	0.98	0.3584
5:159675151:T:C	50	98	0.99	0.3675
5:159675586:T:G	50	92	0.94	0.3858
5:159675653:A:C	50	98	0.97	0.1098
5:159675670:G:C	50	100	0.94	0.01416
5:159675673:C:T	50	100	0.98	0.3773
5:159675680:T:G	50	98	0.95	0.02887
5:159675710:C:T	50	96	0.99	0.2324
5:159675807:C:A	50	100	0.98	0.498
5:159675833:C:T	50	100	0.99	0.01725
5:159676070:G:A	50	100	0.99	0.4633
5:159676295:G:A	50	100	0.99	0.2295
5:159676308:A:G	50	100	1	0.4826
5:159676360:C:T	50	100	1	0.2322
5:159676435:G:T	50	100	0.85	0.01906
5:159676717:T:A	50	100	1	0.2039
5:159676933:G:A	50	100	1	0.0699
5:159677217:C:G	50	100	1	0.2291
5:159677246:A:G	50	100	1	0.2037
5:159677311:A:G	50	100	1	0.03086
5:159677334:C:T	50	100	1	0.2289
5:159677335:A:G	50	100	1	0.2289
5:159677378:C:T	50	100	1	0.0158
5:159677465:C:A	50	100	1	0.4828
5:159677633:G:A	50	100	1	0.07861
5:159677709:T:C	50	100	1	0.01144
5:159677792:G:T	50	100	1	0.2527
5:159677870:A:C	50	100	1	0.4824
5:159677902:G:A	50	100	1	0.07843
5:159677935:A:G	50	100	1	0.2289
5:159677942:A:C	50	100	1	0.2289
5:159677943:G:T	50	100	1	0.2289
5:159678229:A:T	50	100	1	0.4828
5:159678413:T:C	50	100	1	0.4829
5:159678457:A:T	50	100	0.99	0.1282
5:159678640:A:G	50	100	1	0.2293
5:159678673:G:A	50	100	1	0.2529
5:159678735:T:C	50	100	1	0.2293
5:159678815:C:T	50	100	1	0.2291
5:159678816:G:A	50	100	1	0.2529
5:159678849:G:C	50	100	1	0.4829
5:159678908:A:G	50	100	1	0.2291
5:159678911:T:C	50	100	1	0.2291
5:159678916:G:T	50	100	1	0.4829
5:159678933:A:C	50	100	1	0.4829
5:159678955:G:T	50	100	1	0.4829
5:159679145:C:G	50	100	1	0.2297
5:159679258:T:C	50	100	0.96	0.04866
5:159679284:C:A	50	100	1	0.03105
5:159679397:T:A	50	100	1	0.4829
5:159679419:A:G	50	100	1	0.2297
5:159679669:A:G	50	100	1	0.2524
5:159679725:C:T	50	100	0.98	0.07843
5:159679819:G:T	50	100	1	0.2524
5:159679902:G:T	50	100	1	0.2524
5:159679968:G:C	50	100	1	0.0158
5:159680115:G:A	50	100	1	0.2524
5:159680325:G:A	50	100	1	0.4831
5:159680369:G:A	50	100	1	0.4831
5:159680436:C:T	50	100	1	0.2525
5:159680460:C:T	50	100	1	0.4833
5:159680489:T:C	50	100	1	0.4829
5:159680493:A:G	50	100	1	0.4829
5:159680608:T:G	50	100	1	0.4829
5:159680663:G:C	50	100	1	0.2297
5:159680665:G:A	50	100	1	0.4829
5:159680670:A:G	50	100	1	0.4829
5:159680729:T:C	50	100	1	0.2524
5:159680773:C:T	50	100	1	0.2297
5:159680842:G:A	50	100	1	0.2524
5:159680892:T:C	50	98	1	0.2297
5:159681085:C:G	50	100	1	0.2524
5:159681110:T:C	50	100	1	0.4831
5:159681226:T:C	50	100	1	0.4831
5:159681266:C:T	50	100	1	0.4831
5:159681319:T:C	50	100	1	0.1236
5:159681385:C:T	50	100	1	0.23
5:159681500:C:T	50	100	1	0.05102
5:159681555:T:C	50	100	1	0.4833
5:159681590:T:G	50	100	1	0.4833
5:159681733:G:A	50	100	1	0.4833
5:159681938:A:G	50	100	1	0.2524
5:159682021:G:C	50	100	1	0.2524
5:159682037:C:G	50	100	1	0.4833
5:159682066:T:G	50	100	1	0.23
5:159682140:C:G	50	100	1	0.01616
5:159682177:A:G	50	100	1	0.4833
5:159682202:G:A	50	100	1	0.01253
5:159682304:A:G	50	100	1	0.23
5:159682456:G:A	50	100	1	0.4833
5:159682552:G:T	50	100	1	0.05374
5:159682790:T:C	50	100	1	0.4833
5:159683078:G:T	50	100	1	0.4833
5:159683231:A:G	50	100	1	0.2324
5:159683446:C:T	50	100	1	0.07335
5:159683467:A:C	49	98	1	0.4833
5:159683588:C:T	50	100	1	0.4833
5:159683801:G:C	50	100	1	0.2496
5:159683820:T:C	50	100	1	0.2322
5:159683833:C:T	50	100	1	0.2322
5:159683842:C:T	50	100	1	0.03105
5:159683890:C:T	50	100	1	0.2496
5:159683903:G:T	50	100	1	0.4828
5:159684179:G:A	50	100	1	0.05374
5:159684316:C:T	50	100	1	0.2378
5:159684325:G:A	50	100	1	0.2496
5:159684440:A:T	50	100	1	0.4829
5:159684549:G:A	50	100	1	0.3809
5:159684564:C:T	50	100	1	0.4829
5:159684629:G:A	50	94	1	0.4829
5:159684662:G:A	50	100	1	0.05374
5:159684894:A:C	50	100	1	0.232
5:159684911:C:T	50	100	1	0.4829
5:159684960:T:G	50	100	1	0.232
5:159684980:A:G	50	100	1	0.4829
5:159685037:T:A	50	100	1	0.232
5:159685114:G:T	50	96	1	0.2373
5:159685214:C:T	50	98	1	0.4824
5:159685219:G:C	50	98	1	0.4826
5:159685252:T:G	50	96	1	0.2318
5:159685279:T:G	50	100	1	0.4826
5:159685402:T:C	50	100	1	0.238
5:159685551:G:T	50	100	1	0.25
5:159685590:G:A	50	100	1	0.2317
5:159685600:T:G	50	100	1	0.2315
5:159685611:C:A	50	100	1	0.4822
5:159685655:C:A	50	100	0.92	0.04503
5:159685671:C:G	50	100	1	0.4826
5:159685708:G:C	50	100	1	0.4851
5:159685714:G:T	50	100	1	0.2318
5:159685873:G:T	50	100	1	0.2329
5:159685904:T:A	50	100	1	0.4828
5:159685969:C:G	50	100	0.99	0.4828
5:159686020:A:G	50	100	1	0.25
5:159686316:C:A	50	100	1	0.2498
5:159686407:C:A	50	100	1	0.25
5:159686686:T:G	49	81.6	0.99	0.4831
5:159686687:T:A	49	81.6	0.99	0.4831
5:159686734:G:T	48	83.3	0.99	0.4831
5:159686919:T:G	50	100	1	0.238
5:159686927:A:G	50	100	0.99	0.4831
5:159687075:A:G	50	100	0.99	0.4831
5:159687131:G:T	50	100	0.97	0.05955
5:159687175:C:T	50	100	0.99	0.4833
5:159687193:C:T	50	100	0.99	0.4833
5:159687222:T:C	50	100	0.99	0.4831
5:159687297:T:A	50	100	1	0.25
5:159687310:G:C	50	100	1	0.2324
5:159687383:C:A	50	100	1	0.25
5:159687403:A:G	50	100	0.99	0.1305
5:159687457:G:T	50	100	1	0.2484
5:159687656:T:C	50	100	1	0.2467
5:159687669:C:T	50	100	0.99	0.4383
5:159687707:A:G	50	100	1	0.25
5:159688164:T:C	50	100	1	0.03068
5:159688430:T:C	50	100	0.99	0.4833
5:159688487:C:G	50	100	1	0.25
5:159688592:A:G	50	100	1	0.07843
5:159688633:A:C	50	100	0.97	0.07643
5:159688752:G:A	50	100	0.99	0.4833
5:159688766:C:T	50	100	0.99	0.2324
5:159689104:G:C	50	100	0.99	0.2166
5:159689157:A:G	50	100	0.99	0.4833
5:159689167:T:G	50	100	0.99	0.4833
5:159689250:C:A	50	100	1	0.25
5:159689337:G:C	50	100	0.86	0.01144
5:159689450:G:A	49	95.9	0.98	0.248
5:159689572:C:A	50	100	0.99	0.4837
5:159689653:A:G	50	100	1	0.06736
5:159689670:T:C	50	100	1	0.2328
5:159689712:G:A	49	100	1	0.4835
5:159689721:A:G	50	98	1	0.25
5:159689722:C:T	50	98	0.93	0.01598
5:159689736:A:C	50	98	1	0.25
5:159689775:T:C	50	100	0.99	0.1705
5:159689870:A:T	50	100	1	0.238
5:159689978:G:C	50	100	0.99	0.04884
5:159690032:A:G	50	100	1	0.05102
5:159690109:G:A	50	100	1	0.0158
5:159690142:T:C	50	100	0.99	0.4837
5:159690149:G:A	50	100	0.99	0.484
5:159690229:G:A	50	100	0.99	0.4837
5:159690248:T:C	50	100	1	0.2328
5:159690742:G:C	49	100	1	0.25
5:159690894:T:A	50	98	1	0.4837
5:159690998:A:G	50	100	1	0.2328
5:159691127:G:A	50	100	1	0.4835
5:159691208:G:A	50	100	1	0.238
5:159691245:C:A	50	100	1	0.4837
5:159691438:A:G	50	100	1	0.4837
5:159691527:C:T	50	100	1	0.25
5:159691609:T:C	50	100	1	0.01943
5:159691746:C:T	50	100	1	0.4837
5:159691747:A:G	50	100	1	0.4837
5:159691789:T:C	50	100	1	0.4837
5:159691814:G:A	50	100	1	0.25
5:159691824:G:C	50	100	1	0.1342
5:159692067:C:T	50	100	1	0.05102
5:159692138:C:T	50	100	1	0.4837
5:159692247:G:C	50	100	1	0.4837
5:159692307:G:A	50	100	1	0.2328
5:159692308:A:C	50	100	1	0.4381
5:159692459:C:T	50	100	1	0.2867
5:159692479:A:G	50	100	1	0.238
5:159692664:C:T	50	100	1	0.0158
5:159692828:A:C	50	100	1	0.4837
5:159692918:G:A	50	98	1	0.4837
5:159693150:C:T	50	100	1	0.2328
5:159693298:C:T	50	100	1	0.1707
5:159693313:G:A	50	100	1	0.2326
5:159693355:A:C	50	100	1	0.2166
5:159693394:G:A	50	100	1	0.2072
5:159693399:A:T	50	100	1	0.25
5:159693418:T:C	50	100	1	0.4833
5:159693575:A:G	50	100	0.99	0.2324
5:159693611:A:G	50	100	1	0.1741
5:159693637:A:G	50	100	1	0.4835
5:159693735:A:T	50	100	1	0.4835
5:159693785:T:C	50	100	1	0.4835
5:159693791:A:C	50	100	1	0.25
5:159693947:C:T	50	100	1	0.2329
5:159694083:C:T	50	100	1	0.01943
5:159694136:A:G	50	100	1	0.01943
5:159694227:C:A	50	100	1	0.4835
5:159694451:T:C	50	100	1	0.1741
5:159694457:T:C	50	100	1	0.05356
5:159694524:A:G	50	100	1	0.2328
5:159694618:T:C	50	100	0.99	0.05356
5:159694911:T:C	49	100	1	0.2518
5:159695103:G:A	48	100	0.91	0.03068
5:159695119:G:A	49	100	1	0.1741
5:159695222:C:A	50	100	1	0.2331
5:159695366:T:C	50	100	1	0.4838
5:159695380:T:A	50	100	1	0.4838
5:159695589:A:C	50	98	1	0.25
5:159695640:C:G	50	100	1	0.25
5:159696089:C:A	50	100	1	0.1031
5:159696109:G:A	50	100	1	0.1707
5:159696290:G:T	50	100	1	0.05356
5:159696413:A:G	50	100	1	0.1707
5:159696424:G:A	50	100	1	0.4374
5:159696692:C:T	50	100	1	0.2522
5:159696693:A:G	50	100	1	0.4109
5:159696877:C:T	50	100	1	0.1707
5:159697024:G:A	50	100	0.99	0.01434
5:159697153:G:A	50	100	1	0.06064
5:159697298:G:A	50	100	1	0.2012
5:159697374:G:A	50	100	1	0.4357
5:159697397:A:G	50	100	1	0.2012
5:159697447:T:C	50	100	1	0.4855
5:159697566:T:C	50	100	1	0.4107
5:159697687:A:G	50	100	1	0.1857
5:159697786:A:T	50	100	1	0.2004
5:159697830:C:G	50	100	1	0.2239
5:159697872:T:C	50	100	1	0.2004
5:159697953:A:T	50	100	1	0.2847
5:159698055:G:A	50	100	1	0.2004
5:159698364:T:A	50	100	1	0.01434
5:159698758:T:G	50	100	1	0.2849
5:159698852:G:C	50	100	1	0.1035
5:159698915:G:A	50	100	1	0.2004
5:159699031:T:C	50	100	0.99	0.01561
5:159699153:A:C	50	100	0.99	0.06245
5:159699410:A:G	50	100	1	0.0512
5:159699570:G:A	50	100	0.99	0.1874
5:159699768:T:C	49	100	1	0.1875
5:159699964:C:T	50	100	1	0.1877
5:159699989:G:A	50	100	0.99	0.1725
5:159700001:G:A	50	100	1	0.1877
5:159700060:A:G	50	100	1	0.1879
5:159700156:G:T	50	100	1	0.3437
5:159700807:A:G	50	100	1	0.1879
5:159700906:C:T	50	100	0.99	0.1351
5:159701060:T:C	50	100	1	0.07444
5:159701409:C:T	49	95.9	1	0.4891
5:159701568:G:A	50	100	0.99	0.1883
5:159701712:C:T	50	100	0.99	0.1883
5:159702179:T:G	50	100	1	0.2999
5:159702376:C:T	50	100	1	0.1347
5:159702384:G:T	50	100	1	0.2249
5:159702603:G:C	50	100	0.98	0.01852
5:159702970:A:G	50	100	0.99	0.07789
5:159703110:T:C	50	100	1	0.4886
5:159703166:T:C	50	98	1	0.1556
5:159703215:A:G	50	100	1	0.3046
5:159703342:T:C	50	100	1	0.4886
5:159703360:A:G	50	100	1	0.4889
5:159703394:T:C	50	100	1	0.4884
5:159703433:C:T	50	100	1	0.4886
5:159703726:C:A	50	100	1	0.01071
5:159703854:T:G	50	100	1	0.152
5:159703859:T:G	50	100	1	0.152
5:159703933:T:A	50	100	1	0.1525
5:159704134:C:T	50	100	1	0.1525
5:159704371:G:A	50	100	1	0.1525
5:159704789:G:A	50	100	1	0.1527
5:159704958:C:A	50	100	1	0.1345
5:159705041:C:T	50	100	1	0.1438
5:159705388:C:A	50	100	0.99	0.1973
5:159705964:T:A	50	100	1	0.1718
5:159706007:C:G	50	100	1	0.4504
5:159706040:A:G	50	100	1	0.1529
5:159706850:C:G	50	100	0.99	0.3582
5:159706927:A:G	50	100	1	0.07444
5:159706995:C:T	50	100	1	0.1525
5:159707273:T:A	50	100	0.99	0.1523
5:159707338:A:G	50	100	0.99	0.01525
5:159707522:A:G	50	100	1	0.07317
5:159707746:T:G	50	100	1	0.15310000000000001
5:159707828:T:C	50	100	1	0.1442
5:159708085:T:C	50	100	0.97	0.01816
5:159708201:G:T	50	100	0.99	0.2803
5:159708301:G:A	50	100	0.95	0.02106
5:159708369:A:T	50	100	0.99	0.1719
5:159708695:G:A	50	100	1	0.09132
5:159708751:T:C	50	100	1	0.09187
5:159708847:T:C	50	100	0.97	0.06917
5:159708932:G:A	50	98	1	0.1438
5:159709287:G:A	50	100	1	0.0906
5:159709297:A:G	50	100	1	0.09114
5:159709341:G:A	50	96	0.87	0.03958
5:159709343:C:T	50	100	1	0.09114
5:159709641:G:A	50	100	0.96	0.01598
5:159709874:T:C	50	100	0.96	0.08479
5:159710004:C:T	50	96	0.92	0.3738
5:159710174:A:G	50	100	0.88	0.03068
5:159710185:T:C	50	100	0.85	0.1008
5:159710389:A:G	50	96	0.78	0.1093
5:159710553:A:G	50	100	0.84	0.01216
5:159710965:C:T	50	100	0.84	0.02288
5:159711299:A:G	50	100	0.72	0.0216
5:159711729:T:C	50	100	0.85	0.01271
5:159712022:C:T	50	94	0.95	0.433
5:159714849:C:T	48	95.8	0.87	0.0748
5:159714966:G:A	50	100	0.96	0.3188
5:159716574:T:A	50	98	0.89	0.02124
5:159717180:C:T	50	100	0.93	0.04757
5:159717430:G:A	50	98	0.96	0.09895
5:159717448:A:C	50	100	0.98	0.03014
5:159718102:G:A	50	96	0.97	0.4296
5:159718274:T:C	50	94	0.96	0.427
5:159718958:G:A	50	100	0.95	0.02814
5:159719263:C:T	50	100	0.93	0.03704
5:159720587:C:T	50	100	0.92	0.03268
5:159720774:T:C	50	100	1	0.02433
5:159721275:A:G	50	100	0.99	0.02397
5:159721510:G:A	50	100	1	0.02179
5:159721977:T:C	50	100	0.97	0.06028
5:159722472:G:A	50	100	0.92	0.03359
5:159722509:G:A	50	100	0.86	0.02052
5:159722799:A:G	50	96	0.84	0.08152
5:159722805:A:G	50	98	0.99	0.1351
5:159723277:C:A	50	100	0.88	0.01924
5:159723451:C:A	50	98	0.99	0.415
5:159723546:G:A	50	98	1	0.06681
5:159723693:C:T	50	94	0.84	0.0276
5:159723700:C:T	50	100	1	0.02197
5:159724028:C:T	50	100	0.99	0.2318
5:159724646:T:C	50	100	1	0.02397
5:159724861:T:C	50	100	1	0.01235
5:159724885:G:A	50	100	1	0.02179
5:159725147:C:T	50	98	1	0.4975
5:159725354:G:A	50	100	1	0.02124
5:159725379:C:T	50	98	1	0.415
5:159725384:G:A	50	100	1	0.02397
5:159725400:T:C	50	100	1	0.02106
5:159725503:A:G	50	100	1	0.02088
5:159725516:C:G	50	100	1	0.02088
5:159725692:G:C	50	100	1	0.02088
5:159725822:C:G	50	98	0.82	0.01017
5:159726070:C:T	50	100	1	0.02197
5:159726261:T:C	50	100	0.92	0.1411
5:159726301:A:G	50	100	1	0.02106
5:159726457:G:T	50	100	1	0.09096
5:159726502:G:C	50	100	1	0.02088
5:159726589:A:G	50	100	1	0.02197
5:159726637:A:G	50	100	1	0.0492
5:159726802:C:T	50	100	1	0.01235
5:159726814:G:A	50	100	1	0.02106
5:159726988:G:A	50	100	0.94	0.02106
5:159727328:T:C	50	100	1	0.02106
5:159727636:T:C	50	100	1	0.02433
5:159727647:C:G	50	100	1	0.02106
5:159727764:C:T	50	100	0.89	0.0216
5:159728109:G:A	50	100	0.98	0.02106
5:159728123:A:G	50	100	1	0.02106
5:159728241:T:C	50	100	1	0.09405
5:159728273:A:G	50	100	1	0.2607
5:159728480:C:A	50	100	1	0.163
5:159728585:C:T	50	100	1	0.1124
5:159728622:C:T	50	100	0.65	0.02015
5:159728736:T:C	50	100	1	0.08932
5:159728915:C:G	50	100	1	0.09023
5:159728918:C:T	50	100	0.94	0.06627
5:159728979:T:A	50	100	1	0.2395
5:159729120:G:A	50	100	1	0.01489
5:159729564:G:A	50	96	0.87	0.01743
5:159729772:T:C	50	100	1	0.2366
5:159729776:C:A	50	100	1	0.2366
5:159729939:G:A	50	100	1	0.09005
5:159730142:C:T	50	100	1	0.2229
5:159730517:C:T	50	100	1	0.2369
5:159730560:G:A	50	100	1	0.01816
5:159730966:G:A	50	100	1	0.1874
5:159731042:A:G	50	100	1	0.2406
5:159731071:T:C	50	100	1	0.01543
5:159731145:A:G	50	100	1	0.02378
5:159731176:T:C	50	98	1	0.276
5:159731344:T:C	50	100	1	0.4857
5:159732186:T:C	50	100	1	0.4875
5:159732497:T:G	50	98	0.79	0.02415
5:159732871:G:A	50	100	1	0.01471
5:159733060:G:T	50	100	1	0.07171
5:159733181:A:G	50	100	1	0.2406
5:159733270:C:T	50	100	1	0.01452
5:159733463:A:G	50	100	1	0.2389
5:159733692:G:C	50	100	1	0.256
5:159734136:G:A	49	98	0.91	0.05556
5:159734817:T:C	50	100	1	0.01362
5:159734818:G:A	50	100	1	0.09005
5:159734863:C:A	50	100	1	0.1469
5:159735125:A:G	50	100	1	0.2424
5:159735706:G:A	50	100	1	0.02378
5:159735797:A:G	50	100	1	0.01452
5:159736204:A:G	50	100	0.99	0.07335
5:159736314:A:G	50	100	1	0.01235
5:159736467:C:T	50	98	0.89	0.01961
5:159737187:G:A	50	100	0.99	0.06155
5:159737470:C:T	50	100	0.96	0.01089
5:159737474:C:T	50	100	1	0.2395
5:159737962:C:T	50	100	0.98	0.0285
5:159737963:G:A	50	100	0.98	0.4007
5:159738822:A:C	50	100	0.85	0.02088
5:159739352:C:T	50	100	0.89	0.01253
5:159739411:A:G	50	90	0.85	0.09368
5:159739609:T:C	50	100	1	0.4844
5:159739823:C:A	50	100	1	0.01362
5:159740280:G:A	50	100	1	0.01906
5:159740340:A:C	50	100	1	0.2235
5:159740419:C:T	50	100	1	0.07062
5:159740931:G:A	50	100	1	0.01906
5:159741670:A:C	50	100	0.99	0.04993
5:159741802:T:A	50	98	0.79	0.02705
5:159741824:A:G	50	100	1	0.24
5:159742063:A:T	50	100	0.93	0.03522
5:159742582:A:G	50	100	1	0.238
5:159742752:T:C	50	98	1	0.07135
5:159742885:C:T	50	100	0.98	0.4007
5:159742966:C:T	50	100	1	0.09005
5:159743014:C:T	50	98	1	0.2366
5:159743166:A:G	50	100	1	0.238
5:159743745:C:T	50	100	0.99	0.4833
5:159743806:T:C	50	100	1	0.238
5:159744279:G:A	50	100	1	0.01362
5:159744591:C:T	50	100	0.99	0.01452
5:159744720:C:A	50	100	1	0.01362
5:159744795:C:A	50	100	1	0.01362
5:159744914:C:A	50	100	0.94	0.04648
5:159745312:A:C	50	100	0.97	0.05937
5:159746635:C:T	50	94	0.94	0.3076
5:159746834:T:C	50	100	1	0.2324
5:159747477:T:C	50	98	0.98	0.4208
5:159747617:G:C	50	98	0.88	0.03613
5:159747763:A:G	50	100	1	0.01634
5:159748240:G:A	50	100	0.99	0.01652
5:159748959:G:A	50	100	0.91	0.09078
5:159749149:C:T	50	100	1	0.01707
5:159749442:C:T	50	100	0.99	0.0167
5:159749609:G:A	50	100	0.97	0.3753
5:159749793:G:A	50	100	0.98	0.0167
5:159749942:G:T	50	100	0.97	0.3094
5:159749955:T:A	50	100	0.98	0.02887
5:159749965:T:C	50	100	0.98	0.0581
5:159750021:C:T	50	100	0.98	0.0325
5:159750474:G:A	50	100	0.98	0.01834
5:159750944:T:A	50	100	0.98	0.01852
5:159751133:C:T	50	100	0.98	0.09386
5:159751150:C:T	50	100	0.98	0.01906
5:159751151:G:A	50	100	0.99	0.01325
5:159751335:T:G	50	100	0.9	0.01253
5:159751766:T:G	50	100	0.98	0.02633
5:159751767:T:G	50	100	0.98	0.02415
5:159751770:T:C	50	100	0.94	0.01852
5:159752310:G:C	50	100	0.96	0.0256
5:159752506:A:T	50	100	0.96	0.01852
5:159752922:C:G	50	100	0.94	0.04648
5:159752936:T:C	50	100	0.96	0.01344
5:159752988:C:T	50	100	0.88	0.01943
5:159753492:C:T	50	96	0.95	0.43120000000000003
5:159754803:A:C	50	98	0.89	0.1091
5:159756363:T:C	50	100	1	0.02269
5:159756457:A:C	50	100	0.94	0.03667
5:159756475:G:A	50	98	0.97	0.2827
5:159756491:A:G	50	100	0.91	0.02542
5:159756529:T:C	50	96	0.96	0.1104
5:159756553:C:T	50	100	0.9	0.01162
5:159756733:G:A	50	98	0.92	0.03704
5:159756915:T:C	50	96	0.96	0.284
5:159757190:C:A	50	100	1	0.02269
5:159757324:G:T	50	100	0.78	0.01162
5:159757961:C:T	50	100	1	0.02269
5:159759075:G:T	50	100	1	0.03849
5:159759153:C:G	50	100	0.81	0.01325
5:159759351:C:T	50	100	1	0.03867
5:159759368:C:T	50	100	1	0.01162
5:159759600:G:A	50	100	0.98	0.1423
5:159759979:G:A	50	100	1	0.03849
5:159760020:T:C	50	100	1	0.03849
5:159760366:G:A	50	100	1	0.03867
5:159760522:T:C	50	100	0.92	0.04321
5:159760815:T:G	50	100	0.94	0.01017
5:159760822:G:A	50	100	0.91	0.04321
5:159761032:G:T	50	100	1	0.03831
5:159761138:G:A	50	100	1	0.03831
5:159761306:G:A	50	100	1	0.02397
5:159761360:G:A	50	100	0.98	0.1156
5:159761481:G:T	50	100	1	0.03831
5:159761490:C:T	50	100	0.9	0.04412
5:159761579:G:A	50	98	0.93	0.01071
5:159761587:T:A	50	100	0.98	0.2807
5:159761655:G:A	50	100	0.98	0.1156
5:159761750:A:G	50	100	1	0.03849
5:159762307:G:A	50	100	0.98	0.1373
5:159762677:G:C	50	100	1	0.03831
5:159762840:G:A	50	100	0.91	0.04484
5:159763043:C:T	50	100	0.95	0.02887
5:159763328:A:T	50	98	0.87	0.04412
5:159763500:G:C	50	100	0.95	0.02505
5:159763597:C:A	50	100	1	0.01053
5:159763762:C:T	50	100	1	0.02469
5:159763857:C:G	50	100	0.99	0.2663
5:159763942:C:T	50	100	0.98	0.1371
5:159764226:C:G	50	100	1	0.0118
5:159764525:C:G	50	100	0.95	0.0276
5:159765098:C:A	50	100	1	0.01162
5:159765339:C:T	50	100	0.99	0.2796
5:159765453:C:T	50	100	0.99	0.0906
5:159765454:G:A	50	98	0.82	0.02505
5:159765692:G:A	50	100	0.91	0.02723
5:159765957:A:G	50	100	0.93	0.0118
5:159766376:C:T	50	100	0.99	0.2787
5:159766478:C:T	50	100	0.97	0.06354
5:159766688:A:G	50	100	1	0.01162
5:159766746:T:C	50	100	1	0.04593
5:159766782:G:A	50	100	0.97	0.01253
5:159767049:C:T	50	100	0.99	0.09096
5:159767423:C:T	50	100	1	0.0374
5:159767727:C:A	50	100	0.99	0.219
5:159767939:G:A	50	98	0.99	0.02324
5:159768251:C:T	50	100	1	0.02324
5:159768324:C:T	50	100	1	0.02324
5:159768659:A:C	50	100	0.88	0.02451
5:159768713:G:A	50	100	0.93	0.01162
5:159768727:G:C	50	100	1	0.02324
5:159769336:G:A	50	100	1	0.02651
5:159769593:G:C	50	100	1	0.02324
5:159769654:G:A	50	100	1	0.02324
5:159769664:G:A	50	100	0.93	0.0118
5:159769676:A:T	50	100	0.91	0.01743
5:159769728:G:A	50	100	0.92	0.02524
5:159769742:C:T	50	100	1	0.02324
5:159769750:G:A	50	100	0.97	0.01253
5:159769782:C:A	50	100	0.9	0.0158
5:159770081:G:C	50	100	1	0.02324
5:159770307:C:T	50	100	1	0.03867
5:159770516:G:T	50	96	0.87	0.01325
5:159770529:G:A	50	100	0.98	0.1921
5:159770545:T:A	50	100	0.98	0.1923
5:159770597:C:T	50	100	1	0.0118
5:159770674:T:A	50	100	0.89	0.01543
5:159770753:C:T	50	100	1	0.03885
5:159770812:G:A	50	100	0.96	0.01253
5:159770936:C:A	50	100	0.9	0.01743
5:159771128:C:A	50	100	0.88	0.01543
5:159771264:A:C	50	98	0.97	0.02052
5:159771329:C:T	50	100	0.92	0.02433
5:159771746:A:C	50	100	0.98	0.01253
5:159772378:A:T	50	100	0.98	0.02306
5:159772439:T:C	50	100	0.92	0.02433
5:159773063:G:T	50	100	0.9	0.01743
5:159773232:G:C	50	100	1	0.04611
5:159773391:C:T	50	100	0.97	0.05374
5:159773550:G:A	50	100	1	0.03195
5:159773556:G:C	50	100	0.99	0.02378
5:159773881:A:G	50	100	0.95	0.03649
5:159774670:G:T	50	98	0.98	0.02941
5:159774698:A:G	50	100	1	0.01035
5:159774704:G:A	50	100	0.96	0.04902
5:159775450:A:C	50	100	0.96	0.03141
5:159775460:C:T	50	100	0.93	0.01471
5:159775546:C:A	50	100	0.94	0.02306
5:159775562:T:C	50	100	0.94	0.07298
5:159775643:C:T	50	100	0.97	0.08388
5:159775906:C:T	50	100	0.98	0.01017
5:159776706:G:C	50	98	0.95	0.03105
5:159776720:T:A	50	98	0.95	0.03105
5:159777646:A:T	50	100	0.99	0.1828
5:159777741:A:G	50	100	0.99	0.1821
5:159778016:C:T	50	100	1	0.01035
5:159778823:A:C	50	100	0.94	0.02378
5:159778848:A:T	50	100	0.87	0.01797
5:159778938:C:T	50	100	0.93	0.01089
5:159779137:G:A	50	100	0.9	0.04611
5:159779608:A:G	50	100	0.87	0.01779
5:159780423:A:C	50	100	0.98	0.1861
5:159780463:C:A	50	100	0.97	0.01416
5:159780687:G:A	50	98	0.96	0.04248
5:159780896:A:C	50	100	0.95	0.01888
5:159781096:G:A	50	100	0.99	0.02433
5:159781154:T:C	50	100	0.96	0.01852
5:159781155:T:C	50	100	0.96	0.02832
5:159782034:G:T	50	94	0.91	0.2594
5:159782234:A:G	50	100	0.99	0.2462
5:159782451:G:A	50	100	0.94	0.01707
5:159782617:C:G	50	100	0.94	0.01761
5:159783248:C:T	50	100	1	0.03958
5:159783856:C:G	50	100	1	0.04267
5:159784393:T:C	50	100	1	0.2458
5:159784434:G:A	50	100	1	0.0118
5:159784734:T:A	50	100	0.94	0.01797
5:159784754:C:T	50	98	1	0.1006
5:159785760:G:T	50	98	0.91	0.01398
5:159786166:C:T	50	100	1	0.0118
5:159786178:C:T	49	100	1	0.04285
5:159786255:A:G	50	100	1	0.1826
5:159786488:A:G	50	90	0.91	0.1175
5:159786678:A:G	50	100	0.99	0.201
5:159786890:T:C	50	100	1	0.04303
5:159786921:C:T	50	100	1	0.02578
5:159786950:A:G	50	100	1	0.0354
5:159787026:G:A	50	100	1	0.04285
5:159787084:T:C	50	100	1	0.03123
5:159787086:C:T	50	100	1	0.1826
5:159787506:G:A	50	100	1	0.1111
5:159787542:C:T	50	100	1	0.1826
5:159787586:T:C	50	100	1	0.1826
5:159787695:C:A	50	100	1	0.224
5:159788291:T:C	50	100	1	0.1826
5:159788316:C:T	49	100	0.96	0.01761
5:159788855:G:T	50	100	1	0.04285
5:159788967:C:A	50	100	1	0.01162
5:159789153:G:A	50	100	0.96	0.02233
5:159789262:C:T	50	100	1	0.01198
5:159789922:T:C	50	98	0.86	0.0236
5:159790001:A:G	50	100	1	0.01325
5:159790273:T:C	50	100	1	0.03123
5:159790776:C:T	50	100	1	0.03522
5:159790857:T:C	50	100	1	0.04285
5:159791184:A:C	50	100	1	0.03976
5:159791225:G:A	50	100	0.92	0.09386
5:159791252:C:T	50	100	0.89	0.02233
5:159791258:C:T	50	100	0.98	0.1117
5:159791387:A:G	50	100	1	0.02415
5:159791423:G:A	50	100	1	0.04285
5:159791567:G:A	50	100	0.94	0.01743
5:159791624:C:A	50	100	0.88	0.01216
5:159791658:G:T	50	100	1	0.0118
5:159792269:T:C	50	98	0.79	0.03359
5:159792276:A:T	50	100	0.94	0.01053
5:159792485:G:A	50	100	0.96	0.02233
5:159792487:C:T	50	100	1	0.01162
5:159792515:G:T	50	100	1	0.1834
5:159792722:C:T	50	98	0.91	0.01398
5:159792799:A:C	50	100	1	0.01162
5:159793087:C:A	50	100	1	0.03504
5:159793215:C:T	50	100	1	0.01307
5:159793248:G:A	50	98	0.89	0.06191
5:159793286:G:A	50	100	0.94	0.01525
5:159793595:G:A	50	100	1	0.01525
5:159793831:A:G	50	100	0.96	0.0236
5:159793912:C:T	50	100	1	0.04303
5:159794008:C:A	50	100	1	0.01525
5:159794302:T:G	50	100	0.99	0.04285
5:159794329:A:G	50	100	1	0.02433
5:159794377:G:A	50	100	1	0.01253
5:159794477:G:A	50	100	1	0.01162
5:159794536:T:C	50	100	1	0.01398
5:159794561:C:T	50	98	0.82	0.03014
5:159794708:C:T	50	98	0.91	0.03177
5:159794827:T:C	50	100	1	0.0118
5:159794999:C:A	50	100	0.93	0.0138
5:159795080:C:A	50	100	0.94	0.01834
5:159795088:A:G	50	100	0.91	0.01416
5:159795554:C:T	50	100	0.88	0.03613
5:159795631:C:T	50	100	0.99	0.01416
5:159795672:G:A	50	100	1	0.01162
5:159795776:A:G	50	100	1	0.2246
5:159795781:G:A	50	100	1	0.1271
5:159796002:A:G	50	94	0.86	0.06227
5:159796858:T:C	50	100	0.98	0.05664
5:159797111:T:C	50	100	1	0.1269
5:159797191:C:T	50	100	0.99	0.02415
5:159797383:C:T	50	100	1	0.03159
5:159797842:C:T	50	100	1	0.0118
5:159798379:C:A	50	100	1	0.2248
5:159798517:C:T	50	100	1	0.0118
5:159798672:A:G	50	100	1	0.02433
5:159798748:T:C	50	100	0.83	0.01344
5:159799006:A:C	50	100	0.99	0.0797
5:159799113:C:A	50	100	1	0.1837
5:159799718:A:T	50	100	1	0.09731
5:159799735:T:A	50	100	1	0.09731
5:159799866:C:G	50	100	1	0.0138
5:159799994:T:C	50	100	1	0.03068
5:159800106:G:A	50	100	1	0.04285
5:159800230:G:A	50	100	1	0.09731
5:159800273:T:C	50	100	1	0.04285
5:159800431:T:C	50	100	1	0.02415
5:159800434:T:C	50	100	0.96	0.01779
5:159800820:T:C	50	100	0.92	0.08351
5:159801131:T:C	50	100	0.97	0.02451
5:159801224:G:C	50	100	1	0.0138
5:159801424:C:T	50	100	1	0.1278
5:159801503:T:C	50	100	1	0.0118
5:159801644:G:A	50	100	0.95	0.02233
5:159801776:G:A	50	100	1	0.1848
5:159801914:T:C	50	100	1	0.0305
5:159802207:C:T	50	100	1	0.0118
5:159802548:A:G	50	100	1	0.04267
5:159802558:T:C	49	100	1	0.01707
5:159802768:C:T	50	100	0.96	0.02687
5:159802841:A:G	50	100	1	0.04267
5:159802987:G:T	50	100	1	0.03922
5:159803021:C:T	50	98	1	0.07988
5:159803105:G:A	50	100	1	0.01162
5:159803138:G:A	50	100	1	0.01362
5:159803180:C:T	50	98	1	0.1247
5:159803733:G:A	50	100	0.98	0.04248
5:159803792:T:A	50	100	0.98	0.04248
5:159804120:A:C	50	100	1	0.1282
5:159804200:G:C	50	100	1	0.0118
5:159804345:A:G	50	100	1	0.1846
5:159804349:C:T	50	98	0.83	0.03776
5:159804363:T:C	50	100	1	0.128
5:159804816:C:T	50	100	0.98	0.04611
5:159805055:C:T	50	100	0.98	0.128
5:159805057:T:C	50	100	1	0.01162
5:159805469:C:A	50	100	1	0.1846
5:159806094:T:G	50	100	1	0.1846
5:159806180:T:A	50	100	1	0.2487
5:159806213:T:A	50	100	1	0.1846
5:159806325:A:T	50	100	1	0.128
5:159806386:T:C	50	100	1	0.07988
5:159806516:C:G	50	100	1	0.128
5:159806617:T:A	50	100	1	0.128
5:159806653:C:T	50	100	1	0.01398
5:159806743:C:A	50	100	1	0.07988
5:159807348:A:C	50	100	1	0.01543
5:159807506:G:C	49	100	1	0.03032
5:159807588:C:T	50	100	1	0.128
5:159807677:A:G	50	100	0.94	0.01797
5:159807687:T:C	50	100	1	0.01525
5:159807830:C:G	50	100	1	0.01398
5:159807833:T:A	50	100	1	0.1846
5:159807848:C:T	50	100	1	0.04248
5:159807961:C:T	50	100	1	0.128
5:159807980:T:C	50	100	1	0.04248
5:159807995:A:T	50	100	1	0.128
5:159808182:A:C	50	100	1	0.128
5:159808198:G:A	50	100	1	0.01398
5:159808257:C:T	50	100	1	0.01398
5:159808261:C:T	50	100	1	0.04248
5:159808341:C:G	50	100	0.94	0.01761
5:159808350:C:T	50	100	0.99	0.04248
5:159808400:C:T	50	100	1	0.128
5:159808472:G:T	50	100	0.99	0.01779
5:159808488:C:A	50	100	1	0.128
5:159808553:G:T	50	100	1	0.01398
5:159808586:A:G	49	100	1	0.1845
5:159808627:T:C	50	100	1	0.128
5:159808693:C:A	50	100	1	0.128
5:159808797:T:C	50	100	1	0.128
5:159808808:A:G	50	100	1	0.1845
5:159808990:C:T	50	100	0.99	0.1287
5:159809358:T:A	50	100	0.99	0.1705
5:159809371:G:A	50	100	0.99	0.128
5:159809421:C:T	50	100	0.99	0.128
5:159809455:C:A	50	100	0.99	0.128
5:159809502:T:C	50	100	0.99	0.1843
5:159809535:C:T	50	100	0.99	0.1278
5:159809693:A:G	50	100	1	0.01543
5:159809772:G:C	50	100	0.99	0.1278
5:159809806:G:A	50	100	0.99	0.0118
5:159809940:T:A	50	100	1	0.04248
5:159810073:A:G	50	100	0.99	0.1278
5:159810088:A:G	50	100	0.99	0.1278
5:159810157:A:T	50	100	0.99	0.1278
5:159810213:C:T	50	100	0.99	0.1278
5:159810279:A:C	50	100	0.99	0.01707
5:159810288:C:T	50	100	1	0.01398
5:159810319:C:T	50	100	1	0.01398
5:159810374:G:A	50	94	0.94	0.4419
5:159810486:T:C	50	100	1	0.01398
5:159810553:C:T	50	100	1	0.01271
5:159810673:C:T	50	100	1	0.01398
5:159810689:T:G	50	100	0.99	0.128
5:159810708:C:T	50	100	0.99	0.1278
5:159810754:C:T	50	100	0.99	0.1269
5:159810784:G:A	50	100	0.99	0.1501
5:159810788:C:T	50	100	0.99	0.1278
5:159810803:C:A	50	100	0.99	0.1278
5:159810884:T:C	50	100	1	0.01398
5:159810955:G:A	50	98	0.99	0.03849
5:159810956:A:G	47	97.9	1	0.03522
5:159810957:A:G	49	100	1	0.01816
5:159810989:A:G	50	100	0.99	0.1278
5:159811021:G:C	50	100	1	0.04248
5:159811343:T:C	50	100	0.93	0.02197
5:159811421:G:T	50	100	0.99	0.0118
5:159811474:C:T	50	100	0.99	0.1276
5:159811776:G:A	50	100	1	0.04248
5:159811820:C:T	50	100	0.99	0.1841
5:159811891:C:T	50	100	0.91	0.01362
5:159811980:A:G	50	100	1	0.03504
5:159812101:G:A	50	100	1	0.0118
5:159812115:T:C	50	100	1	0.1841
5:159812215:G:C	50	100	0.99	0.1276
5:159812333:A:T	50	100	0.99	0.1276
5:159812487:C:T	50	100	1	0.04248
5:159812941:T:A	50	100	1	0.04248
5:159813120:C:T	50	100	0.98	0.01779
5:159813165:C:T	50	100	1	0.1276
5:159813193:T:C	50	100	1	0.01398
5:159813205:C:A	50	100	1	0.1841
5:159813481:A:C	50	100	1	0.1276
5:159813495:G:C	50	100	0.98	0.03395
5:159813587:T:A	50	100	1	0.01398
5:159813611:A:G	50	100	1	0.2346
5:159813832:G:C	50	100	1	0.01398
5:159813875:G:A	50	100	0.99	0.1841
5:159814130:T:C	50	100	1	0.1275
5:159814288:A:G	50	100	1	0.1275
5:159814313:G:A	50	100	1	0.01525
5:159814474:G:A	50	100	1	0.1276
5:159814487:A:G	50	100	1	0.04285
5:159814488:A:G	50	100	1	0.04267
5:159814741:A:C	50	100	1	0.1837
5:159814918:G:A	50	100	1	0.1273
5:159814964:T:G	50	100	1	0.1273
5:159815031:A:G	50	100	1	0.1837
5:159815066:T:C	50	100	1	0.1275
5:159815079:T:G	50	100	1	0.1273
5:159815171:T:C	50	100	1	0.1412
5:159815380:G:A	50	100	1	0.1273
5:159815535:A:G	50	100	1	0.02451
5:159815799:A:C	50	100	1	0.1265
5:159815804:C:T	50	100	1	0.1265
5:159815899:C:T	50	100	1	0.1267
5:159815935:A:C	50	100	1	0.1665
5:159815957:G:A	50	100	1	0.1265
5:159815965:G:A	50	100	1	0.1265
5:159815968:A:G	50	100	1	0.1265
5:159815974:G:A	50	100	1	0.1267
5:159815975:T:C	50	100	1	0.1265
5:159816101:A:T	50	100	1	0.1265
5:159816123:A:G	50	100	1	0.1265
5:159816312:A:T	50	100	1	0.04285
5:159816457:C:G	50	100	1	0.1839
5:159816471:C:T	50	100	0.98	0.03958
5:159816510:G:A	50	100	0.98	0.01707
5:159816637:G:A	50	100	1	0.01452
5:159816735:T:A	50	100	1	0.2008
5:159816810:A:T	50	100	1	0.04375
5:159816853:A:G	50	100	0.98	0.1423
5:159816912:C:T	50	98	0.97	0.2119
5:159817099:C:T	50	100	1	0.01797
5:159817155:C:T	50	100	0.98	0.01924
5:159817235:G:A	50	100	1	0.2173
5:159817258:A:T	50	100	1	0.0167
5:159817345:A:G	50	100	0.98	0.01707
5:159817423:G:A	50	98	1	0.02269
5:159818229:A:G	50	100	1	0.2099
5:159819001:G:C	50	100	0.98	0.02542
5:159819191:C:A	50	100	0.99	0.01634
5:159819220:T:C	50	100	0.71	0.01997
5:159819383:T:C	50	100	1	0.2495
5:159819735:C:T	50	100	1	0.01743
5:159820051:G:A	50	100	1	0.01198
5:159820099:G:T	50	100	0.99	0.01126
5:159820546:C:T	50	88	0.93	0.1
5:159820708:C:T	50	100	0.99	0.01198
5:159820731:T:C	48	100	0.95	0.05247
5:159820733:T:C	50	98	0.95	0.01943
5:159820916:G:A	50	100	1	0.01743
5:159820994:G:A	50	100	1	0.06354
5:159821007:C:T	50	98	0.82	0.05846
5:159821707:C:T	50	100	1	0.01216
5:159821775:C:T	50	100	1	0.01289
5:159821786:C:T	50	100	1	0.03722
5:159821906:C:T	50	90	0.8	0.08224
5:159822304:A:G	50	100	1	0.01162
5:159822367:G:A	50	100	1	0.0394
5:159822462:T:G	50	100	1	0.2366
5:159822853:A:G	50	100	0.98	0.03722
5:159823386:G:A	50	100	0.99	0.2371
5:159823602:T:C	50	100	0.96	0.03813
5:159824143:C:T	50	100	0.98	0.02796
5:159824821:T:C	50	100	0.97	0.01725
5:159824862:T:C	50	100	0.99	0.01126
5:159825235:A:G	50	100	0.99	0.01289
5:159825384:T:A	50	100	0.96	0.0374
5:159825797:C:G	50	100	0.98	0.02814
5:159827148:G:A	50	100	0.87	0.01761
5:159827155:T:G	50	100	1	0.01035
5:159827198:A:G	50	100	0.87	0.02378
5:159827308:A:G	50	100	0.97	0.02887
5:159827556:G:A	50	100	0.86	0.02451
5:159828100:C:T	50	100	0.96	0.03794
5:159828137:G:A	50	100	0.99	0.1042
5:159828419:C:T	50	98	0.87	0.03341
5:159828657:G:A	50	98	0.71	0.03032
5:159828801:G:A	50	100	0.95	0.03758
5:159829479:A:G	50	100	0.93	0.03903
5:159829542:C:T	50	100	0.96	0.02796
5:159829756:G:A	50	100	0.99	0.01434
5:159829954:C:A	50	100	0.96	0.05955
5:159830053:T:C	50	98	0.93	0.09241
5:159830320:T:C	50	100	0.98	0.02669
5:159830321:G:C	50	100	0.95	0.1547
5:159830629:T:C	50	98	0.98	0.05991
5:159830884:T:C	50	100	1	0.01325
5:159831077:T:C	50	98	0.98	0.2406
5:159831085:G:C	50	94	0.88	0.0581
5:159831133:T:C	50	100	0.97	0.01253
5:159831286:A:G	50	100	0.98	0.01253
5:159831293:A:G	50	100	0.98	0.2304
5:159831474:C:T	50	98	0.99	0.01362
5:159831625:T:C	50	98	0.99	0.01362
5:159831751:A:T	50	100	0.99	0.06028
5:159832215:C:G	50	100	0.99	0.0512
5:159832360:C:T	50	100	0.89	0.02179
5:159832509:T:G	50	100	0.94	0.02814
5:159832657:C:T	50	98	0.98	0.1318
5:159832704:T:C	50	100	0.92	0.02505
5:159832824:C:G	50	98	0.99	0.02415
5:159833054:G:A	50	98	0.96	0.01307
5:159833065:T:C	50	100	1	0.01253
5:159833073:C:T	50	98	0.99	0.05138
5:159833137:G:A	50	100	0.95	0.06863
5:159833546:C:T	50	98	0.98	0.1318
5:159834133:G:A	50	98	0.98	0.1334
5:159834320:G:A	50	98	0.93	0.05991
5:159834486:G:A	50	100	0.98	0.1175
5:159834620:G:A	49	98	0.96	0.2422
5:159834629:G:A	50	82	0.81	0.1173
5:159834639:T:C	49	98	0.95	0.1117
5:159834718:G:A	50	100	0.98	0.01235
5:159834743:A:C	50	100	0.94	0.01943
5:159834914:C:T	50	100	0.93	0.08479
5:159835346:A:G	50	100	0.95	0.03377
5:159835954:G:A	50	96	0.97	0.309
5:159836202:C:T	50	98	1	0.01452
5:159836214:G:A	50	98	0.92	0.0187
5:159836377:T:C	50	98	0.92	0.0187
5:159836561:C:A	50	98	0.79	0.02052
5:159836631:G:C	50	96	0.8	0.04902
5:159836790:C:G	50	96	0.98	0.3135
5:159836906:G:A	50	96	0.98	0.2168
5:159837193:T:C	50	98	0.98	0.2155
5:159837198:G:A	50	100	0.98	0.04321
5:159837239:C:T	50	98	0.96	0.01289
5:159837668:A:G	50	98	0.98	0.2153
5:159838522:C:T	50	96	0.97	0.3086
5:159838557:G:T	50	98	0.91	0.01852
5:159838680:G:T	50	100	0.98	0.03232
5:159838853:C:A	50	98	0.98	0.2133
5:159839144:G:A	50	98	0.95	0.04829
5:159839194:C:T	50	100	0.89	0.04339
5:159839331:C:T	50	98	0.94	0.04975
5:159839720:C:T	50	100	0.9	0.02269
5:159839774:T:C	50	100	0.96	0.1828
5:159840458:T:C	50	100	0.97	0.2896
5:159840602:C:G	50	96	0.94	0.07607
5:159840744:C:T	50	100	0.99	0.03395
5:159840934:A:G	50	96	0.94	0.07407
5:159841299:C:A	49	100	0.97	0.2397
5:159841301:C:A	50	96	0.96	0.1654
5:159841303:C:A	50	98	0.95	0.1581
5:159841305:C:A	50	96	0.95	0.1438
5:159841307:C:A	50	100	0.99	0.03686
5:159841374:C:T	50	100	0.94	0.06409
5:159841421:G:A	49	100	0.96	0.01888
5:159841604:A:G	50	98	0.99	0.0345
5:159841872:A:C	50	100	0.98	0.2869
5:159842063:C:G	50	100	0.96	0.01888
5:159842458:A:G	50	98	0.96	0.04938
5:159843070:C:A	50	100	0.97	0.2264
5:159843077:G:C	50	100	0.97	0.2262
5:159843162:G:A	50	98	0.96	0.346
5:159843437:C:T	50	98	0.79	0.01561
5:159843596:A:G	50	96	0.93	0.07771
5:159843706:C:T	50	100	0.97	0.2244
5:159843766:G:A	50	98	0.93	0.07244
5:159843915:T:G	50	98	0.9	0.07262
5:159844659:C:T	50	94	0.81	0.05882
5:159844927:T:C	50	90	0.76	0.08188
5:159845328:T:C	50	100	0.92	0.02796
5:159845605:C:T	50	100	0.91	0.0158
5:159845864:G:A	50	100	0.91	0.01725
5:159845943:G:A	50	100	0.85	0.04267
5:159845974:T:C	50	100	0.96	0.03958
5:159846205:A:C	50	100	0.96	0.2162
5:159846247:C:T	50	100	0.95	0.3637
5:159846273:C:T	50	100	0.99	0.01761
5:159846350:C:T	50	100	0.95	0.3637
5:159846433:C:T	50	98	0.76	0.01525
5:159846750:G:T	50	100	0.86	0.04031
5:159847009:G:A	50	100	1	0.01725
5:159847526:C:A	50	100	0.88	0.04012
5:159847689:G:C	50	98	0.9	0.09659
5:159847798:G:A	50	100	0.99	0.02959
5:159847981:C:T	50	100	0.97	0.02596
5:159848242:T:C	50	100	0.85	0.04012
5:159848334:A:G	50	100	0.97	0.3506
5:159848421:G:A	50	100	0.99	0.0394
5:159848835:G:A	50	100	0.95	0.3735
5:159848933:A:G	50	98	0.94	0.1309
5:159849246:G:A	50	100	1	0.01725
5:159849553:G:A	50	100	0.92	0.01561
5:159850278:G:A	50	100	1	0.01761
5:159850453:G:A	50	100	1	0.01725
5:159852174:T:C	50	100	1	0.02687
5:159852244:G:A	50	100	1	0.01725
5:159852673:C:T	50	98	0.95	0.1307
5:159853176:C:T	50	100	0.9	0.04321
5:159853491:C:T	50	100	0.98	0.02996
5:159853515:A:C	49	100	0.98	0.03032
5:159853637:G:A	50	100	1	0.01725
5:159853951:C:T	50	96	0.87	0.05374
5:159853983:T:A	50	96	0.89	0.07171
5:159854006:T:C	50	100	1	0.01725
5:159854273:G:A	50	100	1	0.01725
5:159854314:A:G	50	100	0.96	0.01725
5:159854328:C:G	50	100	0.97	0.02614
5:159855131:C:T	50	100	1	0.01725
5:159855237:T:C	50	100	0.94	0.1122
5:159855852:G:A	50	96	0.9	0.05955
5:159855895:C:T	50	98	0.96	0.2631
5:159856682:T:C	50	100	0.95	0.3725
5:159856731:T:C	50	94	0.74	0.09895
5:159856916:T:A	50	98	0.89	0.04448
5:159857135:T:A	50	100	1	0.01725
5:159857166:G:A	50	100	0.97	0.217
5:159857278:T:C	50	100	0.97	0.2171
5:159857483:G:A	50	100	1	0.01725
5:159857701:G:A	50	98	0.93	0.08842
5:159857720:C:T	50	100	0.91	0.04303
5:159858503:C:T	50	100	0.99	0.02977
5:159858562:C:T	50	100	1	0.01725
5:159858915:G:A	50	100	1	0.01725
5:159859581:G:A	50	100	0.95	0.3691
5:159859849:G:A	50	98	0.72	0.02142
5:159859913:G:C	50	98	0.98	0.02959
5:159859940:G:A	50	100	0.93	0.01725
5:159860050:A:G	50	96	0.94	0.1142
5:159860051:C:A	50	96	0.85	0.03595
5:159860273:T:C	50	100	0.94	0.01707
5:159860280:C:T	50	100	0.94	0.01707
5:159860285:A:C	50	100	0.94	0.02669
5:159860288:A:C	50	100	0.94	0.02669
5:159860290:T:G	50	100	0.94	0.02669
5:159860396:G:T	50	100	0.98	0.2259
5:159860771:G:A	50	96	0.81	0.04575
5:159861170:T:C	50	100	0.95	0.4156
5:159861394:A:G	50	100	0.93	0.01707
5:159861445:C:T	50	100	0.96	0.2694
5:159862288:C:T	50	100	0.94	0.1607
5:159862312:C:G	50	100	0.96	0.2273
5:159862699:T:A	50	100	0.94	0.2377
5:159862817:T:C	50	100	0.9	0.09423
5:159862861:G:T	50	100	0.98	0.02542
5:159862898:A:G	50	100	0.98	0.02542
5:159863030:T:G	50	98	0.9	0.1166
5:159863077:T:C	50	100	0.98	0.02542
5:159863102:C:T	50	98	0.73	0.02651
5:159863132:C:T	50	100	0.72	0.01307
5:159863213:A:C	50	94	0.84	0.1625
5:159863431:A:T	50	100	0.9	0.09895
5:159864114:T:A	50	100	0.97	0.02524
5:159864366:A:G	50	100	0.87	0.1088
5:159864613:A:G	50	98	0.94	0.2023
5:159864887:C:T	50	100	0.97	0.02505
5:159865065:G:A	50	100	0.96	0.02505
5:159865230:C:T	50	100	0.89	0.01017
5:159865696:A:G	50	98	0.94	0.1803
5:159865999:G:A	50	100	0.83	0.0187
5:159866491:G:A	50	94	0.86	0.3195
5:159866580:C:A	50	98	0.89	0.3509
5:159867336:C:T	50	82	0.84	0.3929
5:159867495:T:C	50	98	0.8	0.01235
5:159868059:A:G	50	100	0.98	0.01162
5:159868380:T:C	50	100	0.96	0.01035
5:159869095:T:C	50	100	0.96	0.2269
5:159869237:T:G	50	100	0.96	0.138
5:159869291:T:C	50	100	0.84	0.01017
5:159869628:T:C	50	100	0.98	0.01852
5:159870166:C:T	50	100	1	0.0955
5:159870644:C:T	50	98	0.78	0.04049
5:159870649:G:A	50	100	1	0.1137
5:159870953:T:A	50	100	0.88	0.0256
5:159871010:C:T	50	100	1	0.09187
5:159871258:G:C	50	100	1	0.0236
5:159871305:T:A	50	100	1	0.1137
5:159871467:G:A	50	100	0.99	0.1667
5:159872090:C:T	50	100	0.99	0.02052
5:159872536:T:C	50	100	0.89	0.04829
5:159873126:T:C	50	100	0.82	0.01816
5:159873256:A:G	50	100	0.81	0.01743
5:159873557:A:G	50	100	1	0.09223
5:159873636:G:T	50	100	0.97	0.01035
5:159873772:C:T	50	98	0.64	0.02324
5:159873852:T:A	50	100	1	0.02179
5:159874886:G:A	50	100	0.82	0.04412
5:159875194:A:T	50	100	0.84	0.01634
5:159875269:C:T	50	96	0.92	0.0443
5:159875796:G:A	50	100	0.98	0.02052
5:159876022:C:T	50	100	0.97	0.01779
5:159876071:C:T	50	100	1	0.01725
5:159876786:A:G	50	100	1	0.09187
5:159877176:G:A	50	100	1	0.0158
5:159877218:G:A	50	100	0.87	0.02378
5:159877257:T:C	50	100	1	0.02179
5:159877447:A:T	50	100	1	0.01634
5:159877495:T:C	50	100	0.89	0.02905
5:159877527:A:C	50	100	0.87	0.02378
5:159877962:C:T	50	100	1	0.0207
5:159878187:G:A	50	100	1	0.09132
5:159878264:G:A	50	100	1	0.2175
5:159878321:G:C	50	100	1	0.344
5:159878686:T:G	50	100	0.99	0.218
5:159879265:C:T	50	100	1	0.03068
5:159879509:C:G	50	100	0.91	0.01344
5:159879856:C:T	50	100	1	0.01107
5:159880425:T:G	50	100	1	0.04321
5:159881105:C:T	50	100	1	0.04285
5:159881147:G:A	50	100	1	0.01888
5:159881298:G:T	46	100	0.87	0.01126
5:159881311:C:G	48	81.2	0.84	0.1104
5:159881313:C:G	48	89.6	0.79	0.0236
5:159881315:C:G	48	89.6	0.86	0.1285
5:159881529:C:A	50	100	1	0.2242
5:159881624:C:G	50	100	1	0.02687
5:159881788:C:T	50	100	1	0.1683
5:159881789:G:A	50	100	1	0.01888
5:159881930:A:G	50	100	1	0.03032
5:159882194:G:A	50	100	0.88	0.01888
5:159882217:A:T	50	100	1	0.01888
5:159882316:A:G	50	100	1	0.01144
5:159882626:G:A	50	100	1	0.01997
5:159883075:C:A	50	100	1	0.02723
5:159883172:C:G	50	100	1	0.09277
5:159884448:C:T	50	100	1	0.09277
5:159884751:G:A	50	100	0.99	0.01089
5:159884897:G:A	50	100	0.99	0.1781
5:159885250:G:T	50	100	1	0.01144
5:159885352:A:C	50	100	1	0.01888
5:159885453:A:G	50	92	0.91	0.155
5:159885699:C:T	50	100	1	0.1868
5:159886104:A:G	50	100	1	0.01126
5:159886141:T:C	50	100	0.99	0.2246
5:159886219:A:C	50	100	1	0.04375
5:159886894:T:C	50	100	1	0.01888
5:159887382:T:A	50	100	1	0.01997
5:159887851:A:G	50	100	1	0.04339
5:159887987:A:G	50	100	1	0.04339
5:159888059:G:A	50	100	0.99	0.1338
5:159888457:T:C	50	100	1	0.01126
5:159889351:A:T	50	100	1	0.02705
5:159889539:A:G	50	100	0.98	0.01089
5:159889938:A:G	50	100	1	0.02687
5:159889980:A:G	50	100	1	0.02687
5:159890296:C:T	50	100	0.99	0.1667
5:159890409:C:T	50	100	0.99	0.2155
5:159891254:G:A	50	100	1	0.01997
5:159891296:A:C	50	100	1	0.09314
5:159891878:G:A	50	100	0.99	0.01906
5:159892530:C:T	50	100	1	0.3132
5:159892760:A:G	50	100	1	0.2082
5:159893176:G:A	50	100	1	0.03068
5:159893518:A:G	50	100	0.99	0.2162
5:159893698:G:T	50	100	1	0.09187
5:159893908:G:C	50	100	0.99	0.421
5:159894055:C:T	50	100	1	0.2217
5:159894141:G:A	50	100	0.9	0.0276
5:159894297:A:T	50	100	1	0.01307
5:159894554:T:C	50	100	0.99	0.0443
5:159894792:C:T	50	100	1	0.134
5:159895513:A:G	50	100	1	0.1075
5:159895845:G:A	50	100	0.96	0.01398
5:159896149:A:G	50	100	0.99	0.01979
5:159896324:T:C	50	100	1	0.01307
5:159896372:C:G	50	100	1	0.1069
5:159896521:G:A	50	100	0.92	0.02197
5:159896547:A:T	50	100	0.93	0.09858
5:159896586:G:A	50	100	1	0.1069
5:159896633:T:C	50	100	0.99	0.0158
5:159896670:T:G	50	100	1	0.1069
5:159896743:C:T	50	100	0.98	0.01906
5:159896857:A:T	50	100	1	0.1069
5:159897683:G:T	50	100	0.98	0.01398
5:159898344:A:G	50	100	0.99	0.3224
5:159898400:G:A	50	100	0.98	0.2157
5:159898423:T:C	50	100	0.94	0.02705
5:159898663:A:G	50	100	1	0.04085
5:159899230:A:C	45	97.8	0.98	0.2358
5:159899275:G:A	43	97.7	0.87	0.06863
5:159899417:A:G	50	98	1	0.03159
5:159899671:C:T	50	100	1	0.01943
5:159899681:A:G	50	100	0.99	0.167
5:159899801:A:G	50	100	0.88	0.02596
5:159899895:G:A	50	100	0.98	0.1863
5:159899982:C:T	50	100	0.99	0.1863
5:159900337:C:T	50	100	0.99	0.167
5:159900348:G:T	50	100	0.99	0.1865
5:159900475:T:G	50	98	0.98	0.2338
5:159900617:A:C	50	100	0.98	0.4719
5:159900968:T:C	50	100	0.98	0.03794
5:159901219:C:T	50	98	0.98	0.1794
5:159901322:C:T	50	100	1	0.01434
5:159901720:G:T	50	100	0.99	0.1467
5:159901740:C:G	50	100	0.99	0.1672
5:159901937:T:A	50	100	1	0.01924
5:159902002:A:G	50	98	0.99	0.3295
5:159902599:C:T	50	96	0.99	0.2335
5:159902818:T:C	50	100	0.99	0.02052
5:159902903:G:A	50	100	0.98	0.1672
5:159903075:A:G	50	100	0.99	0.1868
5:159903582:T:C	50	98	0.91	0.09858
5:159904037:T:A	50	96	0.92	0.08805
5:159904095:G:A	50	100	0.96	0.2426
5:159904160:G:A	50	100	0.98	0.3342
5:159904343:C:T	50	100	0.97	0.08951
5:159904353:A:G	50	98	0.92	0.1068
5:159904485:G:C	50	98	0.98	0.05556
5:159904777:G:T	50	100	0.99	0.02142
5:159905671:T:C	50	100	0.81	0.04121
5:159906143:C:T	50	100	0.99	0.02251
5:159906529:T:C	50	98	0.98	0.3923
5:159906563:T:A	50	100	0.99	0.03159
5:159906906:G:A	50	98	0.98	0.05537
5:159907050:C:T	50	96	0.94	0.02487
5:159907071:A:G	50	100	0.97	0.01289
5:159907097:T:C	50	100	0.95	0.02542
5:159908053:C:T	50	98	0.93	0.01852
5:159908291:T:C	50	86	0.8	0.2173
5:159908685:G:A	50	96	0.86	0.03976
5:159908845:G:A	50	94	0.87	0.1979
5:159909418:G:T	50	100	0.78	0.01725
5:159909679:G:A	50	96	0.94	0.1213
5:159909724:T:C	50	100	0.93	0.05047
5:159909783:G:A	50	96	0.92	0.08424
5:159910920:G:C	50	100	0.98	0.03177
5:159912027:T:C	50	100	0.96	0.04684
5:159912098:G:C	50	100	0.97	0.04702
5:159912476:A:T	50	100	0.95	0.04884
5:159912526:A:C	50	100	0.99	0.4218
5:159912763:G:C	50	100	0.98	0.3235
5:159913787:G:C	50	100	0.95	0.02088
5:159914025:A:G	50	98	0.97	0.1634
5:159914106:C:T	50	98	0.98	0.1634
5:159914371:T:A	50	100	0.98	0.4328
5:159915088:C:T	50	100	0.82	0.01107
5:159915276:G:A	50	98	1	0.01507
5:159915467:C:T	50	98	1	0.01507
5:159915720:C:T	49	100	0.94	0.01634
5:159915734:C:T	50	100	0.98	0.1834
5:159916049:G:C	50	100	1	0.01198
5:159916237:C:G	50	98	0.98	0.4341
5:159916489:C:T	50	98	0.96	0.09041
5:159917454:G:A	50	100	0.97	0.1859
5:159918286:C:T	50	98	0.98	0.09132
5:159918615:G:C	50	100	0.99	0.05937
5:159919691:G:A	50	100	1	0.03431
5:159920396:T:A	50	100	0.97	0.04811
5:159920474:C:A	50	96	0.99	0.3119
5:159920714:A:G	50	100	0.96	0.01688
5:159920971:C:G	50	100	1	0.01906
5:159921258:G:A	50	98	0.98	0.01452
5:159921344:A:G	50	100	0.93	0.01089
5:159921427:A:G	50	100	1	0.01906
5:159921436:G:A	50	100	0.98	0.4446
5:159921891:T:G	50	100	1	0.04611
5:159921898:G:C	50	100	0.99	0.03431
5:159922978:T:C	50	100	0.94	0.01961
5:159923966:A:G	50	98	0.96	0.08624
5:159924453:C:T	50	100	0.99	0.04938
5:159924645:G:A	50	100	0.99	0.06445
5:159924942:A:G	50	100	0.98	0.3072
5:159925221:A:G	50	100	0.93	0.02941
5:159926338:A:G	50	100	0.98	0.01216
5:159927477:A:T	50	100	0.99	0.05374
5:159927511:C:T	50	100	0.99	0.2184
5:159927557:A:G	50	100	1	0.01906
5:159927768:C:T	50	98	0.95	0.4811
5:159927769:G:A	50	100	0.86	0.01344
5:159928228:G:T	50	100	0.98	0.2182
5:159929477:T:G	49	100	0.98	0.3217
5:159929758:T:A	50	100	0.99	0.04829
5:159929900:G:A	50	96	0.78	0.03776
5:159930494:G:A	50	98	0.91	0.0285
5:159930507:A:T	50	100	1	0.1409
5:159931030:A:G	50	100	0.99	0.1817
5:159931353:T:C	49	100	0.98	0.4759
5:159932033:G:A	50	100	0.97	0.217
5:159932342:G:A	50	100	0.99	0.03377
5:159932490:A:G	50	98	0.87	0.01743
5:159932639:T:C	50	100	0.97	0.1554
5:159933095:G:A	50	100	0.99	0.02996
5:159933478:G:T	50	100	0.98	0.4655
5:159933930:A:G	50	100	0.99	0.04521
5:159934067:A:G	50	100	0.99	0.03268
5:159934296:C:T	50	98	0.99	0.01416
5:159934354:C:T	50	88	0.86	0.1311
5:159934421:T:C	50	100	0.98	0.1855
5:159934662:C:T	50	98	0.98	0.4541
5:159934787:C:T	50	100	0.98	0.142
5:159935351:G:A	50	100	0.97	0.0187
5:159936063:G:A	50	92	0.9	0.1545
5:159936964:C:T	50	100	0.98	0.03649
5:159937670:G:A	50	98	0.99	0.1124
5:159937697:G:A	50	100	0.99	0.07407
5:159937773:A:T	50	100	0.99	0.01416
5:159937991:G:A	50	98	0.99	0.1389
5:159938155:C:T	50	100	0.99	0.03177
5:159938282:G:A	50	100	1	0.08533
5:159938363:T:C	50	100	0.98	0.03468
5:159938379:T:G	50	100	1	0.07444
5:159938560:G:A	50	100	1	0.08551
5:159938707:G:A	50	100	0.97	0.02524
5:159938800:T:G	50	100	1	0.0138
5:159939136:C:T	50	100	0.95	0.01543
5:159939335:G:A	39	97.4	0.96	0.01707
5:159939426:T:C	50	100	1	0.08533
5:159939520:C:A	50	98	0.99	0.1126
5:159939691:T:C	50	100	1	0.07444
5:159940002:G:A	50	100	1	0.08551
5:159940047:C:T	50	98	1	0.1127
5:159940083:G:A	50	100	0.98	0.01398
5:159940107:C:T	50	98	0.99	0.2798
5:159940268:A:G	50	100	1	0.08515
5:159940283:A:G	50	100	0.96	0.01888
5:159940858:T:G	50	98	0.97	0.1126
5:159940964:C:T	50	100	1	0.08533
5:159941002:T:C	50	100	1	0.01416
5:159941003:G:A	50	100	1	0.01416
5:159941080:G:C	50	100	1	0.07426
5:159941263:T:C	50	100	1	0.08533
5:159941279:G:A	50	100	1	0.08533
5:159941433:T:C	50	100	1	0.07444
5:159941537:G:A	50	100	0.99	0.03105
5:159941730:A:G	50	100	0.98	0.01398
5:159941830:G:A	50	100	0.98	0.03504
5:159941931:T:C	50	98	1	0.07462
5:159941985:C:T	50	100	0.97	0.03377
5:159942047:C:T	50	100	1	0.01434
5:159942110:G:C	50	100	1	0.01416
5:159942257:C:T	50	98	0.98	0.4444
5:159942308:C:T	50	100	1	0.08442
5:159942345:T:C	50	100	0.99	0.01398
5:159942422:G:A	50	98	0.98	0.4454
5:159942830:T:G	50	100	1	0.07462
5:159943007:T:G	50	100	0.99	0.03232
5:159943076:G:T	50	100	1	0.07462
5:159943463:A:C	50	100	0.98	0.01362
5:159943622:G:A	50	100	1	0.07462
5:159943914:A:T	50	96	0.92	0.1133
5:159944719:T:G	50	98	0.97	0.234
5:159944821:C:G	50	100	1	0.07462
5:159945190:C:T	50	100	0.88	0.03976
5:159945200:C:T	50	100	1	0.01416
5:159945575:C:G	50	100	1	0.07462
5:159945752:G:T	48	100	0.98	0.07553
5:159945756:T:G	50	86	0.91	0.2435
5:159945896:C:T	50	100	0.95	0.01707
5:159946036:C:T	50	100	0.99	0.07462
5:159946060:T:C	50	100	1	0.01471
5:159946322:T:C	50	100	1	0.01452
5:159946935:G:T	50	100	0.99	0.07371
5:159947155:A:G	50	100	0.99	0.07389
5:159947198:G:C	50	100	0.99	0.07389
5:159947206:G:A	50	94	0.84	0.09949
5:159947438:C:G	49	100	0.96	0.03468
5:159947708:G:T	50	98	0.96	0.08533
5:159947718:G:A	50	94	0.8	0.03704
5:159947847:G:A	50	100	0.99	0.07389
5:159948227:C:T	50	100	1	0.07553
5:159948401:A:G	50	100	1	0.07553
5:159948562:G:A	50	100	1	0.07571
5:159949005:T:C	50	100	1	0.01452
5:159949463:T:C	50	100	1	0.07571
5:159950426:G:A	50	100	0.89	0.01325
5:159950553:G:A	50	100	0.95	0.1271
5:159950714:T:C	50	100	1	0.07571
5:159950716:A:C	50	100	1	0.07571
5:159951152:G:T	50	100	0.97	0.213
5:159951425:G:C	50	94	0.88	0.211
5:159951439:C:T	50	100	0.88	0.03958
5:159951499:G:A	50	100	0.92	0.06663
5:159951575:G:C	50	100	0.98	0.1229
5:159951800:T:C	50	100	0.96	0.08388
5:159952213:A:G	50	100	0.99	0.06609
5:159952322:T:C	50	100	0.94	0.03903
5:159952543:A:T	50	100	0.89	0.01344
5:159952668:T:A	50	100	0.96	0.03577
5:159952888:G:A	50	100	0.94	0.03922
5:159952896:C:A	50	100	0.85	0.02814
5:159953053:C:T	50	100	0.93	0.02524
5:159953054:G:T	50	98	0.94	0.1407
5:159953071:A:G	50	98	0.92	0.03922
5:159953761:G:T	50	100	1	0.02723
5:159954073:G:A	50	100	0.96	0.1383
5:159954474:C:A	50	100	0.96	0.3308
5:159954519:C:T	50	100	0.96	0.126
5:159954656:A:G	50	100	0.96	0.03976
5:159954779:T:A	50	100	1	0.01434
5:159955125:C:A	50	100	0.92	0.03994
5:159955296:G:C	50	100	0.92	0.03994
5:159955659:G:C	50	100	0.97	0.03885
5:159956139:A:C	50	100	1	0.0394
5:159956226:A:G	50	100	0.98	0.04049
5:159956264:C:T	50	100	0.97	0.3277
5:159956734:G:A	50	100	0.98	0.04067
5:159956769:G:A	50	100	0.98	0.01452
5:159957116:C:G	50	100	0.99	0.01471
5:159957738:C:G	50	100	0.99	0.03922
5:159957896:C:T	50	100	0.98	0.04103
5:159957948:A:G	50	100	0.92	0.03958
5:159957949:A:G	50	100	0.97	0.01416
5:159958138:T:C	50	100	0.99	0.04103
5:159958278:A:G	50	100	0.92	0.03595
5:159958387:A:C	50	100	0.99	0.04121
5:159958456:A:C	50	100	0.98	0.03667
5:159959378:T:C	50	100	0.87	0.04212
5:159959393:G:A	50	100	0.98	0.03704
5:159959822:C:G	50	100	1	0.04139
5:159959942:C:A	50	100	0.89	0.01489
5:159959948:T:A	50	98	0.88	0.02814
5:159960019:G:T	50	100	0.98	0.04085
5:159960168:T:G	50	100	0.92	0.03105
5:159960174:G:A	50	100	0.98	0.01471
5:159961076:T:C	50	100	0.98	0.01452
5:159961345:A:C	50	98	0.81	0.03794
5:159961489:A:G	50	100	0.92	0.0394
5:159961752:A:G	50	100	0.79	0.01253
5:159962046:A:G	50	88	0.79	0.1894
5:159962129:T:A	50	98	0.86	0.03032
5:159962565:T:C	50	88	0.8	0.3675
5:159962731:T:C	50	98	0.88	0.01634
5:159962815:G:A	50	96	0.81	0.06445
5:159962816:T:C	49	95.9	0.81	0.06409
5:159962935:C:T	49	91.8	0.73	0.09477
5:159962980:T:C	50	96	0.85	0.1137
5:159963870:C:T	50	86	0.83	0.2885
5:159964255:T:C	50	98	0.87	0.0541
5:159964276:T:G	50	100	0.91	0.02142
5:159964371:G:A	50	98	0.91	0.04648
5:159964583:C:G	50	100	0.85	0.0118
5:159964625:C:T	50	96	0.8	0.02669
5:159964639:G:A	50	98	0.8	0.02651
5:159964708:G:A	50	98	0.84	0.02796
5:159964804:A:C	50	96	0.82	0.06137
5:159964835:C:T	50	92	0.82	0.1182
5:159965429:G:A	50	98	0.85	0.06046
5:159965456:C:G	50	98	0.94	0.02977
5:159965535:C:T	50	100	0.88	0.04866
5:159965558:A:T	50	100	0.99	0.07444
5:159965687:T:C	50	100	0.86	0.04866
5:159965845:A:T	50	88	0.89	0.1529
5:159965849:A:T	50	92	0.9	0.2899
5:159965919:G:A	50	100	0.99	0.01289
5:159965975:A:G	50	100	0.97	0.01725
5:159966269:C:T	50	100	0.99	0.01561
5:159966541:A:G	50	98	0.93	0.01816
5:159966562:A:C	50	100	0.94	0.01107
5:159966934:G:A	50	98	0.94	0.0138
5:159967017:G:A	50	98	0.96	0.0207
5:159967640:C:T	50	98	0.99	0.01507
5:159967722:C:G	50	98	0.81	0.02959
5:159967862:T:C	50	96	0.99	0.0394
5:159968275:T:C	50	100	0.97	0.07317
5:159968599:C:T	50	98	0.99	0.0394
5:159968989:A:G	49	100	0.98	0.09858
5:159969087:C:T	50	100	0.97	0.08261
5:159969817:A:T	50	100	0.98	0.01525
5:159969935:T:A	50	90	0.85	0.2409
5:159969937:A:T	50	100	0.98	0.01525
5:159970849:G:A	50	100	0.94	0.04521
5:159971769:G:C	50	100	0.98	0.07734
5:159973114:T:C	50	100	0.98	0.01271
5:159973334:C:T	50	98	0.96	0.03558
5:159973504:T:C	50	100	0.97	0.1623
5:159973927:A:G	50	100	0.88	0.01434
5:159974158:G:A	50	100	0.99	0.1255
5:159974601:A:C	49	95.9	0.86	0.06227
5:159975598:G:C	50	100	0.98	0.08987
5:159975688:C:A	49	100	1	0.0394
5:159976422:G:A	50	98	1	0.01707
5:159976479:C:T	50	100	0.99	0.02959
5:159976686:C:T	50	98	0.99	0.01162
5:159977065:T:A	50	96	0.88	0.03341
5:159977433:G:T	50	94	0.9	0.1449
5:159978114:G:T	50	96	0.73	0.01543
5:159978356:G:A	50	100	0.98	0.01126
5:159978672:A:G	50	98	0.97	0.06536
5:159978710:A:C	50	98	1	0.07062
5:159978898:G:T	50	100	0.99	0.1721
5:159979051:C:T	50	98	0.98	0.07516
5:159979431:C:T	50	100	0.98	0.05955
5:159979607:A:G	50	98	0.98	0.07825
5:159979847:A:C	50	100	0.99	0.03232
5:159980157:A:C	50	98	1	0.14
5:159980309:C:T	50	100	0.91	0.03468
5:159980364:G:T	50	100	0.94	0.04248
5:159980785:G:A	50	98	0.98	0.07879
5:159980855:T:G	50	98	0.98	0.07861
5:159980943:C:A	50	100	0.98	0.1222
5:159980986:C:A	50	100	0.83	0.01198
5:159981578:C:G	50	100	1	0.02415
5:159981990:A:G	50	100	0.96	0.03413
5:159982240:C:T	50	98	1	0.01979
5:159982571:T:C	50	100	1	0.1725
5:159982786:G:C	50	100	0.99	0.1699
5:159982814:C:T	50	98	0.9	0.02124
5:159983010:T:C	50	98	0.98	0.1667
5:159983422:C:T	50	100	0.95	0.02342
5:159984196:T:G	50	98	1	0.04394
5:159984242:C:T	50	98	1	0.03105
5:159984509:A:G	50	100	0.97	0.07244
5:159984516:G:A	50	98	1	0.03123
5:159984708:G:A	50	100	0.99	0.09604
5:159984740:A:C	50	98	1	0.01707
5:159984777:C:T	50	100	0.97	0.09604
5:159984889:A:G	50	100	0.99	0.0236
5:159985038:C:T	50	98	0.98	0.2625
5:159985433:C:A	50	98	0.99	0.2651
5:159985608:T:C	50	94	0.99	0.2482
5:159986662:A:G	50	98	0.92	0.03086
5:159987391:T:C	50	100	0.99	0.0276
5:159988076:A:T	50	100	1	0.09677
5:159988201:G:A	50	100	0.94	0.02324
5:159988808:C:G	50	98	0.91	0.03341
5:159989433:C:T	50	98	1	0.10780000000000001
5:159989557:T:C	50	100	1	0.09695
5:159989983:C:T	50	100	0.99	0.02397
5:159990151:G:A	50	96	0.99	0.256
5:159990281:C:T	50	98	0.96	0.03086
5:159990298:C:A	50	100	1	0.09695
5:159990319:G:A	50	100	0.99	0.06354
5:159990331:T:G	50	98	0.99	0.3244
5:159990343:A:G	50	100	0.99	0.02397
5:159991365:T:G	50	100	0.99	0.02397
5:159991483:T:C	50	94	0.96	0.3506
5:159991819:C:T	50	94	1	0.04557
5:159993398:C:T	50	100	0.94	0.02179
5:159994111:C:T	50	98	0.93	0.01707
5:159994537:G:T	50	100	1	0.07026
5:159995216:A:C	50	98	1	0.07934
5:159995301:A:G	50	100	1	0.07407
5:159996930:G:A	50	100	1	0.01307
5:159997136:T:G	50	98	0.9	0.03286
5:159997212:C:T	50	100	0.94	0.02288
5:159997250:C:G	50	98	0.91	0.03232
5:159997519:C:A	50	100	1	0.01561
5:159997959:C:A	50	100	1	0.08479
5:159998026:T:C	50	98	0.99	0.0354
5:159998517:T:C	50	100	0.99	0.3313
5:159998813:C:A	50	100	1	0.1698
5:159999886:T:C	49	100	1	0.1741
5:160000134:A:G	50	98	1	0.3304
5:160000519:C:T	50	98	1	0.02869
5:160000692:G:A	50	98	0.98	0.01943
5:160000916:G:A	50	100	1	0.03486
5:160000941:T:C	50	96	1	0.2672
5:160001315:C:T	50	100	1	0.03377
5:160001474:A:G	50	98	0.99	0.065
5:160001840:T:C	50	100	0.97	0.03522
5:160002098:C:T	50	100	1	0.01071
5:160002911:A:G	50	100	1	0.02651
5:160003308:T:C	50	100	1	0.2591
5:160003315:T:C	50	100	1	0.04049
5:160003435:C:A	49	98	1	0.1946
5:160003549:T:G	50	100	1	0.01235
5:160003580:C:G	50	100	1	0.0394
5:160004106:T:C	50	100	1	0.2591
5:160004724:G:A	50	98	0.99	0.1033
5:160005232:C:T	50	98	0.88	0.07843
5:160005661:C:T	50	100	1	0.02596
5:160005664:A:C	48	100	0.96	0.1881
5:160005672:A:C	50	100	1	0.2353
5:160005674:A:C	50	100	1	0.2353
5:160005675:A:T	50	100	1	0.2353
5:160005973:G:A	50	100	1	0.2353
5:160006728:T:C	50	100	1	0.01071
5:160007493:A:G	50	100	1	0.06046
5:160007582:G:A	50	100	1	0.02197
5:160007976:C:T	50	100	1	0.01761
5:160007977:A:G	50	100	1	0.02197
5:160008142:T:C	50	100	1	0.01761
5:160008644:A:C	50	100	1	0.01761
5:160008737:G:T	50	100	1	0.01761
5:160008818:C:T	50	98	1	0.01761
5:160009539:C:T	50	100	1	0.02669
5:160009816:A:C	50	100	1	0.2458
5:160009862:G:A	50	100	1	0.01761
5:160010001:G:T	50	100	1	0.01761
5:160010124:G:A	50	100	1	0.01761
5:160010459:C:T	50	100	1	0.2353
5:160010614:C:G	50	100	1	0.01761
5:160012030:A:C	50	100	1	0.02996
5:160012290:T:C	50	100	1	0.02796
5:160012957:A:G	50	100	1	0.02251
5:160013306:A:G	50	100	1	0.01761
5:160013458:G:A	50	100	1	0.2397
5:160013509:C:G	50	100	1	0.02197
5:160013540:C:T	50	100	1	0.0325
5:160013627:C:G	50	100	1	0.01761
5:160014007:A:G	50	100	1	0.01761
5:160014039:A:C	50	100	1	0.01761
5:160014241:G:C	50	100	1	0.01761
5:160014391:A:G	50	100	1	0.02996
5:160014493:G:A	50	100	1	0.01761
5:160014514:T:A	49	100	1	0.2257
5:160014674:G:A	50	100	1	0.02996
5:160014835:A:G	50	100	1	0.01761
5:160015305:G:A	50	100	1	0.01779
5:160015590:G:A	50	100	1	0.01761
5:160015628:C:T	50	100	1	0.01761
5:160015755:A:G	50	100	1	0.02324
5:160015927:T:C	50	100	1	0.02324
5:160016799:G:T	50	100	1	0.228
5:160016977:A:T	50	100	1	0.01761
5:160017192:A:G	50	100	0.91	0.01325
5:160017213:T:G	50	100	1	0.02324
5:160017221:A:C	50	100	1	0.01761
5:160017858:T:C	50	100	1	0.01761
5:160018303:C:G	50	100	1	0.01761
5:160018632:A:G	50	100	1	0.01761
5:160018822:A:G	50	100	1	0.2355
5:160018874:T:C	50	100	1	0.2458
5:160019107:A:G	50	100	1	0.01071
5:160019451:A:G	50	100	1	0.2458
5:160019491:T:G	50	100	1	0.02996
5:160019492:C:T	50	100	1	0.2342
5:160019645:C:T	50	98	0.88	0.02977
5:160019722:C:T	50	100	1	0.01761
5:160020206:A:G	50	96	0.95	0.1999
5:160020480:G:A	50	100	1	0.03105
5:160021620:C:G	50	100	1	0.01071
5:160021959:T:A	50	100	1	0.1752
5:160022978:G:A	50	100	1	0.07099
5:160024589:C:T	50	100	1	0.2353
5:160025050:C:T	50	100	0.98	0.2021
5:160025427:G:A	50	100	1	0.01743
5:160026415:A:G	50	100	0.94	0.02033
5:160027622:C:T	50	100	1	0.07062
5:160027643:A:G	50	100	1	0.2458
5:160028293:C:T	49	100	0.96	0.1338
5:160028512:C:T	50	98	0.91	0.02687
5:160030376:G:C	50	100	0.74	0.01906
5:160030392:G:A	50	100	1	0.01198
5:160031048:T:C	50	100	1	0.01761
5:160031165:T:A	50	100	1	0.1225
5:160032891:T:G	50	98	0.99	0.05174
5:160033281:G:A	49	100	1	0.1854
5:160033336:T:C	50	96	0.96	0.1979
5:160034303:C:T	50	100	1	0.2473
5:160034976:T:C	50	100	0.96	0.03413
5:160035415:T:C	50	98	0.97	0.08678
5:160035953:T:G	47	97.9	1	0.1845
5:160036549:G:C	50	100	1	0.1854
5:160036680:C:T	50	100	0.97	0.02542
5:160037666:A:G	50	100	1	0.1872
5:160038013:G:T	50	96	1	0.2473
5:160038016:T:G	50	98	0.82	0.01416
5:160038044:G:A	50	100	1	0.01761
5:160038317:T:G	50	100	1	0.01017
5:160038791:T:G	50	100	1	0.2293
5:160039386:C:T	50	100	1	0.06191
5:160039744:T:C	50	100	1	0.06209
5:160039794:T:G	50	100	1	0.1748
5:160040264:A:G	50	100	0.96	0.0285
5:160040406:T:C	50	100	1	0.06191
5:160040475:G:A	50	100	1	0.01761
5:160040482:G:C	50	100	0.9	0.01652
5:160041372:G:A	50	100	0.95	0.0492
5:160041851:C:T	50	100	1	0.01017
5:160042261:G:A	50	100	1	0.01779
5:160042270:T:A	50	100	1	0.2362
5:160043127:T:C	50	100	1	0.01144
5:160044053:G:A	50	100	1	0.2578
5:160044798:G:A	50	100	1	0.01761
5:160044804:C:T	50	100	1	0.01434
5:160045124:C:T	50	98	0.97	0.04593
5:160045163:C:T	50	100	1	0.02397
5:160045438:C:T	45	100	0.99	0.175
5:160045487:C:T	45	80	0.9	0.1354
5:160045498:A:T	43	86	0.81	0.1073
5:160045518:A:T	38	89.5	0.81	0.1216
5:160045520:A:T	34	85.3	0.86	0.15310000000000001
5:160045554:C:T	42	76.2	0.94	0.1986
5:160045556:C:T	41	78	0.97	0.1705
5:160045682:C:G	50	100	1	0.03141
5:160045903:C:T	50	100	1	0.01144
5:160046087:C:A	50	100	1	0.1748
5:160046877:C:T	50	98	1	0.03395
5:160047779:A:C	50	98	0.97	0.0305
5:160047933:G:A	50	100	1	0.3448
5:160048459:C:G	50	100	1	0.01253
5:160048469:A:G	50	100	0.99	0.3629
5:160048548:G:A	50	100	1	0.01779
5:160048929:T:C	50	100	1	0.3629
5:160048937:C:A	50	100	1	0.05138
5:160049020:T:C	50	100	1	0.3629
5:160049278:G:A	50	100	1	0.4499
5:160050161:C:A	50	100	1	0.06173
5:160050185:C:T	50	100	1	0.06209
5:160050193:C:A	50	100	1	0.06191
5:160050345:G:A	50	100	1	0.06173
5:160050761:G:A	50	100	1	0.03159
5:160050905:C:T	50	100	1	0.03141
5:160051534:G:A	50	100	1	0.1708
5:160051633:C:T	50	100	1	0.06845
5:160053611:G:A	50	100	1	0.3386
5:160053691:A:G	50	100	0.72	0.01906
5:160054069:G:T	50	100	1	0.03141
5:160055034:G:A	50	100	1	0.02669
5:160055573:G:T	50	100	0.94	0.06881
5:160056134:T:C	50	100	1	0.06845
5:160056466:G:A	50	100	1	0.01017
5:160056768:A:C	50	100	1	0.3379
5:160057418:T:A	50	96	0.98	0.0679
5:160058047:G:A	50	100	1	0.03141
5:160058133:G:T	50	100	1	0.3987
5:160058219:T:C	50	96	0.98	0.2769
5:160058414:T:G	50	100	1	0.01126
5:160058616:G:A	50	100	1	0.4354
5:160058691:G:A	50	100	1	0.0276
5:160058741:A:G	50	100	1	0.4533
5:160058775:T:C	50	100	1	0.2032
5:160058795:G:C	50	100	1	0.4355
5:160058891:C:G	50	100	1	0.01797
5:160059084:G:A	50	100	1	0.4637
5:160059347:T:C	50	100	1	0.4317
5:160059729:G:A	50	100	1	0.4639
5:160059809:G:A	50	100	0.99	0.02269
5:160060316:A:G	50	100	1	0.4354
5:160060323:T:A	50	100	1	0.4533
5:160060372:C:G	50	100	1	0.4354
5:160060618:T:A	49	100	1	0.435
5:160060946:G:A	50	100	1	0.4352
5:160061358:G:A	50	100	1	0.06572
5:160061671:T:C	50	100	0.99	0.4481
5:160061690:G:A	50	100	0.98	0.05374
5:160061915:C:G	50	100	0.96	0.451
5:160061921:A:C	50	100	0.95	0.43120000000000003
5:160062448:C:T	50	100	0.85	0.02614
5:160062543:T:C	50	100	0.99	0.3905
5:160063240:T:C	50	100	0.99	0.2032
5:160064126:C:A	50	100	1	0.01198
5:160064513:A:G	50	100	1	0.4546
5:160064585:G:A	50	100	1	0.01162
5:160066007:G:A	50	100	1	0.06427
5:160066051:C:T	50	100	1	0.06427
5:160066296:A:T	48	97.9	0.99	0.07444
5:160066643:T:C	50	100	1	0.06427
5:160066670:A:G	50	100	0.93	0.04139
5:160067180:T:C	50	100	1	0.06445
5:160067245:T:C	50	100	1	0.3702
5:160067545:G:A	50	98	1	0.05483
5:160068211:T:C	50	100	1	0.06409
5:160068536:T:C	50	100	1	0.01162
5:160070348:T:C	50	98	1	0.01253
5:160070858:G:A	50	100	0.97	0.0167
5:160070956:C:T	50	100	1	0.01743
5:160071040:T:A	50	100	1	0.03159
5:160071313:A:G	50	100	1	0.4466
5:160071580:T:C	50	100	1	0.03686
5:160072828:T:C	50	100	0.87	0.01398
5:160073291:C:T	50	100	1	0.4561
5:160073329:C:T	50	100	1	0.06409
5:160073839:T:C	50	98	1	0.3722
5:160074865:G:A	50	100	1	0.02741
5:160074999:G:A	50	100	1	0.4375
5:160075175:T:C	50	100	1	0.4375
5:160075798:C:T	44	100	1	0.01852
5:160076452:T:C	50	100	1	0.01144
5:160077420:G:C	50	100	1	0.01852
5:160078201:C:A	50	100	1	0.3731
5:160078800:G:A	50	100	1	0.01725
5:160079526:T:G	50	100	1	0.4653
5:160079919:A:G	50	100	0.87	0.01852
5:160080921:G:A	50	100	1	0.2041
5:160081372:A:G	50	100	1	0.01852
5:160081383:C:G	50	100	0.97	0.03522
5:160081638:T:A	50	100	1	0.01852
5:160081839:G:A	50	100	1	0.3731
5:160082115:G:A	50	100	1	0.01852
5:160082219:T:C	50	100	1	0.01906
5:160082393:G:T	50	100	0.99	0.4617
5:160082457:A:C	50	100	1	0.02651
5:160082503:G:A	50	100	1	0.03141
5:160082537:A:C	50	100	1	0.01434
5:160082723:G:A	50	100	0.98	0.01743
5:160083523:T:C	50	100	1	0.01852
5:160083604:G:A	50	100	1	0.01852
5:160084083:G:A	50	100	1	0.01434
5:160084253:A:G	49	100	1	0.05447
5:160084359:T:C	50	100	1	0.01725
5:160085261:G:A	50	100	1	0.01852
5:160085708:C:T	50	100	0.99	0.02324
5:160085751:C:T	50	100	1	0.01035
5:160085920:G:A	50	100	0.67	0.01961
5:160086007:C:T	50	100	1	0.2041
5:160086029:C:G	50	100	1	0.0187
5:160086107:T:C	50	100	1	0.02179
5:160086111:G:A	50	98	0.99	0.4459
5:160086355:T:C	50	100	1	0.02052
5:160086495:C:T	50	100	1	0.01725
5:160086535:T:A	50	100	1	0.01725
5:160086802:G:T	50	100	0.98	0.01852
5:160086860:T:C	50	100	1	0.4653
5:160086997:G:T	50	100	1	0.01725
5:160087181:G:C	50	100	1	0.01852
5:160087342:T:C	50	100	1	0.0285
5:160087742:A:C	50	100	1	0.01416
5:160088158:C:T	50	100	1	0.01852
5:160088797:A:G	50	100	1	0.01852
5:160088997:T:C	50	100	1	0.3735
5:160089101:T:G	50	98	0.92	0.1178
5:160089165:G:A	50	100	1	0.01198
5:160089348:G:A	50	100	0.99	0.3925
5:160089397:C:G	50	100	1	0.3735
5:160089404:G:A	50	100	1	0.01888
5:160089424:G:C	50	100	1	0.3735
5:160090550:C:T	50	100	1	0.01852
5:160090943:T:C	50	100	1	0.01725
5:160092027:C:T	45	82.2	1	0.3996
5:160092029:C:T	45	80	0.95	0.4479
5:160092031:C:T	46	97.8	1	0.01888
5:160092949:A:G	50	100	1	0.01852
5:160093654:T:C	50	100	0.97	0.04049
5:160094190:A:T	50	100	1	0.01852
5:160094192:C:G	50	100	1	0.01725
5:160094223:C:T	50	100	1	0.01852
5:160094230:T:C	50	100	1	0.01979
5:160094379:A:G	50	100	1	0.01725
5:160094467:A:G	50	100	1	0.01144
5:160094760:G:T	50	100	1	0.01852
5:160094904:C:T	50	100	0.98	0.04248
5:160095285:T:C	50	100	1	0.01852
5:160095357:C:T	50	100	1	0.01852
5:160095481:C:T	50	100	1	0.4492
5:160095595:C:T	50	100	1	0.01852
5:160095713:A:G	50	100	1	0.05428
5:160095956:G:A	50	100	1	0.01035
5:160096548:T:C	50	100	1	0.01852
5:160096579:T:C	50	100	1	0.01852
5:160096652:C:T	50	100	1	0.01852
5:160096693:A:G	50	100	1	0.01852
5:160097318:G:C	41	100	1	0.01852
5:160097500:C:T	50	100	1	0.01852
5:160097709:G:C	49	100	0.84	0.01725
5:160097801:C:T	50	100	1	0.01852
5:160097864:A:T	50	100	1	0.01852
5:160098313:A:C	50	100	0.95	0.01598
5:160098656:C:T	50	100	1	0.3735
5:160098836:T:C	50	100	1	0.2037
5:160099045:T:C	50	100	1	0.01852
5:160099242:A:G	50	100	1	0.01852
5:160099405:C:T	50	100	1	0.01743
5:160099856:G:C	50	100	1	0.01725
5:160099909:G:A	50	100	1	0.02741
5:160100076:G:A	50	100	1	0.01725
5:160100801:G:A	50	100	1	0.01743
5:160100969:T:C	50	100	1	0.4455
5:160101241:T:G	50	100	1	0.01852
5:160101273:C:T	50	100	1	0.0276
5:160101294:G:A	50	100	1	0.01852
5:160101468:C:G	50	100	1	0.01725
5:160101621:G:A	50	100	1	0.01852
5:160101807:A:T	44	100	1	0.02741
5:160101913:C:T	50	100	1	0.02741
5:160101973:G:A	50	100	1	0.01725
5:160102152:G:A	50	100	1	0.01997
5:160102332:A:G	50	100	1	0.01852
5:160102518:C:T	50	100	1	0.01852
5:160102579:A:G	50	100	1	0.01144
5:160102938:C:T	50	100	1	0.04031
5:160103423:A:G	50	98	0.86	0.0305
5:160103760:G:C	50	100	1	0.01852
5:160103990:G:A	50	100	0.96	0.0187
5:160104038:G:C	50	98	1	0.3729
5:160104125:A:C	49	98	1	0.01616
5:160104198:G:A	50	100	1	0.01725
5:160104527:G:A	50	100	1	0.01852
5:160104569:C:G	50	100	1	0.3733
5:160104967:C:T	50	100	1	0.01852
5:160104992:A:G	50	100	0.99	0.01852
5:160104994:C:G	50	100	1	0.01852
5:160104996:T:C	50	100	1	0.0187
5:160105136:G:T	50	100	1	0.01416
5:160105286:C:T	49	100	1	0.01725
5:160105741:C:G	50	100	1	0.02669
5:160106098:T:G	50	100	1	0.01852
5:160106176:G:A	50	100	0.82	0.01725
5:160106917:A:G	50	100	1	0.01852
5:160107023:A:T	50	100	1	0.01725
5:160107046:A:G	50	100	1	0.2111
5:160107856:C:T	50	100	1	0.0285
5:160108742:C:G	50	100	1	0.01888
5:160109108:T:C	50	100	1	0.4473
5:160109298:G:A	50	100	1	0.01852
5:160109651:G:A	50	100	1	0.01725
5:160109770:A:T	44	100	0.79	0.01416
5:160109824:T:A	45	100	1	0.01289
5:160110217:T:C	50	100	1	0.01144
5:160110429:G:A	50	100	1	0.01725
5:160110440:C:G	50	100	1	0.4682
5:160110463:T:C	50	100	1	0.01725
5:160110480:A:G	50	100	1	0.01852
5:160110518:C:T	50	100	1	0.0285
5:160110702:A:G	50	100	1	0.01852
5:160110796:T:C	50	100	1	0.3736
5:160110842:G:A	50	100	1	0.4575
5:160111030:A:T	50	100	1	0.01725
5:160111052:G:A	50	100	1	0.4577
5:160111267:A:T	49	100	1	0.05537
5:160111521:G:A	50	100	1	0.0285
5:160111692:A:G	50	100	1	0.01852
5:160111757:G:A	50	100	1	0.01035
5:160111807:C:T	50	100	1	0.0187
5:160111948:G:A	50	100	1	0.0532
5:160112252:T:G	50	100	1	0.0187
5:160112491:A:C	50	100	1	0.01852
5:160112817:T:C	50	100	1	0.01852
5:160112928:A:C	50	100	1	0.01852
5:160112937:A:G	50	100	1	0.01852
5:160113083:C:T	50	100	1	0.01852
5:160113115:G:A	50	100	0.98	0.05792
5:160113682:G:A	50	100	1	0.01852
5:160113761:G:C	50	100	1	0.01852
5:160113825:C:A	50	100	1	0.01852
5:160114467:G:A	50	80	1	0.3738
5:160114593:G:A	50	100	1	0.4483
5:160114673:C:G	50	100	1	0.2037
5:160114820:C:A	50	100	1	0.0285
5:160115202:G:C	49	100	1	0.01943
5:160115929:G:A	50	100	1	0.05065
5:160115951:G:T	50	100	1	0.01725
5:160116161:T:C	50	100	1	0.01852
5:160117296:T:A	50	100	1	0.4691
5:160117426:G:A	50	100	1	0.04611
5:160117546:A:G	50	100	1	0.01198
5:160118425:C:G	50	100	1	0.01126
5:160118483:C:G	50	100	1	0.0285
5:160118518:C:T	50	96	0.97	0.1574
5:160118536:G:A	50	100	1	0.01852
5:160119006:T:C	49	100	1	0.0285
5:160121947:T:A	50	100	1	0.01852
5:160122001:G:A	50	100	1	0.01198
5:160122068:C:T	50	100	1	0.0285
5:160122095:A:G	50	98	1	0.03141
5:160122605:T:C	50	100	1	0.01035
5:160122632:C:T	50	100	1	0.02415
5:160122715:A:G	50	100	1	0.02415
5:160124376:G:A	50	98	0.99	0.3867
5:160124385:A:G	50	100	0.98	0.03068
5:160124423:C:G	50	98	1	0.0285
5:160124703:C:G	50	100	1	0.01852
5:160125119:C:T	50	100	1	0.01035
5:160125504:G:A	50	100	1	0.01779
5:160125782:G:T	50	100	0.99	0.451
5:160125823:T:C	50	100	1	0.3853
5:160125884:C:T	50	100	1	0.04121
5:160125969:C:T	50	100	1	0.04121
5:160126141:A:T	50	96	0.99	0.4483
5:160126151:A:T	50	100	1	0.04121
5:160126311:A:T	50	100	1	0.03268
5:160126428:C:T	50	100	1	0.0285
5:160126744:T:G	50	100	1	0.3764
5:160126970:A:G	50	100	1	0.3767
5:160127210:G:T	50	100	1	0.4606
5:160127427:G:A	50	100	0.89	0.03123
5:160127999:T:C	50	100	1	0.04394
5:160128200:G:A	50	100	1	0.2053
5:160128347:T:G	50	100	1	0.04956
5:160128575:G:C	50	100	1	0.3764
5:160128739:G:A	50	98	1	0.03776
5:160128758:G:A	50	100	1	0.4706
5:160128959:C:T	50	100	1	0.171
5:160129802:A:G	50	100	0.97	0.1857
5:160130604:C:G	50	100	1	0.4352
5:160130619:G:T	50	100	1	0.03341
5:160130792:G:C	50	100	1	0.4254
5:160130886:A:G	50	100	1	0.01743
5:160131298:C:T	50	100	0.99	0.1865
5:160131388:A:G	50	100	0.98	0.03232
5:160132260:G:A	50	100	1	0.03322
5:160132599:T:A	50	98	0.99	0.4245
5:160133256:C:T	50	100	1	0.01961
5:160133562:C:T	50	100	0.98	0.1739
5:160134657:T:G	50	100	1	0.0167
5:160135120:C:A	50	100	1	0.01325
5:160135346:C:T	50	96	0.94	0.1485
5:160135757:T:A	50	100	0.99	0.01162
5:160137064:A:G	50	100	0.96	0.0325
5:160137155:C:A	50	100	0.98	0.2406
5:160137588:C:T	50	100	1	0.01017
5:160137620:G:C	50	98	0.98	0.4241
5:160138001:G:T	50	100	0.98	0.1342
5:160138105:T:C	50	100	1	0.02959
5:160138298:G:A	50	100	0.92	0.04375
5:160138776:C:T	50	96	0.95	0.4043
5:160138778:T:G	50	98	0.95	0.4036
5:160138867:C:A	50	96	0.69	0.01362
5:160140705:G:A	50	100	0.95	0.1011
5:160141123:A:G	50	100	0.86	0.03086
5:160141217:C:A	50	100	0.74	0.01035
5:160141393:T:C	50	98	0.96	0.06245
5:160142425:G:A	50	100	0.94	0.1641
5:160142772:T:C	50	100	0.98	0.2384
5:160142958:C:T	50	100	0.98	0.06609
5:160143135:G:A	50	100	1	0.04938
5:160143860:G:T	50	100	0.98	0.1084
5:160143957:T:G	50	98	0.95	0.05192
5:160143973:T:C	50	94	0.97	0.4218
5:160143984:G:C	49	93.9	0.97	0.423
5:160144268:T:C	50	96	0.97	0.221
5:160144775:G:T	50	100	0.78	0.01779
5:160145836:C:A	50	100	1	0.0276
5:160146640:C:G	50	100	1	0.0276
5:160146771:C:A	50	96	0.98	0.374
5:160147222:G:C	50	100	0.99	0.03105
5:160148621:C:G	50	100	0.99	0.1507
5:160148781:T:C	50	100	0.99	0.2587
5:160148788:T:C	50	100	0.99	0.1678
5:160149605:G:A	50	100	1	0.06954
5:160149647:G:A	50	100	1	0.02015
5:160149982:A:G	50	100	0.99	0.1409
5:160149992:A:C	50	100	0.96	0.03486
5:160150806:A:C	50	100	0.99	0.2453
5:160151020:A:C	50	100	1	0.1251
5:160151094:T:A	50	92	0.95	0.337
5:160151153:T:C	50	100	1	0.01289
5:160151540:T:C	50	100	1	0.01289
5:160152190:G:C	50	100	1	0.1409
5:160152450:G:T	50	100	1	0.0276
5:160152779:C:T	50	100	1	0.07117
5:160152833:T:G	50	100	1	0.01289
5:160152940:G:A	50	100	1	0.0276
5:160153254:T:G	50	88	0.9	0.07153
5:160153255:T:G	50	98	0.98	0.171
5:160153694:G:T	50	100	1	0.2574
5:160153776:A:G	50	100	1	0.1454
5:160153810:A:G	50	100	0.7	0.0216
5:160154033:T:C	50	100	1	0.01289
5:160154247:G:A	50	100	1	0.1247
5:160154908:G:A	50	100	1	0.01452
5:160155063:G:A	50	100	1	0.1409
5:160155323:A:G	50	100	1	0.2446
5:160155339:C:A	50	100	1	0.01253
5:160155460:C:T	50	100	0.89	0.01253
5:160155905:G:A	50	100	1	0.2446
5:160156022:C:G	50	100	0.99	0.169
5:160156051:A:C	50	100	1	0.06064
5:160156453:C:T	50	100	1	0.4268
5:160156489:G:A	50	100	1	0.2571
5:160156553:A:T	50	100	1	0.01271
5:160157631:G:A	50	100	1	0.03958
5:160157696:C:T	50	100	1	0.01253
5:160157787:C:T	50	100	1	0.01834
5:160158282:A:G	50	100	1	0.01253
5:160158953:T:G	50	100	1	0.244
5:160159184:C:G	50	100	0.99	0.01979
5:160159348:A:C	50	100	1	0.01253
5:160159478:C:G	50	100	1	0.01253
5:160159496:A:G	50	100	1	0.1678
5:160159766:G:A	50	100	1	0.01289
5:160159968:T:C	50	100	1	0.01253
5:160160225:A:G	50	100	1	0.1678
5:160160230:G:A	50	100	1	0.1238
5:160160489:C:G	50	100	0.99	0.01997
5:160161188:C:G	50	100	1	0.04267
5:160161540:G:A	50	100	1	0.02397
5:160161883:T:G	50	100	1	0.02397
5:160162185:T:A	50	100	1	0.2852
5:160162639:G:C	50	100	1	0.1701
5:160163100:G:A	50	100	1	0.02433
5:160163996:C:T	50	100	1	0.05882
5:160164370:C:T	50	98	0.98	0.1688
5:160164471:T:A	50	100	0.98	0.1723
5:160164512:G:A	50	100	1	0.1238
5:160164559:C:T	45	84.4	0.98	0.1757
5:160165737:G:A	50	100	1	0.201
5:160165850:C:T	50	100	1	0.171
5:160166040:A:C	50	100	1	0.02741
5:160167171:G:A	50	100	1	0.1737
5:160167936:G:A	50	100	1	0.0276
5:160168028:C:A	50	100	1	0.1708
5:160168157:G:T	50	100	1	0.1825
5:160168279:A:G	50	100	1	0.1737
5:160168292:T:C	50	100	1	0.1737
5:160168466:T:C	50	100	1	0.0276
5:160168469:T:C	50	98	1	0.2351
5:160168605:G:C	50	100	1	0.2293
5:160168840:G:A	50	100	1	0.1313
5:160168842:G:C	50	100	1	0.1225
5:160168887:G:C	50	100	1	0.2277
5:160169112:C:T	50	100	1	0.3838
5:160169223:A:G	50	100	1	0.3836
5:160169381:C:T	50	100	0.94	0.02687
5:160169409:G:A	50	100	1	0.384
5:160169502:C:T	50	100	1	0.384
5:160170281:A:T	50	100	1	0.3891
5:160170397:T:C	50	100	1	0.2369
5:160170506:C:A	50	100	1	0.02142
5:160170992:G:A	50	98	1	0.4172
5:160171257:T:C	49	100	1	0.2366
5:160171259:C:T	50	100	0.95	0.02524
5:160171418:C:G	50	100	1	0.3464
5:160171436:T:A	50	98	1	0.3887
5:160171443:A:C	50	100	0.99	0.1817
5:160171446:C:T	50	100	1	0.01089
5:160171585:A:G	50	96	0.88	0.07553
5:160171666:C:T	50	100	0.84	0.01652
5:160172056:C:G	50	100	1	0.3887
5:160172073:C:A	50	100	1	0.0276
5:160172382:T:C	50	100	0.99	0.01144
5:160172799:T:C	50	100	1	0.2367
5:160173056:C:A	50	100	1	0.3749
5:160173101:C:A	50	100	1	0.1683
5:160173207:T:C	50	100	1	0.2364
5:160173228:T:C	50	100	1	0.2364
5:160173238:T:C	50	100	1	0.388
5:160173275:G:A	50	100	1	0.1224
5:160173357:A:G	50	100	1	0.0276
5:160173536:C:T	50	100	1	0.3747
5:160173688:C:T	50	100	0.99	0.3947
5:160173749:T:C	49	100	1	0.388
5:160173828:T:C	50	100	0.99	0.1817
5:160173893:T:C	50	100	1	0.2364
5:160174085:T:C	50	100	1	0.2366
5:160174141:G:C	43	100	0.99	0.1509
5:160174316:C:T	50	100	1	0.2364
5:160174446:C:G	50	100	1	0.3747
5:160174681:G:A	50	100	0.97	0.05428
5:160174856:A:T	49	100	1	0.3747
5:160174966:C:T	50	100	1	0.03341
5:160175181:C:T	50	100	1	0.0216
5:160175360:G:A	50	100	1	0.3649
5:160175498:C:A	50	100	1	0.3887
5:160175720:T:C	50	100	1	0.3656
5:160175816:G:A	50	100	1	0.1874
5:160175975:C:G	50	100	1	0.04902
5:160175986:C:G	50	100	1	0.3646
5:160176351:C:T	50	100	1	0.2148
5:160176719:C:T	50	100	1	0.3646
5:160176872:G:A	50	100	1	0.01344
5:160177301:G:A	50	100	1	0.1302
5:160177485:A:G	50	100	1	0.2367
5:160177558:A:G	50	98	1	0.1817
5:160177603:C:T	50	98	0.96	0.1057
5:160177604:C:T	50	98	0.96	0.106
5:160177843:A:T	50	100	1	0.1596
5:160177892:A:G	50	100	0.94	0.01943
5:160177999:A:G	50	100	1	0.2377
5:160178601:G:C	50	100	1	0.3667
5:160178738:A:G	50	100	1	0.2369
5:160178898:A:C	50	100	1	0.2369
5:160179192:A:G	50	100	0.99	0.1826
5:160179220:G:C	50	100	1	0.2371
5:160179553:T:C	50	100	0.97	0.04902
5:160179627:G:A	50	100	1	0.1834
5:160179730:G:A	50	100	0.97	0.03667
5:160179732:A:G	50	100	1	0.2382
5:160180054:G:A	49	100	0.99	0.03649
5:160180250:A:G	49	100	1	0.2384
5:160180364:A:T	50	100	0.99	0.2371
5:160180393:C:A	50	98	1	0.2068
5:160180622:G:C	50	100	1	0.2371
5:160180657:C:T	50	100	1	0.01616
5:160180972:A:C	50	100	0.99	0.2923
5:160181299:G:A	50	98	1	0.1314
5:160181973:C:T	50	100	1	0.2453
5:160182107:T:A	50	100	1	0.2444
5:160182160:A:G	50	100	1	0.01398
5:160182206:G:A	50	100	1	0.3578
5:160182384:G:A	50	100	1	0.1667
5:160182493:C:T	50	100	1	0.3578
5:160182818:A:G	50	100	1	0.2444
5:160182850:A:G	50	100	1	0.2444
5:160183013:A:G	50	100	1	0.2447
5:160183495:T:C	50	100	1	0.04956
5:160183578:G:C	50	98	1	0.2453
5:160183941:T:A	50	100	1	0.2455
5:160184265:T:C	50	100	1	0.0158
5:160184341:T:C	50	100	1	0.2453
5:160184437:G:A	50	100	1	0.05828
5:160184515:C:A	50	100	1	0.05773
5:160185141:G:C	50	100	0.99	0.2455
5:160185276:G:A	50	100	1	0.2455
5:160185356:C:T	50	100	1	0.2458
5:160185431:G:A	50	100	1	0.1596
5:160186027:G:A	50	100	1	0.05737
5:160186210:C:T	50	100	1	0.2456
5:160186262:G:T	50	100	1	0.2456
5:160186294:C:T	50	100	0.87	0.06227
5:160186296:A:G	50	100	1	0.2449
5:160186358:C:T	50	100	1	0.1581
5:160186363:G:A	50	100	1	0.2447
5:160186396:T:C	50	100	1	0.2456
5:160186496:G:A	50	100	1	0.3586
5:160186675:G:C	50	100	1	0.01235
5:160186767:A:G	50	100	1	0.2449
5:160186921:C:T	50	100	1	0.2462
5:160187055:G:T	50	100	1	0.05737
5:160187238:G:A	50	100	1	0.0276
5:160187332:C:T	50	100	0.99	0.1897
5:160187517:C:T	50	100	1	0.2418
5:160187821:C:T	50	100	1	0.2389
5:160187898:A:G	50	100	1	0.0138
5:160187939:G:A	50	100	1	0.1779
5:160188031:C:A	50	100	1	0.3411
5:160188175:C:T	50	100	1	0.4363
5:160188528:C:T	50	100	0.99	0.06609
5:160188645:T:G	50	100	1	0.1313
5:160188851:C:T	50	100	0.99	0.1901
5:160189069:T:C	50	100	1	0.04902
5:160189411:T:C	50	100	1	0.04902
5:160189487:C:T	50	100	1	0.3415
5:160189491:C:T	50	100	1	0.4601
5:160189725:A:T	50	100	1	0.4561
5:160189801:A:C	50	100	1	0.01598
5:160189845:G:C	50	100	1	0.1783
5:160190096:T:C	50	100	1	0.1861
5:160190301:C:T	50	100	1	0.02505
5:160190421:G:A	50	100	1	0.4559
5:160190452:G:A	50	100	1	0.3413
5:160190872:G:A	50	100	1	0.06772
5:160191151:T:C	50	100	1	0.4539
5:160191215:T:C	50	100	1	0.0492
5:160191299:T:A	50	100	1	0.04902
5:160191312:A:C	50	100	1	0.02197
5:160191391:C:T	50	100	1	0.06772
5:160191646:A:G	50	100	1	0.05392
5:160191651:G:A	50	100	1	0.2024
5:160191668:G:A	50	100	0.99	0.2024
5:160191830:A:G	50	100	1	0.1796
5:160191928:C:T	50	100	1	0.1825
5:160191973:C:T	50	100	0.77	0.01126
5:160192205:A:T	50	100	1	0.2028
5:160192224:G:A	50	100	1	0.06736
5:160192487:A:G	50	100	1	0.1777
5:160192686:C:G	50	100	1	0.1825
5:160192819:A:G	50	100	1	0.1356
5:160192929:T:C	50	100	0.94	0.01325
5:160193022:G:T	50	100	1	0.03413
5:160193051:C:T	50	100	1	0.3854
5:160193218:G:C	50	100	1	0.2024
5:160193236:C:T	50	100	1	0.06736
5:160193296:G:A	50	100	1	0.06718
5:160193328:C:T	50	100	1	0.1825
5:160193432:G:A	50	98	1	0.3856
5:160193437:G:A	50	100	1	0.1825
5:160193443:G:A	50	100	1	0.3854
5:160193447:C:G	50	100	1	0.06718
5:160193485:T:C	49	100	1	0.1574
5:160193519:C:T	50	100	1	0.1825
5:160193520:G:C	50	100	1	0.06718
5:160193605:A:G	50	100	1	0.06718
5:160193615:A:G	50	98	1	0.2023
5:160193801:C:T	50	100	1	0.0158
5:160193827:G:A	50	100	1	0.06718
5:160193898:C:T	50	100	1	0.01434
5:160193976:A:G	50	100	1	0.1629
5:160194167:G:C	50	100	0.99	0.4559
5:160194175:G:A	50	100	0.98	0.1977
5:160194197:A:G	50	100	1	0.2023
5:160194249:C:A	50	100	0.98	0.1826
5:160194337:C:T	50	100	1	0.06718
5:160194506:A:C	50	100	1	0.0158
5:160194849:C:T	50	100	1	0.1823
5:160194916:G:C	50	100	1	0.3366
5:160195279:G:A	42	95.2	1	0.1371
5:160195412:G:A	50	100	1	0.1821
5:160195539:A:C	50	100	1	0.3851
5:160195654:T:C	49	100	1	0.04884
5:160195816:C:T	50	100	1	0.4519
5:160195863:C:A	50	100	1	0.02487
5:160196058:G:A	50	100	1	0.02469
5:160196086:G:A	50	100	1	0.4521
5:160196150:C:A	50	100	1	0.1369
5:160196222:G:T	50	100	1	0.0158
5:160196289:G:A	50	100	1	0.1776
5:160196516:G:C	50	100	1	0.03431
5:160196692:C:T	50	98	0.97	0.01325
5:160196777:G:T	50	100	1	0.3851
5:160196946:C:T	49	100	1	0.1701
5:160197189:G:A	50	100	1	0.1164
5:160197954:A:G	50	94	0.92	0.02433
5:160198204:C:G	50	100	1	0.04902
5:160198338:G:A	50	98	1	0.3361
5:160198346:T:C	50	100	0.99	0.06681
5:160198384:A:G	50	100	1	0.05356
5:160198603:G:T	50	98	1	0.1988
5:160198841:A:G	50	100	0.99	0.1385
5:160199015:C:T	50	100	0.88	0.01017
5:160199237:G:A	50	100	0.99	0.06681
5:160199509:G:A	50	100	0.99	0.1988
5:160199549:C:G	50	98	0.95	0.1532
5:160199785:T:C	50	100	1	0.1999
5:160199814:C:T	50	98	1	0.1585
5:160200065:C:T	50	100	1	0.0492
5:160200212:A:T	50	100	0.98	0.0561
5:160200275:T:G	50	98	1	0.1935
5:160200295:C:T	50	100	1	0.01307
5:160200392:C:T	50	100	1	0.4192
5:160200665:T:C	50	100	1	0.1939
5:160200713:A:G	50	100	1	0.1937
5:160200718:T:C	50	100	1	0.1937
5:160201001:A:G	50	100	1	0.1939
5:160201106:T:A	49	100	1	0.159
5:160201249:T:C	50	100	0.89	0.08515
5:160201408:G:T	50	98	0.93	0.01598
5:160201752:T:C	50	100	0.99	0.2487
5:160201925:G:A	50	100	1	0.01307
5:160202010:C:T	50	98	0.98	0.06681
5:160202015:T:C	50	100	1	0.1963
5:160202027:G:A	50	100	0.99	0.3226
5:160202041:C:G	50	100	1	0.1803
5:160202234:T:C	50	100	1	0.4869
5:160202568:A:G	50	100	0.92	0.06046
5:160202895:C:T	50	98	0.98	0.1699
5:160202989:C:G	50	100	1	0.03413
5:160203062:C:T	50	96	1	0.4274
5:160203063:G:A	50	100	0.97	0.03922
5:160203247:C:G	50	100	1	0.1382
5:160204049:A:G	50	100	0.9	0.01561
5:160204355:G:A	50	96	0.98	0.3085
5:160204497:A:G	50	100	0.99	0.1834
5:160204498:G:C	50	100	1	0.01761
5:160204583:G:A	50	100	0.98	0.06082
5:160204679:C:T	50	100	1	0.01906
5:160204880:C:T	50	100	0.99	0.05047
5:160204951:C:G	50	100	0.99	0.3199
5:160205036:A:G	50	100	0.99	0.06082
5:160205254:G:T	50	100	0.68	0.01507
5:160205744:C:T	50	100	1	0.1572
5:160205877:A:G	50	100	1	0.01144
5:160206053:A:C	50	100	0.98	0.02524
5:160206155:T:C	50	100	1	0.24
5:160206287:G:A	50	100	1	0.03268
5:160206477:A:G	50	98	0.99	0.2092
5:160206557:G:A	50	100	1	0.1576
5:160206674:C:T	50	100	1	0.2424
5:160206966:A:T	50	100	1	0.2406
5:160207276:A:G	50	100	0.98	0.02633
5:160207691:T:C	50	98	1	0.1509
5:160207792:C:T	50	100	1	0.05174
5:160207828:C:A	50	98	1	0.2407
5:160207868:T:C	50	100	1	0.2409
5:160207970:C:T	50	100	0.99	0.1447
5:160208475:A:G	50	100	0.99	0.2406
5:160208876:A:G	50	100	1	0.4163
5:160208949:T:C	50	100	1	0.1895
5:160208950:G:A	50	100	1	0.4412
5:160208998:A:G	50	100	1	0.1812
5:160209054:G:A	50	100	1	0.1609
5:160209251:T:C	50	100	1	0.2122
5:160209270:A:G	50	100	1	0.01107
5:160209356:A:G	50	100	1	0.04121
5:160209696:C:T	50	100	1	0.1585
5:160209706:G:T	50	100	1	0.1865
5:160209851:C:T	50	100	1	0.1866
5:160210134:G:T	50	100	0.99	0.1601
5:160210193:C:G	50	100	1	0.148
5:160210443:A:T	50	100	1	0.1485
5:160210483:G:C	50	100	1	0.04484
5:160210808:A:G	50	100	1	0.04484
5:160210919:T:C	50	100	1	0.1868
5:160211258:G:A	50	100	1	0.4031
5:160211293:T:C	50	98	1	0.1868
5:160211294:G:A	50	98	1	0.4031
5:160211513:A:C	49	98	0.78	0.03177
5:160211770:C:A	50	100	1	0.1806
5:160212011:C:T	49	100	1	0.2159
5:160212046:G:T	50	100	1	0.03286
5:160212059:C:G	50	100	1	0.4099
5:160212257:C:T	50	100	0.99	0.4368
5:160212448:C:T	50	100	1	0.4096
5:160212556:C:T	50	100	1	0.216
5:160212701:C:A	50	100	1	0.04484
5:160212748:T:C	50	100	1	0.187
5:160212759:G:A	50	100	0.93	0.01616
5:160212898:T:A	50	100	1	0.04484
5:160212899:G:C	50	100	1	0.04484
5:160212968:G:C	50	100	1	0.4034
5:160213055:G:A	50	100	1	0.4036
5:160213131:C:T	50	100	1	0.01053
5:160213645:G:A	50	100	1	0.1614
5:160213879:T:G	50	100	1	0.02741
5:160214148:T:A	46	95.7	0.98	0.161
5:160214152:T:A	48	77.1	0.83	0.2825
5:160214306:G:A	50	100	1	0.04503
5:160214311:G:A	50	100	0.98	0.01071
5:160214332:T:G	50	100	0.78	0.01979
5:160215271:T:A	50	100	1	0.4056
5:160215342:C:T	50	98	0.96	0.02342
5:160215527:A:G	50	100	1	0.1603
5:160215630:A:G	50	100	1	0.2317
5:160216058:A:G	50	100	1	0.1603
5:160216191:C:T	50	100	0.99	0.0118
5:160216218:T:A	50	100	1	0.1349
5:160216341:C:T	50	100	1	0.4023
5:160216375:C:T	50	100	1	0.4025
5:160217030:T:C	50	100	1	0.1603
5:160217180:G:C	50	100	1	0.2315
5:160217731:C:T	50	100	1	0.04521
5:160217780:A:G	50	100	1	0.01906
5:160217987:G:A	50	100	1	0.1349
5:160218147:T:C	50	100	1	0.1865
5:160218208:G:A	50	100	1	0.1865
5:160218418:G:A	50	100	0.99	0.01924
5:160218748:A:C	50	100	1	0.03776
5:160219051:C:T	50	100	1	0.1703
5:160219087:A:G	50	100	1	0.411
5:160219461:G:A	50	100	1	0.4014
5:160219500:C:T	50	100	1	0.1703
5:160219510:A:G	50	100	1	0.1814
5:160219682:C:T	50	100	1	0.1819
5:160219851:A:G	50	100	0.96	0.01307
5:160219891:G:C	50	98	0.99	0.3228
5:160219972:A:G	50	100	1	0.03304
5:160220031:A:C	50	100	0.96	0.03631
5:160220608:A:T	50	100	0.98	0.1857
5:160220699:T:C	50	100	1	0.03322
5:160220814:G:A	50	100	1	0.05301
5:160221282:G:A	50	100	1	0.4061
5:160221288:G:A	50	100	1	0.01035
5:160221470:G:T	50	100	1	0.02469
5:160221682:G:C	50	100	1	0.04902
5:160221913:G:A	50	100	1	0.2077
5:160222420:G:A	50	100	1	0.07553
5:160222443:C:T	50	100	1	0.09441
5:160222579:C:T	50	100	1	0.1487
5:160222592:C:T	50	98	0.99	0.3962
5:160222805:G:A	50	100	0.99	0.3958
5:160223073:T:C	50	100	1	0.1607
5:160223435:T:C	49	95.9	1	0.4243
5:160223476:G:T	50	100	0.99	0.3934
5:160223607:G:A	50	100	1	0.03341
5:160223744:T:C	50	100	0.99	0.09768
5:160223877:A:G	50	100	0.96	0.01888
5:160223879:C:G	50	100	1	0.3949
5:160224109:G:A	50	100	1	0.01035
5:160224192:C:T	50	100	1	0.1629
5:160224205:C:T	50	100	1	0.1629
5:160224656:T:C	50	100	1	0.4306
5:160224705:A:G	50	100	1	0.4098
5:160224748:G:A	50	100	1	0.3235
5:160224828:C:T	50	100	0.97	0.02106
5:160225026:G:A	50	100	1	0.3214
5:160225154:T:C	50	100	0.99	0.1605
5:160225602:T:C	50	92	0.96	0.3871
5:160225895:C:T	50	100	0.99	0.2881
5:160226035:G:A	50	100	0.99	0.1342
5:160226183:T:A	50	100	0.97	0.05084
5:160226187:T:A	50	100	0.96	0.10780000000000001
5:160226329:G:A	50	100	1	0.0138
5:160226344:C:T	50	100	0.98	0.2455
5:160226370:C:G	50	98	0.98	0.4252
5:160226418:G:A	50	100	0.99	0.1505
5:160226662:C:T	50	100	0.97	0.159
5:160226844:C:T	50	100	0.97	0.01053
5:160226895:T:C	50	100	0.91	0.02378
5:160227102:T:C	50	98	0.98	0.3097
5:160227215:T:C	50	100	0.93	0.02142
5:160227300:C:T	50	98	1	0.1683
5:160227384:A:G	50	96	0.98	0.449
5:160227819:C:T	49	89.8	0.97	0.3493
5:160227852:C:G	49	91.8	0.96	0.4695
5:160227856:C:G	50	94	0.94	0.1167
5:160228109:T:C	50	94	0.9	0.3693
5:160228114:G:A	50	100	0.93	0.03377
5:160228226:T:A	50	98	0.92	0.1688
5:160228244:A:T	50	98	0.93	0.1603
5:160228315:C:T	50	98	0.89	0.08279
5:160228491:G:A	50	94	0.89	0.04285
5:160229009:A:G	50	100	0.98	0.01071
5:160229187:C:T	50	96	0.93	0.05664
5:160229252:C:T	50	100	0.97	0.01271
5:160229416:C:T	50	100	0.92	0.03885
5:160229619:T:A	50	98	0.95	0.01943
5:160229620:C:T	50	98	0.95	0.01943
5:160230040:A:T	50	100	0.98	0.01089
5:160230070:A:G	50	100	0.79	0.01107
5:160230397:G:A	50	94	0.94	0.3631
5:160230486:A:G	50	94	0.94	0.3593
5:160230795:A:G	50	98	0.96	0.06699
5:160230804:G:A	50	98	0.92	0.05501
5:160230821:G:T	50	90	0.95	0.3644
5:160231396:C:T	50	98	0.97	0.04248
5:160231462:C:T	50	90	0.95	0.3649
5:160231724:G:A	50	98	0.86	0.1073
5:160232266:C:T	50	90	0.94	0.4483
5:160232663:G:A	50	100	0.85	0.03885
5:160232693:T:C	50	98	0.77	0.05247
5:160232732:A:G	50	92	0.95	0.3277
5:160233787:G:A	50	100	0.98	0.02288
5:160234093:G:A	50	96	0.94	0.2148
5:160234149:A:G	50	98	0.7	0.0443
5:160234242:C:A	50	96	0.94	0.24
5:160234716:C:T	50	94	0.94	0.4365
5:160234747:C:T	50	98	0.92	0.2253
5:160235269:T:C	50	96	0.94	0.4366
5:160235549:A:C	50	100	0.97	0.01362
5:160235717:G:C	50	94	0.9	0.4444
5:160236112:T:G	50	100	0.76	0.01071
5:160236160:A:T	50	94	0.92	0.3519
5:160236458:C:T	50	98	0.9	0.2872
5:160236841:G:T	49	95.9	0.89	0.2515
5:160236987:T:A	50	98	0.73	0.02741
5:160237262:C:G	50	100	0.99	0.01162
5:160237942:C:T	50	94	0.79	0.1754
5:160238118:C:G	50	98	0.84	0.01253
5:160238478:G:C	50	96	0.98	0.1358
5:160238492:G:T	50	100	0.97	0.1414
5:160238516:C:T	50	100	1	0.03976
5:160238520:G:A	50	100	1	0.03994
5:160238527:A:G	50	100	1	0.04557
5:160238543:C:T	50	100	0.93	0.01652
5:160238592:G:A	50	96	0.97	0.2987
5:160238719:C:T	50	96	0.97	0.1371
5:160238726:C:T	50	96	0.97	0.2983
5:160238873:T:C	50	100	1	0.01906
5:160239426:C:T	50	98	0.98	0.1407
5:160239650:C:T	50	100	0.84	0.01289
5:160239668:G:A	50	100	0.98	0.0728
5:160240026:A:G	50	100	1	0.05901
5:160240390:C:T	50	100	0.99	0.2222
5:160240448:T:C	50	100	0.99	0.222
5:160240573:G:A	50	100	0.99	0.2618
5:160240606:C:T	50	98	0.99	0.2616
5:160240792:A:C	50	100	0.98	0.2614
5:160240793:G:T	50	100	0.99	0.262
5:160240800:C:T	50	100	0.96	0.04575
5:160240863:A:T	50	78	0.99	0.2616
5:160240919:C:T	50	100	0.99	0.2614
5:160241083:T:C	50	100	1	0.05846
5:160241238:A:T	50	100	1	0.05846
5:160241324:G:C	50	100	0.99	0.2618
5:160241695:G:A	50	100	0.99	0.1432
5:160241749:G:A	50	100	0.99	0.02415
5:160241752:C:T	50	100	1	0.0118
5:160241787:G:A	50	98	0.99	0.2616
5:160241789:T:G	50	98	0.99	0.2616
5:160241823:G:C	50	100	0.99	0.2616
5:160242218:C:T	50	100	0.99	0.2622
5:160242296:A:G	50	100	0.99	0.262
5:160242402:T:G	50	100	0.98	0.05592
5:160242406:C:T	50	100	0.95	0.2536
5:160242889:T:G	50	100	1	0.01634
5:160242968:G:A	50	100	0.84	0.03159
5:160243241:C:A	50	100	1	0.01144
5:160243418:C:G	50	100	0.96	0.2658
5:160243503:T:C	50	92	0.95	0.2228
5:160243622:T:C	50	100	1	0.01107
5:160243882:T:C	50	100	0.97	0.02033
5:160244725:A:C	50	90	0.85	0.1939
5:160244995:A:T	50	98	0.93	0.04176
5:160245127:C:T	50	100	0.79	0.04993
5:160245305:T:C	50	100	1	0.01979
5:160245512:C:T	50	100	0.96	0.05138
5:160246366:A:G	50	100	0.97	0.02505
5:160246809:C:T	50	100	0.81	0.01471
5:160247992:C:G	50	100	0.95	0.01616
5:160248493:T:C	50	100	0.92	0.0207
5:160248754:T:C	50	100	0.98	0.08606
5:160248784:C:G	50	96	0.69	0.06028
5:160248785:T:G	50	96	0.67	0.061
5:160248942:G:C	50	100	1	0.01452
5:160249576:A:C	50	100	1	0.01834
5:160249830:C:A	50	100	0.99	0.1661
5:160250254:C:A	50	100	0.96	0.01979
5:160250482:C:G	50	100	0.98	0.06899
5:160250506:C:A	50	100	0.97	0.01289
5:160250736:C:A	50	100	0.99	0.1663
5:160251161:C:T	49	100	1	0.0187
5:160251242:C:T	50	100	1	0.01816
5:160252104:G:A	50	100	0.97	0.01307
5:160252338:A:G	50	100	0.99	0.0187
5:160252530:G:A	50	100	0.77	0.01525
5:160252622:T:C	50	100	0.99	0.0187
5:160252629:C:T	50	100	0.98	0.08515
5:160253764:C:T	50	100	1	0.01289
5:160253902:T:C	50	100	0.96	0.02106
5:160255032:C:T	50	100	0.88	0.01126
5:160255182:G:A	50	100	1	0.0207
5:160255578:G:A	50	100	1	0.01816
5:160256109:G:A	50	100	0.98	0.01126
5:160256285:T:C	50	100	1	0.01852
5:160256337:C:T	50	100	1	0.01452
5:160256585:A:C	50	100	0.97	0.02106
5:160256786:T:C	50	100	0.99	0.1449
5:160256849:T:C	50	100	0.99	0.01852
5:160256883:A:T	50	100	0.98	0.02306
5:160256931:T:C	50	96	0.87	0.2072
5:160257456:C:T	50	96	0.69	0.06082
5:160257886:G:A	50	100	1	0.01816
5:160258006:C:A	50	100	0.98	0.02306
5:160258008:G:A	49	100	0.98	0.01071
5:160258314:A:T	50	100	1	0.01852
5:160258510:G:A	50	100	0.97	0.06718
5:160258821:C:T	50	100	1	0.04067
5:160258838:A:G	50	100	0.98	0.02324
5:160258865:A:T	50	100	1	0.05919
5:160258984:C:G	50	100	1	0.05901
5:160259249:T:C	50	100	0.99	0.1452
5:160259371:C:T	50	100	0.99	0.0285
5:160259496:G:A	50	100	1	0.03558
5:160260245:C:T	49	100	1	0.01797
5:160260275:C:T	50	100	1	0.01289
5:160260429:C:T	50	98	0.94	0.04248
5:160260470:A:C	50	100	0.98	0.03813
5:160260848:C:A	50	100	0.96	0.07444
5:160260945:A:G	50	96	0.9	0.2389
5:160261007:T:C	50	100	0.94	0.02941
5:160261539:G:A	50	100	0.98	0.04031
5:160261754:C:T	50	100	1	0.02124
5:160261901:T:C	50	100	1	0.03903
5:160262001:G:A	50	100	0.98	0.04049
5:160262512:C:T	50	100	1	0.01489
5:160262929:C:T	50	100	0.82	0.02869
5:160263024:T:C	50	100	0.97	0.0581
5:160263198:G:C	50	100	0.94	0.02088
5:160263338:C:G	50	100	0.97	0.03849
5:160263983:C:T	50	100	0.97	0.03794
5:160263991:C:G	50	100	1	0.01979
5:160264050:G:A	50	100	0.97	0.05828
5:160264149:T:C	50	100	0.97	0.03849
5:160264185:C:A	50	100	0.97	0.05828
5:160264295:T:C	50	100	0.97	0.05828
5:160264402:A:T	50	100	0.97	0.03867
5:160264405:T:A	50	100	0.97	0.03867
5:160264615:C:A	50	100	0.97	0.03849
5:160264884:A:G	50	100	0.84	0.02197
5:160265217:T:C	50	100	0.98	0.03849
5:160265441:G:A	50	100	0.98	0.01071
5:160265617:A:G	50	100	0.98	0.07444
5:160266081:T:G	50	100	0.99	0.09659
5:160266146:G:A	50	100	0.98	0.01071
5:160266282:T:C	50	100	0.92	0.02106
5:160266835:A:G	50	90	0.86	0.1963
5:160267350:T:G	50	98	0.88	0.05029
5:160267383:A:G	50	96	0.81	0.06173
5:160267399:T:C	50	100	0.98	0.01053
5:160267683:G:A	50	100	1	0.01271
5:160267805:T:C	50	100	1	0.01834
5:160267841:C:T	50	100	1	0.01852
5:160268147:C:T	50	100	0.97	0.07934
5:160268238:T:C	50	100	0.97	0.07952
5:160268406:A:G	50	100	0.95	0.01071
5:160268878:G:A	50	100	1	0.01289
5:160268915:T:C	50	100	0.99	0.01071
5:160269045:C:G	50	100	0.98	0.08043
5:160269541:C:T	50	98	0.97	0.01071
5:160269547:A:G	50	98	1	0.1122
5:160269579:C:T	50	100	0.99	0.03105
5:160269732:C:T	50	98	1	0.1122
5:160270090:T:C	50	96	0.91	0.2273
5:160270279:A:C	50	100	0.99	0.04829
5:160270316:A:C	49	100	0.99	0.13
5:160270476:A:G	50	100	0.98	0.2936
5:160270598:C:T	50	100	0.99	0.13
5:160270752:A:G	50	100	1	0.01253
5:160271690:C:T	50	100	1	0.03105
5:160271852:G:A	50	100	0.99	0.03214
5:160272105:A:G	50	100	0.98	0.2928
5:160272702:A:C	50	100	0.97	0.1609
5:160272996:A:G	50	100	0.98	0.03105
5:160273489:T:A	50	100	1	0.03105
5:160273706:G:A	50	100	1	0.03105
5:160273708:G:A	50	100	1	0.01271
5:160273710:G:A	50	98	0.92	0.08533
5:160273771:C:T	50	98	1	0.01071
5:160273808:G:A	50	100	1	0.01471
5:160273992:C:T	50	100	0.97	0.0325
5:160274701:A:G	50	100	0.91	0.04993
5:160274874:T:A	50	100	0.99	0.03177
5:160275049:C:T	50	100	1	0.09205
5:160275245:T:A	50	100	1	0.0207
5:160275827:T:C	50	100	1	0.1269
5:160275870:C:G	50	100	0.99	0.0345
5:160276370:A:G	50	100	1	0.09858
5:160276393:C:T	50	98	1	0.01071
5:160276733:T:C	50	100	0.98	0.04811
5:160276809:A:G	50	100	1	0.05138
5:160276922:T:C	50	100	1	0.01398
5:160277208:G:A	50	100	1	0.01452
5:160277251:G:A	50	100	0.98	0.1625
5:160277506:C:G	50	100	1	0.03413
5:160277626:C:T	50	100	1	0.01253
5:160277838:T:C	50	100	1	0.07553
5:160278290:G:T	50	100	0.97	0.04938
5:160278291:C:T	50	100	0.85	0.01761
5:160278751:C:G	50	100	0.95	0.01471
5:160278761:C:T	50	100	0.85	0.01688
5:160278773:C:T	50	100	0.94	0.0207
5:160279125:C:T	50	100	0.99	0.01452
5:160279474:G:A	50	100	0.99	0.01452
5:160279955:C:T	50	100	0.99	0.0138
5:160280041:T:G	50	100	0.97	0.1351
5:160280724:G:A	50	100	0.99	0.063
5:160280751:C:T	50	100	0.99	0.06427
5:160280986:T:C	50	100	0.98	0.1618
5:160281277:C:T	50	100	1	0.03105
5:160281565:T:A	50	100	0.99	0.1331
5:160281825:T:C	50	98	0.87	0.1805
5:160282112:T:C	50	100	0.97	0.1594
5:160282318:G:C	50	100	0.96	0.02088
5:160282928:G:A	50	100	0.9	0.02088
5:160282940:A:C	50	96	0.97	0.12
5:160282968:T:A	24	100	0.98	0.02505
5:160283610:T:A	50	100	0.94	0.1013
5:160283700:C:A	50	94	0.9	0.1474
5:160283964:C:T	50	98	0.94	0.2553
5:160284621:G:A	50	100	0.98	0.03776
5:160284966:C:T	50	98	0.93	0.1029
5:160285127:T:C	50	100	0.98	0.05483
5:160285682:G:A	50	100	0.96	0.0374
5:160285748:G:T	50	100	0.95	0.03322
5:160285785:C:T	50	100	0.82	0.01271
5:160286088:A:C	50	98	0.98	0.1512
5:160286170:C:T	50	100	0.97	0.01289
5:160286283:G:A	50	98	0.98	0.1106
5:160286454:A:G	50	96	0.98	0.1509
5:160286499:A:G	50	100	0.99	0.02796
5:160287069:G:A	50	100	1	0.05519
5:160287146:T:C	50	100	0.98	0.1516
5:160287275:T:G	50	100	1	0.01743
5:160287301:T:C	50	100	0.97	0.1158
5:160287647:C:T	50	100	0.96	0.06826
5:160287943:C:T	50	100	0.99	0.05247
5:160288157:A:C	50	100	0.99	0.03286
5:160288252:C:T	50	98	0.96	0.06954
5:160288478:A:G	50	100	0.98	0.01162
5:160288642:G:A	50	98	1	0.02614
5:160288967:A:T	50	100	0.97	0.1983
5:160289155:A:G	50	100	0.93	0.04012
5:160289238:A:G	50	100	1	0.01688
5:160289442:C:G	50	100	0.98	0.07553
5:160289529:G:A	50	100	0.96	0.02378
5:160289658:C:T	50	100	0.7	0.01761
5:160289705:C:A	50	96	0.94	0.1523
5:160289774:T:C	50	98	0.98	0.04593
5:160289785:T:C	50	96	0.96	0.04956
5:160290268:T:C	50	100	0.94	0.02505
5:160290393:G:A	50	100	0.99	0.02179
5:160290706:A:G	50	96	0.97	0.2466
5:160291068:A:G	50	96	0.95	0.08351
5:160291208:G:T	50	100	0.95	0.08315
5:160291980:C:T	50	98	0.99	0.1525
5:160292135:C:A	50	96	0.99	0.07426
5:160292667:T:C	50	96	0.97	0.1538
5:160292717:T:C	50	96	0.72	0.02306
5:160292764:C:T	50	100	0.99	0.04321
5:160293352:G:A	50	100	0.99	0.1543
5:160293773:G:A	50	98	0.95	0.1422
5:160293810:G:A	50	98	0.93	0.01235
5:160293987:G:A	50	100	0.99	0.0118
5:160294506:C:T	50	98	0.99	0.2398
5:160294665:G:A	50	100	0.99	0.2386
5:160295032:C:G	50	100	0.99	0.2515
5:160295418:C:G	50	98	0.97	0.2522
5:160295526:T:C	50	100	0.98	0.01126
5:160295564:A:G	50	98	0.99	0.4087
5:160295809:G:A	50	96	0.98	0.2284
5:160295866:C:T	50	100	0.97	0.1118
5:160295867:G:A	50	100	0.98	0.169
5:160295933:G:C	50	100	1	0.01071
5:160296278:T:C	50	100	0.98	0.1541
5:160296351:T:C	50	100	0.99	0.3607
5:160297002:T:C	50	100	1	0.09731
5:160297594:C:A	49	98	0.97	0.08987
5:160297595:G:A	50	100	0.92	0.01471
5:160297668:A:C	50	98	1	0.1525
5:160297998:C:T	50	98	0.98	0.09568
5:160298143:A:C	50	100	0.97	0.1097
5:160298293:G:A	50	100	1	0.08061
5:160298381:A:G	50	100	1	0.07117
5:160298657:C:T	50	100	0.99	0.3609
5:160298964:C:T	50	100	0.99	0.3615
5:160299157:A:T	50	100	0.97	0.1106
5:160299240:C:A	50	98	1	0.06917
5:160299460:G:A	50	100	0.99	0.2507
5:160299712:T:C	50	100	1	0.15
5:160299849:T:C	50	100	0.98	0.09568
5:160299885:G:A	50	98	0.99	0.3611
5:160300120:C:T	50	100	0.98	0.09568
5:160300520:C:T	50	98	0.82	0.04321
5:160300691:T:A	50	98	0.99	0.1598
5:160301616:T:C	50	100	1	0.2478
5:160301723:C:T	49	98	0.92	0.04648
5:160301982:G:A	50	100	1	0.1525
5:160302254:C:T	50	100	1	0.2507
5:160302374:A:G	50	100	0.89	0.01779
5:160302450:G:A	50	100	1	0.01144
5:160302627:C:T	50	100	0.95	0.01452
5:160302763:G:A	50	98	0.9	0.02614
5:160302789:A:G	50	100	0.99	0.486
5:160302822:A:T	50	96	0.98	0.2754
5:160302825:A:T	50	98	0.98	0.4851
5:160303084:A:G	50	100	1	0.2478
5:160303350:C:A	50	98	0.96	0.06445
5:160303568:A:G	50	100	1	0.2509
5:160303589:A:G	50	100	0.93	0.03776
5:160303625:T:C	50	100	0.99	0.02578
5:160303728:C:G	49	75.5	0.86	0.3878
5:160303943:C:T	50	100	0.98	0.01471
5:160304184:G:C	50	100	0.98	0.1115
5:160304270:C:T	50	100	0.98	0.02596
5:160304512:T:C	50	100	1	0.1521
5:160304710:G:A	50	100	0.98	0.1115
5:160305436:T:C	50	100	1	0.2509
5:160305521:G:A	50	100	0.94	0.01707
5:160305680:T:A	50	100	1	0.1521
5:160305892:A:T	50	100	0.99	0.4855
5:160306394:C:G	50	100	1	0.09677
5:160306554:G:C	50	100	1	0.152
5:160306705:G:A	50	100	1	0.09659
5:160306706:T:C	50	100	0.99	0.152
5:160307045:A:C	50	98	0.96	0.0679
5:160307203:G:A	50	100	0.85	0.0305
5:160307230:G:A	50	100	1	0.09659
5:160307466:A:T	50	100	0.99	0.01144
5:160307688:G:A	50	100	0.97	0.1547
5:160307976:T:A	50	100	0.95	0.0955
5:160307979:T:G	50	98	0.99	0.4864
5:160307990:C:A	50	100	0.97	0.1107
5:160308005:T:G	50	100	1	0.09568
5:160308354:C:T	50	100	0.99	0.2476
5:160308409:T:C	50	98	0.99	0.4864
5:160308461:C:T	50	100	0.99	0.2475
5:160308486:G:A	50	100	0.99	0.152
5:160308604:G:A	50	100	0.99	0.2505
5:160309006:G:T	50	100	1	0.0935
5:160309022:G:A	50	98	0.92	0.04739
5:160309037:A:G	50	100	1	0.2478
5:160309342:C:G	50	100	0.99	0.4866
5:160309371:A:T	50	100	0.99	0.1523
5:160309404:T:C	50	100	0.96	0.1865
5:160309438:C:T	50	98	0.99	0.4862
5:160309501:C:T	50	100	1	0.01071
5:160310402:A:T	50	100	1	0.08097
5:160310630:G:A	50	100	0.99	0.1521
5:160310873:T:C	50	98	0.97	0.05991
5:160310976:G:A	50	100	1	0.08061
5:160311339:C:T	50	100	0.98	0.4984
5:160311689:C:T	50	100	0.99	0.03522
5:160311702:A:G	50	100	0.98	0.388
5:160312563:C:A	49	95.9	0.97	0.2983
5:160312575:G:T	50	100	0.98	0.02469
5:160313089:C:T	50	100	1	0.08115
5:160313131:T:C	50	98	0.98	0.4837
5:160313619:C:T	50	100	1	0.01017
5:160314383:C:T	50	100	0.98	0.09132
5:160314608:A:G	50	100	0.9	0.01071
5:160315908:C:T	50	100	0.95	0.1855
5:160317297:C:T	50	98	0.82	0.04285
5:160317437:G:A	50	100	0.94	0.0374
5:160318490:A:G	50	100	1	0.01144
5:160319696:T:A	50	100	0.89	0.01035
5:160319933:T:A	50	100	0.95	0.1069
5:160319934:A:T	50	100	0.95	0.1069
5:160319968:A:G	50	100	0.97	0.07898
5:160320343:G:C	50	100	0.97	0.04557
5:160320530:G:C	50	100	0.98	0.01089
5:160320830:T:C	49	95.9	0.61	0.0345
5:160320834:T:C	49	85.7	0.75	0.05265
5:160320846:T:C	48	95.8	0.73	0.02288
5:160320951:C:G	49	93.9	0.94	0.09132
5:160320966:G:T	42	83.3	0.97	0.3428
5:160321087:T:C	48	95.8	0.63	0.03758
5:160321098:C:T	48	100	0.89	0.03686
5:160321160:A:G	48	93.8	0.97	0.335
5:160321523:G:T	50	100	0.98	0.03776
5:160322057:G:A	50	98	0.97	0.07698
5:160322481:A:C	50	100	1	0.03776
5:160322767:G:A	50	100	0.91	0.03159
5:160322850:A:G	50	98	0.98	0.3996
5:160322906:C:G	50	98	0.84	0.04394
5:160322931:A:T	50	98	1	0.0532
5:160323156:A:G	50	100	1	0.01144
5:160323177:G:C	50	100	0.91	0.05646
5:160323336:G:C	50	100	0.99	0.0443
5:160323385:G:A	50	100	1	0.01144
5:160323403:T:A	50	100	1	0.03758
5:160323945:C:T	50	100	1	0.0374
5:160323967:T:C	50	100	1	0.01053
5:160324259:T:C	50	98	0.98	0.3967
5:160324298:C:A	50	100	0.98	0.03994
5:160324321:C:T	50	98	1	0.01489
5:160324553:A:G	50	100	1	0.01035
5:160325408:A:G	50	100	1	0.03758
5:160325499:T:G	50	98	0.94	0.0797
5:160326249:C:T	50	100	1	0.0374
5:160326399:C:T	50	98	0.97	0.3257
5:160326411:T:G	50	100	1	0.04394
5:160326694:T:C	50	100	1	0.04394
5:160327488:C:T	50	100	0.99	0.03704
5:160327658:A:T	50	100	0.99	0.03649
5:160327970:C:A	50	96	0.98	0.3304
5:160328829:A:G	50	100	0.97	0.04448
5:160328861:G:C	50	96	0.98	0.4161
5:160328866:C:G	50	100	0.99	0.03649
5:160328964:A:G	50	96	0.98	0.3633
5:160329077:T:C	50	100	0.98	0.04811
5:160329444:G:A	50	92	0.98	0.329
5:160329451:T:C	50	100	0.99	0.04321
5:160329470:A:C	50	98	0.95	0.219
5:160329512:G:A	50	100	0.99	0.03595
5:160329589:C:T	50	100	0.99	0.04321
5:160329796:T:C	50	100	0.98	0.03577
5:160330137:T:C	50	100	0.99	0.04321
5:160330285:A:T	50	100	0.99	0.04321
5:160330489:T:C	50	98	0.99	0.07498
5:160330592:G:A	50	100	0.99	0.03595
5:160330726:C:T	50	100	1	0.01053
5:160330813:G:A	50	98	0.93	0.1242
5:160330964:T:C	49	98	1	0.08787
5:160331081:T:C	50	100	0.96	0.04666
5:160331309:T:C	50	100	1	0.04503
5:160331310:G:A	50	100	1	0.04484
5:160331411:G:A	50	100	1	0.0423
5:160331503:C:T	50	100	1	0.0354
5:160331776:A:G	50	96	0.99	0.1431
5:160331847:G:A	50	100	1	0.01126
5:160331935:G:C	50	98	0.98	0.4622
5:160331960:G:A	50	100	0.76	0.0138
5:160332077:A:C	50	98	1	0.02796
5:160332223:C:T	50	100	1	0.01126
5:160332526:A:C	50	100	0.99	0.01126
5:160332534:G:C	50	98	0.99	0.02796
5:160332652:T:C	50	100	1	0.01126
5:160332700:T:G	50	100	1	0.01126
5:160332750:T:C	50	100	1	0.01126
5:160332797:T:C	50	100	1	0.01126
5:160333224:G:A	50	100	1	0.01126
5:160333233:C:T	50	100	1	0.03504
5:160333437:A:G	50	100	1	0.03504
5:160333441:A:T	50	100	1	0.03504
5:160333739:C:G	50	100	1	0.01126
5:160333870:T:C	50	96	0.99	0.1405
5:160333981:A:C	50	100	0.97	0.0118
5:160334052:T:G	50	100	1	0.0118
5:160334053:G:A	50	96	0.99	0.1405
5:160334102:A:C	50	100	1	0.0118
5:160334421:T:C	50	100	1	0.03486
5:160334633:C:T	50	100	0.98	0.05211
5:160334765:C:T	50	100	1	0.01507
5:160335000:T:C	50	100	1	0.02106
5:160335527:A:G	50	100	1	0.0118
5:160335608:T:C	50	100	1	0.01543
5:160335645:G:A	50	100	0.98	0.06917
5:160335679:C:T	50	100	1	0.03504
5:160335749:A:T	50	100	1	0.01543
5:160335751:T:A	50	98	1	0.01416
5:160336014:A:G	50	100	1	0.01543
5:160336152:A:G	50	100	0.92	0.05483
5:160336483:A:G	50	100	1	0.01543
5:160336606:G:C	49	100	0.96	0.05483
5:160336616:C:A	50	100	1	0.01561
5:160336840:C:A	50	100	0.98	0.05882
5:160336895:C:T	50	100	1	0.0118
5:160337008:T:C	49	91.8	0.96	0.05846
5:160337151:G:A	50	100	0.99	0.3388
5:160337323:G:A	50	100	0.81	0.02814
5:160337607:T:C	50	100	0.99	0.4424
5:160337643:G:T	50	100	0.99	0.03322
5:160337694:C:T	50	100	0.98	0.06064
5:160337828:C:T	50	100	0.98	0.06881
5:160337929:C:T	50	100	0.99	0.4424
5:160338167:C:T	50	100	1	0.03504
5:160338197:A:G	50	100	0.99	0.4179
5:160338284:G:C	50	100	0.99	0.4423
5:160338422:C:T	50	100	0.99	0.4423
5:160338479:C:T	50	100	0.99	0.4423
5:160338551:C:T	50	100	1	0.03486
5:160338557:T:G	50	100	0.99	0.4483
5:160338582:C:T	50	100	0.99	0.4424
5:160338712:G:A	50	100	1	0.01235
5:160338774:G:T	50	100	0.99	0.4423
5:160338826:C:T	50	100	0.88	0.02469
5:160338853:G:A	50	100	0.98	0.061
5:160338877:T:C	50	100	0.98	0.4423
5:160338911:C:T	50	98	1	0.02124
5:160338955:A:G	50	100	0.99	0.4301
5:160339003:G:A	50	100	0.99	0.4423
5:160339030:A:T	50	100	1	0.01198
5:160339085:G:C	50	100	0.99	0.4423
5:160339372:C:A	50	100	0.99	0.4426
5:160339373:A:C	50	90	0.99	0.03413
5:160339510:C:T	50	100	1	0.01198
5:160339651:G:C	50	100	1	0.01198
5:160339947:G:A	50	100	0.99	0.4129
5:160340471:T:C	50	100	0.98	0.06917
5:160340814:C:T	50	100	0.97	0.06391
5:160340951:C:T	50	96	0.91	0.1155
5:160341023:A:G	50	100	0.98	0.07171
5:160341256:T:C	50	100	0.97	0.06463
5:160341624:G:A	50	100	0.99	0.3513
5:160341870:G:T	50	100	1	0.01979
5:160342173:G:A	50	100	1	0.01344
5:160342248:T:C	50	100	1	0.0158
5:160342797:C:G	50	98	0.91	0.04684
5:160342837:T:C	50	100	1	0.06155
5:160343083:G:C	50	100	1	0.02397
5:160343497:A:G	50	100	0.99	0.2798
5:160343893:C:T	50	100	0.96	0.05483
5:160344746:C:T	50	100	0.95	0.1095
5:160344747:C:T	50	100	1	0.0305
5:160345375:C:A	50	100	1	0.03014
5:160345428:C:G	50	100	0.92	0.03105
5:160345460:A:G	50	100	0.99	0.3733
5:160345636:C:G	50	100	0.99	0.08061
5:160346034:C:T	50	100	0.97	0.128
5:160346567:C:G	50	100	0.99	0.3293
5:160346583:C:T	50	100	1	0.01144
5:160346622:A:G	50	100	1	0.01144
5:160346755:T:C	50	100	1	0.01144
5:160346831:C:A	50	98	1	0.01253
5:160346897:A:G	50	100	0.99	0.3373
5:160346973:T:C	50	100	1	0.01162
5:160347049:C:T	50	100	1	0.05029
5:160347210:A:G	50	100	0.99	0.325
5:160347612:T:C	50	100	1	0.01144
5:160347905:A:G	50	100	0.98	0.1948
5:160347964:T:C	50	100	1	0.01144
5:160348734:G:A	50	98	0.99	0.3393
5:160348771:C:T	50	100	1	0.01035
5:160349040:A:G	50	100	0.99	0.4782
5:160349630:C:T	50	100	0.99	0.3905
5:160350386:G:C	50	100	1	0.3842
5:160350431:A:T	50	98	0.99	0.3333
5:160350538:C:T	50	98	1	0.1416
5:160350637:G:T	50	98	1	0.1416
5:160350770:A:T	50	100	0.99	0.03486
5:160350966:G:A	50	100	0.97	0.04121
5:160351001:C:T	50	100	0.96	0.05356
5:160351201:T:C	50	100	0.96	0.01017
5:160351261:C:T	50	100	0.98	0.08569
5:160351752:C:T	50	100	1	0.3827
5:160352627:G:C	50	98	1	0.1431
5:160353142:T:C	50	100	1	0.02941
5:160353237:T:C	50	100	1	0.02941
5:160353538:T:C	50	98	1	0.1442
5:160353546:C:T	50	100	1	0.02941
5:160353673:G:T	50	100	0.96	0.04121
5:160354240:G:A	50	100	1	0.05138
5:160354598:G:A	40	90	0.73	0.04139
5:160354627:T:G	44	90.9	0.93	0.2137
5:160354717:C:T	50	100	0.95	0.04121
5:160355112:G:A	50	100	1	0.01271
5:160355135:C:T	50	100	1	0.01725
5:160355168:T:C	50	100	1	0.386
5:160355443:T:C	50	100	0.89	0.05192
5:160355634:C:A	50	100	1	0.3862
5:160355701:G:A	50	100	1	0.01725
5:160355712:C:G	50	100	1	0.05247
5:160355728:G:A	50	100	1	0.3858
5:160355964:T:C	50	98	0.99	0.3212
5:160355976:G:A	50	100	1	0.3862
5:160356094:C:T	50	100	1	0.01035
5:160356720:G:T	50	100	1	0.3854
5:160356833:G:A	49	100	0.99	0.1244
5:160357352:T:C	50	100	0.98	0.1097
5:160357678:A:G	50	100	1	0.0463
5:160357687:T:G	50	98	0.89	0.02633
5:160358009:T:C	50	100	0.96	0.05683
5:160358314:A:C	50	98	0.99	0.3978
5:160358384:A:G	50	100	0.97	0.05174
5:160358846:T:C	50	96	0.96	0.3457
5:160359587:C:T	50	100	0.98	0.4481
5:160359616:G:C	50	100	0.98	0.4515
5:160359626:G:A	50	100	1	0.0374
5:160359956:C:A	50	100	1	0.01834
5:160360099:T:C	50	100	0.99	0.3353
5:160360835:G:A	50	100	0.97	0.05501
5:160360845:A:G	50	100	1	0.01743
5:160360856:G:A	50	100	1	0.0118
5:160360926:C:G	50	100	1	0.01307
5:160360984:C:T	50	100	1	0.02088
5:160361029:C:T	50	100	1	0.02088
5:160361086:T:C	50	100	1	0.0118
5:160361627:A:G	50	100	0.99	0.4395
5:160362020:C:T	50	100	0.92	0.01216
5:160362085:C:T	50	100	1	0.3818
5:160362314:C:G	50	100	1	0.4878
5:160362560:C:G	50	98	1	0.4855
5:160362601:C:T	50	98	0.98	0.4355
5:160362690:G:A	50	100	1	0.01307
5:160363087:C:T	50	100	1	0.484
5:160363115:A:G	50	100	0.99	0.07553
5:160363297:C:T	50	100	1	0.0158
5:160363419:A:G	50	100	1	0.01162
5:160363734:A:G	50	100	0.99	0.4218
5:160363826:A:T	50	100	1	0.0118
5:160364132:A:C	50	100	1	0.4706
5:160364199:A:G	50	100	0.99	0.4744
5:160364224:A:C	50	100	1	0.4706
5:160364327:T:C	50	100	0.99	0.07262
5:160364367:C:T	50	100	1	0.3793
5:160364861:C:A	50	100	0.99	0.05392
5:160365403:C:T	50	100	1	0.0187
5:160365567:C:G	50	100	1	0.01307
5:160365592:G:C	50	100	1	0.09586
5:160365957:A:T	50	100	1	0.01307
5:160366420:A:G	50	100	0.99	0.3085
5:160366480:A:G	50	100	1	0.4174
5:160366549:C:T	50	100	0.99	0.05374
5:160366849:C:A	50	100	0.93	0.06645
5:160366885:G:A	50	100	1	0.3882
5:160367162:C:A	50	100	1	0.01816
5:160367246:T:C	50	100	0.99	0.07226
5:160367450:G:T	50	100	0.96	0.102
5:160367504:G:A	50	100	1	0.439
5:160367803:T:C	50	100	1	0.03286
5:160367875:C:T	50	100	0.97	0.03558
5:160368047:G:T	50	100	1	0.06609
5:160368490:C:T	50	100	1	0.0118
5:160368798:G:T	50	100	0.99	0.01307
5:160368868:G:A	50	100	1	0.02687
5:160368874:G:A	50	100	1	0.386
5:160369175:G:A	50	98	0.99	0.2012
5:160369555:G:C	50	100	1	0.01307
5:160371734:G:A	50	98	0.99	0.3671
5:160372353:G:C	50	100	1	0.1382
5:160372518:A:G	50	100	0.94	0.04267
5:160372555:C:G	50	100	1	0.01289
5:160372912:C:T	50	100	0.99	0.03286
5:160372975:T:C	50	100	1	0.02142
5:160374308:A:G	50	100	1	0.01289
5:160374397:C:T	50	100	0.99	0.01089
5:160374833:G:T	50	100	0.99	0.04394
5:160374908:G:C	50	100	0.82	0.01761
5:160375042:G:A	50	100	1	0.01979
5:160375265:T:G	50	100	0.93	0.02106
5:160376028:C:G	50	100	0.96	0.124
5:160376243:T:C	50	100	0.96	0.01107
5:160376382:T:C	50	100	0.97	0.02687
5:160376391:T:A	50	100	0.84	0.02015
5:160376530:G:A	50	100	1	0.01979
5:160376541:T:C	50	100	1	0.01979
5:160376958:C:T	50	100	1	0.01271
5:160377032:A:G	50	100	1	0.01979
5:160377329:T:C	50	100	1	0.01325
5:160378061:C:T	50	100	1	0.02015
5:160378174:T:C	50	98	0.92	0.01761
5:160378533:T:C	50	100	1	0.02033
5:160379196:G:A	49	100	0.99	0.3114
5:160379399:C:T	50	100	0.99	0.04448
5:160379576:G:A	50	100	0.96	0.09822
5:160379973:C:T	50	100	0.98	0.0394
5:160380166:T:C	50	100	1	0.01071
5:160380391:G:C	50	100	0.98	0.01307
5:160380461:A:G	50	100	0.99	0.03341
5:160380513:C:T	50	100	0.99	0.03341
5:160380928:T:C	50	98	1	0.3853
5:160381221:C:T	50	100	0.98	0.2355
5:160381420:A:G	50	100	0.97	0.01307
5:160381500:C:T	50	100	1	0.01035
5:160381636:C:T	50	100	1	0.01271
5:160381717:T:C	50	98	1	0.3853
5:160381741:G:T	50	100	1	0.01362
5:160382794:C:T	50	96	0.95	0.3399
5:160382877:A:G	50	94	0.84	0.1414
5:160383069:A:G	50	96	0.98	0.3909
5:160383423:T:G	50	100	0.95	0.1229
5:160383492:G:A	50	100	0.97	0.03214
5:160383637:T:C	50	100	0.99	0.232
5:160383814:G:A	50	100	0.99	0.01144
5:160383919:T:A	50	100	1	0.368
5:160384235:C:T	50	94	0.99	0.3682
5:160384367:T:A	50	100	0.99	0.445
5:160384581:C:T	50	100	0.95	0.03849
5:160384624:C:T	50	100	1	0.01924
5:160384823:G:C	50	100	1	0.03141
5:160385723:T:A	50	100	1	0.408
5:160385916:C:T	50	98	0.92	0.01471
5:160386602:C:A	50	98	0.8	0.08261
5:160386706:T:C	50	100	1	0.02397
5:160387232:C:T	50	100	1	0.03141
5:160387240:G:T	50	98	0.97	0.1086
5:160387246:G:A	50	100	1	0.01144
5:160387269:A:G	50	100	1	0.03159
5:160387288:G:A	50	100	1	0.4076
5:160387331:C:T	50	100	0.99	0.0325
5:160387714:C:T	50	100	1	0.1307
5:160388170:T:C	50	100	1	0.01997
5:160388904:T:C	50	100	1	0.4081
5:160388973:C:T	50	100	1	0.03141
5:160389243:T:C	50	100	0.99	0.01525
5:160389281:A:C	50	100	0.99	0.01289
5:160389891:G:A	50	100	1	0.01144
5:160389909:G:A	50	100	1	0.408
5:160390218:C:A	50	100	1	0.01198
5:160390322:G:A	50	100	1	0.01507
5:160390397:G:A	50	100	1	0.01144
5:160390500:C:T	50	100	0.95	0.03214
5:160390562:A:G	50	100	1	0.01216
5:160390694:A:G	50	100	0.99	0.01144
5:160390719:C:G	50	100	1	0.13
5:160390838:G:C	50	100	1	0.4074
5:160391038:C:T	50	100	1	0.1144
5:160391118:C:T	50	100	1	0.4143
5:160391400:G:T	50	100	0.96	0.05374
5:160391774:C:T	50	98	1	0.1324
5:160392099:A:G	50	100	1	0.01543
5:160392100:T:A	50	100	1	0.4259
5:160392271:C:T	50	100	1	0.01362
5:160393654:A:C	50	100	1	0.02378
5:160393924:C:A	50	100	1	0.05901
5:160394996:G:T	50	100	0.97	0.02778
5:160395880:T:C	50	100	1	0.01543
5:160396092:C:T	50	100	1	0.4272
5:160397311:A:G	50	100	1	0.05919
5:160397457:A:G	50	100	0.99	0.4074
5:160398135:G:A	50	100	0.99	0.03086
5:160398183:T:A	50	100	0.98	0.09768
5:160398520:G:A	50	100	1	0.04248
5:160398791:T:G	50	100	1	0.4281
5:160399072:T:C	50	100	0.98	0.157
5:160399187:T:C	50	100	1	0.01398
5:160399667:T:C	50	100	0.99	0.311
5:160400201:C:G	50	100	0.98	0.08733
5:160400214:G:C	50	100	1	0.01979
5:160400468:G:C	50	100	1	0.0138
5:160400918:G:C	50	100	1	0.05937
5:160401084:A:G	50	100	0.98	0.05338
5:160401269:A:G	49	98	0.99	0.08297
5:160401287:G:T	49	100	1	0.05773
5:160401392:C:T	50	100	1	0.2938
5:160402046:G:T	50	100	1	0.01598
5:160402051:A:T	50	98	1	0.36870000000000003
5:160402082:A:G	50	100	0.97	0.01688
5:160402665:C:T	50	100	0.99	0.1155
5:160402940:G:A	50	100	1	0.36870000000000003
5:160403001:C:T	50	100	1	0.36870000000000003
5:160403217:A:G	50	100	1	0.0138
5:160403596:T:C	50	100	1	0.3333
5:160403849:C:T	50	100	1	0.36870000000000003
5:160404070:G:T	50	100	0.99	0.1107
5:160404194:G:A	50	100	1	0.07099
5:160404211:A:G	50	100	1	0.3689
5:160404221:T:C	50	100	1	0.4548
5:160404657:C:T	50	100	1	0.4641
5:160404712:G:A	50	100	1	0.07099
5:160404796:A:G	50	100	1	0.36870000000000003
5:160404896:G:A	50	100	1	0.01398
5:160405212:A:G	50	100	0.99	0.02887
5:160405243:A:G	50	100	1	0.3686
5:160405804:G:A	50	100	0.98	0.0532
5:160405901:C:T	50	100	1	0.2347
5:160406190:A:G	50	100	1	0.1077
5:160406395:A:G	50	100	1	0.03105
5:160406522:C:T	50	100	0.99	0.05664
5:160406871:C:G	50	100	0.99	0.1156
5:160406980:A:G	50	100	1	0.2963
5:160407079:T:C	50	100	0.99	0.1109
5:160408166:G:A	50	100	1	0.3689
5:160408463:A:G	50	100	0.99	0.06336
5:160408651:A:G	50	100	1	0.2963
5:160408874:T:A	49	100	1	0.03976
5:160409271:G:A	50	100	0.94	0.0256
5:160409311:G:A	50	100	1	0.01398
5:160409734:G:A	50	100	1	0.03105
5:160409818:G:A	50	100	1	0.0138
5:160410433:G:A	50	100	0.97	0.0236
5:160410533:C:T	50	100	1	0.0138
5:160410567:T:A	50	88	1	0.2974
5:160410622:A:T	50	100	0.99	0.3324
5:160411007:A:G	50	100	0.96	0.01688
5:160411091:C:A	50	100	0.99	0.3324
5:160411157:C:T	50	100	1	0.01452
5:160411205:G:C	50	100	1	0.01398
5:160411244:T:C	50	100	1	0.3702
5:160411288:G:A	50	100	1	0.01598
5:160411656:C:T	49	100	1	0.3695
5:160412114:C:T	50	100	1	0.1109
5:160412204:T:C	50	100	1	0.1156
5:160412310:T:C	50	100	1	0.3337
5:160412538:G:A	48	95.8	0.98	0.3005
5:160412697:C:G	50	100	1	0.0138
5:160413681:T:C	50	100	1	0.2961
5:160413693:A:C	50	100	0.99	0.3326
5:160413844:A:C	50	100	0.99	0.03086
5:160413928:T:A	50	100	0.9	0.04339
5:160414486:A:T	47	100	1	0.08315
5:160414689:A:C	50	100	0.99	0.03086
5:160415458:A:G	50	100	1	0.2961
5:160415666:T:C	50	100	1	0.1865
5:160415905:T:C	50	98	0.97	0.2565
5:160416017:C:T	50	98	0.98	0.3733
5:160416989:A:G	50	96	0.95	0.2625
5:160417168:T:C	50	100	0.97	0.4143
5:160417268:C:T	50	100	0.99	0.1206
5:160417989:A:C	50	98	0.99	0.2562
5:160418039:G:T	50	98	0.99	0.2558
5:160418918:C:A	50	98	0.99	0.2449
5:160419067:A:G	50	100	0.99	0.11
5:160419201:G:A	50	100	0.98	0.2411
5:160419242:G:A	50	100	1	0.02832
5:160419403:A:C	50	100	0.97	0.2921
5:160419865:C:T	50	100	0.98	0.2925
5:160419964:G:A	50	100	0.97	0.01035
5:160420073:G:A	50	100	0.99	0.2618
5:160421186:T:A	50	100	0.99	0.262
5:160421460:A:C	50	100	0.99	0.262
5:160421781:G:T	50	100	0.97	0.01035
5:160422562:T:C	50	100	1	0.0138
5:160422579:A:G	50	100	1	0.1104
5:160422984:C:T	50	100	0.99	0.2585
5:160423021:G:A	50	100	0.96	0.02288
5:160423213:G:T	50	100	0.88	0.03268
5:160423365:C:T	50	100	0.99	0.4448
5:160423692:C:T	50	100	0.99	0.2585
5:160423915:T:A	50	100	0.96	0.01107
5:160424047:A:C	50	100	1	0.1055
5:160424204:G:C	50	100	1	0.07498
5:160424738:A:G	50	98	0.98	0.4319
5:160425304:T:C	50	98	0.99	0.05483
5:160425587:G:T	50	100	1	0.02723
5:160425647:C:T	50	100	1	0.0305
5:160425762:G:C	50	100	0.99	0.0699
5:160425975:A:T	50	98	0.98	0.08025
5:160426286:A:C	50	100	1	0.02415
5:160426931:G:A	50	100	1	0.07589
5:160427053:A:T	50	98	0.97	0.2959
5:160427271:T:G	50	96	0.99	0.2538
5:160427456:C:T	50	100	0.98	0.07571
5:160427544:G:C	50	100	1	0.07571
5:160427603:T:A	49	100	1	0.07571
5:160427624:T:C	49	100	1	0.07135
5:160427657:A:G	50	100	1	0.07571
5:160428389:A:G	50	100	0.84	0.01198
5:160428637:C:T	50	100	1	0.02106
5:160429464:A:G	50	100	1	0.01924
5:160429522:A:G	50	96	0.99	0.3332
5:160429569:A:T	50	100	1	0.09041
5:160429996:G:T	50	100	1	0.02124
5:160430122:T:C	50	100	0.99	0.1024
5:160430521:C:T	50	100	1	0.07389
5:160430538:C:T	50	96	0.94	0.02052
5:160430757:T:C	50	100	1	0.0817
5:160431278:T:A	50	100	1	0.02124
5:160431693:C:T	50	98	0.98	0.1975
5:160431855:G:T	50	100	1	0.07553
5:160432432:C:A	50	100	1	0.02669
5:160432661:T:A	50	100	1	0.07571
5:160432787:C:T	50	100	1	0.07571
5:160433114:G:A	50	100	1	0.01362
5:160433243:A:G	50	98	1	0.05192
5:160433467:A:G	50	100	0.99	0.05283
5:160433796:T:C	50	100	1	0.07571
5:160434334:G:C	50	100	0.97	0.3658
5:160434343:C:T	50	100	1	0.01471
5:160434451:G:T	50	100	1	0.07571
5:160434503:T:C	50	100	0.97	0.2086
5:160434541:G:A	50	100	0.96	0.02669
5:160434568:C:T	50	98	0.98	0.2792
5:160434620:G:A	50	100	0.97	0.2645
5:160435285:T:C	50	100	1	0.07571
5:160435334:C:T	50	100	0.93	0.02378
5:160435369:C:T	50	100	1	0.07571
5:160435640:C:G	50	100	1	0.07571
5:160436065:G:A	50	100	0.97	0.02033
5:160436069:G:A	50	100	0.95	0.01489
5:160436079:C:T	50	98	0.97	0.2794
5:160436169:C:T	50	100	1	0.07589
5:160436238:G:C	50	100	0.84	0.03286
5:160436281:G:T	50	100	0.68	0.03014
5:160436410:G:A	49	100	0.77	0.01398
5:160436969:T:C	50	100	1	0.07498
5:160437337:C:T	50	100	0.99	0.07516
5:160437361:G:C	50	100	1	0.01652
5:160437458:T:G	50	100	1	0.01652
5:160437982:A:G	50	100	0.97	0.06826
5:160438142:G:A	50	100	0.95	0.04139
5:160438572:C:T	50	100	0.96	0.494
5:160438961:T:C	50	100	0.88	0.04811
5:160439037:G:A	50	100	0.94	0.0158
5:160439430:C:T	50	100	0.94	0.02233
5:160439492:C:A	49	100	0.99	0.01235
5:160439834:T:C	50	100	0.94	0.05192
5:160439961:G:A	50	100	0.94	0.4906
5:160439986:G:A	50	96	0.92	0.1859
5:160440107:C:G	50	96	0.91	0.1866
5:160440166:T:C	50	100	0.93	0.2983
5:160440413:C:T	50	96	0.96	0.2279
5:160440444:T:C	50	100	0.98	0.02306
5:160440555:G:A	50	100	0.78	0.02288
5:160440640:C:T	50	100	0.96	0.1213
5:160440646:C:T	50	100	0.95	0.1198
5:160440876:C:T	50	100	0.94	0.04158
5:160441114:A:C	50	100	0.91	0.03558
5:160441240:C:A	50	100	1	0.04902
5:160441423:G:A	50	98	1	0.1151
5:160441438:C:G	50	100	0.96	0.01997
5:160441660:G:C	50	98	1	0.1209
5:160441825:C:G	50	100	0.97	0.04503
5:160441951:C:A	50	100	0.99	0.2124
5:160441993:A:G	50	100	0.98	0.02887
5:160442003:A:G	50	100	0.98	0.07952
5:160442160:C:T	50	98	0.81	0.01216
5:160442195:T:G	50	100	0.99	0.04067
5:160442372:G:T	50	100	0.99	0.04085
5:160442450:T:C	50	100	0.96	0.04938
5:160443174:C:T	50	100	0.95	0.01089
5:160443505:G:A	50	100	0.98	0.0158
5:160443604:G:A	50	100	0.99	0.4784
5:160443821:A:T	50	100	1	0.04067
5:160444014:T:C	50	100	0.95	0.0354
5:160444065:T:G	50	98	0.82	0.01162
5:160444074:C:T	50	100	0.99	0.02959
5:160444137:A:G	50	100	0.92	0.01961
5:160444256:C:T	50	100	1	0.04067
5:160444323:T:A	50	100	0.93	0.01961
5:160444780:C:A	50	100	0.99	0.03377
5:160445177:A:G	50	100	0.95	0.01053
5:160445189:C:T	50	100	1	0.04067
5:160445645:C:A	50	100	0.99	0.01162
5:160445883:G:A	50	100	1	0.02814
5:160445888:C:A	50	100	1	0.06881
5:160446037:A:G	50	100	1	0.04067
5:160446105:G:A	50	100	0.99	0.2914
5:160446123:T:C	50	100	0.98	0.01906
5:160446215:T:C	50	100	1	0.03214
5:160446426:T:C	50	100	1	0.04067
5:160446452:C:T	50	98	0.99	0.1309
5:160446599:A:C	50	100	0.98	0.08497
5:160446882:T:G	50	100	1	0.03177
5:160446969:T:A	50	100	1	0.04121
5:160447184:A:G	50	100	1	0.04067
5:160447228:T:C	50	100	1	0.02905
5:160447304:A:T	50	100	0.96	0.02378
5:160447327:G:C	50	100	1	0.04067
5:160447480:A:G	50	100	1	0.06881
5:160447556:G:A	50	100	0.92	0.04684
5:160447565:C:T	50	100	1	0.04067
5:160447608:A:G	50	100	0.99	0.2916
5:160447700:G:C	50	100	1	0.04067
5:160447961:T:C	50	100	1	0.02905
5:160448196:T:A	50	100	1	0.04067
5:160448400:T:C	50	98	0.99	0.1316
5:160448514:A:T	48	100	0.8	0.01616
5:160448591:C:T	50	100	1	0.04085
5:160448638:C:T	50	100	0.99	0.4788
5:160448800:T:C	50	100	1	0.04067
5:160448850:T:C	50	100	1	0.01997
5:160448946:C:T	50	100	0.99	0.1943
5:160448978:C:T	50	100	0.89	0.03667
5:160449160:G:C	50	100	0.93	0.2282
5:160449582:G:A	49	95.9	0.98	0.4782
5:160449787:A:G	50	100	0.96	0.09023
5:160449881:A:G	50	98	0.99	0.2914
5:160450178:C:T	50	98	1	0.04067
5:160450794:G:A	50	100	1	0.04067
5:160450935:C:A	50	98	0.98	0.2918
5:160451047:A:T	50	100	0.96	0.02832
5:160451048:A:T	50	100	0.96	0.02832
5:160451061:G:A	50	98	0.98	0.4815
5:160451327:G:T	50	100	0.94	0.02397
5:160451338:A:G	50	98	0.99	0.1318
5:160451387:G:A	50	100	0.96	0.0285
5:160451762:T:G	50	100	0.99	0.04067
5:160451879:C:T	49	100	0.94	0.02397
5:160451890:G:A	50	98	0.95	0.2061
5:160451891:T:G	50	92	0.95	0.03667
5:160451921:G:A	50	98	0.99	0.03577
5:160452251:A:G	50	100	0.98	0.1941
5:160452412:G:C	50	100	0.94	0.02397
5:160452736:G:A	50	100	1	0.04248
5:160452971:T:C	50	100	0.97	0.468
5:160453051:C:G	50	100	0.99	0.1242
5:160453349:C:T	50	100	1	0.1269
5:160454262:C:T	50	100	0.98	0.03994
5:160454685:T:C	50	100	0.95	0.04139
5:160454743:G:A	50	100	0.98	0.4479
5:160454803:A:T	50	100	0.87	0.01816
5:160455074:G:A	50	100	1	0.01107
5:160455790:C:A	50	100	0.98	0.4486
5:160456210:C:T	50	100	0.99	0.4677
5:160456444:A:C	50	100	0.99	0.03105
5:160456497:T:C	50	100	0.98	0.03831
5:160456528:C:T	50	100	0.94	0.02814
5:160456613:A:G	50	100	0.99	0.03105
5:160456645:T:C	50	100	0.99	0.03849
5:160456678:G:A	50	100	1	0.07081
5:160456685:A:G	50	100	1	0.03831
5:160457076:T:G	50	100	0.99	0.4942
5:160457124:G:T	50	98	0.73	0.01452
5:160457745:T:A	50	100	0.99	0.01852
5:160457800:C:T	50	100	0.95	0.02705
5:160458131:A:C	50	100	0.95	0.02705
5:160459050:T:C	50	100	0.96	0.02197
5:160459613:A:G	50	100	0.98	0.4931
5:160460329:A:G	49	100	0.98	0.4297
5:160460969:C:T	50	100	0.99	0.4931
5:160461170:G:A	50	96	0.92	0.02397
5:160461473:T:C	50	98	0.99	0.03831
5:160461515:G:A	50	100	0.98	0.4936
5:160461736:C:T	50	100	0.99	0.06173
5:160461961:A:G	50	100	0.98	0.03413
5:160462144:C:T	50	100	0.99	0.1899
5:160462282:T:A	50	100	0.99	0.07099
5:160462434:T:C	50	98	0.94	0.03504
5:160462938:C:T	50	100	0.91	0.02687
5:160462998:C:A	50	100	0.91	0.02687
5:160463816:G:C	50	100	0.96	0.3669
5:160463878:C:T	50	96	0.96	0.407
5:160464271:C:G	50	100	1	0.102
5:160464338:T:G	50	100	1	0.09659
5:160464463:C:T	50	100	1	0.102
5:160465018:A:G	50	100	0.99	0.01543
5:160465104:A:G	50	100	0.99	0.0305
5:160465573:T:A	50	100	0.98	0.03123
5:160466457:C:T	50	98	0.85	0.01126
5:160466978:A:G	50	98	0.96	0.1153
5:160467005:T:C	50	100	1	0.01834
5:160467049:C:T	50	100	1	0.1017
5:160467536:A:C	50	100	0.95	0.1153
5:160467684:T:C	50	100	1	0.01834
5:160467840:A:G	50	100	0.96	0.1469
5:160467969:G:A	50	100	1	0.01834
5:160467978:T:C	50	100	0.95	0.07099
5:160468267:C:A	50	100	1	0.01834
5:160468698:T:C	50	98	0.98	0.1442
5:160468739:G:T	50	100	1	0.1046
5:160469083:T:G	50	100	1	0.01888
5:160469218:C:T	50	98	0.84	0.07371
5:160469252:T:C	50	98	0.97	0.2536
5:160469534:G:A	50	98	1	0.2092
5:160469645:A:G	50	100	1	0.02142
5:160469890:C:T	50	100	1	0.09822
5:160470249:T:G	50	100	1	0.01924
5:160470494:A:G	50	98	0.98	0.23
5:160470530:T:C	50	100	1	0.02142
5:160470788:C:T	50	98	0.98	0.23
5:160471187:T:C	50	100	1	0.01906
5:160471191:G:A	50	98	0.96	0.2119
5:160471620:C:T	50	98	0.99	0.2306
5:160471642:C:T	50	98	1	0.0158
5:160472115:G:A	50	98	1	0.2102
5:160472738:G:T	50	98	0.97	0.2758
5:160473045:C:T	50	100	1	0.0984
5:160474133:T:G	50	100	0.99	0.1905
5:160474139:T:A	50	100	0.98	0.04648
5:160474261:A:T	50	100	1	0.01797
5:160474401:C:A	43	100	1	0.443
5:160474732:G:T	50	98	0.97	0.2122
5:160474744:C:G	50	100	1	0.01906
5:160475106:C:T	50	100	0.99	0.1011
5:160475306:G:A	50	100	0.99	0.1423
5:160475419:A:G	50	98	0.98	0.01289
5:160475463:C:A	50	100	0.9	0.01198
5:160475796:T:C	50	100	1	0.01906
5:160475802:A:C	50	100	1	0.01906
5:160475968:T:A	49	100	1	0.09296
5:160476127:G:A	50	100	1	0.447
5:160476245:C:T	50	100	1	0.01688
5:160476247:C:G	50	100	1	0.01906
5:160476446:G:A	50	100	0.9	0.01198
5:160476562:A:T	50	100	1	0.01906
5:160476610:A:G	50	100	0.98	0.2564
5:160476863:G:C	50	100	1	0.4472
5:160477044:G:A	50	100	0.99	0.02142
5:160477356:G:A	50	100	0.99	0.09804
5:160477584:G:A	50	100	1	0.01906
5:160477651:A:G	50	100	0.99	0.02142
5:160477722:T:C	50	100	0.97	0.2564
5:160478429:A:C	50	100	0.99	0.1271
5:160478526:G:T	50	100	1	0.02469
5:160478651:T:A	50	100	1	0.01906
5:160478672:T:C	50	100	0.99	0.4473
5:160478685:G:A	50	100	0.99	0.02142
5:160478825:C:T	50	100	0.99	0.01271
5:160478916:C:T	50	100	0.98	0.09804
5:160479017:C:T	50	98	1	0.01598
5:160479543:A:G	50	100	1	0.07026
5:160479744:C:T	50	100	0.98	0.02324
5:160480838:C:T	50	100	1	0.01416
5:160481312:A:G	50	100	0.99	0.04521
5:160481330:A:G	50	100	1	0.07081
5:160481705:C:T	50	100	1	0.01271
5:160482338:A:G	50	100	0.99	0.4455
5:160482373:C:G	50	100	0.99	0.04521
5:160483440:C:A	50	100	1	0.01924
5:160483464:C:T	50	100	0.99	0.04067
5:160483938:G:A	50	100	0.94	0.02887
5:160484031:C:A	50	100	0.94	0.07879
5:160484050:T:C	50	100	1	0.06645
5:160484054:T:C	50	100	1	0.07026
5:160484058:G:A	50	100	1	0.06681
5:160484217:A:G	50	100	0.99	0.4363
5:160484304:A:G	50	100	1	0.1447
5:160484499:C:A	50	100	0.98	0.3161
5:160484577:T:C	50	98	0.99	0.173
5:160485079:T:C	50	100	0.99	0.07607
5:160485411:C:G	50	100	0.99	0.3154
5:160485749:G:A	50	100	0.9	0.01471
5:160486221:T:C	50	100	1	0.07625
5:160486310:G:T	50	100	0.96	0.06808
5:160486311:T:A	50	100	1	0.07625
5:160486567:C:T	50	100	0.99	0.07843
5:160486596:T:C	50	100	1	0.1924
5:160486627:G:C	50	100	1	0.07625
5:160486816:C:T	50	100	1	0.07662
5:160487138:A:T	50	100	1	0.07625
5:160487233:A:T	50	100	0.99	0.3152
5:160487616:C:T	50	100	1	0.07643
5:160487658:T:C	50	100	0.99	0.3152
5:160487720:T:A	50	100	1	0.07444
5:160487772:G:C	50	100	1	0.07625
5:160487774:G:C	50	100	1	0.07625
5:160487843:G:A	50	100	1	0.1924
5:160487877:C:T	50	100	0.99	0.3148
5:160487878:G:A	50	100	1	0.1903
5:160487952:T:C	50	100	1	0.07607
5:160488114:T:C	50	98	1	0.415
5:160488175:T:C	50	100	0.98	0.04775
5:160488313:A:G	50	100	1	0.07607
5:160488377:T:G	50	100	1	0.07607
5:160488401:C:T	50	100	1	0.07607
5:160488436:C:T	50	100	1	0.07607
5:160488668:T:C	50	100	1	0.07607
5:160488951:C:G	50	100	1	0.07607
5:160489215:T:A	50	100	0.98	0.04847
5:160489222:A:G	50	100	1	0.07607
5:160489683:C:T	50	100	0.99	0.1924
5:160490048:T:C	50	100	1	0.07607
5:160490208:C:T	50	98	1	0.4145
5:160490424:C:T	50	100	1	0.07643
5:160490649:C:A	50	100	1	0.06899
5:160490729:T:C	50	100	1	0.06899
5:160490810:A:G	50	100	1	0.06917
5:160490893:T:C	50	100	1	0.01943
5:160490939:G:A	50	100	1	0.06899
5:160491008:T:G	50	100	1	0.06899
5:160491041:C:G	50	100	1	0.06899
5:160491327:G:A	50	100	1	0.06899
5:160491328:C:T	50	100	0.98	0.47
5:160492159:C:A	50	98	0.99	0.4152
5:160492415:C:G	50	100	1	0.06137
5:160493196:G:A	50	100	1	0.01271
5:160493288:G:A	50	98	0.99	0.415
5:160493467:G:A	50	96	0.98	0.2193
5:160494462:C:T	49	100	1	0.06264
5:160495202:T:G	50	98	0.99	0.4136
5:160495318:G:T	50	100	1	0.06681
5:160495360:T:C	50	100	1	0.01543
5:160495412:A:C	50	100	1	0.06845
5:160496072:G:T	50	100	0.75	0.03431
5:160496629:T:C	50	100	0.9	0.02905
5:160496700:T:A	50	100	0.94	0.02052
5:160496713:A:C	50	100	0.99	0.2019
5:160497028:T:C	50	98	0.99	0.3564
5:160497402:C:G	50	100	1	0.06554
5:160498007:G:A	50	98	0.99	0.1171
5:160498295:C:G	50	100	0.99	0.2371
5:160498924:C:G	48	100	1	0.2373
5:160499221:T:A	50	100	1	0.06427
5:160499452:C:T	50	100	1	0.0207
5:160499639:C:T	50	100	0.82	0.0207
5:160499953:A:G	50	100	1	0.2072
5:160500312:C:T	50	100	1	0.01634
5:160500390:G:T	50	100	1	0.0207
5:160501115:G:A	50	100	1	0.0207
5:160501365:C:T	50	100	0.99	0.2055
5:160501385:G:A	50	100	0.99	0.09459
5:160501477:C:G	50	100	1	0.1997
5:160501792:T:C	50	100	1	0.2373
5:160501869:A:G	50	100	0.99	0.4938
5:160501979:C:T	50	100	1	0.1999
5:160502008:C:G	50	100	0.99	0.4739
5:160502169:G:A	50	100	1	0.185
5:160502209:T:A	50	100	0.99	0.06609
5:160502493:A:T	50	100	0.99	0.2053
5:160502519:G:A	50	100	1	0.2353
5:160502748:A:G	50	100	0.99	0.0207
5:160503209:C:A	50	100	0.99	0.2046
5:160503224:A:G	50	100	0.99	0.02887
5:160503571:G:A	50	98	0.98	0.1173
5:160503954:C:T	50	100	1	0.02052
5:160504174:G:T	49	85.7	0.88	0.1216
5:160504176:T:G	50	96	0.93	0.0345
5:160504475:T:G	50	100	1	0.02887
5:160504502:A:G	49	100	0.94	0.0187
5:160504596:T:G	49	98	0.96	0.06536
5:160504645:C:T	49	98	0.97	0.07044
5:160504934:T:G	50	100	0.96	0.01924
5:160504960:C:T	50	98	0.97	0.09967
5:160505311:C:G	50	100	0.99	0.2042
5:160505691:A:G	50	100	1	0.02033
5:160505913:A:C	50	100	1	0.03976
5:160506154:G:A	50	100	1	0.02869
5:160506727:T:C	50	100	0.96	0.01489
5:160507154:A:G	50	100	0.98	0.4504
5:160507439:C:T	50	100	0.94	0.02015
5:160507490:T:G	50	100	0.98	0.06645
5:160507588:A:G	50	100	0.96	0.2328
5:160507741:C:T	50	100	0.98	0.02415
5:160507870:T:C	50	100	1	0.2131
5:160508145:A:G	50	100	1	0.01307
5:160508961:C:G	50	100	1	0.02869
5:160509230:A:C	50	100	0.98	0.2106
5:160509442:A:G	50	100	0.99	0.03468
5:160509529:C:T	50	100	0.97	0.1249
5:160509758:A:G	50	98	0.99	0.193
5:160509786:A:G	50	98	0.98	0.08206
5:160509876:C:T	50	100	0.99	0.1313
5:160509899:T:C	50	100	1	0.03359
5:160510111:A:G	50	100	0.98	0.102
5:160510208:A:G	50	98	1	0.1934
5:160510436:C:T	50	100	1	0.01616
5:160510478:G:A	50	100	1	0.1305
5:160510513:T:G	50	100	0.99	0.02142
5:160510664:C:T	50	100	0.96	0.04339
5:160510787:C:T	49	100	0.98	0.1207
5:160511008:G:A	50	100	0.97	0.1082
5:160511203:A:G	50	98	0.77	0.01071
5:160511395:G:C	50	100	1	0.01652
5:160511412:G:A	50	100	1	0.01652
5:160511457:A:C	50	100	1	0.01652
5:160511843:G:A	50	100	1	0.01888
5:160511896:G:A	50	100	1	0.1215
5:160512341:T:C	50	100	1	0.0187
5:160512788:T:A	50	98	0.98	0.3163
5:160513084:A:C	50	98	1	0.2048
5:160513243:C:T	50	100	1	0.01634
5:160513342:T:C	50	100	0.99	0.07643
5:160513436:C:T	50	98	0.94	0.2113
5:160513876:T:C	50	100	1	0.1378
5:160513909:A:G	49	100	0.98	0.03286
5:160514212:C:T	50	96	0.97	0.2438
5:160514295:G:T	50	98	0.99	0.2015
5:160514418:T:C	50	100	0.94	0.05011
5:160514465:T:C	50	100	0.96	0.07752
5:160514868:T:C	50	100	0.9	0.01797
5:160514879:A:G	50	100	0.98	0.1727
5:160515137:T:C	50	96	0.94	0.4837
5:160515178:A:G	50	100	0.97	0.01307
5:160515514:T:A	50	100	0.96	0.2495
5:160516143:C:T	50	100	1	0.02996
5:160516214:A:T	50	100	0.99	0.3212
5:160516306:G:A	50	100	1	0.0207
5:160516319:T:C	50	100	1	0.3184
5:160516335:C:T	50	100	1	0.01561
5:160516385:G:A	50	100	1	0.3911
5:160516387:T:C	50	98	0.88	0.01761
5:160516395:T:C	50	98	1	0.02996
5:160516408:A:G	50	100	0.96	0.04176
5:160516433:T:A	50	100	1	0.0207
5:160517046:A:C	50	100	1	0.3214
5:160517071:G:A	50	100	1	0.02251
5:160517787:C:A	50	100	1	0.3691
5:160518029:G:A	50	100	0.99	0.366
5:160518656:A:G	50	100	1	0.01634
5:160518669:C:G	50	100	1	0.3782
5:160519096:T:C	50	100	1	0.372
5:160519424:T:C	50	100	0.96	0.08515
5:160519448:C:G	50	100	1	0.02088
5:160519449:T:A	50	100	1	0.02088
5:160519587:C:T	50	98	1	0.04448
5:160519629:T:A	50	100	1	0.02033
5:160519731:A:C	50	100	1	0.02542
5:160519923:G:C	50	100	1	0.02524
5:160520060:T:C	50	98	0.95	0.216
5:160520281:G:A	50	100	1	0.4441
5:160520414:G:C	50	100	1	0.02106
5:160520574:T:C	50	100	1	0.03068
5:160520954:T:C	50	100	1	0.0256
5:160520987:A:G	50	100	1	0.352
5:160521461:G:A	50	100	0.99	0.3805
5:160521600:T:A	50	100	1	0.4214
5:160521983:A:C	50	100	0.99	0.2141
5:160522156:T:C	50	100	0.96	0.1788
5:160522941:G:A	50	100	0.99	0.3515
5:160523326:A:G	50	100	1	0.03068
5:160523352:A:G	50	100	0.92	0.03667
5:160523408:C:T	50	100	1	0.02142
5:160523711:A:G	50	100	1	0.02215
5:160524176:C:T	50	100	1	0.02142
5:160524338:T:C	50	100	1	0.03214
5:160524375:G:A	50	100	0.95	0.2235
5:160526392:A:G	50	100	0.96	0.1098
5:160526516:G:A	50	100	1	0.3787
5:160526554:C:T	50	100	1	0.3787
5:160526802:C:T	50	100	1	0.3787
5:160527788:C:A	50	100	1	0.3782
5:160528011:G:A	50	100	1	0.4196
5:160528241:C:T	50	100	1	0.0443
5:160528308:T:C	50	100	1	0.368
5:160528952:C:A	50	100	1	0.03486
5:160528975:A:G	50	100	0.96	0.04394
5:160529019:T:C	50	100	0.96	0.04412
5:160529065:C:T	50	100	1	0.04466
5:160529456:G:T	50	100	1	0.07952
5:160530474:C:G	50	100	0.99	0.01743
5:160530493:T:C	50	98	0.97	0.01598
5:160530621:C:T	50	100	1	0.4481
5:160530790:T:C	50	100	1	0.3315
5:160530922:G:A	50	100	1	0.01235
5:160531347:G:A	50	98	0.85	0.0768
5:160531408:A:G	50	100	1	0.0423
5:160531436:C:T	50	100	1	0.01235
5:160531506:T:C	50	100	1	0.01235
5:160531636:G:T	50	100	1	0.01235
5:160531872:G:A	50	100	1	0.0423
5:160532006:A:G	50	98	1	0.01834
5:160532065:A:G	50	100	0.99	0.0256
5:160532256:T:C	50	100	0.99	0.2144
5:160532614:T:C	50	100	0.91	0.02124
5:160532755:T:G	50	100	1	0.01235
5:160532863:G:A	50	100	1	0.01235
5:160532887:T:C	50	100	1	0.03722
5:160533027:C:G	50	100	1	0.01235
5:160533195:G:C	50	100	1	0.0345
5:160533257:T:C	50	100	1	0.02578
5:160533483:A:G	50	100	1	0.01489
5:160533873:T:C	50	100	1	0.3312
5:160533891:A:G	50	100	1	0.0423
5:160534046:C:T	50	100	0.95	0.1033
5:160534222:A:C	50	100	1	0.04212
5:160534257:T:C	50	100	1	0.01235
5:160534529:A:T	50	100	0.86	0.03994
5:160534958:T:C	50	100	1	0.01761
5:160535185:A:G	50	100	1	0.3704
5:160536002:C:T	50	100	1	0.3402
5:160536310:G:A	50	100	1	0.01961
5:160536393:G:C	50	100	1	0.3281
5:160536411:C:T	50	100	1	0.01235
5:160536663:T:A	50	100	1	0.01235
5:160536665:T:C	50	100	1	0.4212
5:160536996:G:T	50	100	1	0.01235
5:160537229:C:T	50	100	0.99	0.3778
5:160537410:G:C	50	100	1	0.01235
5:160537417:G:A	50	100	1	0.02542
5:160537489:G:A	50	100	1	0.01235
5:160537624:G:C	50	100	0.96	0.04448
5:160537647:C:G	50	100	1	0.03776
5:160537835:C:T	50	100	0.99	0.01489
5:160537960:A:G	50	100	1	0.3713
5:160537993:T:C	50	100	1	0.3204
5:160538049:A:C	50	100	1	0.3206
5:160538059:A:G	50	100	1	0.02705
5:160538251:A:C	50	100	1	0.04993
5:160538394:G:A	50	100	0.99	0.3328
5:160538535:G:T	50	100	0.99	0.09985
5:160539149:G:A	50	100	0.99	0.3179
5:160539162:A:C	50	100	0.99	0.3179
5:160539186:G:A	50	98	1	0.02614
5:160539336:G:A	50	100	1	0.01216
5:160539485:C:T	50	100	0.99	0.08261
5:160539579:A:T	50	100	0.98	0.01017
5:160539700:C:T	50	100	1	0.04484
5:160539917:A:G	50	100	0.92	0.1409
5:160540080:T:C	50	96	0.96	0.315
5:160540160:T:G	50	100	1	0.01162
5:160540237:G:A	50	96	0.96	0.4731
5:160540299:A:G	50	98	0.96	0.3382
5:160540313:T:C	50	98	0.96	0.3698
5:160540345:T:C	50	96	0.96	0.4218
5:160540611:G:A	50	100	0.94	0.07843
5:160540654:G:A	50	100	0.96	0.4488
5:160540825:C:T	50	100	0.95	0.09659
5:160540930:G:A	49	100	0.96	0.1256
5:160540985:T:C	50	100	0.83	0.03304
5:160541417:C:T	50	100	0.98	0.4277
5:160541453:T:A	50	100	0.93	0.07934
5:160541573:C:G	50	100	0.96	0.1077
5:160541630:C:T	50	100	0.99	0.01216
5:160542171:C:A	50	98	0.98	0.01017
5:160542220:A:C	50	100	1	0.0118
5:160542375:A:G	50	100	0.96	0.07879
5:160542448:T:C	50	100	0.98	0.3876
5:160542611:A:T	50	100	1	0.01725
5:160542738:C:A	50	100	0.81	0.01198
5:160542799:G:T	50	100	0.98	0.2972
5:160542809:G:C	50	100	0.96	0.07879
5:160543049:C:G	50	100	0.99	0.4272
5:160543153:C:T	50	100	0.98	0.376
5:160543317:C:G	50	100	0.98	0.376
5:160544065:T:A	50	100	1	0.01725
5:160544066:G:A	50	100	0.98	0.03068
5:160544276:T:A	50	100	0.98	0.3885
5:160544386:G:A	50	100	0.98	0.3889
5:160544651:G:T	50	100	0.98	0.0118
5:160544742:T:C	50	100	0.96	0.07879
5:160544785:C:T	50	98	0.75	0.01035
5:160544875:G:A	50	100	0.95	0.01216
5:160545014:T:G	50	100	0.97	0.2184
5:160545021:G:T	50	100	1	0.01198
5:160545057:A:G	50	100	0.98	0.3758
5:160545086:T:C	50	100	0.93	0.01144
5:160545095:G:C	50	100	0.98	0.2963
5:160545174:G:A	50	100	0.96	0.07879
5:160545299:A:T	50	100	0.98	0.4023
5:160545535:A:G	50	100	1	0.01725
5:160545609:T:C	50	100	0.9	0.02524
5:160545842:C:G	50	100	0.98	0.3771
5:160545886:T:A	50	100	0.98	0.07861
5:160546055:A:C	50	100	0.91	0.02233
5:160546350:G:A	50	100	0.97	0.03068
5:160546579:A:G	50	100	0.96	0.08007
5:160546594:C:T	50	100	0.96	0.2353
5:160546804:T:C	50	100	0.91	0.02451
5:160546827:T:C	50	100	0.93	0.04466
5:160546937:G:A	50	100	0.93	0.04938
5:160547039:C:T	50	100	0.91	0.03994
5:160547202:G:A	50	100	0.89	0.07335
5:160547203:C:T	50	100	0.91	0.04684
5:160547249:G:A	50	100	0.99	0.01253
5:160547277:A:C	50	100	0.92	0.1489
5:160547313:G:A	50	100	0.93	0.02451
5:160547404:G:A	50	98	0.9	0.2173
5:160547453:A:G	50	100	0.92	0.01289
5:160547520:C:A	50	100	0.96	0.02179
5:160547524:T:C	50	100	0.96	0.02505
5:160547748:T:C	50	92	0.7	0.06264
5:160547776:T:G	50	78	0.83	0.4506
5:160547840:C:A	50	90	0.86	0.2932
5:160547930:A:G	50	92	0.9	0.09786
5:160548035:T:C	50	90	0.94	0.3938
5:160548065:G:A	50	96	0.93	0.1249
5:160548431:T:C	49	95.9	0.97	0.396
5:160548713:G:A	50	100	0.8	0.02469
5:160548856:G:C	50	100	0.98	0.1227
5:160549259:T:C	50	100	0.98	0.12
5:160549457:C:T	50	100	0.96	0.2349
5:160549473:G:C	50	96	0.98	0.2702
5:160549514:A:G	50	100	0.98	0.01035
5:160549617:A:G	50	98	0.94	0.04739
5:160549821:C:G	50	100	0.62	0.02633
5:160550223:G:A	50	100	1	0.01289
5:160550265:C:G	50	100	0.97	0.04085
5:160550405:T:G	50	100	0.8	0.02288
5:160550621:A:G	50	98	0.98	0.2702
5:160550683:G:A	50	100	0.99	0.1402
5:160551144:T:C	50	100	0.85	0.01053
5:160551329:A:C	50	100	1	0.01271
5:160551596:G:T	50	98	0.89	0.01743
5:160551599:T:G	50	98	0.97	0.2729
5:160551626:T:G	50	98	0.99	0.04412
5:160552310:C:T	50	100	0.99	0.161
5:160552589:A:G	50	100	0.97	0.06954
5:160552644:A:G	50	98	0.98	0.4468
5:160552720:G:A	50	96	0.99	0.4642
5:160553074:A:G	50	98	0.99	0.2709
5:160553203:G:T	50	100	1	0.01271
5:160553338:C:T	50	100	1	0.1572
5:160553371:T:G	50	100	0.93	0.08206
5:160553573:C:A	50	100	1	0.1445
5:160553972:A:G	50	100	1	0.134
5:160554154:C:T	50	100	1	0.01271
5:160554921:C:T	50	98	0.98	0.2175
5:160555148:G:A	50	100	0.99	0.01271
5:160555189:C:T	50	98	0.99	0.2718
5:160555555:A:C	50	100	0.99	0.1472
5:160555608:T:C	50	100	1	0.01271
5:160556041:G:C	50	100	1	0.01289
5:160556247:G:T	50	100	1	0.01289
5:160556970:T:G	50	100	0.98	0.4688
5:160557047:G:A	50	100	0.98	0.47
5:160557558:C:T	50	96	0.85	0.03522
5:160558368:G:A	50	96	0.98	0.2774
5:160558410:A:G	50	100	0.94	0.01634
5:160558554:G:A	50	100	1	0.01289
5:160558591:A:T	50	94	0.98	0.2798
5:160558682:T:A	50	98	0.94	0.1296
5:160558715:C:T	50	100	0.98	0.01816
5:160558722:C:T	50	98	0.93	0.1193
5:160558740:G:T	50	100	0.9	0.06935
5:160558750:A:G	50	98	0.93	0.1324
5:160559020:G:A	50	100	0.96	0.02179
5:160559053:G:A	50	100	1	0.01289
5:160559189:G:T	50	98	0.99	0.01507
5:160559469:G:A	50	100	0.99	0.04811
5:160559476:T:C	50	100	1	0.01471
5:160559550:T:C	50	100	0.99	0.3279
5:160559645:G:T	50	100	1	0.2939
5:160559921:A:T	50	100	1	0.3101
5:160559994:G:T	50	100	0.76	0.01489
5:160560419:G:A	50	100	1	0.4257
5:160560645:A:G	50	100	1	0.02923
5:160561012:T:A	50	100	1	0.2941
5:160561023:T:C	50	100	0.92	0.106
5:160561186:C:G	50	100	1	0.35
5:160561419:C:T	50	98	1	0.01852
5:160561768:A:G	50	100	0.93	0.08696
5:160561825:A:C	50	98	1	0.4911
5:160562299:T:C	50	100	1	0.01616
5:160562634:A:G	50	100	0.99	0.2943
5:160562793:C:T	50	100	0.87	0.0276
5:160562800:C:T	50	100	1	0.2943
5:160562883:G:A	50	100	1	0.03159
5:160563134:T:C	50	100	1	0.07353
5:160563176:T:A	50	100	1	0.2941
5:160563230:T:C	50	100	1	0.07371
5:160563272:G:A	50	100	1	0.3784
5:160563987:C:T	50	100	1	0.03214
5:160564118:G:A	50	100	1	0.01307
5:160564360:G:A	50	100	1	0.06954
5:160564536:G:A	50	100	1	0.0187
5:160564738:C:T	50	100	1	0.02088
5:160564908:T:C	50	100	1	0.03195
5:160565063:T:G	50	100	1	0.03141
5:160565635:T:C	50	100	1	0.01616
5:160565648:T:C	50	100	1	0.439
5:160565690:C:T	50	100	1	0.07317
5:160565744:A:G	50	100	1	0.144
5:160565747:T:G	50	98	1	0.4907
5:160566229:A:G	50	100	1	0.05773
5:160566655:T:A	50	100	1	0.05773
5:160566665:G:A	50	100	1	0.0187
5:160566946:G:C	50	100	1	0.05701
5:160567015:T:G	50	100	1	0.01471
5:160567169:C:T	50	100	1	0.03141
5:160567549:G:A	50	100	1	0.01216
5:160567599:G:C	50	100	1	0.01162
5:160567722:C:A	50	100	1	0.1442
5:160567804:T:A	50	100	1	0.2945
5:160567874:G:A	50	100	0.99	0.01089
5:160568054:C:T	50	100	1	0.4403
5:160568106:G:A	50	100	1	0.03141
5:160568317:A:G	50	100	1	0.1318
5:160568323:T:C	50	100	1	0.1318
5:160568350:C:T	50	100	1	0.1527
5:160568495:C:T	50	100	1	0.2958
5:160568557:G:A	50	100	1	0.1485
5:160568589:G:A	50	100	1	0.4568
5:160568982:A:G	50	100	0.97	0.09114
5:160569212:T:A	50	100	1	0.01489
5:160569383:T:G	50	100	1	0.165
5:160570121:C:T	50	100	1	0.2952
5:160570228:A:G	50	100	1	0.4572
5:160570273:A:T	50	100	0.8	0.0207
5:160570345:C:T	50	100	1	0.1358
5:160570883:A:G	50	100	0.81	0.02015
5:160571609:A:C	50	100	1	0.3103
5:160571780:A:G	50	100	1	0.2402
5:160572486:A:T	50	100	1	0.0187
5:160572596:A:G	50	100	1	0.01489
5:160572718:T:G	50	100	1	0.01307
5:160572822:C:T	50	100	1	0.01307
5:160573346:G:A	50	100	1	0.116
5:160573453:G:A	50	100	1	0.03159
5:160573509:G:T	50	100	1	0.0187
5:160573647:T:C	50	100	1	0.0118
5:160573671:A:G	50	100	0.88	0.0354
5:160573757:G:C	50	100	1	0.09368
5:160573768:G:T	50	100	1	0.01071
5:160573857:C:T	50	100	1	0.01471
5:160573955:G:A	50	100	0.99	0.4294
5:160574007:C:A	50	100	1	0.2954
5:160574269:C:T	50	100	1	0.02342
5:160574364:C:T	50	94	0.97	0.1877
5:160574365:G:A	50	100	1	0.01489
5:160574442:T:A	50	100	0.99	0.01271
5:160574908:C:G	50	100	0.99	0.4267
5:160574922:G:A	50	100	1	0.05229
5:160575058:A:C	50	100	1	0.116
5:160575119:G:C	50	100	1	0.1037
5:160575346:T:C	50	94	0.95	0.08442
5:160575347:C:A	50	94	0.95	0.0846
5:160575357:T:A	50	100	1	0.01307
5:160575359:G:A	50	100	1	0.1053
5:160575535:C:T	50	100	1	0.2954
5:160575563:A:G	50	100	1	0.116
5:160575648:C:T	50	100	1	0.01235
5:160575714:C:A	50	100	0.96	0.0118
5:160575750:T:C	50	100	1	0.01471
5:160575986:T:C	50	100	1	0.02905
5:160576033:G:A	50	98	0.95	0.226
5:160576136:G:T	50	100	1	0.08824
5:160576420:A:G	50	100	1	0.1158
5:160576678:A:G	50	100	0.99	0.2954
5:160577722:T:C	50	100	0.99	0.2954
5:160577934:T:C	50	100	1	0.01452
5:160578236:G:A	50	100	0.93	0.01344
5:160578454:T:A	50	100	1	0.01452
5:160578684:A:G	50	100	1	0.01489
5:160579803:A:G	50	100	1	0.0167
5:160579875:T:C	50	100	1	0.2952
5:160580309:A:C	50	100	1	0.01489
5:160580441:C:T	50	100	1	0.01307
5:160580688:G:A	50	100	1	0.01398
5:160580970:T:C	50	100	1	0.01307
5:160581143:A:G	50	96	1	0.01489
5:160581342:C:T	50	100	1	0.01398
5:160581343:A:G	50	98	1	0.295
5:160581361:C:T	50	98	1	0.3097
5:160581446:T:C	50	98	0.96	0.03377
5:160581500:T:C	50	100	1	0.01325
5:160581711:A:T	50	100	1	0.3237
5:160581752:T:C	50	100	1	0.3368
5:160582116:G:C	50	100	1	0.01489
5:160582476:T:C	50	100	1	0.05047
5:160582549:C:A	50	100	0.93	0.04085
5:160582907:T:C	50	100	1	0.3368
5:160583011:A:C	50	100	1	0.01489
5:160583075:T:G	50	100	1	0.01362
5:160583482:A:G	50	100	1	0.2948
5:160583507:A:G	50	100	1	0.01525
5:160583544:A:G	50	100	1	0.3097
5:160583563:A:G	50	100	1	0.0167
5:160583601:G:A	50	98	1	0.01307
5:160583627:C:T	50	100	1	0.01616
5:160583654:T:C	50	100	1	0.01307
5:160583666:G:A	50	100	1	0.02088
5:160583769:A:T	50	100	1	0.295
5:160584765:G:A	50	100	1	0.01307
5:160584934:C:T	50	100	1	0.01489
5:160585200:A:G	49	100	1	0.4292
5:160585254:G:C	50	100	1	0.01307
5:160585313:G:A	50	100	1	0.01307
5:160585386:C:T	50	100	1	0.01489
5:160585390:G:A	50	98	0.96	0.2896
5:160585515:A:C	50	100	1	0.01634
5:160585534:C:T	50	100	1	0.01489
5:160585990:C:T	50	100	0.75	0.01035
5:160587218:T:G	50	100	1	0.337
5:160587321:G:T	50	100	1	0.2948
5:160587400:T:G	50	98	0.95	0.04212
5:160587583:T:G	50	100	1	0.01307
5:160587943:T:G	50	100	1	0.3366
5:160588170:T:C	50	100	0.97	0.03431
5:160588615:A:T	50	100	0.96	0.02524
5:160588669:G:A	50	100	1	0.295
5:160588743:C:T	50	100	1	0.2952
5:160588753:G:A	50	100	1	0.3371
5:160588867:C:T	50	100	1	0.3239
5:160589000:C:T	50	98	1	0.341
5:160589097:C:T	50	100	0.87	0.01071
5:160589454:C:T	50	100	1	0.09441
5:160589502:G:C	50	100	1	0.09477
5:160589779:T:C	50	100	1	0.03105
5:160589954:A:G	50	100	1	0.2959
5:160590324:G:A	50	100	1	0.2883
5:160590373:T:C	50	100	1	0.01307
5:160590593:C:T	50	100	1	0.01307
5:160590594:G:A	50	100	1	0.01471
5:160590865:A:T	50	100	0.93	0.01344
5:160590918:G:T	50	100	1	0.01071
5:160590998:T:C	50	100	1	0.01307
5:160591016:T:A	50	100	0.98	0.05374
5:160591018:C:A	50	100	0.98	0.05392
5:160591491:A:G	50	100	1	0.3827
5:160591681:C:A	50	100	1	0.01307
5:160591690:T:C	50	100	1	0.2883
5:160591773:T:C	50	100	1	0.3827
5:160591775:T:C	50	100	0.79	0.03195
5:160592031:G:C	50	100	1	0.01997
5:160592352:G:A	50	100	1	0.01307
5:160592495:C:T	50	98	0.88	0.01979
5:160592526:C:T	50	100	0.88	0.04775
5:160592607:G:A	50	100	1	0.01307
5:160592613:T:C	50	100	1	0.08206
5:160592903:G:A	50	100	1	0.3112
5:160592940:G:A	50	100	1	0.01616
5:160593162:C:T	50	100	1	0.4208
5:160593299:G:C	50	100	1	0.01489
5:160593448:T:G	50	100	1	0.2981
5:160593502:G:C	50	100	1	0.01616
5:160593650:T:C	50	100	1	0.01307
5:160593662:C:G	50	100	0.99	0.404
5:160593782:G:T	50	100	1	0.02923
5:160594008:T:C	50	100	1	0.01307
5:160594057:G:C	50	100	0.9	0.0207
5:160594338:T:A	50	100	0.97	0.05047
5:160594413:A:G	50	100	0.97	0.03232
5:160594868:T:C	50	100	0.97	0.05483
5:160595211:C:G	50	100	1	0.406
5:160595304:C:T	49	93.9	1	0.3813
5:160595321:T:C	50	100	1	0.01598
5:160595349:C:A	50	100	1	0.09259
5:160595385:T:C	48	100	0.97	0.03014
5:160595607:G:A	49	85.7	0.71	0.01797
5:160595625:C:T	50	88	0.78	0.01688
5:160595666:G:C	50	100	0.91	0.1075
5:160595697:T:G	50	100	1	0.3807
5:160595719:G:A	50	100	0.82	0.01325
5:160595831:T:G	50	92	1	0.2889
5:160595924:C:T	50	100	1	0.01307
5:160596160:C:A	50	100	1	0.3833
5:160596245:T:A	50	100	1	0.2887
5:160596295:G:A	50	100	1	0.05084
5:160596391:T:C	50	98	1	0.3813
5:160596414:C:T	50	92	1	0.2883
5:160596523:G:C	44	95.5	1	0.05265
5:160596545:A:C	43	88.4	1	0.2863
5:160596589:G:T	47	100	1	0.09259
5:160596647:T:C	48	95.8	0.92	0.1307
5:160596909:G:A	50	100	0.97	0.05864
5:160596948:T:C	50	100	1	0.01307
5:160597076:C:T	50	98	1	0.3834
5:160597123:C:G	50	100	1	0.01307
5:160597178:T:C	50	100	1	0.02342
5:160597181:T:C	50	100	1	0.08152
5:160597713:A:C	50	100	1	0.07952
5:160598047:C:A	48	100	1	0.01307
5:160598051:A:G	45	77.8	1	0.2157
5:160598085:A:G	49	100	1	0.01507
5:160598108:C:T	49	95.9	1	0.2153
5:160598143:T:C	50	100	1	0.01307
5:160598393:G:T	50	100	1	0.05265
5:160598892:T:C	50	100	0.92	0.01434
5:160599018:G:A	50	100	0.94	0.03831
5:160599770:C:T	50	100	1	0.3756
5:160599891:A:G	50	100	1	0.01089
5:160600485:A:G	50	100	0.84	0.01107
5:160600619:G:A	50	100	1	0.02415
5:160600780:C:T	50	98	0.95	0.04267
5:160600781:G:A	50	100	1	0.01107
5:160600793:A:T	50	100	1	0.01107
5:160600846:A:G	50	100	1	0.01107
5:160601220:A:G	50	100	1	0.02705
5:160601528:G:T	50	100	1	0.01307
5:160601571:T:C	50	98	0.9	0.03286
5:160601618:C:T	50	100	1	0.01307
5:160601944:C:G	50	100	1	0.02415
5:160602010:C:T	50	100	1	0.02215
5:160602127:G:A	50	100	0.89	0.0118
5:160602170:A:G	50	100	1	0.3747
5:160603099:C:T	50	100	1	0.01616
5:160603121:G:A	50	100	1	0.02687
5:160603273:C:T	50	100	1	0.01507
5:160603474:T:C	50	100	0.88	0.01852
5:160603847:C:T	50	100	1	0.01307
5:160603863:G:A	50	100	1	0.01307
5:160603915:G:A	50	100	1	0.02179
5:160604224:T:C	50	100	1	0.01307
5:160604721:T:C	50	94	0.99	0.2959
5:160604746:T:A	50	100	1	0.02687
5:160604917:A:G	50	100	1	0.2166
5:160604946:G:A	50	100	0.84	0.01489
5:160605261:T:G	50	100	1	0.01507
5:160605602:C:T	50	100	1	0.01616
5:160606312:A:G	50	100	1	0.01325
5:160606510:C:A	50	100	1	0.02197
5:160607347:C:T	50	100	1	0.2587
5:160607458:G:T	50	100	1	0.01816
5:160607477:C:T	50	98	0.96	0.2097
5:160607713:C:T	50	100	0.99	0.3255
5:160607838:G:A	50	100	1	0.2963
5:160607903:A:G	50	100	1	0.02705
5:160608150:C:G	50	100	1	0.03794
5:160608525:A:G	50	100	1	0.02705
5:160609209:T:C	50	100	0.97	0.03359
5:160609709:C:G	50	100	1	0.01507
5:160610167:A:G	50	100	1	0.03813
5:160610325:C:T	50	100	1	0.01507
5:160610391:T:C	50	100	0.98	0.01325
5:160610398:G:A	50	100	0.98	0.01053
5:160610867:G:A	50	100	0.94	0.01816
5:160611224:T:C	50	100	1	0.01089
5:160611763:C:T	50	100	1	0.01325
5:160612623:T:G	50	100	1	0.0187
5:160612669:C:A	50	100	0.87	0.02505
5:160613139:A:T	50	100	1	0.01325
5:160613267:A:G	50	100	1	0.03813
5:160613454:T:C	50	100	1	0.258
5:160614336:C:T	50	98	0.95	0.01507
5:160614619:C:T	50	100	0.83	0.01434
5:160615125:C:T	50	100	1	0.3155
5:160615532:T:C	50	100	0.97	0.01816
5:160615896:G:T	50	100	1	0.01325
5:160615982:G:T	50	100	1	0.01325
5:160616047:C:G	50	100	1	0.02251
5:160616064:C:A	50	98	0.96	0.3168
5:160616102:C:T	50	100	1	0.2876
5:160616110:T:A	50	100	1	0.01325
5:160616173:C:G	50	100	1	0.01071
5:160616199:A:G	50	100	1	0.01325
5:160616452:T:C	50	100	1	0.0207
5:160616512:G:C	50	100	1	0.01325
5:160616665:T:C	50	100	1	0.02451
5:160616717:C:G	50	100	1	0.3101
5:160616838:G:A	50	100	1	0.3103
5:160617069:C:A	50	100	0.93	0.05519
5:160617131:A:G	50	100	1	0.3793
5:160617271:C:T	50	100	0.99	0.0187
5:160617475:T:G	50	100	1	0.0207
5:160617689:T:G	50	100	1	0.02451
5:160617825:T:C	50	100	1	0.02451
5:160617848:G:A	50	100	1	0.3475
5:160618157:A:G	50	100	1	0.3794
5:160618460:A:G	50	100	1	0.3112
5:160618770:C:T	50	100	1	0.01325
5:160619168:G:A	50	100	1	0.01816
5:160619177:T:G	50	100	0.92	0.03649
5:160619206:A:T	50	100	1	0.2455
5:160619273:C:T	50	100	1	0.2743
5:160619333:A:T	50	100	0.99	0.2456
5:160619491:A:G	50	100	1	0.2747
5:160619892:C:T	50	100	1	0.0207
5:160619919:C:G	50	100	1	0.01325
5:160620061:T:C	50	100	1	0.01017
5:160620083:T:A	50	100	1	0.03686
5:160620258:C:G	50	100	1	0.3105
5:160620752:C:T	50	100	1	0.01325
5:160621179:A:T	50	98	0.95	0.01906
5:160621234:C:T	50	100	1	0.02505
5:160621340:C:T	50	100	1	0.3566
5:160621423:C:A	50	100	1	0.02324
5:160621477:C:A	50	100	1	0.2451
5:160621650:G:T	50	100	1	0.01707
5:160621700:G:T	50	100	0.79	0.02996
5:160621957:A:T	50	100	1	0.01325
5:160622348:C:T	50	100	1	0.3106
5:160623072:T:C	50	98	0.88	0.03468
5:160623155:T:G	50	100	0.99	0.3101
5:160623618:C:G	50	100	1	0.3203
5:160623819:A:G	50	100	0.77	0.01543
5:160623832:C:T	50	100	0.78	0.01543
5:160624219:C:T	50	100	0.98	0.04611
5:160624467:A:G	50	100	1	0.2872
5:160624472:C:T	50	100	1	0.287
5:160624927:T:C	50	100	1	0.2869
5:160625231:T:C	50	100	0.72	0.01325
5:160625268:T:C	50	100	0.96	0.02288
5:160625664:T:C	50	100	0.97	0.03086
5:160626272:T:C	50	100	1	0.2447
5:160626406:G:T	50	100	0.98	0.06645
5:160626733:G:A	50	100	0.99	0.02033
5:160627092:C:G	50	100	0.99	0.01307
5:160627114:T:C	50	100	0.99	0.02269
5:160627185:G:T	50	100	0.99	0.03577
5:160627344:T:C	50	100	1	0.01761
5:160627542:C:T	50	100	1	0.3139
5:160628607:G:A	50	100	1	0.01797
5:160628813:A:G	50	98	0.89	0.04993
5:160630026:C:A	50	100	1	0.01543
5:160630233:G:A	50	96	0.98	0.3292
5:160630475:G:C	50	98	1	0.27
5:160630489:G:A	50	98	1	0.3045
5:160631155:G:A	50	100	1	0.2545
5:160631539:A:G	50	100	1	0.2707
5:160631714:G:A	50	100	1	0.2707
5:160631941:T:C	50	100	1	0.01507
5:160632130:A:G	50	100	0.9	0.01452
5:160632291:C:T	50	100	1	0.02378
5:160632600:G:C	50	100	0.99	0.02142
5:160632676:T:C	50	100	0.88	0.0581
5:160632868:T:G	50	100	0.99	0.2358
5:160632960:T:C	50	100	1	0.02397
5:160633030:A:G	50	100	0.99	0.343
5:160633417:A:G	50	100	0.99	0.228
5:160633472:T:A	50	100	1	0.2282
5:160633630:C:A	50	100	0.98	0.01253
5:160633923:T:C	50	100	1	0.01525
5:160634739:C:T	50	100	0.99	0.02524
5:160634765:G:T	50	100	1	0.01525
5:160634889:T:C	50	100	1	0.2229
5:160635349:G:T	50	100	0.98	0.01543
5:160635521:C:A	50	100	0.99	0.3484
5:160635546:A:G	50	100	0.99	0.01779
5:160635872:T:C	50	100	1	0.2233
5:160636127:G:A	50	98	0.9	0.07226
5:160636520:T:C	50	100	1	0.1988
5:160636683:T:C	50	100	0.99	0.02088
5:160637598:T:C	50	100	1	0.2233
5:160638185:A:G	50	100	0.96	0.03123
5:160638309:A:T	50	100	0.99	0.339
5:160638757:T:C	50	100	0.95	0.01707
5:160639104:G:A	50	100	1	0.01525
5:160639659:T:C	50	100	1	0.2081
5:160639697:A:G	50	100	0.96	0.03123
5:160639909:A:G	50	100	1	0.2081
5:160639941:A:G	50	100	0.98	0.01797
5:160640621:C:G	50	100	1	0.01525
5:160641175:G:C	50	100	1	0.01525
5:160641408:A:C	50	100	0.96	0.03123
5:160642118:G:A	50	100	0.99	0.02869
5:160642155:T:G	50	100	1	0.2082
5:160642195:T:C	50	100	1	0.2082
5:160642538:C:T	50	100	0.99	0.3489
5:160642629:A:G	50	100	0.92	0.02687
5:160642637:A:G	50	100	0.98	0.02106
5:160642994:T:C	50	100	0.96	0.03141
5:160643522:C:T	50	100	1	0.2235
5:160643934:T:C	50	100	1	0.01761
5:160644268:G:C	50	100	0.96	0.02578
5:160644674:C:T	50	92	0.92	0.1961
5:160645059:G:A	50	100	0.99	0.3339
5:160645448:C:G	50	98	0.96	0.01707
5:160645580:G:A	50	100	1	0.02505
5:160645883:G:A	50	94	0.88	0.04466
5:160646175:G:C	50	100	0.96	0.03141
5:160646184:C:T	50	100	0.95	0.01797
5:160646847:A:G	50	100	1	0.2237
5:160647037:G:T	50	100	0.78	0.01398
5:160647174:T:G	50	100	0.94	0.01035
5:160647300:T:G	50	100	1	0.01362
5:160647338:A:G	50	100	0.96	0.04993
5:160647355:G:A	50	100	0.89	0.01761
5:160647360:T:G	50	100	0.99	0.3502
5:160647678:G:A	50	100	1	0.01761
5:160647973:C:T	50	100	1	0.01834
5:160648145:C:T	50	100	1	0.01525
5:160648166:G:C	50	100	1	0.01543
5:160648398:C:G	50	100	0.95	0.01743
5:160648449:C:T	50	100	1	0.01525
5:160648930:T:G	50	100	0.97	0.02832
5:160649386:T:C	50	100	1	0.04031
5:160649858:C:A	50	100	1	0.01525
5:160649860:G:C	50	100	1	0.03068
5:160650064:G:A	50	100	0.99	0.03177
5:160650149:T:C	49	100	0.97	0.02778
5:160650157:T:C	49	100	0.99	0.03032
5:160650504:T:G	50	100	1	0.03068
5:160651097:A:G	50	100	1	0.01761
5:160651215:C:T	50	100	1	0.02251
5:160651270:T:A	50	100	1	0.03068
5:160651318:T:A	50	100	1	0.03086
5:160651381:G:C	50	100	0.93	0.01816
5:160651453:T:C	50	100	1	0.03068
5:160651505:A:G	50	100	1	0.03068
5:160651623:G:A	50	100	1	0.01452
5:160651658:T:C	50	100	0.93	0.02233
5:160651706:G:A	50	100	1	0.01743
5:160652008:G:T	50	100	1	0.01525
5:160652221:C:T	50	100	0.99	0.2821
5:160652295:T:C	50	100	1	0.01525
5:160652543:C:T	50	98	0.96	0.05211
5:160652742:G:A	40	92.5	0.97	0.2106
5:160653001:T:A	42	100	1	0.01489
5:160653007:A:G	41	100	1	0.01543
5:160653077:G:A	46	93.5	0.99	0.2028
5:160653118:T:A	49	98	0.88	0.01707
5:160653119:G:T	49	98	0.88	0.01743
5:160653151:A:G	50	100	0.86	0.0394
5:160653154:T:C	50	100	1	0.01489
5:160653332:C:T	49	100	0.6	0.01071
5:160653406:C:T	43	95.3	0.76	0.02106
5:160653472:C:T	47	91.5	0.62	0.04212
5:160653775:T:C	46	100	0.94	0.03068
5:160653799:G:A	46	95.7	0.91	0.08678
5:160653830:A:G	45	100	0.91	0.05447
5:160654092:G:A	47	100	0.75	0.02251
5:160654314:C:T	50	94	0.97	0.3473
5:160654328:C:T	50	100	1	0.01761
5:160654551:A:G	50	100	1	0.01761
5:160654665:C:T	50	100	1	0.01525
5:160654710:A:G	50	100	0.92	0.01471
5:160654833:C:T	50	98	0.95	0.01761
5:160654998:C:T	50	100	1	0.01525
5:160655307:T:C	50	98	0.91	0.01906
5:160655651:T:C	50	100	0.97	0.01743
5:160656173:A:G	50	100	0.99	0.01017
5:160656434:T:C	50	100	0.99	0.01816
5:160656487:G:A	50	98	0.98	0.2113
5:160656508:A:G	50	98	0.98	0.2113
5:160656608:T:A	50	100	0.98	0.03794
5:160656813:A:G	50	96	0.98	0.345
5:160656820:C:T	50	100	0.99	0.01507
5:160657504:T:C	50	100	1	0.03322
5:160659570:C:T	50	100	0.98	0.06572
5:160659609:G:A	50	100	1	0.01779
5:160659804:A:G	50	100	0.89	0.04267
5:160661061:C:T	50	98	1	0.2146
5:160662301:A:C	50	100	1	0.01834
5:160662696:G:A	50	100	1	0.01834
5:160662704:C:G	50	100	0.99	0.01598
5:160662777:A:G	50	100	0.97	0.02596
5:160662781:C:A	50	96	0.94	0.01652
5:160663473:G:A	50	98	0.99	0.2807
5:160663541:A:T	50	100	1	0.01834
5:160663555:C:T	50	98	0.94	0.03032
5:160663653:C:G	50	90	0.99	0.2809
5:160663661:G:A	50	96	0.92	0.05701
5:160663824:A:C	50	98	1	0.1943
5:160664374:A:G	50	98	0.99	0.2803
5:160664537:G:A	50	100	1	0.0187
5:160664901:C:T	50	100	0.95	0.01253
5:160665141:A:G	50	98	1	0.28
5:160665195:G:T	50	100	0.99	0.01834
5:160665657:G:A	50	98	0.87	0.03359
5:160665739:G:A	50	100	1	0.02814
5:160665916:A:G	50	100	0.98	0.01598
5:160666054:A:G	50	96	1	0.2656
5:160666071:G:A	50	100	1	0.02578
5:160666762:T:C	50	96	1	0.266
5:160666938:A:G	50	100	1	0.01888
5:160667012:A:G	50	96	1	0.2662
5:160667494:C:T	50	100	0.94	0.01598
5:160668135:G:T	50	98	0.9	0.02052
5:160668145:A:T	50	96	1	0.1968
5:160668168:A:T	50	100	1	0.02542
5:160668188:C:T	50	96	0.99	0.289
5:160668212:A:G	49	95.9	0.99	0.2849
5:160668396:T:C	50	100	0.71	0.02088
5:160668761:T:C	50	94	1	0.2912
5:160668873:A:G	50	100	0.89	0.01888
5:160668879:G:C	50	94	1	0.2912
5:160669261:T:C	50	98	0.88	0.04212
5:160669286:C:T	49	93.9	1	0.2193
5:160669669:A:G	50	94	1	0.2914
5:160669767:A:G	50	100	1	0.02179
5:160670059:C:T	50	98	0.97	0.03395
5:160670155:A:T	50	94	1	0.291
5:160670422:T:C	50	94	1	0.219
5:160670446:A:C	50	94	1	0.219
5:160670489:A:G	50	92	0.98	0.2382
5:160670625:G:A	50	94	1	0.2193
5:160670695:G:A	50	100	0.99	0.05374
5:160671054:G:A	50	100	0.98	0.05737
5:160671099:A:G	50	98	0.69	0.01525
5:160671143:T:C	49	98	1	0.03994
5:160671897:A:G	50	96	0.96	0.3402
5:160672035:C:T	49	93.9	0.97	0.4279
5:160672070:A:G	50	94	0.98	0.4274
5:160672086:C:T	50	100	1	0.01434
5:160672117:T:C	50	98	0.97	0.4261
5:160672122:G:A	50	98	0.97	0.4292
5:160672433:G:T	50	100	0.99	0.4297
5:160672548:C:T	50	100	0.98	0.4286
5:160672565:T:G	50	100	0.99	0.4334
5:160672650:C:T	50	100	0.98	0.4336
5:160672759:A:G	50	100	0.99	0.4334
5:160672863:T:G	50	100	0.99	0.4332
5:160672984:G:A	50	100	0.99	0.4334
5:160673100:C:T	50	100	0.97	0.179
5:160673104:T:G	50	100	0.99	0.4336
5:160673294:G:A	50	100	0.99	0.258
5:160673341:G:A	50	100	0.99	0.4601
5:160673347:G:C	50	100	0.99	0.4408
5:160673356:G:C	50	100	0.99	0.4408
5:160673494:A:G	50	100	1	0.4237
5:160673539:T:G	50	94	0.9	0.02397
5:160673540:T:G	50	100	0.99	0.2003
5:160673541:T:G	49	100	0.99	0.4421
5:160673550:T:C	49	100	0.99	0.2393
5:160674060:G:A	50	100	1	0.4375
5:160674520:A:G	50	100	1	0.01434
5:160674531:C:G	50	100	1	0.2554
5:160674545:T:A	50	100	1	0.2562
5:160674600:G:A	50	100	0.9	0.02124
5:160674758:A:G	50	100	1	0.2397
5:160675295:A:T	50	100	1	0.2542
5:160675472:G:A	50	100	0.98	0.02614
5:160675514:G:A	50	100	1	0.01434
5:160675527:A:T	50	98	0.87	0.03994
5:160675587:T:C	50	100	1	0.2338
5:160677257:C:T	50	100	1	0.02197
5:160677623:G:A	49	100	1	0.2386
5:160677931:C:T	50	100	0.98	0.01489
5:160678337:G:A	50	98	1	0.2582
5:160678488:G:A	50	100	1	0.0207
5:160678552:G:A	50	100	1	0.02033
5:160678892:C:T	50	100	1	0.01997
5:160679238:C:T	50	98	1	0.4648
5:160679475:C:T	50	98	0.99	0.1868
5:160679640:C:T	50	100	0.95	0.01107
5:160679924:G:A	50	100	1	0.01434
5:160680091:T:C	50	98	1	0.2295
5:160681285:C:T	50	98	1	0.2309
5:160681326:A:G	50	100	0.99	0.1872
5:160682042:A:G	50	98	1	0.2269
5:160682209:T:C	50	98	0.93	0.01162
5:160683230:C:T	50	100	0.98	0.02451
5:160683270:C:A	50	100	0.97	0.02415
5:160684087:A:C	50	100	0.82	0.02106
5:160684298:T:C	50	100	0.96	0.01434
5:160684434:T:G	50	100	0.98	0.4771
5:160684623:G:A	50	100	1	0.02015
5:160685486:G:T	50	100	0.98	0.2291
5:160685734:T:A	50	100	1	0.03558
5:160686672:C:T	50	100	0.99	0.4715
5:160686793:T:C	50	100	0.99	0.4715
5:160686817:C:T	50	100	1	0.2444
5:160687013:A:G	50	100	1	0.2444
5:160687229:C:A	50	100	0.99	0.2346
5:160687231:G:A	50	100	0.95	0.01779
5:160687723:C:T	50	100	0.97	0.04049
5:160688354:G:A	50	100	0.98	0.4454
5:160688420:T:C	50	100	1	0.01434
5:160688772:C:T	50	100	0.99	0.2346
5:160689354:A:C	50	100	0.99	0.2534
5:160689838:C:A	50	100	0.99	0.2509
5:160690095:G:A	49	98	0.99	0.2551
5:160690667:A:T	50	100	1	0.03558
5:160690999:A:G	50	98	0.99	0.4717
5:160691033:A:G	50	100	0.99	0.2487
5:160691741:G:A	50	100	0.99	0.2346
5:160692403:C:T	50	100	0.99	0.2594
5:160692700:G:A	50	100	0.94	0.03558
5:160693284:T:C	50	100	1	0.03558
5:160693506:T:G	49	100	0.99	0.2349
5:160693831:C:T	50	100	0.99	0.4775
5:160693872:C:T	50	98	1	0.2476
5:160693906:T:G	50	98	0.99	0.2349
5:160693914:T:C	50	100	0.92	0.02052
5:160694271:C:T	50	100	0.99	0.252
5:160695034:C:T	50	100	0.99	0.252
5:160695581:C:G	50	100	0.99	0.2384
5:160696297:A:G	50	100	0.98	0.4454
5:160698115:T:C	50	100	0.99	0.4715
5:160698818:G:A	50	98	1	0.2006
5:160698854:G:A	50	100	0.96	0.06354
5:160700389:C:T	50	100	1	0.01434
5:160700623:G:C	50	100	0.99	0.2318
5:160700660:T:C	50	100	1	0.01816
5:160700670:C:T	50	100	0.99	0.4577
5:160701310:C:G	49	100	1	0.01452
5:160702226:A:G	50	100	0.99	0.4608
5:160702295:G:A	50	100	0.99	0.3003
5:160702363:T:C	50	100	0.97	0.04012
5:160702737:T:C	50	100	1	0.01416
5:160703027:T:C	50	100	1	0.01416
5:160703250:G:A	50	100	1	0.01235
5:160703625:T:C	50	100	0.96	0.01235
5:160704095:G:A	50	100	1	0.02342
5:160704228:A:T	50	100	1	0.01235
5:160704268:A:G	50	100	0.99	0.2023
5:160704612:T:C	50	100	0.99	0.2021
5:160704861:T:G	50	100	0.99	0.02505
5:160705000:A:G	50	100	1	0.01235
5:160705169:C:T	50	100	0.95	0.0187
5:160705596:T:A	50	100	1	0.01235
5:160705820:G:A	50	100	1	0.01235
5:160706408:T:G	50	100	0.98	0.02288
5:160706676:C:G	50	100	1	0.01235
5:160706727:T:C	50	100	1	0.02342
5:160706829:G:A	50	100	0.99	0.3996
5:160706830:T:C	50	100	0.99	0.2429
5:160706939:T:C	50	100	1	0.3027
5:160707083:C:T	50	100	1	0.01235
5:160707354:A:G	50	100	0.95	0.02288
5:160707362:A:G	50	100	0.99	0.3027
5:160707388:A:C	50	100	0.93	0.01235
5:160708010:G:A	50	100	0.92	0.01235
5:160708029:C:T	50	100	0.99	0.2062
5:160708059:T:A	50	100	0.99	0.2064
5:160708307:C:T	50	100	0.92	0.01235
5:160708577:G:T	50	100	0.99	0.03522
5:160708592:G:A	50	100	0.97	0.04049
5:160708596:G:A	50	100	0.96	0.04394
5:160708771:C:T	50	100	0.99	0.03395
5:160708832:T:C	50	100	1	0.2696
5:160708866:G:A	50	100	1	0.2429
5:160709347:T:C	50	98	0.9	0.01216
5:160711676:T:A	45	97.8	0.94	0.02651
5:160714573:A:G	49	98	0.99	0.2453
5:160714596:A:C	50	100	0.98	0.01289
5:160714734:A:T	50	100	1	0.06481
5:160714767:T:C	50	100	0.98	0.01071
5:160714811:G:A	50	100	0.88	0.01216
5:160714968:C:T	47	78.7	0.99	0.4021
5:160714969:C:T	46	82.6	0.97	0.2026
5:160715222:T:C	50	82	1	0.2678
5:160715348:G:A	37	78.4	1	0.2967
5:160716185:T:C	50	100	1	0.4254
5:160716189:A:T	50	96	0.96	0.08497
5:160716214:T:A	50	100	1	0.268
5:160716933:G:A	50	100	0.99	0.3998
5:160717561:A:T	50	100	0.84	0.01162
5:160717850:C:T	50	100	1	0.06481
5:160717853:C:T	50	100	1	0.02342
5:160718195:G:A	50	100	0.94	0.02378
5:160719006:T:C	50	98	0.96	0.01743
5:160719394:C:G	50	100	1	0.02505
5:160719442:C:T	50	100	0.97	0.01289
5:160719945:T:C	50	100	1	0.06772
5:160720612:T:G	50	100	1	0.2418
5:160720885:C:T	50	100	0.98	0.01797
5:160721547:A:G	50	100	0.99	0.364
5:160721710:A:G	50	100	1	0.2424
5:160722152:G:A	50	98	0.91	0.02524
5:160722423:T:A	50	100	0.98	0.01289
5:160722813:T:C	50	100	1	0.3125
5:160722843:A:G	50	100	1	0.3077
5:160723366:T:C	50	100	1	0.364
5:160723420:A:G	50	100	1	0.3141
5:160723538:G:A	50	98	1	0.3143
5:160723815:G:T	50	100	1	0.3079
5:160723834:C:T	50	100	1	0.309
5:160724310:T:C	49	98	1	0.2484
5:160724345:C:A	50	100	0.99	0.2373
5:160724605:C:G	50	100	0.99	0.3972
5:160725417:T:C	50	100	1	0.2658
5:160725506:T:C	50	100	1	0.2367
5:160725595:G:A	50	100	0.98	0.01616
5:160725611:G:A	50	100	1	0.0659
5:160725754:A:T	50	100	1	0.02342
5:160725878:C:A	50	100	0.96	0.05338
5:160725924:A:G	50	100	1	0.2658
5:160726014:A:C	50	100	1	0.03032
5:160726021:G:C	50	100	1	0.06409
5:160726129:T:G	50	96	0.96	0.08515
5:160726659:G:C	50	100	0.9	0.01507
5:160727065:C:T	50	98	0.98	0.2525
5:160727296:A:C	50	100	1	0.02741
5:160727356:T:G	50	100	1	0.065
5:160728724:T:C	50	98	0.97	0.2616
5:160728736:T:G	50	98	0.98	0.3942
5:160729127:T:C	50	100	1	0.02487
5:160729249:G:A	50	100	0.98	0.4853
5:160729270:C:G	50	100	1	0.2012
5:160729778:G:A	50	98	0.96	0.1745
5:160729787:A:G	50	98	0.98	0.01344
5:160730118:G:A	50	100	0.96	0.02687
5:160730146:A:G	50	100	0.97	0.07662
5:160730305:C:A	50	100	0.98	0.0866
5:160731040:A:G	50	100	1	0.05156
5:160731203:G:A	50	100	1	0.0158
5:160731362:T:C	50	98	1	0.1757
5:160731410:T:C	50	98	0.99	0.3043
5:160732313:A:G	50	100	0.98	0.2493
5:160732320:A:T	50	100	0.98	0.2493
5:160732379:T:C	50	98	1	0.0837
5:160732672:C:T	50	100	1	0.07771
5:160732893:G:A	50	100	1	0.03141
5:160733496:G:A	50	100	0.99	0.0236
5:160733902:G:A	50	100	0.98	0.22
5:160734062:C:G	50	100	1	0.08115
5:160735211:G:T	50	100	0.99	0.1127
5:160735290:T:C	50	100	0.98	0.2347
5:160736577:T:C	50	100	1	0.07771
5:160736721:C:T	50	100	0.99	0.07462
5:160737069:G:A	50	100	1	0.08097
5:160738069:T:C	50	100	1	0.1919
5:160738282:G:A	50	100	0.99	0.0276
5:160738502:T:C	49	98	1	0.03159
5:160738505:G:A	50	98	0.94	0.07861
5:160739824:T:G	50	100	1	0.06445
5:160739933:C:T	50	98	0.92	0.03068
5:160740489:C:T	50	100	0.98	0.06481
5:160740597:C:T	50	100	1	0.3335
5:160741189:T:C	50	100	1	0.08079
5:160741369:C:A	50	100	1	0.0158
5:160741975:C:T	50	100	1	0.06463
5:160742091:C:A	50	100	0.99	0.02869
5:160742505:A:G	50	100	1	0.1806
5:160742650:G:T	50	100	1	0.1808
5:160742932:T:C	50	100	1	0.333
5:160743138:T:C	50	100	0.99	0.2484
5:160743301:G:A	50	100	0.98	0.02215
5:160743445:C:T	50	98	0.92	0.02977
5:160743588:A:C	50	100	1	0.03159
5:160743919:A:G	50	100	1	0.1204
5:160743928:T:C	50	98	1	0.03159
5:160744036:T:C	50	100	1	0.06826
5:160744072:A:G	50	100	0.99	0.2358
5:160744316:C:T	50	100	0.94	0.04448
5:160744373:T:C	50	100	1	0.06481
5:160744617:A:G	50	100	1	0.05229
5:160745162:C:A	50	100	1	0.01253
5:160745188:C:A	50	100	0.99	0.02723
5:160745441:A:G	50	100	1	0.3324
5:160745529:C:T	50	100	1	0.09985
5:160745592:C:T	50	100	1	0.181
5:160745864:A:G	50	100	1	0.3328
5:160746123:A:G	50	100	1	0.1812
5:160746276:T:G	50	100	0.98	0.2346
5:160746494:T:C	50	100	1	0.3326
5:160746819:C:T	50	100	1	0.06481
5:160746947:A:G	50	100	1	0.05283
5:160747281:C:A	50	100	1	0.3649
5:160747308:C:T	50	100	1	0.4858
5:160747940:A:G	50	100	1	0.3263
5:160748033:C:G	50	98	1	0.325
5:160748292:G:C	50	100	1	0.01707
5:160749088:T:A	50	100	1	0.4294
5:160749563:A:G	50	100	1	0.05011
5:160750484:G:T	50	100	1	0.226
5:160750742:C:T	50	100	0.99	0.1687
5:160750746:G:A	50	100	1	0.3241
5:160750851:G:C	50	100	1	0.1216
5:160750903:C:T	50	100	1	0.1204
5:160751075:A:G	50	100	1	0.05029
5:160751080:C:T	50	100	1	0.065
5:160751157:C:A	50	100	0.99	0.02887
5:160751581:A:G	50	100	1	0.065
5:160751595:C:T	50	100	1	0.065
5:160751741:G:C	50	100	0.98	0.01053
5:160751821:G:A	50	100	1	0.35
5:160752364:T:C	50	100	0.86	0.0187
5:160752609:G:A	50	100	0.99	0.03377
5:160752669:G:C	50	100	1	0.1952
5:160753256:C:G	50	100	1	0.3522
5:160753482:T:C	50	100	0.99	0.07353
5:160754196:G:A	50	100	0.94	0.02433
5:160754589:A:G	50	96	0.87	0.05937
5:160754640:A:G	50	100	1	0.1244
5:160754769:A:T	50	100	0.78	0.01961
5:160754770:A:T	50	100	0.78	0.01961
5:160754898:G:A	50	100	1	0.3224
5:160755153:G:A	50	100	1	0.1825
5:160755208:T:C	50	100	1	0.3221
5:160755392:G:A	50	98	1	0.3224
5:160755535:T:G	50	100	1	0.3515
5:160755617:C:T	49	100	1	0.1883
5:160755676:A:G	49	100	1	0.3232
5:160755707:C:T	50	100	1	0.01525
5:160755835:A:G	23	78.3	1	0.07898
5:160756641:G:A	50	100	1	0.04975
5:160756678:T:G	50	100	1	0.3515
5:160756809:G:C	50	100	1	0.05011
5:160756921:A:T	50	100	0.98	0.02233
5:160757099:A:G	50	100	1	0.2382
5:160757260:C:T	50	100	1	0.3517
5:160758157:C:A	50	100	0.99	0.122
5:160758417:C:A	50	100	1	0.3519
5:160758593:G:A	50	100	0.98	0.1725
5:160759208:A:G	50	100	1	0.3517
5:160759325:G:A	50	100	1	0.2558
5:160759388:C:G	50	100	1	0.3923
5:160759790:G:A	50	100	1	0.2567
5:160759855:G:A	50	100	1	0.01906
5:160759879:T:C	50	100	1	0.323
5:160760010:T:C	50	100	1	0.2556
5:160760019:T:C	50	100	1	0.2556
5:160760071:C:T	50	98	1	0.3923
5:160760114:G:A	50	100	1	0.2556
5:160760235:A:G	50	100	1	0.01289
5:160760246:G:T	50	100	1	0.01525
5:160760362:G:C	50	100	1	0.2554
5:160760399:G:A	50	100	1	0.3923
5:160760434:A:T	50	100	1	0.1812
5:160760451:C:A	50	100	1	0.1812
5:160760462:G:A	50	100	1	0.2556
5:160760681:A:G	50	100	1	0.2556
5:160760856:C:T	50	100	1	0.2556
5:160760895:C:T	50	100	1	0.2556
5:160761043:C:T	50	100	0.99	0.02905
5:160761142:A:G	50	100	1	0.2558
5:160761218:C:T	50	100	1	0.02832
5:160761488:T:A	50	100	1	0.2556
5:160761607:C:G	50	98	1	0.0285
5:160761811:G:A	50	100	1	0.2556
5:160761829:T:A	50	100	1	0.2554
5:160761870:T:C	50	100	1	0.2554
5:160761907:C:A	50	100	1	0.2554
5:160762192:A:G	50	100	0.96	0.07317
5:160762256:G:A	50	100	1	0.2556
5:160762264:C:T	50	100	1	0.2558
5:160762473:A:G	50	100	1	0.3517
5:160762603:C:T	50	100	1	0.07898
5:160762647:T:C	50	100	1	0.2556
5:160762661:C:A	50	100	1	0.2554
5:160762797:A:G	50	100	1	0.2556
5:160762805:T:C	50	100	0.99	0.07389
5:160762910:G:A	50	100	1	0.2556
5:160763060:G:A	50	100	1	0.2558
5:160763125:C:T	50	100	1	0.2556
5:160763150:G:A	50	100	1	0.2556
5:160763442:C:A	50	100	1	0.3224
5:160763484:G:C	50	100	1	0.2554
5:160763526:C:T	50	100	0.99	0.1158
5:160763528:A:C	50	100	0.99	0.3228
5:160763546:C:G	50	100	1	0.2551
5:160763589:A:C	50	100	1	0.2551
5:160763639:T:C	50	100	1	0.1819
5:160763701:G:A	50	100	1	0.2549
5:160763791:G:A	50	98	1	0.4025
5:160763849:G:A	50	100	0.94	0.02869
5:160763933:T:A	50	100	0.99	0.07317
5:160764457:G:A	50	100	1	0.3929
5:160764555:G:C	50	100	1	0.3931
5:160764752:T:C	50	98	1	0.01725
5:160764926:C:A	50	98	1	0.4029
5:160764940:A:G	50	100	1	0.4025
5:160764959:T:C	50	98	0.99	0.3927
5:160765056:C:T	50	100	1	0.3931
5:160765267:A:C	50	98	1	0.3934
5:160765295:G:T	50	100	0.99	0.1759
5:160765314:C:A	50	98	1	0.3971
5:160765425:T:C	50	96	1	0.4065
5:160765601:A:C	50	98	0.99	0.3969
5:160765620:A:G	50	100	0.97	0.0728
5:160765736:G:T	50	100	0.98	0.3972
5:160765977:G:A	50	98	0.98	0.3976
5:160766058:T:C	50	98	0.97	0.4094
5:160766098:G:T	50	100	0.93	0.07389
5:160766265:A:G	50	92	0.96	0.2634
5:160766390:T:C	47	91.5	0.95	0.2647
5:160766453:C:T	50	98	1	0.01489
5:160766750:A:T	50	92	0.95	0.3059
5:160767171:T:C	50	84	0.86	0.3798
5:160769084:A:T	50	100	0.98	0.3014
5:160769263:T:G	50	100	0.98	0.3079
5:160769298:A:C	50	96	0.95	0.4475
5:160769458:C:T	50	100	0.97	0.254
5:160769482:C:T	50	100	0.88	0.02505
5:160769652:C:A	50	100	0.98	0.3134
5:160769777:G:C	50	98	0.98	0.2985
5:160770006:G:A	50	100	0.98	0.3146
5:160770032:G:A	49	100	0.98	0.3146
5:160770175:T:C	50	100	0.98	0.3141
5:160770315:T:C	50	100	0.98	0.2747
5:160770577:C:T	50	98	0.95	0.4751
5:160770609:G:A	50	100	0.98	0.2738
5:160770610:T:A	50	100	0.96	0.02778
5:160770779:T:C	50	100	0.98	0.2721
5:160770914:G:A	50	100	0.98	0.272
5:160771090:C:T	50	100	0.95	0.0256
5:160771099:C:T	50	100	0.98	0.2714
5:160771100:A:G	50	100	0.98	0.2714
5:160771156:T:C	50	100	0.95	0.02651
5:160771419:T:C	50	98	0.99	0.2714
5:160771421:G:A	50	98	0.99	0.2714
5:160771583:G:A	50	98	0.99	0.2157
5:160771819:T:C	50	100	0.99	0.2714
5:160771862:G:A	50	100	0.99	0.2709
5:160771866:G:A	50	100	0.98	0.2711
5:160771873:T:C	50	100	0.95	0.1066
5:160771948:G:A	50	100	0.99	0.2711
5:160772380:C:A	50	100	0.95	0.02614
5:160772571:G:A	50	100	0.98	0.2199
5:160772611:C:T	50	100	0.93	0.01489
5:160773070:G:T	50	98	0.93	0.238
5:160773101:T:C	50	98	0.95	0.4958
5:160773147:G:A	50	98	1	0.01126
5:160773774:C:T	50	98	0.93	0.01416
5:160774346:G:T	50	96	0.96	0.4902
5:160774734:C:T	50	96	0.96	0.4964
5:160774847:T:C	50	100	0.88	0.01634
5:160775082:C:T	50	100	0.95	0.02106
5:160775109:T:C	50	98	0.98	0.3609
5:160775353:T:C	50	100	0.93	0.01452
5:160775532:T:G	50	100	0.98	0.09895
5:160775751:G:A	50	96	0.97	0.1961
5:160775762:G:C	50	98	0.95	0.04611
5:160776278:C:T	50	100	0.95	0.0837
5:160776279:G:A	50	100	0.99	0.4595
5:160776317:T:C	50	100	0.99	0.1238
5:160776340:T:C	50	100	0.99	0.0728
5:160776343:A:G	50	100	0.99	0.09168
5:160776431:G:A	50	100	0.99	0.1253
5:160776759:C:T	50	100	0.99	0.4593
5:160776966:T:C	50	100	0.82	0.02596
5:160777394:G:A	50	100	0.99	0.09096
5:160777584:A:T	50	100	0.98	0.1959
5:160777838:G:T	50	100	0.99	0.1964
5:160777877:G:A	50	100	1	0.2979
5:160778005:T:C	50	100	1	0.1244
5:160778078:G:A	50	100	1	0.4408
5:160778187:T:C	50	100	0.99	0.2115
5:160778367:C:T	50	96	0.99	0.4588
5:160778558:A:G	50	100	1	0.2003
5:160778884:G:T	50	100	1	0.07589
5:160778999:G:A	50	100	1	0.3032
5:160779435:A:T	50	100	0.98	0.02814
5:160779603:T:C	50	100	1	0.154
5:160779608:C:T	50	100	1	0.1772
5:160779654:C:T	50	100	1	0.4575
5:160780098:C:T	50	100	1	0.4573
5:160780168:T:C	50	100	1	0.02142
5:160780224:A:G	50	100	1	0.02179
5:160780874:A:G	50	100	0.99	0.1231
5:160781113:T:A	50	100	1	0.1523
5:160781270:A:G	50	100	1	0.4573
5:160781332:C:T	50	100	1	0.01979
5:160781429:G:A	50	100	1	0.07589
5:160781515:C:G	50	100	1	0.1443
5:160781891:G:T	50	100	1	0.01289
5:160782684:G:A	50	100	0.94	0.01398
5:160782726:T:G	50	100	1	0.3099
5:160783010:A:G	50	100	1	0.2101
5:160783131:T:C	50	98	1	0.3477
5:160783393:A:G	47	97.9	1	0.1583
5:160783450:T:C	49	100	0.96	0.03014
5:160783490:T:C	49	98	1	0.02142
5:160783492:G:A	48	91.7	1	0.1583
5:160783596:C:T	49	100	1	0.02941
5:160783878:G:A	50	100	1	0.1783
5:160784312:A:G	50	100	1	0.07607
5:160784581:A:T	50	100	1	0.01035
5:160784715:T:G	50	100	1	0.4575
5:160785096:T:G	50	100	1	0.1796
5:160785107:A:G	50	100	1	0.2939
5:160785196:T:A	50	98	0.88	0.02505
5:160785230:C:A	50	100	1	0.295
5:160785513:G:T	50	100	1	0.2792
5:160785583:T:C	50	98	1	0.2801
5:160785809:C:T	50	98	1	0.4573
5:160786080:T:G	50	100	1	0.01471
5:160786253:G:A	50	100	1	0.01979
5:160786285:T:C	50	100	0.99	0.07625
5:160786469:T:G	50	100	1	0.4577
5:160786553:G:T	50	100	1	0.02142
5:160786632:A:T	50	100	0.99	0.07607
5:160786633:C:G	50	100	0.99	0.07607
5:160786767:C:G	50	100	1	0.09386
5:160786849:T:C	50	100	0.99	0.07589
5:160786907:G:A	50	100	1	0.09386
5:160787216:T:A	50	100	1	0.1088
5:160787658:G:A	50	100	1	0.1912
5:160787698:G:A	50	100	0.94	0.02197
5:160787954:G:A	50	100	1	0.02142
5:160788012:C:A	50	100	1	0.08642
5:160788027:A:G	50	100	1	0.08642
5:160789186:C:A	50	100	1	0.09223
5:160789376:C:T	50	100	1	0.09277
5:160789411:A:G	50	100	1	0.1002
5:160790251:C:T	50	100	1	0.02669
5:160790277:G:A	50	100	1	0.1075
5:160790279:T:C	50	100	1	0.1075
5:160790768:G:A	50	100	1	0.09259
5:160790799:C:T	50	100	1	0.09259
5:160790911:C:T	50	100	0.99	0.04975
5:160790926:C:T	50	100	0.99	0.09731
5:160790965:G:C	50	100	0.99	0.09713
5:160791294:T:C	50	100	0.97	0.1097
5:160791452:G:A	50	100	0.95	0.1084
5:160792016:T:A	50	98	0.96	0.2999
5:160792332:T:C	50	96	0.98	0.429
5:160792441:G:A	50	100	1	0.01398
5:160792457:G:A	50	98	0.97	0.2869
5:160792552:C:T	50	98	0.98	0.1309
5:160792822:C:T	50	100	1	0.01561
5:160792837:T:C	50	100	0.99	0.283
5:160792866:C:T	50	100	1	0.0158
5:160793261:G:T	50	100	1	0.4424
5:160793387:G:A	50	100	1	0.4257
5:160793395:G:A	50	100	1	0.4265
5:160793585:A:G	50	100	1	0.4424
5:160793705:C:A	50	100	0.89	0.03813
5:160793739:A:G	50	100	0.96	0.01162
5:160793761:G:C	50	100	0.93	0.02887
5:160794209:C:T	50	100	1	0.4257
5:160794370:G:A	50	100	0.99	0.01126
5:160794391:C:T	50	100	1	0.1342
5:160794570:T:C	50	100	1	0.4256
5:160794598:G:A	50	100	1	0.1294
5:160794610:C:T	50	100	1	0.4414
5:160795036:G:A	50	100	1	0.4421
5:160795135:T:C	50	100	1	0.4267
5:160795359:G:C	50	100	1	0.4268
5:160795736:G:A	50	100	0.99	0.1512
5:160796002:T:C	50	98	1	0.427
5:160796027:G:A	50	100	1	0.01561
5:160796346:G:A	50	100	0.85	0.03123
5:160796586:C:T	50	100	1	0.4268
5:160797010:A:G	50	100	1	0.4267
5:160797258:G:T	50	100	1	0.427
5:160798097:G:A	50	100	1	0.4276
5:160798167:G:T	50	100	1	0.4276
5:160798245:T:C	50	100	1	0.1298
5:160798589:G:C	50	100	1	0.02596
5:160798804:C:G	50	100	1	0.443
5:160798866:C:T	50	100	1	0.4272
5:160799609:T:C	50	100	0.99	0.4717
5:160799800:C:T	50	100	0.99	0.4555
5:160799961:G:T	50	100	0.99	0.4276
5:160799998:A:G	50	100	0.98	0.0167
5:160800154:T:C	50	100	0.99	0.2562
5:160800963:T:C	50	100	0.99	0.4719
5:160800978:C:T	50	100	1	0.01525
5:160801070:T:C	50	100	1	0.02614
5:160801769:T:C	50	100	1	0.136
5:160801871:C:A	50	100	0.99	0.4562
5:160801890:G:A	50	100	1	0.01525
5:160801925:C:T	50	100	0.99	0.4562
5:160801954:A:G	50	100	0.98	0.1356
5:160802014:A:G	50	100	0.99	0.4722
5:160802155:G:T	50	100	0.99	0.4562
5:160802326:A:G	50	100	1	0.01525
5:160802379:T:G	50	100	0.99	0.293
5:160802603:T:C	50	100	0.98	0.457
5:160802910:C:T	50	100	1	0.1305
5:160803001:A:C	50	100	0.99	0.472
5:160803145:A:G	50	100	0.99	0.1033
5:160803323:C:T	50	98	0.93	0.01434
5:160803406:G:A	50	100	0.99	0.08805
5:160803537:G:A	50	100	0.99	0.1855
5:160804016:T:A	50	100	0.9	0.01434
5:160804052:C:G	50	100	0.98	0.1333
5:160804712:C:A	50	100	0.98	0.01271
5:160804795:T:C	49	100	1	0.1287
5:160804987:C:A	50	98	0.98	0.1796
5:160805074:T:C	50	98	1	0.1821
5:160805277:A:C	50	100	0.94	0.03105
5:160805558:C:T	50	100	0.99	0.1331
5:160806032:C:A	50	100	0.98	0.1334
5:160806065:G:A	50	100	0.96	0.02869
5:160806206:G:A	50	100	0.98	0.4766
5:160806749:G:A	50	100	0.99	0.02142
5:160806787:G:A	50	100	0.98	0.203
5:160806998:G:A	50	100	0.94	0.02451
5:160807163:T:G	50	100	0.94	0.02778
5:160807228:G:C	50	98	0.99	0.3243
5:160807317:T:C	50	98	0.99	0.2907
5:160807742:G:A	49	100	0.96	0.02796
5:160807893:G:A	50	100	0.99	0.2527
5:160808118:T:C	50	100	1	0.3273
5:160808296:C:A	50	100	1	0.02977
5:160809622:G:C	50	100	0.97	0.11
5:160809829:C:A	50	100	1	0.01107
5:160810163:T:A	50	100	1	0.1196
5:160810231:T:G	50	100	0.98	0.02796
5:160810283:A:G	50	100	1	0.2901
5:160811221:T:C	50	100	1	0.3869
5:160811379:G:A	50	100	1	0.1434
5:160811425:G:A	50	100	0.99	0.02814
5:160811545:C:G	50	100	0.94	0.01816
5:160811767:A:T	50	100	1	0.1431
5:160812905:T:A	50	98	1	0.12
5:160813026:A:T	50	100	1	0.1431
5:160813243:G:A	50	100	1	0.1432
5:160813318:G:A	50	100	1	0.1432
5:160813370:A:G	49	100	1	0.2939
5:160813647:G:A	50	100	1	0.02088
5:160813763:A:T	50	98	1	0.2927
5:160813979:C:A	50	100	1	0.2879
5:160814137:G:A	50	100	1	0.2883
5:160814334:G:A	50	100	0.99	0.02796
5:160814529:G:A	49	98	1	0.1432
5:160814537:C:T	50	86	1	0.2885
5:160814541:C:A	49	85.7	1	0.2879
5:160814548:A:T	48	83.3	1	0.2879
5:160814556:C:A	47	87.2	1	0.2883
5:160814622:G:A	50	100	1	0.2879
5:160814740:G:A	50	98	1	0.2885
5:160815673:A:C	50	100	1	0.02977
5:160815737:A:T	50	100	1	0.2936
5:160815769:A:T	49	98	1	0.1216
5:160815770:A:C	49	98	1	0.1216
5:160815925:C:T	50	100	1	0.0659
5:160815963:G:A	49	98	1	0.2936
5:160815964:T:C	49	98	1	0.2889
5:160816060:T:G	50	100	0.81	0.02524
5:160816135:T:G	50	100	0.94	0.01816
5:160816198:G:C	44	77.3	0.99	0.2918
5:160816239:A:G	50	100	1	0.1434
5:160816375:C:T	50	100	1	0.295
5:160816487:A:C	50	100	1	0.2825
5:160816682:G:T	50	100	1	0.2928
5:160816684:A:G	50	100	1	0.2925
5:160816800:C:T	50	98	0.99	0.07026
5:160816801:G:A	50	100	0.99	0.293
5:160816853:C:A	50	100	0.97	0.01035
5:160817107:C:G	50	100	1	0.02796
5:160817212:G:T	50	100	1	0.293
5:160817563:G:T	50	100	1	0.2887
5:160817585:A:G	50	100	1	0.01017
5:160817681:G:A	50	100	0.98	0.01162
5:160817844:G:A	50	100	0.9	0.02996
5:160817931:G:A	50	98	1	0.2867
5:160818201:T:A	50	98	1	0.293
5:160818694:A:G	50	100	1	0.295
5:160818780:A:G	50	100	1	0.02796
5:160818822:A:C	50	100	1	0.01053
5:160818900:C:T	50	98	0.92	0.03086
5:160819282:A:T	50	100	1	0.2883
5:160819290:T:G	50	98	0.99	0.02088
5:160819323:T:C	50	100	1	0.03032
5:160819470:A:G	50	100	1	0.05773
5:160819719:T:C	50	100	1	0.02977
5:160819821:A:T	50	98	0.99	0.02088
5:160819899:A:G	50	100	1	0.2889
5:160820033:G:T	49	100	1	0.2889
5:160820124:C:G	50	100	0.97	0.01416
5:160820235:G:A	50	100	1	0.02796
5:160820300:C:T	50	98	1	0.1434
5:160820303:G:A	50	100	1	0.293
5:160820938:T:C	50	100	1	0.02796
5:160820981:C:G	50	100	1	0.2889
5:160821050:A:T	50	98	0.92	0.03086
5:160821246:C:A	50	100	1	0.2952
5:160821412:T:A	50	100	1	0.2889
5:160821644:C:T	50	100	1	0.2531
5:160821988:A:G	50	100	1	0.02796
5:160823378:G:T	50	100	0.99	0.2896
5:160823431:A:G	50	96	1	0.1313
5:160823652:C:T	50	100	1	0.01017
5:160823812:C:T	50	100	0.89	0.01289
5:160824147:G:A	50	100	1	0.03141
5:160824251:C:T	50	100	1	0.1405
5:160824797:A:T	50	100	1	0.03014
5:160825418:T:G	50	98	0.99	0.2863
5:160825477:C:G	50	100	1	0.02869
5:160825718:T:C	50	100	1	0.01198
5:160826028:C:T	50	100	0.99	0.1363
5:160826888:A:T	50	100	1	0.03068
5:160826901:G:A	50	100	0.88	0.01598
5:160826915:A:G	50	100	0.98	0.2493
5:160827076:C:A	50	100	1	0.1171
5:160827263:C:T	50	100	0.95	0.01126
5:160827692:G:A	50	100	1	0.02524
5:160827834:T:G	50	100	1	0.03032
5:160828393:G:A	50	100	0.99	0.1701
5:160828409:C:T	50	100	1	0.4631
5:160828412:C:T	50	100	1	0.2496
5:160828615:C:T	50	96	0.96	0.03123
5:160828616:G:A	50	96	0.96	0.03123
5:160828650:G:A	50	98	1	0.1434
5:160828771:G:A	50	100	0.98	0.02905
5:160828900:A:C	49	81.6	0.99	0.2554
5:160828951:G:A	48	75	0.99	0.1353
5:160829122:T:G	50	100	1	0.03105
5:160829300:G:A	50	100	1	0.1275
5:160829425:C:T	50	100	1	0.4704
5:160829467:G:C	50	100	1	0.02469
5:160829741:C:T	50	100	1	0.02905
5:160830531:C:T	50	100	1	0.01198
5:160830991:A:T	49	87.8	0.71	0.04067
5:160831211:T:A	50	100	1	0.256
5:160831269:T:C	50	100	0.98	0.05174
5:160831770:A:T	50	100	1	0.02596
5:160831846:T:A	50	100	1	0.1164
5:160831959:T:C	50	100	1	0.03141
5:160832235:C:T	50	100	1	0.01797
5:160832282:T:A	50	100	1	0.03032
5:160832719:C:T	50	100	0.96	0.0158
5:160833194:A:T	50	100	1	0.01216
5:160833967:T:G	50	100	1	0.02796
5:160834274:G:A	50	100	1	0.4631
5:160834378:A:G	50	100	1	0.01017
5:160835285:C:G	50	100	1	0.01017
5:160835310:G:C	50	100	1	0.01198
5:160835802:G:C	50	100	1	0.4726
5:160835896:G:A	50	100	1	0.1429
5:160836283:A:T	50	100	1	0.02306
5:160836732:T:G	50	100	1	0.06427
5:160836820:G:C	50	100	1	0.02197
5:160837000:C:T	50	100	1	0.1414
5:160837388:G:A	50	100	0.99	0.09041
5:160839311:G:A	50	100	0.91	0.02524
5:160839824:G:A	50	100	1	0.03068
5:160840950:C:T	50	100	1	0.01198
5:160841084:T:G	50	100	1	0.02814
5:160841805:G:T	50	100	1	0.3676
5:160842021:G:A	50	98	1	0.3698
5:160843352:C:T	50	100	1	0.03014
5:160843514:A:G	50	100	1	0.03014
5:160843543:A:G	50	100	1	0.1414
5:160843552:T:C	50	100	1	0.03014
5:160843562:A:G	50	100	1	0.02814
5:160844052:A:G	50	100	1	0.03014
5:160844100:A:G	50	100	1	0.02814
5:160844179:A:G	50	100	1	0.368
5:160844870:G:A	50	100	0.92	0.01035
5:160845771:A:T	50	100	1	0.01198
5:160846967:A:G	50	100	0.98	0.08424
5:160847508:G:T	50	100	1	0.01198
5:160847934:T:C	50	100	1	0.03068
5:160848486:T:C	50	100	1	0.07262
5:160849040:C:T	50	100	1	0.3105
5:160849670:C:A	50	98	1	0.2965
5:160849751:T:C	50	100	1	0.1416
5:160849839:G:T	50	100	1	0.3105
5:160850276:T:C	50	100	1	0.08715
5:160850764:A:C	50	100	1	0.4646
5:160850869:T:A	50	100	0.99	0.2705
5:160850939:A:G	50	100	1	0.1414
5:160851100:G:T	50	100	1	0.2968
5:160851289:G:A	50	100	1	0.02687
5:160851460:A:G	50	100	0.99	0.1184
5:160851913:A:G	50	100	1	0.01198
5:160852273:C:T	50	100	1	0.3259
5:160852275:A:G	50	100	1	0.3003
5:160853333:C:T	50	100	1	0.3259
5:160853373:G:T	50	100	1	0.3003
5:160853754:T:C	50	100	1	0.01198
5:160853936:G:A	50	100	1	0.2959
5:160854031:G:A	50	100	1	0.2958
5:160854173:A:G	50	100	1	0.2874
5:160854206:G:T	50	100	1	0.2994
5:160854240:A:G	50	100	1	0.2908
5:160854579:G:T	50	100	0.98	0.1247
5:160854677:A:G	50	100	0.96	0.02814
5:160855334:G:A	50	100	1	0.06409
5:160855729:A:T	50	100	1	0.2994
5:160856257:C:T	50	100	1	0.2934
5:160856282:T:G	50	100	1	0.3702
5:160856527:C:G	50	100	1	0.2994
5:160856761:A:G	50	100	1	0.2874
5:160857054:G:C	50	100	1	0.3253
5:160857480:G:T	50	100	1	0.2994
5:160857668:A:G	50	98	1	0.1244
5:160857925:T:A	50	100	1	0.01198
5:160858098:C:T	50	100	1	0.2836
5:160858419:T:A	50	100	1	0.3057
5:160859293:C:T	50	100	1	0.1777
5:160859507:A:C	50	100	1	0.2876
5:160860127:C:G	50	100	1	0.1276
5:160860979:T:C	50	100	1	0.01198
5:160861541:C:G	50	100	1	0.02524
5:160861612:A:G	50	100	1	0.299
5:160861632:T:A	50	100	1	0.01816
5:160862147:G:A	50	100	0.99	0.01816
5:160862611:A:G	50	100	1	0.1414
5:160862748:A:G	50	100	1	0.128
5:160862875:T:C	50	100	1	0.2901
5:160863163:C:T	50	100	1	0.3248
5:160863250:T:C	50	100	1	0.0285
5:160863733:A:G	50	100	0.98	0.05483
5:160863870:T:C	50	100	1	0.1309
5:160863899:G:T	50	100	1	0.2988
5:160864203:C:T	50	100	1	0.01198
5:160865657:A:C	50	100	1	0.02832
5:160865887:G:A	50	100	1	0.01198
5:160865989:A:G	50	100	1	0.01198
5:160866161:C:T	50	100	1	0.02832
5:160866312:G:A	50	100	0.9	0.01307
5:160866348:G:A	50	100	0.98	0.03286
5:160866403:G:A	50	100	1	0.02923
5:160866905:T:C	50	100	0.94	0.02905
5:160867053:A:C	50	100	1	0.07262
5:160867525:A:T	50	100	1	0.02832
5:160868355:C:T	49	100	1	0.3475
5:160869226:C:T	50	100	1	0.1249
5:160869602:T:C	50	100	1	0.346
5:160870174:A:T	50	100	1	0.07262
5:160870239:A:T	50	100	0.87	0.04067
5:160870434:G:A	50	100	1	0.1416
5:160870710:G:C	50	100	1	0.368
5:160870775:A:G	50	100	1	0.01997
5:160871326:T:A	50	100	1	0.3682
5:160871665:C:A	50	100	1	0.3479
5:160871836:G:A	50	100	0.99	0.4978
5:160871878:T:C	50	100	1	0.01816
5:160872128:C:T	50	100	1	0.3215
5:160872199:T:C	50	100	1	0.01053
5:160872337:C:T	50	100	1	0.3453
5:160872792:T:C	50	100	1	0.1416
5:160872805:A:G	50	100	1	0.2985
5:160872853:C:T	50	100	1	0.1514
5:160873418:A:C	50	100	1	0.4604
5:160873581:G:A	50	100	1	0.1302
5:160873592:C:T	50	100	1	0.1422
5:160873693:A:G	50	100	1	0.2887
5:160873791:T:C	50	100	0.96	0.02251
5:160873869:G:A	50	100	1	0.02832
5:160873953:G:T	49	100	0.98	0.1124
5:160873971:A:G	50	100	1	0.1416
5:160874054:G:A	49	100	1	0.1529
5:160874072:A:T	49	100	1	0.2856
5:160874143:G:A	48	100	1	0.04575
5:160874276:T:A	50	100	1	0.01198
5:160874472:A:G	50	100	1	0.01198
5:160874519:C:A	50	100	1	0.4495
5:160874562:G:A	50	100	1	0.4604
5:160874705:G:C	50	100	0.97	0.01979
5:160874946:T:C	47	95.7	1	0.1514
5:160875386:G:A	49	100	0.92	0.03504
5:160875544:T:C	46	93.5	0.99	0.03268
5:160876565:C:A	49	100	1	0.2854
5:160876733:A:G	50	100	1	0.04611
5:160876897:T:C	44	95.5	1	0.4495
5:160876963:A:G	50	98	1	0.2854
5:160876984:G:A	50	100	1	0.02705
5:160876989:T:G	50	100	1	0.01198
5:160876993:C:T	50	100	1	0.01198
5:160877001:C:T	50	96	1	0.2714
5:160877066:G:A	50	100	1	0.1511
5:160877239:T:C	50	100	1	0.4735
5:160877379:A:G	41	92.7	1	0.289
5:160877668:A:T	50	100	1	0.01198
5:160877739:T:C	42	90.5	1	0.4553
5:160877832:C:T	48	77.1	1	0.4702
5:160877833:A:G	48	77.1	1	0.4423
5:160877849:G:A	48	89.6	1	0.2856
5:160877864:A:G	48	95.8	1	0.2981
5:160877886:A:T	49	89.8	1	0.1262
5:160877888:C:T	49	89.8	1	0.1262
5:160878081:C:T	50	100	1	0.02814
5:160878088:C:G	50	100	1	0.1412
5:160878113:C:T	49	100	1	0.02814
5:160878114:A:G	50	100	1	0.02814
5:160878196:T:C	47	97.9	1	0.0167
5:160878405:C:G	50	98	1	0.4582
5:160878582:G:A	49	100	1	0.2812
5:160878589:C:T	49	100	0.99	0.1305
5:160878721:C:T	50	100	0.98	0.03631
5:160878722:G:A	50	98	0.98	0.1068
5:160879303:A:G	27	85.2	1	0.2547
5:160879394:G:A	43	90.7	1	0.4695
5:160879662:T:C	50	100	1	0.4452
5:160879694:C:T	50	100	1	0.02923
5:160879695:G:A	50	100	0.95	0.03431
5:160879710:C:T	50	100	1	0.1511
5:160879727:A:G	50	100	1	0.02832
5:160879949:A:G	50	100	1	0.2976
5:160880133:A:G	50	100	1	0.1514
5:160880288:G:A	49	100	1	0.2493
5:160880334:G:C	50	100	0.97	0.05138
5:160880600:A:G	50	100	1	0.4659
5:160881058:C:T	50	100	0.98	0.09405
5:160881092:G:C	50	100	0.95	0.01943
5:160881534:C:T	50	100	1	0.1516
5:160881631:T:C	50	100	0.88	0.0138
5:160881657:A:C	50	100	0.99	0.02124
5:160881798:A:G	50	100	1	0.2809
5:160881879:A:G	50	100	1	0.01053
5:160881943:A:G	50	100	1	0.02705
5:160882031:A:G	50	100	1	0.1411
5:160882054:C:T	50	100	0.98	0.112
5:160882389:C:G	50	100	1	0.01198
5:160882608:T:C	50	100	1	0.01216
5:160883039:G:A	50	100	0.94	0.02215
5:160883144:C:T	50	100	0.97	0.01216
5:160883240:G:A	50	100	1	0.1514
5:160883852:C:A	50	100	1	0.1514
5:160884254:G:C	50	100	0.99	0.0512
5:160884834:T:C	50	100	1	0.01071
5:160885010:G:T	50	100	1	0.4568
5:160885228:C:A	50	98	1	0.4501
5:160885288:A:T	50	100	0.91	0.01198
5:160885391:A:G	50	100	1	0.01216
5:160885483:C:T	50	100	1	0.01198
5:160886106:C:T	50	100	0.97	0.0305
5:160886223:A:G	50	100	1	0.01561
5:160886512:C:A	50	100	1	0.01198
5:160886551:G:A	50	100	1	0.01198
5:160886622:T:C	50	100	1	0.1298
5:160886772:A:G	50	100	1	0.01561
5:160887021:A:G	50	100	1	0.126
5:160887061:A:G	50	100	1	0.02397
5:160887107:G:T	50	100	1	0.03468
5:160887202:A:G	50	100	1	0.01198
5:160887648:T:C	50	100	1	0.08533
5:160887679:C:T	50	100	1	0.01198
5:160887693:A:G	50	100	1	0.04448
5:160888062:G:T	50	100	1	0.1561
5:160888262:T:G	50	100	1	0.01325
5:160888439:G:T	50	100	1	0.1569
5:160888593:A:G	50	100	1	0.1462
5:160888626:A:G	50	100	1	0.1529
5:160888713:T:C	50	100	1	0.1583
5:160888874:G:A	50	100	1	0.0285
5:160889258:A:C	50	100	1	0.4256
5:160889308:C:T	50	100	1	0.3081
5:160889316:T:C	50	100	1	0.3626
5:160889338:G:A	50	100	1	0.02397
5:160889395:A:C	50	100	1	0.01198
5:160889574:C:T	50	100	1	0.01797
5:160889585:C:T	50	100	1	0.01198
5:160889586:G:T	50	100	1	0.01797
5:160889656:T:G	50	100	0.98	0.03922
5:160889738:C:T	50	100	1	0.01797
5:160889796:C:T	50	100	1	0.01852
5:160889841:C:A	50	100	1	0.1037
5:160889902:A:G	50	100	1	0.01816
5:160889911:A:G	50	98	1	0.1173
5:160890113:T:C	50	100	1	0.09931
5:160890277:T:C	50	100	1	0.3629
5:160890307:G:A	50	100	1	0.1233
5:160890569:G:A	50	100	1	0.2763
5:160890810:G:A	50	100	1	0.3972
5:160891002:C:T	50	100	0.99	0.1596
5:160891004:T:C	48	100	1	0.1596
5:160891021:A:G	50	100	0.96	0.02887
5:160891031:G:A	50	100	1	0.1917
5:160891082:G:C	50	100	1	0.01797
5:160891093:C:T	50	100	1	0.01198
5:160891858:T:C	50	100	1	0.01216
5:160891981:A:G	50	100	1	0.4753
5:160892173:C:T	50	100	1	0.01216
5:160892345:G:A	50	100	1	0.3076
5:160892877:T:G	50	100	1	0.4962
5:160892881:G:A	50	100	1	0.3729
5:160893092:T:C	50	100	1	0.4964
5:160893121:G:A	50	100	1	0.1129
5:160893156:T:C	50	100	1	0.01198
5:160893164:A:G	50	100	1	0.01198
5:160893211:C:T	50	100	0.96	0.02415
5:160893613:G:A	50	100	1	0.09913
5:160893724:A:C	50	100	1	0.3971
5:160893811:C:T	50	100	1	0.09913
5:160893896:C:G	50	100	1	0.3972
5:160893904:G:T	50	100	1	0.09931
5:160894131:G:A	50	100	1	0.0118
5:160894167:G:T	50	100	1	0.3971
5:160894183:G:A	50	100	1	0.3969
5:160894255:C:T	50	100	1	0.09931
5:160894389:G:A	50	100	1	0.06373
5:160894552:C:T	50	100	1	0.09931
5:160894750:G:A	50	100	1	0.3907
5:160895066:G:T	50	100	1	0.01797
5:160895141:G:A	50	100	0.9	0.02142
5:160895243:G:A	50	100	1	0.3077
5:160895277:G:A	50	100	1	0.4966
5:160895411:T:C	50	100	1	0.3909
5:160895564:C:T	50	100	1	0.09931
5:160895611:A:G	50	100	1	0.01216
5:160895751:C:T	50	100	1	0.407
5:160895764:A:G	50	100	1	0.01198
5:160896012:C:G	50	100	1	0.3969
5:160896060:C:A	50	100	1	0.01198
5:160896302:C:G	50	100	1	0.02887
5:160897742:A:G	50	100	1	0.1055
5:160897751:G:T	50	100	1	0.01162
5:160897868:G:A	50	100	1	0.09931
5:160898063:A:C	50	100	1	0.01797
5:160898092:G:A	50	100	1	0.3971
5:160898164:C:G	50	100	1	0.3994
5:160898688:A:T	50	100	0.99	0.3972
5:160898802:A:C	50	100	1	0.3911
5:160899367:T:C	50	100	1	0.163
5:160899586:A:C	50	100	1	0.09786
5:160899657:C:T	50	100	1	0.1632
5:160899740:A:C	50	100	0.92	0.01797
5:160899875:A:T	50	100	1	0.01198
5:160899881:A:G	50	100	1	0.3072
5:160899891:C:T	50	100	1	0.09967
5:160899938:T:A	50	100	1	0.3962
5:160900228:C:A	50	100	0.99	0.1293
5:160900274:A:G	50	100	1	0.3962
5:160900289:T:C	50	100	1	0.3962
5:160900321:C:T	50	100	1	0.396
5:160900322:A:G	50	100	1	0.396
5:160900410:C:T	50	100	1	0.09967
5:160900481:G:A	50	98	0.98	0.09677
5:160900992:G:A	49	100	1	0.3894
5:160901068:C:T	50	100	1	0.01162
5:160901121:C:T	50	100	1	0.3954
5:160901163:G:C	50	100	1	0.396
5:160902001:A:G	50	100	0.99	0.02251
5:160902015:T:C	50	100	0.97	0.3987
5:160902554:T:C	50	100	0.95	0.1418
5:160902683:A:G	50	100	0.99	0.4012
5:160902724:T:C	50	98	0.99	0.4966
5:160902747:T:C	50	98	0.99	0.4976
5:160902907:A:G	50	100	0.99	0.49
5:160902958:C:T	50	100	1	0.01725
5:160903210:A:G	50	100	0.99	0.3733
5:160903295:C:T	50	100	0.94	0.02052
5:160903413:C:T	50	100	0.98	0.09023
5:160903522:A:C	50	100	1	0.04176
5:160903791:A:G	50	100	1	0.4488
5:160903994:A:G	50	100	0.99	0.1999
5:160904097:G:T	50	100	1	0.01979
5:160904490:T:C	50	100	1	0.476
5:160904903:G:A	50	100	1	0.02887
5:160905690:G:A	50	100	1	0.02033
5:160906052:A:C	50	100	1	0.3925
5:160906336:A:G	50	100	1	0.02033
5:160906429:T:C	50	98	0.99	0.2908
5:160906871:G:A	50	100	0.99	0.3909
5:160907287:T:A	50	100	1	0.01961
5:160907295:C:T	50	90	0.98	0.4103
5:160907957:A:G	50	100	0.99	0.4123
5:160908391:G:A	50	98	1	0.4822
5:160908494:T:C	50	100	0.94	0.03522
5:160908798:T:G	50	100	1	0.3903
5:160908999:C:A	50	100	1	0.02033
5:160910014:T:C	50	100	1	0.3896
5:160910096:G:A	50	100	1	0.01797
5:160910119:T:C	50	100	0.99	0.1719
5:160910359:C:T	50	100	1	0.01507
5:160910375:T:C	50	100	1	0.04158
5:160910538:T:C	50	100	1	0.03268
5:160911333:T:C	50	100	1	0.4684
5:160911614:C:G	50	100	1	0.01797
5:160911771:C:T	50	100	0.96	0.03558
5:160911844:C:T	50	100	1	0.1708
5:160912081:G:A	50	100	1	0.02796
5:160912317:C:T	50	100	1	0.04503
5:160912600:G:T	50	100	0.96	0.03377
5:160913049:C:T	50	100	0.97	0.01888
5:160913192:C:A	50	100	0.98	0.3902
5:160913616:C:T	50	100	1	0.01507
5:160913827:C:A	50	100	1	0.01507
5:160913954:C:T	50	100	1	0.02796
5:160914084:T:G	50	100	1	0.05882
5:160914349:C:T	50	100	1	0.04158
5:160914733:C:T	50	100	1	0.05864
5:160914772:G:A	50	100	1	0.04503
5:160915022:A:C	50	100	1	0.04158
5:160915278:T:A	50	100	1	0.02033
5:160915280:C:A	50	100	1	0.02033
5:160915400:C:T	50	100	1	0.01816
5:160915698:G:A	50	100	1	0.01507
5:160916108:T:C	50	98	1	0.4866
5:160916211:G:A	50	100	1	0.03849
5:160916326:T:A	50	100	0.89	0.01035
5:160916390:A:G	50	100	1	0.01253
5:160916632:G:A	50	100	0.99	0.03885
5:160916819:G:A	50	100	1	0.01289
5:160916844:A:C	50	100	0.99	0.4517
5:160916987:C:T	50	100	0.96	0.02923
5:160917151:C:T	50	100	1	0.01816
5:160917269:C:T	49	98	1	0.01107
5:160918782:A:G	50	100	1	0.04775
5:160919022:A:G	50	100	0.9	0.05737
5:160919092:C:T	48	97.9	0.97	0.03831
5:160919307:T:C	50	100	0.99	0.4871
5:160919467:G:A	50	100	0.99	0.0305
5:160919468:G:A	50	100	0.99	0.0305
5:160919831:C:T	50	100	1	0.0345
5:160920499:T:A	50	100	1	0.02996
5:160920605:G:A	50	100	0.99	0.3833
5:160920647:C:G	50	100	0.96	0.2545
5:160921205:C:G	50	100	1	0.02033
5:160921626:G:A	50	100	1	0.01797
5:160922510:C:T	50	100	0.97	0.05374
5:160922772:G:T	50	100	1	0.0167
5:160923125:C:T	50	100	0.98	0.4323
5:160923138:C:T	50	100	1	0.02033
5:160923389:A:C	50	100	1	0.0345
5:160923508:T:G	50	100	0.97	0.08533
5:160923679:T:C	50	100	1	0.01797
5:160923823:T:C	50	100	0.97	0.05156
5:160923825:A:T	50	100	0.99	0.3825
5:160924391:T:C	50	100	0.99	0.03032
5:160924577:C:T	50	100	1	0.02887
5:160925424:G:A	50	100	0.97	0.04938
5:160925436:A:G	50	100	1	0.02887
5:160925536:G:T	50	100	0.99	0.4838
5:160925626:C:T	50	100	0.98	0.4317
5:160925819:T:C	50	100	0.97	0.1703
5:160925977:G:C	50	100	0.99	0.12
5:160926224:C:G	50	100	0.97	0.2919
5:160926289:G:A	50	100	1	0.02397
5:160926349:T:C	50	98	0.97	0.3796
5:160926464:C:T	50	100	0.96	0.0463
5:160926757:C:A	50	100	1	0.01543
5:160926952:G:A	50	98	0.97	0.05646
5:160927044:G:A	50	100	0.99	0.07171
5:160927122:T:C	50	100	0.99	0.07407
5:160927570:A:C	50	100	1	0.06481
5:160927992:G:C	50	100	0.98	0.201
5:160928066:G:T	50	100	0.99	0.1529
5:160928140:C:T	50	100	0.97	0.02106
5:160928688:T:C	50	100	0.98	0.04611
5:160928726:T:C	50	100	0.98	0.1995
5:160929187:C:T	50	100	1	0.104
5:160929248:T:C	50	100	0.99	0.4399
5:160929385:C:T	50	100	1	0.07916
5:160929599:C:A	50	100	1	0.3052
5:160929685:T:A	50	100	1	0.01017
5:160929819:G:A	50	100	1	0.07934
5:160929974:C:T	50	100	0.99	0.4532
5:160929995:T:G	50	100	0.99	0.1467
5:160930020:G:T	50	100	0.99	0.4528
5:160930133:C:T	50	100	0.99	0.136
5:160930331:G:A	50	100	1	0.1048
5:160930408:G:A	50	100	0.99	0.453
5:160930451:C:A	50	100	1	0.09114
5:160931454:T:A	50	100	0.99	0.3451
5:160931716:C:T	50	100	0.98	0.03413
5:160932004:A:G	50	100	0.99	0.3413
5:160932157:G:A	50	100	0.98	0.02887
5:160932200:T:A	50	100	0.99	0.4517
5:160932331:C:T	50	100	1	0.02959
5:160932551:A:C	50	100	1	0.1932
5:160932594:C:T	50	100	0.99	0.3417
5:160933027:G:A	50	100	0.99	0.4477
5:160933216:C:T	50	100	0.99	0.02088
5:160933329:G:A	50	100	1	0.04521
5:160933376:T:A	50	100	0.99	0.3313
5:160933493:T:C	50	100	1	0.04521
5:160933530:C:T	50	100	0.98	0.0256
5:160933662:G:A	50	100	0.99	0.3417
5:160933742:C:T	50	100	0.99	0.1378
5:160933841:C:T	50	100	1	0.02996
5:160934180:C:T	50	100	1	0.02088
5:160934206:T:C	50	100	1	0.4517
5:160934260:A:C	50	100	1	0.1378
5:160934389:C:T	50	100	0.99	0.07553
5:160934390:G:T	50	100	0.97	0.1378
5:160934471:A:C	50	100	1	0.1378
5:160934518:C:T	50	100	1	0.193
5:160934583:G:A	50	100	1	0.01543
5:160934872:G:C	49	100	1	0.1011
5:160935340:C:G	50	100	1	0.4519
5:160935459:T:G	50	100	1	0.4817
5:160935515:A:G	50	100	1	0.08261
5:160935645:T:A	50	100	1	0.02088
5:160935901:C:T	50	100	1	0.07898
5:160936446:C:T	50	100	1	0.4385
5:160936811:T:C	50	100	1	0.4492
5:160937166:T:C	50	100	1	0.02977
5:160937269:T:C	50	100	1	0.449
5:160937415:T:C	50	100	1	0.4488
5:160937515:G:A	50	100	1	0.01761
5:160937543:T:G	50	100	1	0.4492
5:160937581:A:C	50	100	1	0.1451
5:160937657:T:A	50	100	1	0.4488
5:160938209:G:A	50	100	1	0.09713
5:160938473:G:A	50	100	0.98	0.01162
5:160938624:A:G	50	100	1	0.01017
5:160938990:C:T	50	100	1	0.201
5:160939451:T:C	50	100	1	0.4817
5:160939567:C:T	50	100	1	0.01543
5:160939681:T:A	50	100	1	0.03395
5:160939922:C:T	50	100	1	0.02088
5:160940370:C:T	50	100	0.79	0.03867
5:160940445:C:T	50	100	1	0.1075
5:160940476:C:T	50	100	1	0.4234
5:160940664:G:T	50	100	1	0.08279
5:160940668:C:A	50	100	1	0.3805
5:160940790:C:T	50	100	1	0.1919
5:160941050:C:T	50	100	1	0.2023
5:160941282:T:G	50	100	1	0.08243
5:160941304:C:T	50	100	0.98	0.06681
5:160941319:A:G	50	100	1	0.01071
5:160941363:A:G	50	100	1	0.4464
5:160941437:T:C	50	100	1	0.02088
5:160941460:T:C	50	100	1	0.08842
5:160941470:C:A	50	100	0.98	0.193
5:160942164:C:T	50	100	1	0.4759
5:160942388:G:A	50	100	1	0.07988
5:160942559:C:A	50	100	1	0.4461
5:160942673:A:C	50	100	0.98	0.09641
5:160942739:A:G	50	100	1	0.2033
5:160942895:A:G	50	100	1	0.04521
5:160943145:G:A	50	100	1	0.09641
5:160943193:T:G	50	100	1	0.2062
5:160943717:T:G	50	100	1	0.01017
5:160943790:C:T	50	100	1	0.2032
5:160944043:G:C	50	100	1	0.02088
5:160944153:G:C	50	100	1	0.02142
5:160944410:C:G	50	100	0.98	0.2996
5:160944489:C:T	50	100	1	0.1006
5:160944530:T:G	50	100	0.94	0.02306
5:160944644:T:C	50	100	1	0.01325
5:160944848:C:G	50	98	1	0.2032
5:160944858:T:C	50	100	1	0.4499
5:160945087:G:A	50	100	0.93	0.01017
5:160945225:G:T	50	100	1	0.114
5:160945543:T:A	50	100	1	0.203
5:160945594:C:T	50	100	1	0.02959
5:160945766:A:C	50	100	1	0.05065
5:160945776:C:T	50	100	1	0.1
5:160945777:A:G	50	100	1	0.203
5:160946061:C:T	50	98	1	0.193
5:160946062:C:T	50	98	1	0.2028
5:160946264:G:A	50	100	1	0.193
5:160946419:A:G	50	100	1	0.01017
5:160946523:G:A	50	100	1	0.02106
5:160946650:G:T	50	100	1	0.1156
5:160946699:G:C	50	100	1	0.1988
5:160946788:G:A	50	100	1	0.07988
5:160946832:C:G	50	100	1	0.01017
5:160947075:G:A	50	100	1	0.1928
5:160947149:C:T	50	100	1	0.09604
5:160947277:T:C	50	100	0.99	0.08043
5:160947303:A:T	50	100	1	0.01017
5:160947990:A:G	50	100	1	0.343
5:160948007:T:C	50	100	1	0.3326
5:160948040:T:C	50	100	1	0.01543
5:160948234:T:C	50	100	0.95	0.0699
5:160948279:T:G	50	94	0.87	0.1509
5:160948285:G:A	50	100	0.94	0.01743
5:160948359:C:T	50	100	1	0.1149
5:160948631:G:T	50	100	1	0.02959
5:160948719:A:G	50	100	1	0.01017
5:160948839:G:A	50	100	0.99	0.0797
5:160948901:C:T	50	100	0.99	0.3491
5:160948988:C:T	50	100	1	0.4499
5:160949381:G:T	50	100	0.98	0.02977
5:160949564:G:A	50	100	1	0.01398
5:160949579:A:C	50	100	1	0.0138
5:160949783:T:G	50	100	0.99	0.07734
5:160950453:C:T	50	98	0.98	0.476
5:160950593:A:G	50	100	0.98	0.4808
5:160951038:C:A	50	100	0.95	0.06917
5:160951093:A:G	50	98	1	0.1527
5:160951240:C:T	50	100	1	0.02251
5:160951371:T:G	50	100	0.99	0.08515
5:160951707:A:G	50	100	1	0.08515
5:160952420:T:C	50	100	1	0.07625
5:160952567:T:C	50	100	0.94	0.05501
5:160952628:C:T	50	100	0.99	0.08551
5:160952997:C:T	50	100	0.98	0.299
5:160953335:A:T	50	100	0.99	0.3243
5:160953338:A:G	50	100	0.98	0.1146
5:160953394:G:A	50	100	0.99	0.4789
5:160953598:C:T	50	100	1	0.01344
5:160953607:G:C	50	100	0.99	0.4849
5:160953656:A:G	50	100	0.99	0.4809
5:160953695:G:T	50	100	0.99	0.4882
5:160953759:C:T	50	100	0.98	0.1202
5:160953955:C:A	50	100	1	0.01216
5:160953980:C:A	50	100	1	0.02487
5:160954037:G:T	49	100	0.99	0.1534
5:160954402:T:C	50	100	0.97	0.1026
5:160954557:C:T	50	100	0.99	0.15310000000000001
5:160954564:C:A	50	100	1	0.08406
5:160954614:G:A	50	100	0.99	0.1296
5:160954834:G:C	50	100	1	0.01561
5:160954905:G:A	50	100	1	0.0866
5:160955186:G:A	50	100	0.99	0.3263
5:160955187:T:G	50	100	0.99	0.3263
5:160955378:C:T	50	98	0.99	0.2856
5:160955459:A:G	50	100	0.99	0.4808
5:160955492:C:T	50	100	0.98	0.1206
5:160955699:G:A	50	100	1	0.02269
5:160955726:C:T	50	100	0.99	0.1296
5:160955865:G:A	50	100	0.99	0.1532
5:160955875:C:T	50	100	1	0.04212
5:160956011:T:C	50	100	0.94	0.04666
5:160956276:A:T	50	100	0.99	0.4806
5:160956345:A:T	50	100	1	0.01253
5:160956520:C:T	50	100	1	0.02469
5:160956694:G:A	50	100	0.81	0.01489
5:160956712:C:G	50	100	0.99	0.3468
5:160956982:C:T	50	100	1	0.0158
5:160956990:C:T	50	100	1	0.07607
5:160957069:C:T	50	100	0.99	0.4326
5:160957169:A:C	50	100	0.99	0.4247
5:160957173:A:G	50	100	1	0.01362
5:160957242:C:T	50	100	1	0.07607
5:160957443:C:T	50	100	1	0.2429
5:160957564:T:G	50	100	0.99	0.3315
5:160957907:G:A	50	100	1	0.02251
5:160957908:A:T	50	100	1	0.02251
5:160957938:T:C	50	100	1	0.2433
5:160958025:T:C	50	100	0.99	0.3077
5:160958247:G:A	50	100	1	0.1215
5:160958291:A:G	50	100	0.99	0.3016
5:160958366:A:G	50	100	1	0.43120000000000003
5:160958715:C:T	50	100	1	0.1195
5:160958863:A:G	50	100	1	0.02251
5:160958939:G:T	50	100	0.96	0.01688
5:160959004:T:A	50	100	1	0.01561
5:160959909:T:A	50	100	0.99	0.3248
5:160960009:C:T	50	100	0.93	0.04212
5:160960143:G:A	50	98	0.99	0.3246
5:160960549:A:T	50	100	0.99	0.4339
5:160960567:G:C	50	98	0.99	0.01017
5:160960735:A:T	50	100	0.99	0.01053
5:160960934:G:T	50	100	1	0.2435
5:160960961:C:T	50	100	0.99	0.3286
5:160961572:C:T	50	100	1	0.01616
5:160961592:G:A	50	100	1	0.1211
5:160961636:T:G	50	100	0.99	0.3132
5:160961980:A:C	50	100	1	0.01616
5:160962006:G:C	50	100	1	0.43120000000000003
5:160962160:C:A	50	100	0.98	0.3223
5:160962409:T:C	50	100	0.99	0.323
5:160962643:C:T	50	100	0.99	0.08224
5:160963505:A:G	50	100	0.76	0.02251
5:160963542:C:T	50	100	0.99	0.1127
5:160963666:G:A	50	100	0.99	0.1211
5:160963962:C:T	50	100	1	0.2431
5:160964247:G:C	49	93.9	0.97	0.3217
5:160964273:A:G	49	98	0.99	0.1162
5:160964445:A:G	50	100	1	0.01235
5:160964763:G:C	50	100	1	0.04575
5:160964929:G:A	50	100	1	0.1209
5:160964949:C:T	50	100	1	0.197
5:160965151:G:A	50	100	1	0.02106
5:160965241:C:T	50	100	0.98	0.3114
5:160965318:T:C	50	100	0.99	0.3284
5:160965379:T:C	50	100	0.92	0.01634
5:160965902:G:A	50	100	0.99	0.07208
5:160966021:G:A	50	100	0.99	0.02233
5:160966430:G:A	50	98	0.99	0.3025
5:160966612:T:G	50	100	0.99	0.1211
5:160966986:A:G	50	100	0.95	0.01035
5:160967182:T:C	50	100	0.98	0.02251
5:160967260:C:T	50	100	0.99	0.02015
5:160967342:C:T	50	100	0.99	0.1135
5:160967394:C:T	50	100	0.86	0.0187
5:160967514:G:A	50	100	0.97	0.02142
5:160967531:G:A	50	100	1	0.06572
5:160967560:T:A	50	100	0.99	0.2081
5:160968972:A:C	50	96	0.9	0.4158
5:160969189:G:T	50	100	0.93	0.02015
5:160969279:A:G	50	100	0.93	0.03232
5:160969296:T:C	50	100	0.89	0.0236
5:160969809:A:G	50	98	0.88	0.2438
5:160970308:C:G	50	100	0.94	0.04085
5:160971073:G:A	50	98	0.98	0.0512
5:160971316:A:G	50	100	0.99	0.03431
5:160971535:C:T	49	100	0.98	0.3293
5:160971536:T:C	50	100	0.88	0.01126
5:160971816:T:C	50	100	0.98	0.3833
5:160971850:C:T	50	98	0.98	0.08787
5:160972242:G:A	50	100	0.99	0.3831
5:160972431:A:G	50	100	0.99	0.01634
5:160972464:G:A	50	100	1	0.01888
5:160972514:T:A	50	100	1	0.08388
5:160973752:G:C	50	100	0.99	0.1841
5:160974709:C:A	50	100	0.99	0.1334
5:160974975:C:T	50	100	0.99	0.4439
5:160974976:T:C	50	100	0.99	0.4439
5:160975100:G:T	50	100	1	0.0167
5:160975181:C:G	50	94	0.92	0.07879
5:160975515:A:T	50	100	1	0.05465
5:160975642:T:A	50	100	0.99	0.09096
5:160975965:T:C	50	100	0.99	0.03068
5:160976224:G:C	50	100	1	0.01725
5:160977355:A:G	50	100	0.99	0.03486
5:160978057:G:T	50	100	1	0.463
5:160978268:T:C	50	98	0.99	0.3299
5:160978631:G:A	50	100	1	0.01507
5:160978763:T:C	50	100	1	0.01489
5:160979270:C:A	50	100	1	0.02451
5:160979273:A:G	50	100	0.99	0.3259
5:160979401:C:A	50	100	1	0.03758
5:160979421:G:C	50	100	0.99	0.327
5:160979793:G:A	50	100	1	0.02033
5:160980029:G:T	50	100	1	0.1863
5:160980138:G:A	50	100	0.99	0.0305
5:160980322:C:G	50	100	0.98	0.0305
5:160980379:T:C	50	100	0.98	0.2567
5:160980830:C:T	50	100	0.99	0.325
5:160981064:T:C	50	100	1	0.02342
5:160981233:T:G	50	100	0.93	0.02106
5:160981453:T:C	50	100	0.82	0.03468
5:160981568:G:A	50	100	1	0.211
5:160981990:G:A	50	100	1	0.01816
5:160982131:G:A	50	100	1	0.02215
5:160982340:G:T	50	100	0.99	0.03086
5:160982376:T:A	50	100	1	0.02542
5:160982414:C:T	50	100	1	0.03286
5:160982486:G:A	50	100	0.91	0.0699
5:160982685:T:A	50	100	1	0.1865
5:160982830:G:A	50	100	0.99	0.3235
5:160982848:T:C	50	100	1	0.1865
5:160983637:C:T	50	100	0.99	0.177
5:160983673:A:G	50	100	1	0.02179
5:160983803:C:T	50	100	1	0.1865
5:160983848:G:A	50	100	0.99	0.1661
5:160984020:C:T	50	100	1	0.4078
5:160984150:T:C	50	100	0.99	0.03468
5:160984226:T:C	50	100	1	0.03758
5:160984888:C:T	50	100	1	0.2044
5:160985565:T:C	50	100	1	0.03141
5:160985658:A:G	50	100	1	0.3971
5:160985666:C:T	50	100	1	0.01325
5:160985920:T:C	50	98	1	0.4016
5:160986039:A:G	50	100	1	0.4138
5:160986816:T:C	50	100	1	0.4016
5:160986881:G:A	50	100	1	0.1358
5:160988064:G:T	50	100	1	0.08787
5:160988116:C:T	50	100	1	0.1868
5:160988765:T:C	50	100	1	0.01834
5:160988922:C:A	50	100	1	0.3192
5:160989469:C:T	50	100	1	0.1868
5:160989527:G:A	50	100	1	0.1868
5:160989733:G:A	50	100	1	0.01507
5:160989947:T:C	50	100	1	0.03105
5:160990570:C:A	50	100	1	0.3299
5:160990974:C:T	50	100	1	0.0305
5:160991202:C:G	50	100	1	0.01834
5:160991389:T:A	50	100	1	0.01235
5:160992040:C:T	50	100	1	0.1491
5:160992248:A:G	50	100	0.99	0.09459
5:160992373:G:A	50	100	1	0.3678
5:160992501:C:T	50	100	1	0.08351
5:160992692:T:C	50	100	1	0.3682
5:160992814:G:A	50	100	0.94	0.06445
5:160992815:G:A	50	100	0.94	0.06445
5:160992926:A:G	50	100	1	0.0305
5:160992969:C:T	50	100	1	0.02052
5:160993055:G:C	50	100	1	0.05683
5:160993082:C:A	50	100	1	0.03286
5:160993358:A:G	50	100	1	0.4132
5:160993757:C:T	50	100	1	0.1358
5:160993795:T:C	50	100	1	0.01344
5:160993930:T:C	50	100	1	0.2355
5:160994186:C:A	50	100	1	0.3638
5:160994657:A:T	50	100	1	0.01598
5:160994938:A:G	50	100	0.92	0.01162
5:160995376:C:T	50	100	1	0.1868
5:160995766:A:G	50	100	1	0.3976
5:160995884:C:G	50	100	1	0.1868
5:160996444:C:T	50	100	0.99	0.06681
5:160996478:T:C	50	100	1	0.02288
5:160996558:G:A	49	100	1	0.1868
5:160996982:A:T	50	100	1	0.3974
5:160997267:T:C	50	100	1	0.01235
5:160997329:T:C	50	100	1	0.3974
5:160997345:C:T	50	100	1	0.3201
5:160997434:C:A	50	100	1	0.3317
5:160997980:G:T	50	100	1	0.1358
5:160998119:G:A	50	98	1	0.3702
5:160998212:G:A	50	100	1	0.03722
5:160998238:C:G	50	100	1	0.3194
5:160998598:G:A	50	100	1	0.3195
5:160998683:G:C	50	100	1	0.3974
5:160999158:G:A	50	100	1	0.4194
5:160999388:G:C	50	100	0.98	0.03667
5:161000331:G:T	50	100	1	0.05683
5:161001083:A:G	50	98	1	0.3974
5:161001084:T:G	50	98	1	0.3301
5:161001230:C:T	50	100	0.75	0.01725
5:161001299:C:G	50	82	0.98	0.3807
5:161001532:T:G	50	100	0.99	0.09423
5:161001853:T:C	50	100	1	0.01489
5:161001890:G:C	50	100	0.96	0.01144
5:161001903:G:A	50	100	1	0.0187
5:161002227:G:T	50	100	1	0.03304
5:161002250:A:T	50	100	0.99	0.0817
5:161002420:G:T	50	100	1	0.01325
5:161002807:A:G	50	100	1	0.413
5:161002988:T:C	50	100	1	0.01325
5:161003243:A:C	50	100	1	0.05683
5:161003321:T:A	50	100	1	0.02288
5:161003550:G:A	50	100	1	0.3704
5:161004802:T:C	50	100	1	0.4385
5:161004933:G:C	50	100	1	0.03286
5:161005092:G:C	50	100	1	0.05683
5:161005156:C:G	50	100	1	0.4063
5:161005163:G:A	50	100	0.98	0.1048
5:161005423:A:G	50	100	1	0.01489
5:161005500:T:C	50	100	1	0.3115
5:161005591:G:T	50	100	1	0.1358
5:161005809:G:A	50	100	1	0.413
5:161005968:G:T	50	100	1	0.09168
5:161006047:T:C	50	100	1	0.05683
5:161006243:T:C	50	100	1	0.3745
5:161006692:C:A	50	100	1	0.3206
5:161007342:G:T	50	100	1	0.187
5:161007595:G:A	50	100	0.91	0.0167
5:161007622:G:A	50	100	1	0.3206
5:161007892:C:T	50	98	0.98	0.01834
5:161008169:G:A	50	100	1	0.02505
5:161008260:C:A	50	100	1	0.3259
5:161008854:T:G	50	96	0.98	0.1472
5:161008866:T:C	50	100	1	0.1518
5:161009095:T:C	50	100	1	0.3745
5:161009162:T:C	50	100	1	0.03304
5:161009280:G:A	50	100	1	0.03704
5:161009536:A:T	50	100	0.99	0.08043
5:161009699:G:C	50	100	1	0.193
5:161009770:G:A	50	100	1	0.2353
5:161010610:T:A	50	100	1	0.3197
5:161010796:C:A	50	100	1	0.03686
5:161011007:C:T	50	100	1	0.03014
5:161012015:C:T	50	100	0.93	0.02015
5:161012239:G:C	50	100	1	0.2355
5:161012826:T:A	50	100	0.91	0.02215
5:161013077:G:T	50	100	1	0.03268
5:161013399:T:C	50	100	1	0.01852
5:161014080:C:A	50	100	0.75	0.01107
5:161014284:A:C	50	100	1	0.02142
5:161014908:G:T	50	100	1	0.01325
5:161014940:G:C	50	100	1	0.02887
5:161015212:C:T	50	100	1	0.0345
5:161015327:G:A	50	100	0.98	0.1498
5:161015835:A:G	50	100	0.99	0.2556
5:161015873:G:C	50	100	1	0.3375
5:161015922:T:C	50	100	1	0.1498
5:161016686:C:T	50	100	1	0.3219
5:161016911:C:A	50	100	1	0.4806
5:161017555:A:G	50	100	0.79	0.03341
5:161017613:C:T	50	100	1	0.3206
5:161017934:A:G	50	100	1	0.3684
5:161019308:T:C	50	100	1	0.3335
5:161019794:C:T	50	78	0.97	0.4842
5:161020355:C:T	50	100	1	0.3756
5:161021028:C:A	50	98	1	0.3206
5:161021099:G:A	50	100	1	0.02015
5:161021655:G:C	50	100	0.99	0.09041
5:161021969:G:A	50	100	1	0.1363
5:161022603:C:A	50	100	1	0.01507
5:161023178:G:A	50	100	1	0.136
5:161024101:A:G	50	100	1	0.01325
5:161024321:G:A	50	100	1	0.0305
5:161024373:G:A	50	100	1	0.01434
5:161024596:A:G	50	100	1	0.03686
5:161024651:C:T	50	100	1	0.03086
5:161024665:C:T	50	100	1	0.03686
5:161024713:C:T	50	100	1	0.01997
5:161024968:G:A	50	100	1	0.3355
5:161025769:C:T	50	100	0.99	0.08224
5:161025775:G:A	50	100	1	0.3355
5:161025807:C:T	50	100	1	0.01888
5:161026590:G:A	50	100	1	0.0512
5:161026668:G:T	50	100	1	0.3259
5:161026749:C:T	50	100	1	0.3248
5:161027879:T:C	50	98	1	0.04285
5:161028192:G:T	50	100	1	0.3535
5:161028468:C:T	50	100	0.98	0.3371
5:161028573:C:T	50	100	1	0.3114
5:161028694:T:C	50	100	1	0.3114
5:161028880:A:G	50	100	1	0.01325
5:161028949:C:T	50	100	1	0.01852
5:161029343:C:T	50	100	1	0.3255
5:161029627:G:A	50	100	1	0.01471
5:161029829:T:C	50	100	1	0.01325
5:161030078:G:A	50	100	1	0.05701
5:161030553:G:A	50	100	1	0.0236
5:161030709:C:T	50	100	1	0.01325
5:161030774:G:A	50	100	0.97	0.03686
5:161030940:G:T	50	100	1	0.01071
5:161030955:A:G	50	100	1	0.01071
5:161031029:G:T	50	100	1	0.3836
5:161031623:A:G	50	100	1	0.01943
5:161032348:G:A	50	98	0.96	0.02142
5:161032566:G:T	50	100	1	0.03268
5:161032619:T:C	50	100	1	0.02378
5:161033146:T:A	50	100	1	0.3497
5:161033657:T:C	41	75.6	0.97	0.331
5:161033663:C:T	35	91.4	0.87	0.01816
5:161034042:T:G	50	100	1	0.3617
5:161034090:A:T	50	100	0.97	0.0846
5:161035603:C:A	50	100	1	0.01071
5:161035736:A:T	50	100	1	0.01634
5:161035918:G:T	50	100	1	0.01852
5:161036321:T:C	50	100	1	0.3174
5:161036690:T:A	50	100	1	0.01707
5:161036764:T:C	50	100	1	0.02905
5:161036932:G:A	50	100	1	0.01325
5:161036942:G:A	50	100	1	0.02905
5:161037258:G:A	50	98	1	0.3502
5:161037337:C:T	50	100	1	0.03286
5:161037697:T:A	50	100	1	0.03268
5:161037880:G:T	50	100	1	0.02996
5:161038336:C:T	50	100	1	0.157
5:161038726:C:A	50	100	0.99	0.2714
5:161038840:C:T	50	100	1	0.02905
5:161039021:G:T	50	100	0.99	0.01924
5:161039332:A:G	50	100	1	0.01344
5:161039485:A:G	50	100	1	0.3422
5:161040122:G:C	50	100	1	0.01852
5:161040464:C:T	50	100	1	0.272
5:161040524:A:G	50	100	0.94	0.03486
5:161040605:C:T	50	100	1	0.3693
5:161040607:T:C	50	100	1	0.3513
5:161040888:G:A	50	100	1	0.01325
5:161040913:C:G	50	100	1	0.01652
5:161041349:C:T	50	98	1	0.09078
5:161041514:C:G	50	100	0.99	0.05065
5:161041914:C:T	50	100	0.99	0.05065
5:161042189:T:C	50	100	1	0.167
5:161042599:A:T	50	100	1	0.01289
5:161042632:G:C	50	100	1	0.1245
5:161043264:G:A	50	100	0.97	0.01452
5:161043306:C:T	50	98	1	0.3359
5:161043709:G:A	50	98	0.87	0.07171
5:161043900:T:C	50	100	0.99	0.0374
5:161044260:T:C	50	100	0.99	0.0374
5:161044507:C:A	50	100	1	0.2582
5:161044521:C:T	50	100	1	0.04484
5:161044702:C:T	50	100	0.99	0.03794
5:161045205:T:A	50	100	0.99	0.0374
5:161045720:C:T	50	100	1	0.4196
5:161045975:C:T	50	100	1	0.04321
5:161046055:C:T	50	100	1	0.01452
5:161046336:C:T	50	100	0.96	0.03722
5:161046366:G:A	50	100	1	0.3065
5:161046547:A:C	50	100	1	0.3571
5:161047159:C:T	50	100	1	0.01253
5:161047254:G:A	50	100	1	0.4009
5:161047866:C:T	50	100	1	0.04339
5:161048028:G:A	50	100	1	0.03177
5:161048862:A:C	50	100	1	0.3538
5:161049121:C:G	50	100	0.99	0.04085
5:161049562:C:T	50	98	0.99	0.4052
5:161049629:G:T	44	93.2	0.95	0.05882
5:161049634:T:G	50	98	1	0.01017
5:161049795:A:G	50	100	1	0.01452
5:161049809:C:T	50	100	0.94	0.0374
5:161049871:C:T	50	98	0.89	0.01779
5:161051074:A:G	50	100	0.99	0.02832
5:161051661:C:G	50	100	1	0.03177
5:161051968:T:G	50	100	1	0.02796
5:161052044:A:G	50	100	1	0.148
5:161052182:T:C	50	100	1	0.01598
5:161052722:T:A	50	100	1	0.03177
5:161052833:A:G	50	100	1	0.1629
5:161053021:T:C	50	100	1	0.01598
5:161053558:C:A	50	96	1	0.2502
5:161053813:C:T	50	100	1	0.01489
5:161053897:T:C	50	100	1	0.2264
5:161054421:C:T	50	100	0.99	0.2553
5:161054704:T:C	50	100	1	0.1436
5:161055281:C:T	50	100	1	0.01489
5:161055354:T:C	50	98	1	0.1447
5:161055818:A:C	50	100	1	0.3751
5:161055879:G:C	50	100	0.88	0.01107
5:161055973:A:C	50	100	1	0.3751
5:161055986:G:A	50	100	1	0.03177
5:161056086:C:T	50	100	1	0.1605
5:161056932:G:A	50	98	1	0.2504
5:161057083:A:G	50	100	1	0.1462
5:161057223:T:A	50	100	1	0.06663
5:161057307:T:C	50	100	0.93	0.03377
5:161057379:A:G	50	100	1	0.146
5:161057387:G:A	50	98	0.99	0.3462
5:161057682:T:C	50	100	1	0.1447
5:161057901:G:T	50	100	1	0.1447
5:161058489:T:G	50	100	1	0.4504
5:161059023:G:A	50	100	1	0.03177
5:161059816:C:T	50	100	1	0.03177
5:161060518:A:T	50	98	0.99	0.3027
5:161060776:C:A	50	100	1	0.2411
5:161060798:A:T	50	100	1	0.2411
5:161061020:C:A	50	100	0.99	0.09078
5:161061132:A:C	50	100	1	0.3925
5:161061185:A:C	50	100	1	0.01816
5:161061212:T:G	50	98	1	0.1501
5:161061371:A:G	50	98	1	0.3927
5:161062336:G:A	50	98	1	0.3348
5:161062518:C:T	50	100	0.95	0.01162
5:161062745:G:A	50	98	1	0.2504
5:161062776:C:T	50	100	1	0.02796
5:161062798:T:C	50	100	1	0.01471
5:161062908:A:C	50	100	0.98	0.07625
5:161062967:G:A	50	100	1	0.3695
5:161063003:C:G	50	100	0.96	0.01543
5:161063123:C:G	49	100	1	0.1436
5:161063272:A:G	50	100	0.99	0.3713
5:161063562:G:A	50	100	1	0.2435
5:161064065:C:T	50	100	0.96	0.03377
5:161064438:C:G	50	100	0.99	0.07825
5:161064490:A:G	50	98	1	0.2685
5:161064565:T:C	50	100	1	0.37
5:161064873:C:T	50	100	1	0.01888
5:161065061:C:A	50	100	0.99	0.03613
5:161065185:T:C	50	100	0.99	0.05047
5:161065374:G:A	50	100	0.99	0.04303
5:161065540:T:C	50	100	1	0.1503
5:161066158:C:T	50	100	1	0.01325
5:161066273:G:A	50	100	0.98	0.01816
5:161066357:C:T	50	100	0.99	0.4532
5:161066668:C:T	50	98	1	0.08061
5:161067292:C:T	50	100	0.99	0.3911
5:161067619:T:C	50	98	0.99	0.3404
5:161067690:G:A	50	100	1	0.1572
5:161067752:A:C	50	100	1	0.3882
5:161067959:T:C	50	100	1	0.03214
5:161067989:T:C	50	100	1	0.01761
5:161068027:T:C	50	100	1	0.06718
5:161068047:C:T	50	100	1	0.04448
5:161068108:C:T	50	100	1	0.437
5:161068156:A:G	50	100	0.99	0.1741
5:161068215:T:C	50	100	1	0.04793
5:161068358:G:A	50	100	0.99	0.4352
5:161068504:G:A	50	100	1	0.0443
5:161068684:G:C	50	100	1	0.04793
5:161068780:C:T	50	100	1	0.1527
5:161069570:A:C	50	100	1	0.3457
5:161069685:C:T	50	100	1	0.4455
5:161070127:C:T	50	100	1	0.05283
5:161070273:G:A	50	100	1	0.1527
5:161070390:T:C	50	100	1	0.03214
5:161070434:G:A	50	100	1	0.05283
5:161070467:G:C	50	100	0.98	0.01362
5:161070558:T:C	50	100	1	0.03686
5:161070684:G:A	50	100	1	0.4633
5:161070727:G:A	50	100	1	0.04793
5:161070737:C:T	50	100	1	0.04793
5:161070869:T:C	50	100	1	0.01761
5:161071314:G:T	50	100	1	0.1529
5:161071516:G:A	50	100	1	0.4915
5:161071517:T:C	50	100	0.95	0.03722
5:161071532:C:T	50	100	1	0.03631
5:161071679:C:T	50	100	1	0.3014
5:161071693:G:C	50	100	0.99	0.1741
5:161071722:G:A	50	100	1	0.1527
5:161072204:C:T	49	93.9	0.97	0.2253
5:161072543:C:T	50	100	1	0.0443
5:161072555:G:A	50	100	0.98	0.03667
5:161072580:G:A	50	96	0.99	0.03341
5:161072584:C:A	50	96	0.99	0.03359
5:161072639:C:T	48	91.7	0.98	0.07226
5:161072806:C:T	49	98	1	0.04757
5:161072833:C:T	50	94	1	0.3381
5:161073084:C:T	50	98	1	0.04793
5:161073148:C:G	42	76.2	0.99	0.3753
5:161073269:T:A	48	91.7	0.99	0.1687
5:161073305:C:T	50	100	0.87	0.04956
5:161073526:A:C	49	100	0.92	0.06082
5:161073839:T:A	50	80	0.97	0.4417
5:161073856:A:C	50	98	0.99	0.1743
5:161074093:C:T	49	87.8	0.66	0.01943
5:161074123:C:T	50	100	1	0.1512
5:161074158:A:C	50	100	1	0.05065
5:161074490:A:T	50	98	1	0.03613
5:161074496:A:C	50	100	1	0.01761
5:161074499:T:C	50	100	1	0.01761
5:161074503:C:T	50	100	1	0.152
5:161074504:G:A	50	98	1	0.03631
5:161074521:G:A	50	98	1	0.03631
5:161074537:G:A	50	98	0.96	0.1169
5:161074551:G:A	50	98	1	0.4125
5:161074697:T:G	50	100	0.99	0.1687
5:161074720:C:T	50	100	1	0.0443
5:161075133:C:T	50	100	1	0.01761
5:161075136:A:C	50	100	1	0.01761
5:161075201:G:A	50	100	1	0.01489
5:161075204:C:T	50	100	0.99	0.1767
5:161075466:T:C	47	100	1	0.03141
5:161075593:A:G	49	100	1	0.06736
5:161075721:G:C	50	96	0.95	0.08243
5:161075786:C:G	50	100	1	0.01761
5:161075852:C:A	50	100	0.99	0.1743
5:161075903:A:G	50	100	1	0.3882
5:161076313:A:G	50	100	1	0.1529
5:161076402:A:C	50	100	1	0.4515
5:161076408:T:C	49	100	0.99	0.2527
5:161076453:C:T	50	98	1	0.3936
5:161076505:A:G	50	100	0.99	0.1743
5:161076605:A:G	50	100	1	0.01543
5:161077007:C:A	50	100	1	0.3382
5:161077088:C:T	50	100	0.98	0.1131
5:161077806:G:A	50	100	1	0.05047
5:161078234:A:C	50	100	1	0.4123
5:161078256:C:T	50	100	0.99	0.3007
5:161078316:T:G	50	98	0.99	0.1754
5:161078472:G:T	50	100	1	0.04575
5:161078499:T:C	50	100	1	0.03667
5:161078933:C:T	50	100	0.99	0.1369
5:161078985:C:T	50	100	0.95	0.04448
5:161079077:C:T	50	100	1	0.3894
5:161079270:T:G	50	100	1	0.01089
5:161079633:C:T	50	100	0.99	0.2544
5:161079638:G:T	50	100	1	0.05265
5:161080328:T:G	45	91.1	0.8	0.03105
5:161080340:T:G	43	95.3	0.88	0.02397
5:161080372:C:G	46	95.7	0.99	0.1739
5:161080604:C:T	50	100	1	0.1525
5:161080617:C:T	50	100	0.98	0.04739
5:161080841:C:T	50	100	1	0.4454
5:161080869:T:C	50	100	1	0.03885
5:161080936:T:A	50	100	1	0.1521
5:161081208:T:C	50	100	1	0.03086
5:161081397:C:T	50	100	1	0.03867
5:161081765:A:C	50	98	0.88	0.07861
5:161081990:G:A	50	100	1	0.05265
5:161082410:T:C	50	100	1	0.01543
5:161082688:T:C	50	100	1	0.3971
5:161082738:A:G	50	100	1	0.06718
5:161082856:C:T	50	100	1	0.04793
5:161083388:T:G	50	100	1	0.03631
5:161083633:G:A	50	100	1	0.03686
5:161083886:T:A	50	100	1	0.0305
5:161083887:C:T	50	100	1	0.0305
5:161083953:G:T	50	100	0.99	0.1708
5:161084171:G:A	50	100	1	0.1694
5:161084174:A:T	50	100	1	0.03686
5:161084199:A:T	50	100	0.99	0.1728
5:161084221:C:T	50	100	1	0.4421
5:161084685:G:A	50	100	1	0.4434
5:161084702:C:T	50	100	1	0.2061
5:161084779:C:T	50	100	1	0.03177
5:161084816:G:C	50	100	1	0.4432
5:161085445:C:G	50	100	1	0.04884
5:161085825:A:C	50	100	0.99	0.1734
5:161086013:A:C	50	100	0.99	0.3889
5:161086653:C:T	50	100	0.99	0.0305
5:161086840:T:A	50	100	1	0.04847
5:161087009:A:C	50	100	1	0.04847
5:161087084:T:C	50	100	1	0.03686
5:161087403:A:G	50	100	1	0.2162
5:161087457:A:G	50	100	0.99	0.1678
5:161087655:T:A	50	100	1	0.03686
5:161087700:T:C	50	100	1	0.03686
5:161088307:A:G	50	100	1	0.05084
5:161088390:A:T	50	100	1	0.04847
5:161088716:G:A	50	100	0.99	0.4336
5:161089191:C:T	50	100	1	0.01017
5:161089245:T:C	50	100	0.98	0.03903
5:161089303:T:A	50	100	0.99	0.4201
5:161089320:T:C	50	100	0.98	0.03177
5:161089991:T:C	50	100	1	0.01743
5:161090442:G:A	50	100	1	0.05519
5:161090746:T:C	50	100	0.98	0.4379
5:161091173:T:C	50	100	0.97	0.1786
5:161091504:C:T	50	100	0.99	0.04539
5:161091648:A:C	50	100	0.99	0.0541
5:161092009:C:T	50	100	0.96	0.1273
5:161092076:T:C	50	98	0.94	0.03831
5:161092424:G:C	50	100	0.98	0.2531
5:161092492:A:G	50	100	1	0.03867
5:161092556:G:A	50	100	0.98	0.2533
5:161092623:T:G	49	100	0.94	0.04194
5:161093018:C:A	50	100	0.96	0.09532
5:161093023:T:C	50	100	0.98	0.05211
5:161093364:C:T	50	100	0.96	0.04412
5:161093426:C:T	50	100	0.96	0.04412
5:161093584:G:T	50	100	0.98	0.2534
5:161093625:G:A	50	100	0.98	0.2533
5:161093879:C:A	50	100	1	0.04067
5:161093889:G:A	50	100	0.99	0.2531
5:161094067:A:G	50	98	0.99	0.2531
5:161094311:G:C	50	100	0.98	0.0443
5:161094727:C:T	50	100	0.99	0.2549
5:161094770:T:C	50	100	0.95	0.03141
5:161095640:A:C	50	100	1	0.03667
5:161095657:T:C	50	100	0.94	0.03159
5:161095661:G:A	50	100	0.97	0.1556
5:161095718:C:T	50	100	1	0.04067
5:161095942:C:A	50	100	0.98	0.04448
5:161096073:T:C	50	100	0.99	0.152
5:161096999:A:C	50	100	0.98	0.03849
5:161097086:C:T	50	100	1	0.03849
5:161097248:C:G	50	100	0.9	0.01325
5:161097433:G:A	50	100	1	0.03867
5:161097607:C:T	50	100	0.91	0.02088
5:161097787:G:A	50	100	1	0.03849
5:161098186:G:A	50	100	0.96	0.05047
5:161098438:C:T	50	100	0.96	0.05047
5:161098619:T:C	50	100	0.96	0.05047
5:161098698:C:T	50	100	1	0.03849
5:161098826:T:C	50	100	1	0.03849
5:161099056:C:G	50	100	0.99	0.02342
5:161099314:C:A	50	100	0.94	0.03232
5:161099708:A:G	50	100	1	0.02306
5:161100822:A:G	50	98	0.97	0.1327
5:161100943:G:A	50	100	0.95	0.4546
5:161101269:A:G	50	100	0.92	0.1327
5:161101385:G:A	50	100	0.99	0.3056
5:161101472:C:T	50	100	0.99	0.3867
5:161101660:G:A	50	100	0.98	0.1225
5:161101661:A:G	50	100	0.99	0.08878
5:161101754:A:G	50	98	0.99	0.08878
5:161101801:A:C	50	100	0.9	0.02959
5:161101839:C:T	50	100	0.99	0.1211
5:161101989:C:T	50	98	1	0.01707
5:161102329:G:A	50	100	1	0.03649
5:161102374:G:A	50	100	0.99	0.1265
5:161102389:G:A	50	100	0.96	0.4292
5:161102508:T:C	50	100	1	0.01924
5:161102750:T:G	50	100	1	0.03667
5:161102851:A:G	50	100	1	0.01761
5:161103402:C:T	50	100	0.99	0.3804
5:161103601:A:G	50	100	0.96	0.01561
5:161103834:G:T	50	100	1	0.01071
5:161104177:G:A	50	100	1	0.0158
5:161104191:C:T	50	100	0.99	0.3804
5:161104236:T:C	50	100	1	0.08914
5:161104342:T:C	50	100	0.96	0.1264
5:161104670:T:C	50	100	1	0.01906
5:161104757:T:C	50	100	1	0.1507
5:161104934:T:G	50	100	1	0.0817
5:161104938:A:G	50	100	0.96	0.0158
5:161105010:C:T	50	100	1	0.01888
5:161106252:G:A	50	100	0.97	0.1316
5:161106268:A:G	50	100	0.9	0.03105
5:161106417:A:G	50	100	1	0.1325
5:161106642:A:G	50	100	1	0.1158
5:161106899:A:G	50	100	1	0.08914
5:161107013:A:T	50	98	1	0.01053
5:161107145:G:C	50	100	1	0.03704
5:161107329:C:T	50	100	1	0.4679
5:161108527:G:A	50	100	1	0.01144
5:161109061:T:C	50	100	1	0.03014
5:161109360:G:A	50	100	1	0.01906
5:161109457:C:T	50	100	0.98	0.01071
5:161109517:G:A	50	100	1	0.116
5:161109875:A:G	50	100	1	0.1567
5:161109880:T:C	50	100	0.96	0.01416
5:161109902:T:C	50	100	1	0.02941
5:161110018:C:T	50	100	1	0.421
5:161110109:T:C	50	100	1	0.2367
5:161110173:A:G	50	100	1	0.15310000000000001
5:161110474:T:C	50	100	1	0.2366
5:161110622:C:G	50	100	1	0.154
5:161110746:T:C	50	100	1	0.154
5:161110808:C:A	50	100	1	0.01761
5:161110825:T:C	50	100	1	0.2367
5:161111521:G:A	50	100	1	0.01325
5:161111554:C:T	50	100	1	0.1158
5:161111639:A:C	50	100	1	0.2369
5:161111813:C:T	50	100	1	0.01144
5:161112011:T:G	50	100	0.96	0.01416
5:161112994:T:A	50	100	1	0.1541
5:161113263:A:G	50	100	1	0.1541
5:161113466:T:C	50	100	1	0.1532
5:161113509:G:C	50	100	1	0.15310000000000001
5:161113608:C:T	50	100	0.99	0.02941
5:161114181:C:A	50	100	1	0.0305
5:161114333:A:T	50	100	1	0.1491
5:161114420:A:G	50	100	1	0.1491
5:161114426:C:T	50	100	1	0.04829
5:161114478:C:T	50	100	1	0.1491
5:161114519:G:C	50	100	1	0.1491
5:161114582:T:G	50	100	1	0.1491
5:161114733:A:T	50	100	1	0.1491
5:161114792:A:G	50	100	1	0.0305
5:161115167:G:A	50	100	1	0.1171
5:161115290:T:C	50	100	1	0.1503
5:161115402:T:C	50	100	1	0.1503
5:161115566:G:A	50	100	0.98	0.02887
5:161115763:G:A	50	100	1	0.02941
5:161116006:A:C	49	100	0.95	0.01017
5:161116156:C:G	49	98	0.99	0.1511
5:161116560:G:A	50	100	1	0.1561
5:161116714:T:C	50	100	1	0.0118
5:161116754:T:C	50	100	1	0.02941
5:161117477:A:C	50	100	1	0.1316
5:161117708:G:A	50	100	1	0.09713
5:161118026:G:A	50	100	1	0.02941
5:161118153:T:G	50	100	1	0.1505
5:161118834:T:C	50	98	0.98	0.2674
5:161118910:G:T	50	100	1	0.02941
5:161119154:G:A	50	100	1	0.09713
5:161119490:C:A	50	100	1	0.1322
5:161119587:T:G	50	100	1	0.09713
5:161119618:T:C	50	100	1	0.1505
5:161119666:A:G	50	98	0.97	0.1514
5:161120021:T:C	50	100	1	0.09713
5:161120274:G:A	50	100	1	0.463
5:161120296:C:T	50	100	1	0.02941
5:161120681:C:T	50	100	1	0.1331
5:161120979:C:G	50	100	0.75	0.01725
5:161121038:G:A	50	100	1	0.01416
5:161121056:A:G	50	100	1	0.3453
5:161121122:C:T	50	100	1	0.1333
5:161121170:T:G	50	100	1	0.1331
5:161121367:C:T	50	100	1	0.03214
5:161121766:A:C	50	100	1	0.1516
5:161121774:G:C	50	100	1	0.01634
5:161121800:G:A	50	100	1	0.04575
5:161121982:T:C	50	100	0.9	0.02941
5:161122319:G:T	50	100	1	0.4592
5:161122454:G:A	50	100	1	0.0187
5:161122688:G:A	50	100	1	0.1329
5:161122760:C:A	50	100	1	0.09713
5:161122856:T:C	50	100	1	0.1331
5:161122883:T:C	50	100	1	0.1329
5:161123056:A:G	50	100	1	0.1
5:161123398:C:T	50	100	1	0.01688
5:161123406:C:T	50	100	1	0.1329
5:161123983:A:G	50	100	1	0.1329
5:161124080:C:T	50	100	1	0.1329
5:161124123:T:C	50	100	1	0.02941
5:161124488:C:T	50	100	1	0.02959
5:161125047:T:C	50	100	1	0.2113
5:161125197:G:A	50	100	0.99	0.09423
5:161125906:T:C	50	100	0.98	0.04557
5:161125939:T:C	50	100	1	0.3448
5:161126265:C:T	50	100	1	0.4717
5:161126399:G:A	50	100	0.99	0.1353
5:161126552:C:T	50	100	1	0.1169
5:161126642:C:T	50	100	0.99	0.01416
5:161127277:T:C	50	100	1	0.4717
5:161127878:T:C	50	100	0.85	0.03159
5:161127916:G:A	50	100	1	0.01943
5:161128179:G:T	50	100	1	0.1167
5:161128225:A:G	50	100	0.9	0.01216
5:161128382:A:G	50	100	1	0.0305
5:161128520:C:T	50	100	1	0.01688
5:161128795:A:T	50	100	1	0.1167
5:161128941:C:T	50	98	0.97	0.1333
5:161129066:T:C	50	100	1	0.01634
5:161129115:C:T	50	100	0.97	0.02869
5:161129261:C:T	50	100	0.96	0.03232
5:161129365:C:T	50	100	1	0.02941
5:161129372:A:T	50	100	1	0.02941
5:161129761:C:T	50	100	1	0.1265
5:161129875:G:A	50	100	1	0.134
5:161129905:G:C	50	100	1	0.3448
5:161130462:G:C	50	100	1	0.4717
5:161130772:A:G	50	100	1	0.1167
5:161130989:C:T	50	100	0.99	0.1334
5:161131102:C:T	50	100	1	0.02941
5:161131307:C:G	50	100	1	0.1638
5:161131338:T:C	50	100	1	0.01888
5:161131347:G:A	50	100	0.97	0.03068
5:161131552:A:G	50	100	1	0.3459
5:161131557:C:T	50	100	1	0.435
5:161131847:A:G	50	100	1	0.1313
5:161131935:C:T	50	100	0.96	0.03232
5:161132256:T:C	50	100	0.98	0.2825
5:161132704:A:C	50	100	1	0.3459
5:161132863:T:C	50	100	1	0.3459
5:161132953:C:T	50	100	1	0.02941
5:161133028:C:T	50	100	0.98	0.01144
5:161133638:C:G	50	100	1	0.01634
5:161133925:A:G	50	100	0.9	0.02905
5:161134171:T:C	50	100	1	0.1619
5:161134184:T:C	50	100	1	0.1325
5:161134285:T:C	50	100	0.99	0.3471
5:161134511:T:A	50	100	1	0.01144
5:161134777:C:G	50	100	0.99	0.1313
5:161134814:T:C	50	100	0.99	0.343
5:161134854:C:T	50	100	0.96	0.02941
5:161135039:G:A	50	100	0.99	0.193
5:161135388:C:T	47	95.7	0.95	0.1511
5:161135487:C:T	50	100	0.84	0.01017
5:161135498:G:A	50	100	1	0.02941
5:161135570:T:A	50	100	1	0.1305
5:161135910:T:C	50	100	0.99	0.1501
5:161135980:T:C	50	100	0.99	0.09858
5:161136005:G:C	50	100	1	0.3435
5:161136166:T:C	50	100	0.99	0.03032
5:161136260:T:C	50	100	0.94	0.03994
5:161137023:T:C	50	100	0.98	0.2938
5:161137399:T:C	50	100	0.97	0.04285
5:161137801:C:T	50	100	0.98	0.2787
5:161138056:G:A	50	100	0.98	0.02887
5:161138065:A:C	50	100	0.98	0.4971
5:161138772:T:C	50	100	0.97	0.08805
5:161138846:T:G	50	100	0.98	0.2507
5:161138847:G:C	50	100	0.98	0.2507
5:161139271:T:C	50	100	0.98	0.1318
5:161139292:G:A	50	100	0.98	0.132
5:161139700:A:G	50	100	0.99	0.342
5:161139777:G:A	50	100	1	0.12
5:161139783:A:G	50	100	0.98	0.1318
5:161140008:C:A	50	100	0.98	0.02887
5:161140315:C:T	50	100	0.98	0.4043
5:161140357:T:C	50	100	0.97	0.02869
5:161140509:A:C	50	100	0.97	0.02923
5:161140564:T:C	50	100	0.98	0.1481
5:161140565:G:C	50	100	0.98	0.1481
5:161140680:T:C	50	100	0.99	0.09532
5:161140721:C:T	50	100	1	0.02959
5:161140883:A:C	50	100	0.99	0.03304
5:161140953:T:C	50	100	1	0.02941
5:161141567:A:G	50	100	0.98	0.06627
5:161141864:G:A	50	100	1	0.01235
5:161141899:G:T	50	100	1	0.01235
5:161141945:G:C	50	100	0.98	0.02887
5:161142320:C:A	50	100	0.98	0.0679
5:161142712:C:T	50	100	0.9	0.02977
5:161142801:A:G	50	100	0.99	0.01943
5:161142803:T:C	50	100	0.99	0.09277
5:161142813:G:A	50	98	0.98	0.112
5:161142992:C:T	50	100	0.99	0.1202
5:161143079:T:G	50	96	0.98	0.4167
5:161143176:G:C	50	98	0.98	0.06736
5:161143330:C:A	50	100	0.99	0.0138
5:161143414:C:A	50	100	1	0.02778
5:161143920:G:A	50	100	0.96	0.04684
5:161144125:C:T	50	98	1	0.1605
5:161144294:A:G	50	100	0.99	0.1808
5:161144324:G:A	50	100	0.99	0.01943
5:161144761:A:G	50	100	1	0.4434
5:161144767:C:T	50	100	1	0.04085
5:161144913:C:T	50	100	1	0.4548
5:161145026:T:C	50	100	0.92	0.01943
5:161145231:T:C	50	100	1	0.02723
5:161146468:G:A	50	100	1	0.4557
5:161146500:G:A	49	100	1	0.3252
5:161146561:T:C	50	100	0.92	0.01144
5:161146598:A:G	50	100	1	0.02269
5:161146808:T:A	50	100	1	0.4524
5:161146934:G:A	50	100	1	0.04829
5:161147450:G:A	50	100	1	0.0207
5:161147538:G:A	50	100	0.99	0.01888
5:161147566:T:C	50	100	1	0.4528
5:161147765:C:T	50	100	0.99	0.0118
5:161148058:C:T	50	100	1	0.01598
5:161148191:A:G	50	100	1	0.02723
5:161148611:G:A	50	100	1	0.4526
5:161148825:T:C	50	100	1	0.07789
5:161148846:C:T	50	100	1	0.4858
5:161149005:A:G	50	100	1	0.01961
5:161149828:G:T	50	100	1	0.4553
5:161150049:G:A	50	100	1	0.05428
5:161150142:C:G	50	98	0.96	0.07898
5:161150160:T:C	50	100	1	0.02723
5:161150249:G:A	50	100	1	0.01489
5:161150791:G:A	50	100	1	0.4532
5:161151252:G:A	50	100	1	0.03359
5:161151294:C:T	50	100	1	0.02723
5:161151327:G:T	50	100	1	0.3253
5:161151365:C:T	50	100	0.99	0.0118
5:161151447:A:G	50	100	1	0.0207
5:161151517:C:T	50	100	1	0.4555
5:161151648:G:C	50	100	1	0.03359
5:161151817:C:G	50	100	1	0.4555
5:161152135:C:T	50	100	1	0.4555
5:161152156:G:A	50	100	1	0.4555
5:161152253:G:T	50	100	0.99	0.0118
5:161152261:T:C	50	100	1	0.02723
5:161152297:G:A	50	100	1	0.4555
5:161152402:G:T	50	100	1	0.4557
5:161152465:G:A	50	100	1	0.1098
5:161152965:G:T	50	100	1	0.05229
5:161152996:C:T	50	100	1	0.07789
5:161153087:C:T	50	100	1	0.07789
5:161153253:C:G	50	98	1	0.4259
5:161153303:T:G	50	100	1	0.01961
5:161153413:G:A	50	100	0.99	0.07589
5:161153677:C:T	50	100	0.83	0.01416
5:161153738:C:A	50	100	1	0.0345
5:161154140:C:A	50	100	1	0.2039
5:161154314:T:G	50	100	1	0.02723
5:161154318:C:T	50	98	0.95	0.03595
5:161154507:G:A	50	100	1	0.01961
5:161154533:C:T	50	100	1	0.0207
5:161154617:C:T	50	100	1	0.01198
5:161154871:C:T	50	100	1	0.0207
5:161155578:A:G	50	98	1	0.04466
5:161155687:G:A	50	100	0.99	0.01198
5:161156203:A:G	50	100	1	0.09405
5:161156472:G:A	50	100	0.99	0.0118
5:161156760:T:C	50	100	1	0.4735
5:161156812:G:T	50	100	1	0.04793
5:161157152:G:A	50	100	1	0.419
5:161157184:T:C	50	100	0.95	0.01489
5:161157206:A:G	50	100	1	0.01489
5:161157244:T:C	50	100	1	0.3426
5:161157275:G:A	50	100	1	0.07589
5:161157307:A:G	50	100	1	0.07589
5:161157341:C:G	50	100	1	0.4232
5:161157379:G:A	50	100	1	0.01489
5:161157506:A:G	50	100	1	0.07117
5:161157542:T:G	50	100	1	0.3275
5:161157824:G:A	50	100	1	0.4706
5:161157908:C:A	50	100	0.98	0.0236
5:161157984:G:T	50	100	1	0.01416
5:161157985:A:T	50	100	1	0.01416
5:161157991:G:A	50	100	1	0.01489
5:161158156:T:C	50	100	1	0.4706
5:161158579:G:T	50	100	1	0.01452
5:161158816:T:C	50	100	1	0.01489
5:161158897:C:T	50	100	1	0.07589
5:161159339:T:C	50	100	0.99	0.01325
5:161159364:G:A	50	100	1	0.02705
5:161159385:G:A	50	100	1	0.02705
5:161159642:C:T	50	100	0.99	0.02705
5:161159673:G:T	50	100	1	0.01961
5:161159751:T:C	50	100	0.96	0.01089
5:161159784:C:T	50	100	1	0.0118
5:161160167:C:T	50	100	1	0.07734
5:161160398:C:T	50	100	1	0.3918
5:161160651:A:C	50	100	1	0.07734
5:161160814:A:G	50	100	1	0.47
5:161160912:T:A	50	100	1	0.01961
5:161161003:A:G	50	100	1	0.01489
5:161161030:C:T	50	100	1	0.47
5:161161178:G:A	50	100	1	0.2611
5:161161249:T:C	50	100	1	0.01507
5:161161386:A:G	50	100	1	0.4862
5:161161478:A:C	50	100	0.98	0.04684
5:161161554:C:T	50	100	1	0.4395
5:161161721:C:T	50	100	0.99	0.03159
5:161161722:A:G	50	100	1	0.4719
5:161161785:C:T	49	100	1	0.07589
5:161161803:A:C	50	96	0.97	0.3206
5:161161807:T:C	50	98	0.99	0.3353
5:161161814:T:C	49	95.9	0.98	0.3333
5:161161820:C:T	49	93.9	0.98	0.1338
5:161161822:A:C	49	95.9	0.97	0.3281
5:161161827:C:T	49	95.9	0.98	0.3281
5:161161828:A:G	49	95.9	0.98	0.3286
5:161161952:C:T	43	97.7	0.62	0.01743
5:161162733:T:C	43	88.4	0.87	0.1294
5:161163346:G:A	48	91.7	0.98	0.3319
5:161163766:A:G	50	100	0.91	0.01253
5:161164149:A:G	50	100	0.97	0.0118
5:161164269:G:T	50	100	1	0.1968
5:161164469:C:A	50	98	1	0.1465
5:161164525:T:C	50	98	1	0.4855
5:161164593:T:C	50	100	1	0.03468
5:161164845:G:T	50	98	1	0.3831
5:161165095:T:C	50	98	1	0.1481
5:161165188:T:C	50	100	1	0.08333
5:161165389:G:A	50	100	1	0.03522
5:161165442:C:G	50	100	1	0.01979
5:161165494:T:A	50	100	1	0.1875
5:161165621:A:T	50	100	1	0.01906
5:161165709:C:T	50	100	1	0.03522
5:161165886:G:C	50	100	1	0.08769
5:161166032:A:C	50	100	1	0.2015
5:161166116:T:C	50	100	1	0.01961
5:161166152:G:A	50	100	1	0.01979
5:161166192:C:T	50	100	0.96	0.01489
5:161166350:G:T	50	100	0.99	0.04884
5:161166585:C:T	50	100	1	0.01961
5:161166741:G:A	50	100	1	0.1118
5:161166878:A:G	50	100	1	0.08243
5:161166959:G:A	50	100	1	0.02524
5:161167165:A:T	50	100	0.81	0.01307
5:161167275:G:A	50	100	1	0.01362
5:161167753:G:A	50	100	1	0.4731
5:161167898:C:T	50	88	1	0.2611
5:161167924:A:G	50	100	1	0.0158
5:161168099:G:A	50	100	1	0.09314
5:161168147:C:A	50	100	1	0.07208
5:161169118:C:T	50	100	1	0.197
5:161169266:C:A	50	100	1	0.01943
5:161169338:A:C	50	100	1	0.05501
5:161169430:A:G	50	100	1	0.08152
5:161169755:C:G	50	100	0.94	0.07262
5:161169965:T:C	50	100	1	0.0935
5:161170109:A:G	50	100	1	0.02524
5:161170171:G:A	50	100	1	0.22
5:161170313:T:C	41	97.6	0.99	0.01616
5:161170509:G:A	48	87.5	0.99	0.4161
5:161170718:A:G	50	100	1	0.03341
5:161170744:T:C	50	100	1	0.1491
5:161171241:T:G	50	100	1	0.01198
5:161171342:C:A	50	100	0.98	0.01398
5:161171443:G:C	50	100	0.99	0.01198
5:161171594:C:A	50	100	1	0.04793
5:161171785:T:C	50	100	1	0.02524
5:161171875:C:T	50	100	1	0.0748
5:161171937:T:C	50	100	1	0.0935
5:161172300:G:A	50	100	0.98	0.01398
5:161172859:C:T	50	100	1	0.01126
5:161173689:A:G	50	100	1	0.01198
5:161173760:G:A	50	100	0.97	0.07498
5:161173944:G:A	50	100	1	0.05211
5:161174307:G:A	50	100	1	0.1963
5:161174448:G:A	50	100	1	0.01943
5:161174834:A:G	50	100	1	0.1866
5:161175200:T:C	50	100	1	0.02505
5:161175294:A:G	50	100	1	0.1491
5:161175313:C:T	50	100	1	0.05102
5:161175522:C:T	50	100	0.93	0.01035
5:161175577:C:T	50	100	1	0.05537
5:161175698:G:C	50	100	1	0.0935
5:161176017:T:G	50	100	1	0.4871
5:161176060:A:G	50	100	1	0.1097
5:161176240:G:T	50	100	1	0.05102
5:161176390:C:G	50	100	1	0.1961
5:161176416:T:A	50	100	1	0.2249
5:161176644:C:T	50	100	1	0.1211
5:161177116:G:C	50	100	1	0.1478
5:161177417:C:A	50	100	0.99	0.4227
5:161177883:A:C	50	100	1	0.04884
5:161178235:G:A	50	98	1	0.03522
5:161178331:A:G	50	100	1	0.02197
5:161178859:C:T	49	98	1	0.2908
5:161178984:G:T	50	98	1	0.425
5:161179076:T:C	50	98	1	0.4699
5:161179311:C:T	49	98	0.99	0.4895
5:161179312:G:A	50	98	1	0.07534
5:161179357:C:T	50	100	1	0.4693
5:161179743:C:T	50	100	1	0.4682
5:161179868:C:A	50	100	1	0.4686
5:161180072:C:A	50	100	1	0.1977
5:161180078:G:A	50	100	1	0.4693
5:161180089:C:A	50	100	1	0.4688
5:161180281:C:A	50	100	0.94	0.01888
5:161180448:T:G	50	100	1	0.4768
5:161180891:C:T	50	100	1	0.468
5:161180983:T:G	50	100	1	0.468
5:161181256:G:A	50	100	1	0.291
5:161181645:G:T	50	100	1	0.4729
5:161181969:A:T	50	100	1	0.01725
5:161181995:C:A	50	100	1	0.4688
5:161182001:G:C	50	100	1	0.01979
5:161182019:G:T	50	100	0.92	0.04775
5:161182100:C:G	50	100	1	0.09368
5:161182467:T:C	50	98	1	0.2068
5:161182591:A:G	50	100	0.99	0.01452
5:161182996:G:A	50	100	1	0.01452
5:161183038:T:C	50	100	0.99	0.2369
5:161183088:T:C	50	100	1	0.1875
5:161183133:G:A	50	100	0.91	0.02524
5:161183269:C:T	50	100	1	0.02687
5:161183662:A:G	50	100	0.98	0.04866
5:161183761:G:A	50	98	0.99	0.209
5:161183784:C:T	50	90	0.66	0.08769
5:161183793:T:A	50	86	0.84	0.1193
5:161183817:A:T	46	93.5	0.76	0.02687
5:161184330:G:A	50	100	1	0.2527
5:161184429:C:T	50	100	1	0.01071
5:161184665:G:C	50	100	1	0.476
5:161184784:G:A	50	100	1	0.476
5:161184813:T:C	50	100	1	0.01961
5:161185098:G:T	50	100	1	0.4779
5:161185112:C:A	50	100	1	0.4762
5:161185238:C:A	50	100	1	0.04611
5:161185258:C:T	49	100	0.95	0.01725
5:161185498:G:A	50	90	0.99	0.4895
5:161185659:T:A	50	100	1	0.1124
5:161186059:T:C	50	100	1	0.09677
5:161186078:C:T	50	100	0.71	0.02033
5:161186187:G:A	50	100	1	0.2584
5:161186647:G:A	50	100	1	0.02142
5:161186749:A:G	50	100	1	0.2585
5:161186766:G:C	50	100	1	0.2173
5:161186798:G:A	50	98	0.99	0.01525
5:161186924:C:T	50	100	1	0.1011
5:161187038:T:G	50	100	1	0.26
5:161187164:C:T	50	100	1	0.2173
5:161187740:A:G	50	100	1	0.02542
5:161187834:G:T	50	100	1	0.2582
5:161187993:T:C	50	100	1	0.2173
5:161188027:C:T	50	100	1	0.2171
5:161188046:G:A	50	100	1	0.1124
5:161188083:G:A	50	100	0.9	0.01271
5:161188236:G:A	50	100	1	0.09677
5:161188281:C:T	50	100	1	0.01943
5:161188282:G:A	50	100	1	0.4779
5:161188305:G:C	50	100	1	0.02524
5:161188423:T:C	50	100	1	0.26
5:161188518:T:A	50	100	1	0.4779
5:161188636:T:G	50	100	1	0.482
5:161188756:G:A	50	100	1	0.1011
5:161188868:T:G	50	100	1	0.03177
5:161188991:T:C	50	100	1	0.26
5:161189084:T:C	50	100	1	0.04484
5:161189192:T:A	50	100	1	0.04139
5:161189452:C:T	50	100	1	0.01797
5:161189624:A:T	50	100	0.99	0.0276
5:161189802:G:A	50	100	1	0.04757
5:161189938:T:C	50	100	1	0.1122
5:161189956:A:G	50	98	1	0.3103
5:161190432:C:A	50	100	0.96	0.04593
5:161190497:G:C	50	100	1	0.1124
5:161190737:A:G	50	100	1	0.02524
5:161190974:C:T	50	100	1	0.04593
5:161190998:T:C	50	100	1	0.01107
5:161191043:C:T	50	100	1	0.03177
5:161191124:T:C	50	100	1	0.4218
5:161191217:G:A	50	94	0.94	0.1369
5:161191371:G:A	50	100	1	0.01943
5:161191384:C:T	50	100	1	0.07117
5:161191611:G:A	50	100	1	0.04448
5:161191718:T:A	50	100	1	0.03014
5:161191972:G:A	50	100	1	0.01797
5:161192046:C:A	50	100	1	0.01107
5:161192218:G:A	50	100	1	0.01725
5:161192279:A:T	50	100	1	0.05192
5:161192516:G:A	50	100	1	0.09604
5:161192758:G:A	50	100	1	0.0472
5:161193089:T:G	48	100	0.91	0.01053
5:161193106:G:A	47	100	0.99	0.01216
5:161193266:C:T	50	98	1	0.04757
5:161193611:T:C	50	98	0.94	0.07898
5:161193771:C:T	50	100	1	0.09641
5:161194036:T:C	50	100	1	0.2609
5:161194085:G:T	50	100	1	0.01107
5:161194134:C:T	50	100	0.9	0.01271
5:161194143:G:A	50	100	1	0.02505
5:161194736:G:C	50	100	1	0.02505
5:161195029:G:A	50	100	1	0.01997
5:161195031:C:A	50	100	1	0.02033
5:161195050:C:T	49	100	1	0.01126
5:161195092:C:T	50	100	1	0.3404
5:161195219:C:T	50	100	1	0.4116
5:161195484:T:G	50	96	0.94	0.1349
5:161195718:G:T	50	100	1	0.1097
5:161195936:C:T	50	100	0.99	0.04575
5:161196069:A:C	50	100	1	0.1008
5:161196675:G:A	50	100	1	0.3488
5:161196760:T:G	50	100	1	0.05011
5:161197086:C:T	50	100	1	0.4116
5:161197117:A:G	50	100	1	0.0443
5:161197451:C:T	50	100	1	0.453
5:161197586:C:G	50	100	1	0.4063
5:161197955:C:A	50	100	1	0.02524
5:161198030:A:T	50	100	1	0.1489
5:161198111:T:G	50	100	0.95	0.03322
5:161198314:G:A	50	100	1	0.09641
5:161198480:T:G	50	100	1	0.4608
5:161198511:G:A	50	100	1	0.09641
5:161198667:A:G	50	100	1	0.05265
5:161198758:G:T	50	100	1	0.0187
5:161199256:A:T	50	100	1	0.01561
5:161199454:T:A	50	100	0.99	0.04575
5:161199650:G:A	50	100	0.98	0.0561
5:161199977:C:T	50	100	0.98	0.01616
5:161200157:C:T	50	100	1	0.1914
5:161200372:C:T	50	100	1	0.09641
5:161200594:G:A	50	100	1	0.01997
5:161200709:C:A	50	100	0.99	0.04448
5:161200806:C:T	50	100	1	0.01126
5:161200816:T:C	50	100	1	0.1917
5:161201260:A:G	50	100	0.98	0.04575
5:161201292:G:A	50	100	0.98	0.01289
5:161201671:G:T	50	100	1	0.02542
5:161202021:T:G	50	100	0.93	0.02505
5:161202168:G:A	50	100	1	0.01997
5:161202180:A:G	50	100	1	0.1481
5:161202365:C:T	50	100	1	0.01997
5:161202585:T:C	50	100	1	0.09641
5:161202645:C:T	50	100	1	0.0187
5:161203127:T:C	50	100	1	0.1127
5:161203219:C:T	50	100	0.98	0.04575
5:161204179:C:T	50	100	1	0.1968
5:161204230:C:T	50	100	1	0.3406
5:161204662:T:A	50	100	1	0.02687
5:161204718:G:C	50	100	1	0.02033
5:161204725:T:C	50	100	1	0.01997
5:161204752:A:G	50	100	0.97	0.05592
5:161204912:C:T	50	100	1	0.09641
5:161204945:C:A	50	100	0.98	0.04593
5:161205050:A:G	50	100	1	0.4561
5:161205669:G:C	49	100	0.98	0.04593
5:161205720:C:T	49	100	1	0.4047
5:161205744:A:C	50	100	0.97	0.05592
5:161205750:A:T	50	100	1	0.0187
5:161205860:A:T	50	100	0.99	0.07643
5:161206156:A:C	50	100	1	0.4107
5:161206204:G:A	50	98	0.96	0.01216
5:161206313:G:C	50	100	1	0.01416
5:161206675:A:G	50	100	1	0.01107
5:161206712:A:C	50	100	1	0.05174
5:161206889:T:C	50	100	1	0.3404
5:161206942:G:T	50	100	1	0.05973
5:161207166:T:G	50	100	0.99	0.07662
5:161207380:A:C	50	100	0.98	0.04484
5:161207547:C:T	50	100	0.98	0.04466
5:161208044:A:C	50	100	1	0.1912
5:161208413:T:C	50	100	1	0.1133
5:161208430:A:G	50	100	0.92	0.02487
5:161208786:T:A	50	100	0.99	0.1926
5:161208892:G:T	50	100	0.99	0.1926
5:161209020:C:T	50	100	1	0.01561
5:161209248:A:T	50	100	1	0.339
5:161209260:A:G	50	100	1	0.4673
5:161209334:G:A	50	100	1	0.4873
5:161209343:G:A	50	100	0.99	0.04593
5:161209725:G:A	50	100	0.97	0.0256
5:161209753:T:C	50	100	1	0.3399
5:161209771:T:C	50	100	0.98	0.1912
5:161209793:C:A	50	100	1	0.01035
5:161209900:A:C	50	100	0.98	0.0256
5:161210015:C:A	50	100	1	0.01162
5:161210119:G:A	50	100	1	0.05755
5:161210459:T:A	50	100	1	0.04593
5:161210552:A:G	50	100	1	0.04466
5:161210892:G:T	50	100	0.97	0.02778
5:161211214:T:C	50	100	0.96	0.01144
5:161211306:C:T	50	100	1	0.1914
5:161211499:T:C	50	100	1	0.05755
5:161211536:C:T	50	100	1	0.3404
5:161212092:A:G	50	100	1	0.01797
5:161212329:T:C	50	100	1	0.3404
5:161212473:A:C	50	100	1	0.02142
5:161212659:A:G	50	98	1	0.4875
5:161213120:C:A	50	100	1	0.05138
5:161213257:T:C	50	98	1	0.3406
5:161213625:A:G	50	98	1	0.3406
5:161213730:G:A	50	98	1	0.4063
5:161213927:G:T	50	98	1	0.3406
5:161214214:A:T	50	100	1	0.02524
5:161214240:C:G	50	100	1	0.04448
5:161214378:T:C	50	98	1	0.3406
5:161214395:G:A	50	100	1	0.02015
5:161215047:G:T	50	100	1	0.02106
5:161215325:C:T	50	98	1	0.1924
5:161215406:T:C	50	100	1	0.05773
5:161215668:T:C	50	100	1	0.05773
5:161215692:C:G	50	98	1	0.1097
5:161215804:A:C	50	100	1	0.02524
5:161215817:T:C	49	95.9	1	0.4577
5:161215837:G:A	50	100	1	0.0256
5:161215915:T:C	50	98	1	0.4577
5:161216121:G:A	50	98	1	0.3406
5:161216126:G:A	50	100	1	0.0256
5:161216169:C:T	50	100	1	0.05755
5:161216210:C:T	49	100	0.99	0.02524
5:161216370:C:T	48	100	1	0.02142
5:161216704:A:T	50	100	1	0.3408
5:161216747:T:C	50	100	1	0.0256
5:161217160:A:G	50	100	1	0.1917
5:161217200:T:C	50	100	1	0.3408
5:161217204:A:T	50	100	1	0.3408
5:161217211:A:G	50	100	1	0.3408
5:161217270:A:T	50	100	1	0.3408
5:161217403:A:G	50	98	0.95	0.07771
5:161217465:A:G	50	100	1	0.01035
5:161217614:A:G	50	100	1	0.3408
5:161217820:A:T	50	100	1	0.09659
5:161217964:G:T	50	100	0.99	0.05755
5:161217986:G:T	50	100	1	0.05755
5:161218469:A:G	50	100	1	0.3408
5:161218499:C:T	50	100	0.99	0.341
5:161218573:C:T	50	100	1	0.3408
5:161218672:G:C	50	100	1	0.05138
5:161218932:C:T	50	100	1	0.3408
5:161219103:C:T	50	100	1	0.1127
5:161219318:C:A	50	100	1	0.3408
5:161219408:G:C	50	100	1	0.3083
5:161219621:T:G	50	100	1	0.3406
5:161219788:A:G	50	100	1	0.3408
5:161219870:T:C	50	100	1	0.3408
5:161219988:G:A	50	100	1	0.3408
5:161220339:G:T	50	100	1	0.4227
5:161220450:A:G	50	100	1	0.0118
5:161220481:C:T	50	100	1	0.01797
5:161220512:C:A	50	100	1	0.04757
5:161220709:A:G	50	100	1	0.09677
5:161220868:T:G	50	100	0.92	0.03704
5:161221022:A:G	50	100	1	0.0256
5:161221163:T:A	50	100	1	0.01997
5:161221269:G:A	50	100	1	0.01162
5:161221301:C:T	50	100	1	0.01107
5:161221828:A:T	50	100	1	0.01852
5:161221880:A:G	50	100	1	0.4621
5:161222079:G:A	50	100	1	0.04611
5:161222547:C:T	50	100	0.99	0.3401
5:161222551:G:T	50	100	1	0.3401
5:161222625:T:C	50	100	1	0.35
5:161222634:A:G	50	100	1	0.1917
5:161222697:A:G	50	100	1	0.01053
5:161222813:T:A	50	100	1	0.05065
5:161223016:A:G	50	100	1	0.09677
5:161223851:C:T	50	100	0.94	0.03377
5:161224034:T:C	50	100	0.88	0.01071
5:161224099:T:C	50	100	1	0.04593
5:161224121:G:A	50	100	1	0.3406
5:161224472:C:T	50	98	0.97	0.04103
5:161224477:A:G	50	100	1	0.453
5:161224686:G:T	50	100	1	0.01598
5:161224803:T:G	50	100	1	0.4581
5:161224888:T:C	50	100	1	0.4579
5:161225105:T:G	50	100	0.99	0.341
5:161225360:G:T	50	100	1	0.05737
5:161225434:T:C	50	100	0.99	0.341
5:161225629:C:T	49	100	0.99	0.341
5:161225744:G:A	50	100	1	0.05138
5:161225867:G:A	50	100	1	0.01816
5:161225988:C:A	50	100	1	0.04593
5:161226160:T:C	50	100	0.99	0.3411
5:161226720:A:G	50	100	1	0.05229
5:161226743:C:T	50	100	0.78	0.01779
5:161226808:T:C	50	100	1	0.01816
5:161226825:T:G	50	100	1	0.01834
5:161227239:C:T	50	100	1	0.1307
5:161227547:T:C	50	100	0.99	0.102
5:161227734:C:A	50	100	0.99	0.1104
5:161227807:G:A	50	100	1	0.08007
5:161228214:T:A	50	100	1	0.01979
5:161228892:G:A	50	100	0.88	0.01779
5:161228916:C:A	50	100	0.88	0.01816
5:161229243:A:G	50	100	1	0.05646
5:161229819:T:G	50	100	1	0.04085
5:161229876:A:C	50	100	1	0.01997
5:161230134:C:G	50	100	1	0.3867
5:161230634:T:C	50	100	1	0.1107
5:161230837:T:A	50	100	1	0.08551
5:161231032:G:A	50	100	1	0.02705
5:161231216:T:C	50	100	1	0.301
5:161231361:A:G	50	100	1	0.2976
5:161231384:C:T	50	100	1	0.01362
5:161231407:C:T	50	100	0.83	0.02142
5:161231441:G:C	50	100	1	0.01997
5:161231586:T:C	50	100	0.99	0.1013
5:161231633:T:C	50	100	1	0.1109
5:161231854:G:T	50	100	0.94	0.02814
5:161232176:T:C	50	100	1	0.02633
5:161232183:G:C	50	100	1	0.1267
5:161232282:T:A	50	100	1	0.05955
5:161232454:A:T	50	92	0.99	0.2398
5:161232655:T:C	50	100	0.96	0.03232
5:161232929:T:C	50	100	1	0.4813
5:161233193:G:T	50	100	1	0.4172
5:161233304:T:A	50	100	0.94	0.02814
5:161233774:T:G	50	100	1	0.1271
5:161234101:G:A	50	100	1	0.3994
5:161234197:C:A	50	100	1	0.4294
5:161234238:C:T	50	100	1	0.4294
5:161234311:C:A	50	98	0.95	0.01126
5:161234498:T:C	50	100	1	0.04103
5:161234517:C:G	50	100	1	0.4294
5:161234627:T:C	50	100	0.94	0.02832
5:161234798:G:T	50	100	1	0.4815
5:161234854:T:C	50	100	1	0.01997
5:161234977:A:G	50	100	1	0.05174
5:161234987:T:C	50	100	0.83	0.02197
5:161235094:G:T	50	100	1	0.02596
5:161235108:G:T	50	100	0.83	0.02197
5:161235139:A:C	50	100	0.94	0.02814
5:161235274:T:C	50	100	1	0.02614
5:161235438:G:T	50	100	0.99	0.02524
5:161235515:T:G	50	100	1	0.1988
5:161235922:T:C	50	100	1	0.1269
5:161236208:C:T	50	100	1	0.2264
5:161237284:T:G	50	100	1	0.02614
5:161237449:A:G	50	100	1	0.1269
5:161237667:T:G	50	100	1	0.4263
5:161238138:C:T	50	100	1	0.2001
5:161238691:G:A	50	100	0.97	0.03268
5:161238904:A:G	50	100	0.98	0.1019
5:161239062:T:C	50	100	1	0.1113
5:161239097:G:A	50	100	1	0.08751
5:161239230:C:T	50	100	1	0.2013
5:161239245:G:A	50	100	1	0.02723
5:161239409:C:T	50	100	1	0.4296
5:161239613:C:G	50	100	1	0.1986
5:161239615:G:A	50	100	1	0.4815
5:161239694:T:A	50	100	1	0.01561
5:161239989:C:T	50	100	1	0.4296
5:161240046:C:T	50	100	0.98	0.0276
5:161240071:G:A	50	100	1	0.1986
5:161240099:C:T	50	100	1	0.2003
5:161240120:T:A	50	100	1	0.1986
5:161240307:A:G	50	100	1	0.01089
5:161240408:C:T	50	100	1	0.01725
5:161240427:C:G	50	100	1	0.4301
5:161240457:G:T	50	100	1	0.4259
5:161240474:G:A	50	100	1	0.2266
5:161240610:A:G	50	100	1	0.05174
5:161240717:G:A	50	100	1	0.4261
5:161240803:C:T	50	100	1	0.05955
5:161240850:G:A	50	100	1	0.1271
5:161240907:C:T	50	100	1	0.4297
5:161240915:C:T	50	100	0.98	0.01652
5:161240948:G:A	50	100	1	0.3535
5:161240989:G:A	50	100	1	0.4817
5:161240997:C:A	50	100	1	0.4817
5:161241099:C:A	50	100	1	0.01525
5:161241126:C:T	50	100	1	0.04648
5:161241161:C:T	50	100	1	0.4296
5:161241269:C:G	50	100	1	0.1999
5:161241424:T:C	50	100	1	0.1988
5:161241462:G:C	50	100	0.83	0.02124
5:161241548:T:C	50	100	1	0.199
5:161241716:G:A	50	100	1	0.132
5:161241816:C:A	50	100	1	0.4817
5:161241950:G:A	50	100	0.83	0.02215
5:161242118:G:A	50	100	1	0.199
5:161242167:T:C	50	100	1	0.02651
5:161242335:G:A	50	100	1	0.4297
5:161242496:G:A	50	100	1	0.02633
5:161242501:C:A	50	100	0.99	0.199
5:161242896:C:T	50	100	1	0.1118
5:161243142:C:A	50	100	1	0.421
5:161243273:T:C	50	100	1	0.05937
5:161243397:A:C	50	100	1	0.01307
5:161243614:G:A	50	100	1	0.1316
5:161243729:C:T	50	100	0.91	0.02124
5:161244130:T:C	50	100	1	0.08569
5:161244401:C:G	50	100	1	0.4817
5:161244718:T:C	50	100	1	0.118
5:161244776:C:T	50	100	1	0.04503
5:161244843:A:G	50	100	0.9	0.01017
5:161244873:T:A	50	98	0.96	0.09205
5:161244966:G:A	50	100	1	0.02705
5:161245281:T:C	49	100	0.93	0.04993
5:161245639:A:C	50	100	1	0.1668
5:161245751:G:A	50	100	1	0.01924
5:161245922:G:A	50	100	0.99	0.02814
5:161246018:A:C	50	100	1	0.06209
5:161246041:C:T	50	100	0.83	0.02124
5:161246107:T:C	50	100	1	0.05864
5:161246285:G:A	50	100	1	0.01979
5:161246289:G:A	50	100	0.99	0.02814
5:161247239:T:C	46	100	1	0.0158
5:161247293:C:T	50	100	0.83	0.02124
5:161247469:T:G	50	100	0.99	0.118
5:161247591:C:T	50	100	1	0.0276
5:161247741:G:C	50	100	1	0.01997
5:161247982:A:G	50	100	1	0.2736
5:161248061:C:A	50	100	1	0.05882
5:161248160:G:A	50	100	1	0.04448
5:161248591:C:T	50	100	1	0.4815
5:161248780:C:A	50	98	0.96	0.07716
5:161248787:T:C	50	98	0.88	0.0167
5:161248809:G:A	50	100	1	0.01997
5:161249432:T:C	50	100	0.99	0.118
5:161249503:C:T	50	100	0.99	0.118
5:161249510:G:A	50	100	0.96	0.03286
5:161249595:C:T	50	100	1	0.4188
5:161249599:A:C	50	100	0.99	0.118
5:161249622:C:T	50	100	1	0.1227
5:161249870:T:G	50	100	0.99	0.1186
5:161249960:A:G	50	100	0.99	0.1193
5:161250017:G:A	50	100	0.99	0.1017
5:161250242:C:T	50	100	1	0.0158
5:161250293:G:T	50	100	1	0.06227
5:161250383:A:T	50	100	1	0.01924
5:161250412:G:A	50	100	1	0.05864
5:161250558:C:T	50	100	1	0.02814
5:161250716:G:C	50	100	1	0.02705
5:161250796:A:T	50	100	1	0.02705
5:161250801:G:T	50	100	1	0.05864
5:161250970:G:A	50	100	0.99	0.01089
5:161251016:G:T	49	100	1	0.02705
5:161251373:C:A	50	100	1	0.0158
5:161251676:C:T	50	100	1	0.05864
5:161251773:C:A	50	98	0.95	0.01797
5:161252191:G:C	50	100	1	0.06028
5:161252207:C:T	50	100	1	0.05901
5:161252374:C:T	50	98	0.98	0.01543
5:161252464:G:A	50	100	0.95	0.04448
5:161252537:T:C	50	100	0.98	0.01707
5:161252664:T:C	50	100	0.99	0.1184
5:161252695:C:T	50	100	1	0.02687
5:161252760:T:C	50	100	1	0.0118
5:161252955:A:G	50	100	1	0.1015
5:161252961:C:A	50	100	0.99	0.1186
5:161252973:G:C	50	100	1	0.4194
5:161253135:A:G	50	100	0.98	0.1663
5:161253303:A:G	50	100	0.99	0.1184
5:161253319:T:C	50	98	0.93	0.01906
5:161253322:G:C	50	98	0.93	0.01924
5:161253355:C:A	50	100	0.99	0.437
5:161253376:C:T	50	100	0.99	0.4817
5:161253540:T:C	50	100	0.99	0.1184
5:161253636:A:G	50	100	0.9	0.01089
5:161253640:C:A	50	100	0.83	0.02197
5:161253683:G:C	50	100	1	0.06264
5:161253704:T:C	50	100	0.99	0.2961
5:161253719:C:T	50	100	1	0.01997
5:161253759:A:G	49	85.7	0.99	0.2838
5:161253837:A:G	50	94	1	0.1231
5:161253854:C:T	50	100	0.97	0.02687
5:161253934:C:T	50	100	0.83	0.02288
5:161253957:T:G	50	100	1	0.01906
5:161253964:G:A	50	100	0.99	0.2959
5:161254120:G:A	50	100	0.97	0.03776
5:161254509:A:G	50	100	0.99	0.08551
5:161254657:G:C	50	100	0.8	0.02197
5:161254683:G:A	50	100	1	0.02687
5:161254914:G:C	50	100	0.99	0.4815
5:161255345:C:G	50	100	1	0.01997
5:161255480:T:C	50	100	1	0.05919
5:161255556:G:A	49	100	1	0.02596
5:161255557:A:G	50	100	1	0.02614
5:161255574:C:A	50	100	0.97	0.06264
5:161256004:C:T	50	100	1	0.05882
5:161256072:T:A	50	94	0.99	0.1189
5:161256781:G:T	50	98	0.95	0.0906
5:161257005:C:T	50	100	0.89	0.02197
5:161257322:G:T	50	100	1	0.06264
5:161257381:T:A	50	100	1	0.06264
5:161257592:A:G	50	100	1	0.06264
5:161257724:T:C	50	100	0.88	0.03758
5:161257750:T:A	50	100	0.99	0.1596
5:161257913:T:G	50	98	0.97	0.1314
5:161257977:T:G	50	100	0.98	0.02088
5:161258013:G:A	50	100	1	0.02614
5:161258444:C:T	50	100	0.98	0.06191
5:161258648:A:G	50	100	1	0.061
5:161258701:C:G	50	100	1	0.04811
5:161258897:C:T	50	96	0.98	0.0118
5:161259093:A:G	50	100	1	0.01344
5:161259256:T:C	50	100	1	0.1427
5:161259296:T:C	50	100	0.99	0.1046
5:161259626:A:G	50	100	0.99	0.4588
5:161259733:G:T	50	100	1	0.06754
5:161259768:T:A	50	100	1	0.06754
5:161259874:A:G	50	100	1	0.06754
5:161260048:G:C	50	100	0.98	0.1672
5:161260946:G:A	49	100	1	0.06736
5:161261059:C:T	49	100	1	0.01344
5:161261263:G:A	50	100	1	0.02378
5:161261348:G:A	50	100	0.95	0.06118
5:161261353:T:C	50	100	1	0.0679
5:161261563:C:T	50	100	1	0.0679
5:161261677:A:G	50	100	0.98	0.1411
5:161261688:G:A	50	100	1	0.0679
5:161261826:G:C	50	100	1	0.0679
5:161261860:C:G	50	100	1	0.03667
5:161262174:C:T	50	100	1	0.01071
5:161262313:T:C	50	100	1	0.0679
5:161262441:T:C	50	100	0.99	0.471
5:161262515:C:T	50	100	1	0.0679
5:161262614:T:G	50	100	1	0.06808
5:161262649:C:A	50	100	1	0.0679
5:161262678:C:T	50	100	0.99	0.1672
5:161263188:T:G	50	100	1	0.0679
5:161263241:T:C	50	100	1	0.0679
5:161263249:T:A	50	100	0.99	0.2028
5:161263313:T:C	50	100	1	0.02505
5:161263412:A:G	50	100	1	0.02959
5:161263435:T:C	50	100	1	0.02397
5:161263574:A:G	50	100	0.98	0.1458
5:161263587:G:T	50	100	0.99	0.471
5:161263650:T:C	50	100	1	0.02505
5:161263725:G:T	50	100	1	0.0679
5:161263837:C:T	50	100	1	0.0679
5:161263970:C:G	50	100	1	0.0679
5:161264021:T:A	50	100	0.99	0.0138
5:161264071:G:A	50	100	0.98	0.1411
5:161264074:G:A	50	100	0.99	0.4388
5:161264303:A:G	50	100	1	0.0679
5:161264440:G:T	50	100	1	0.0679
5:161264543:A:G	50	100	1	0.0679
5:161264601:C:T	50	100	1	0.02215
5:161264608:C:A	50	100	1	0.06845
5:161264622:T:C	50	100	1	0.02505
5:161264765:A:G	50	98	0.87	0.01943
5:161264852:T:G	50	100	1	0.0679
5:161265046:C:T	50	100	1	0.0679
5:161265297:T:C	50	100	1	0.0679
5:161265307:A:G	50	100	0.99	0.0679
5:161265317:G:A	50	100	0.92	0.02923
5:161265438:A:G	50	100	1	0.0679
5:161265447:C:T	50	100	0.98	0.1354
5:161265449:T:C	50	100	1	0.03686
5:161265542:A:C	50	100	1	0.0679
5:161265602:T:C	50	100	1	0.0679
5:161265821:T:C	50	100	1	0.0679
5:161266021:T:C	50	100	1	0.0679
5:161266287:C:T	50	100	0.99	0.1676
5:161266342:T:C	50	100	1	0.0679
5:161266392:A:C	50	100	1	0.0679
5:161266444:G:C	50	100	1	0.0679
5:161266685:T:C	50	100	1	0.01089
5:161266711:A:G	50	100	1	0.06772
5:161266838:T:C	50	100	1	0.06772
5:161266920:G:T	50	100	0.98	0.04739
5:161266979:C:T	50	100	1	0.06754
5:161267138:T:A	50	100	1	0.01344
5:161267483:A:C	50	100	0.89	0.01198
5:161267826:T:C	50	100	0.98	0.203
5:161267974:G:A	50	100	0.99	0.4828
5:161267993:C:T	50	100	1	0.01362
5:161268001:G:A	50	100	1	0.01471
5:161268103:G:T	50	100	0.98	0.2698
5:161268413:A:G	50	100	0.96	0.03359
5:161268935:C:T	50	100	0.99	0.435
5:161269156:A:C	50	100	0.99	0.1465
5:161269271:C:T	50	100	0.97	0.03322
5:161269274:C:T	50	100	1	0.02433
5:161269301:A:G	50	100	0.99	0.1465
5:161269354:C:T	50	100	0.99	0.4577
5:161269430:C:T	50	100	0.99	0.03105
5:161269572:G:A	50	100	0.99	0.1353
5:161269615:T:C	50	100	1	0.1353
5:161269768:A:G	50	100	0.99	0.1772
5:161269820:C:T	49	100	0.98	0.1599
5:161269895:G:A	50	100	1	0.1353
5:161270024:C:T	50	100	1	0.1351
5:161270130:G:A	50	100	0.96	0.01325
5:161270135:G:A	50	100	1	0.1351
5:161270183:G:A	50	100	1	0.1351
5:161270326:G:C	50	100	1	0.03686
5:161270691:G:A	50	100	1	0.1351
5:161270769:C:T	50	100	1	0.1351
5:161270811:T:C	50	100	1	0.1349
5:161271310:A:G	50	100	0.98	0.4662
5:161271819:T:C	50	100	0.97	0.476
5:161271962:C:A	50	100	0.98	0.07298
5:161272082:T:C	50	98	0.97	0.1685
5:161272391:T:A	50	100	0.99	0.3125
5:161272556:T:C	50	100	0.99	0.03286
5:161272763:T:C	50	100	1	0.3125
5:161272826:A:G	50	100	1	0.3125
5:161272833:G:A	50	100	1	0.3125
5:161273118:G:A	50	100	1	0.3123
5:161273122:C:T	50	98	0.95	0.3115
5:161273155:T:C	50	100	1	0.3077
5:161273565:A:G	50	100	1	0.3125
5:161273571:C:A	50	100	1	0.3125
5:161273608:A:T	50	100	1	0.3125
5:161273637:C:T	50	100	1	0.3125
5:161273799:T:C	50	100	1	0.3125
5:161273854:C:T	50	100	1	0.3126
5:161274017:T:G	50	100	1	0.3125
5:161274288:A:G	50	100	0.99	0.3488
5:161274289:T:G	50	100	1	0.3125
5:161274322:T:G	50	100	0.96	0.03141
5:161274388:C:A	50	100	1	0.3126
5:161274412:C:T	50	100	1	0.3126
5:161274544:A:G	50	100	0.99	0.3126
5:161274728:G:A	50	100	1	0.3126
5:161274784:C:T	50	100	1	0.3126
5:161274928:T:G	50	100	1	0.3128
5:161274987:T:C	50	100	1	0.3128
5:161275018:G:T	50	100	1	0.3128
5:161275035:G:T	50	100	0.98	0.01017
5:161275047:C:T	50	100	1	0.3128
5:161275404:C:T	50	100	1	0.2596
5:161275450:G:A	50	100	1	0.3145
5:161275464:C:T	50	100	1	0.3128
5:161275636:T:C	50	100	0.93	0.02052
5:161275759:A:T	50	100	1	0.3128
5:161275814:A:G	50	100	0.7	0.01307
5:161275845:G:A	50	100	1	0.3128
5:161275862:T:A	50	100	1	0.3128
5:161275897:G:C	50	100	1	0.3128
5:161276009:C:A	50	100	1	0.3128
5:161276118:C:T	50	100	1	0.3359
5:161276134:A:G	50	100	1	0.313
5:161276352:C:T	50	100	1	0.02832
5:161276376:A:C	50	100	1	0.1278
5:161276555:A:T	50	100	1	0.26
5:161276752:C:T	50	100	1	0.1801
5:161276977:G:A	50	100	1	0.3166
5:161277004:A:G	50	98	0.99	0.04067
5:161277005:T:C	50	100	1	0.03667
5:161277172:T:A	50	100	1	0.4328
5:161277221:T:C	50	100	1	0.3168
5:161277668:T:C	50	100	1	0.1656
5:161277987:T:C	50	100	1	0.3166
5:161277998:T:G	50	100	1	0.433
5:161278442:G:A	50	100	1	0.28
5:161278547:C:T	50	100	1	0.2805
5:161278972:G:A	50	100	1	0.2231
5:161279156:C:G	50	100	0.99	0.01507
5:161279183:G:C	50	100	1	0.02288
5:161279237:C:G	50	100	1	0.03649
5:161279950:A:C	50	100	0.74	0.01307
5:161280013:A:G	50	100	1	0.02288
5:161280031:T:G	50	100	1	0.317
5:161280035:T:C	50	100	1	0.2219
5:161280339:G:A	50	100	1	0.3159
5:161280459:C:G	50	100	1	0.02869
5:161280574:A:G	50	100	1	0.3152
5:161280769:A:C	50	100	1	0.3145
5:161280776:C:T	50	100	0.97	0.03595
5:161280793:A:G	50	100	0.93	0.01198
5:161281382:G:A	50	96	0.98	0.4241
5:161281602:G:A	50	100	1	0.0463
5:161281834:C:G	50	100	1	0.3816
5:161281949:G:C	50	100	1	0.02342
5:161282025:A:G	50	100	1	0.2406
5:161282032:G:A	50	100	1	0.1895
5:161282161:C:G	50	100	1	0.2418
5:161282568:A:G	50	100	1	0.0472
5:161282604:G:T	50	100	1	0.1934
5:161282607:C:G	50	100	0.9	0.08642
5:161283065:C:T	50	98	1	0.0748
5:161284304:G:A	50	98	0.98	0.02233
5:161284971:A:C	50	100	1	0.3408
5:161285357:G:A	50	100	1	0.04557
5:161285400:C:T	50	100	1	0.2977
5:161285738:T:G	50	96	0.99	0.3319
5:161285799:C:T	50	100	1	0.1888
5:161285842:G:A	50	100	1	0.2979
5:161285940:A:G	50	100	1	0.1935
5:161285952:A:G	50	100	1	0.04684
5:161286379:A:C	50	100	1	0.2979
5:161286631:A:C	50	100	0.96	0.01325
5:161286878:A:G	50	100	1	0.04503
5:161287327:T:G	50	100	1	0.3745
5:161287456:C:T	50	100	1	0.1748
5:161287484:G:A	50	100	1	0.3838
5:161287487:A:T	50	100	0.99	0.01035
5:161287592:A:G	50	100	1	0.3404
5:161287650:G:T	50	100	1	0.1699
5:161287672:T:C	50	100	1	0.04412
5:161287789:C:A	50	100	1	0.3397
5:161288015:T:C	50	100	1	0.01325
5:161288084:C:T	50	100	1	0.2965
5:161288871:G:A	50	100	1	0.4779
5:161288938:A:C	50	100	1	0.01325
5:161288970:A:G	50	100	1	0.03341
5:161289172:A:G	50	100	0.98	0.05628
5:161289578:G:A	50	100	1	0.09641
5:161289621:C:T	50	100	0.99	0.1449
5:161290663:T:C	50	100	1	0.3969
5:161291124:G:A	50	100	0.93	0.01943
5:161292145:G:A	50	100	1	0.09677
5:161292237:G:A	50	100	1	0.2228
5:161292429:T:C	50	98	0.99	0.02941
5:161292968:T:C	50	100	1	0.13
5:161292977:A:C	50	100	1	0.3972
5:161293870:G:A	50	100	1	0.01362
5:161294312:G:A	50	100	1	0.2068
5:161294889:A:G	50	100	1	0.1992
5:161295159:G:C	50	100	0.99	0.06826
5:161295354:A:G	50	100	1	0.02215
5:161295607:T:A	50	100	0.93	0.02633
5:161295856:G:T	50	100	0.99	0.1044
5:161295887:C:G	49	100	0.99	0.1049
5:161296241:T:A	50	100	1	0.1596
5:161296644:A:G	50	100	1	0.02614
5:161296907:G:A	50	100	1	0.04103
5:161296981:T:C	50	100	1	0.1055
5:161296991:T:C	50	100	1	0.07534
5:161297179:G:C	50	100	1	0.2168
5:161297536:G:A	50	100	1	0.2168
5:161297653:G:A	50	100	1	0.07026
5:161297821:C:T	49	100	1	0.1171
5:161297878:A:T	50	100	0.97	0.01398
5:161297897:T:C	50	100	1	0.435
5:161297926:A:G	50	100	1	0.09368
5:161297972:A:G	50	100	1	0.1049
5:161298063:G:A	50	100	0.98	0.02505
5:161298090:C:T	50	100	1	0.1158
5:161298248:A:G	50	100	1	0.1178
5:161298320:A:G	50	100	1	0.1049
5:161298424:T:C	50	100	1	0.04103
5:161298506:A:C	50	100	1	0.4472
5:161298593:C:T	50	100	1	0.2317
5:161298904:A:C	50	100	1	0.04103
5:161299525:G:A	50	100	1	0.102
5:161299725:T:C	50	100	0.96	0.0138
5:161299947:A:G	50	100	1	0.2306
5:161300131:T:A	50	100	1	0.08987
5:161300406:C:G	50	100	0.99	0.435
5:161300635:G:C	50	100	1	0.08987
5:161301163:C:T	50	100	1	0.07752
5:161301636:G:A	50	100	0.98	0.02487
5:161301742:T:C	50	100	1	0.03341
5:161301888:T:C	50	100	0.99	0.09241
5:161302103:C:T	50	100	0.95	0.0138
5:161303057:A:T	50	100	1	0.437
5:161303093:G:A	50	100	1	0.09041
5:161303239:T:C	50	100	1	0.07734
5:161303385:C:A	50	100	0.99	0.3333
5:161303561:C:G	50	100	1	0.08987
5:161303632:G:A	50	100	1	0.07807
5:161303804:C:T	50	100	1	0.04103
5:161304157:T:C	50	100	0.98	0.461
5:161304221:A:T	50	100	0.98	0.1064
5:161304225:T:C	50	100	1	0.01162
5:161305062:T:C	50	100	1	0.01235
5:161305218:C:T	50	100	1	0.1033
5:161305263:A:G	50	100	1	0.09114
5:161305306:A:G	50	100	1	0.3794
5:161305586:C:T	50	100	1	0.09114
5:161305830:G:A	50	100	1	0.03341
5:161305833:G:C	50	100	1	0.09114
5:161305866:T:C	50	100	1	0.09114
5:161306088:A:G	50	100	1	0.1583
5:161306111:G:A	50	100	1	0.01471
5:161306150:T:C	50	100	1	0.0915
5:161306617:G:A	50	100	1	0.09114
5:161306765:T:C	50	100	1	0.03341
5:161306890:C:T	50	100	1	0.08152
5:161307049:G:A	50	100	0.99	0.01035
5:161307076:A:T	50	100	1	0.01071
5:161307348:C:A	50	100	1	0.01071
5:161307598:T:C	50	100	1	0.01071
5:161307633:G:T	50	100	1	0.1035
5:161307699:T:C	50	100	1	0.09114
5:161307708:C:T	50	100	1	0.2291
5:161307756:C:T	50	100	1	0.1033
5:161307945:G:A	50	100	1	0.03558
5:161308470:T:C	50	100	1	0.09041
5:161308601:G:A	50	100	1	0.07988
5:161308676:T:G	50	100	1	0.1652
5:161309287:C:A	50	100	1	0.0797
5:161309775:C:T	50	100	1	0.0354
5:161309779:C:T	50	100	1	0.01144
5:161309853:G:C	50	100	1	0.1752
5:161309866:C:T	50	100	1	0.01725
5:161309997:G:A	50	100	1	0.02542
5:161310083:G:C	50	100	1	0.3199
5:161310180:A:G	50	100	1	0.0797
5:161310307:T:C	50	100	1	0.04339
5:161310520:G:A	50	100	1	0.1681
5:161310679:A:G	49	100	0.92	0.04811
5:161310681:A:G	48	93.8	1	0.0138
5:161310683:A:G	49	95.9	1	0.02614
5:161310849:A:G	50	100	1	0.4236
5:161311058:C:T	50	100	1	0.169
5:161311223:T:A	50	100	1	0.2298
5:161311310:C:A	50	100	1	0.2298
5:161311511:G:T	50	100	1	0.03341
5:161311519:A:G	50	98	0.94	0.2286
5:161311713:C:G	50	100	1	0.23
5:161311884:A:G	50	100	1	0.2298
5:161311903:T:C	50	100	1	0.01235
5:161311927:A:G	50	100	1	0.2298
5:161312179:T:G	50	100	1	0.01126
5:161312619:A:G	50	100	1	0.2298
5:161312702:T:C	50	100	1	0.2298
5:161312836:A:C	50	100	1	0.3733
5:161313192:C:A	50	100	1	0.3736
5:161313215:G:A	50	100	1	0.04394
5:161313386:G:A	50	100	1	0.02941
5:161313507:T:C	50	100	1	0.06028
5:161313648:T:A	50	100	1	0.1681
5:161313780:T:G	50	100	1	0.3802
5:161313864:G:A	50	100	1	0.02397
5:161313926:G:C	50	98	0.95	0.1273
5:161314003:T:C	50	100	1	0.01071
5:161314348:A:G	50	100	1	0.04339
5:161314368:T:C	50	100	1	0.05483
5:161314689:C:G	50	100	1	0.04339
5:161314846:T:C	50	100	1	0.07662
5:161315290:T:G	50	100	1	0.01253
5:161315627:G:A	50	100	1	0.02469
5:161315707:G:A	50	100	1	0.02469
5:161315710:A:G	50	100	0.68	0.01253
5:161315949:G:A	50	100	1	0.4346
5:161315965:C:A	50	100	0.98	0.01362
5:161316590:C:T	50	100	1	0.01452
5:161316731:C:T	50	100	1	0.1609
5:161316757:G:A	50	100	1	0.3707
5:161316765:T:C	50	100	1	0.03595
5:161316803:T:G	50	100	1	0.3802
5:161317047:C:T	50	100	1	0.3706
5:161317416:G:T	50	100	1	0.03558
5:161317984:T:G	49	100	1	0.3704
5:161317998:T:C	50	100	1	0.03577
5:161318048:T:C	50	100	1	0.1692
5:161318087:T:C	50	98	1	0.01434
5:161318240:G:T	50	100	0.9	0.01035
5:161318284:G:A	50	100	1	0.02651
5:161318750:C:A	50	100	1	0.05229
5:161318922:C:T	50	100	1	0.01253
5:161319137:T:A	50	100	1	0.07988
5:161319138:T:A	50	90	0.97	0.4254
5:161319139:T:A	50	92	0.98	0.4045
5:161319347:T:C	50	100	1	0.01271
5:161319481:G:A	50	100	1	0.3706
5:161319750:T:G	50	100	1	0.01289
5:161320534:G:A	50	100	1	0.335
5:161320749:A:G	50	100	1	0.03377
5:161320980:C:T	50	100	1	0.3348
5:161321221:T:A	49	100	1	0.1692
5:161321453:C:T	50	100	1	0.04339
5:161321472:T:C	50	100	1	0.3357
5:161321667:C:G	50	100	1	0.3401
5:161322160:G:A	50	100	0.99	0.1752
5:161322172:A:G	50	100	1	0.3359
5:161322310:G:A	50	100	1	0.1748
5:161322818:G:T	50	100	1	0.1752
5:161322831:G:A	50	100	1	0.1681
5:161323088:G:A	50	100	0.92	0.05247
5:161323094:G:A	50	98	0.94	0.0699
5:161323428:T:C	50	100	1	0.1581
5:161323438:T:A	50	98	1	0.01126
5:161323702:C:T	50	100	1	0.05211
5:161324287:A:G	50	100	1	0.169
5:161324486:G:C	50	100	1	0.335
5:161324725:C:A	50	100	1	0.0216
5:161325536:T:A	50	100	1	0.01253
5:161325732:C:T	50	100	1	0.03631
5:161325937:C:G	50	100	1	0.335
5:161325978:C:T	50	100	1	0.03377
5:161325990:T:C	50	100	1	0.3359
5:161326114:A:G	50	100	0.9	0.01126
5:161326181:A:G	50	100	1	0.05465
5:161326714:A:C	50	100	1	0.03377
5:161326968:A:G	50	100	1	0.01198
5:161327377:C:T	50	100	1	0.3624
5:161327542:A:G	50	100	1	0.4192
5:161327950:C:T	50	98	0.94	0.07607
5:161328598:C:T	50	100	1	0.05029
5:161328828:C:A	50	100	1	0.3471
5:161328874:A:G	50	100	1	0.3471
5:161329061:G:T	50	100	0.99	0.1436
5:161329080:A:G	50	100	1	0.06227
5:161329166:T:A	50	100	1	0.128
5:161329618:A:G	50	100	1	0.3473
5:161330341:C:T	50	100	1	0.03486
5:161330455:T:C	50	100	1	0.05428
5:161330579:G:T	50	100	1	0.3473
5:161331330:C:G	50	100	1	0.1741
5:161331473:G:T	50	100	1	0.01289
5:161331648:A:G	50	100	1	0.1741
5:161331894:G:A	50	100	1	0.01253
5:161331936:C:T	50	100	1	0.01253
5:161331961:C:G	50	100	1	0.02378
5:161331997:C:T	50	100	1	0.01253
5:161332039:G:A	50	100	1	0.05065
5:161332098:G:A	50	100	1	0.03268
5:161332120:T:C	50	100	0.99	0.1215
5:161332121:G:C	50	100	0.99	0.1215
5:161332137:G:A	50	100	1	0.05483
5:161332649:A:G	50	100	1	0.4695
5:161332878:G:A	50	100	0.99	0.06227
5:161332949:T:C	50	100	0.99	0.3716
5:161333001:C:T	50	100	0.98	0.06227
5:161333168:C:A	50	100	1	0.144
5:161333301:C:A	50	100	0.98	0.05174
5:161333612:A:G	50	96	0.99	0.2317
5:161333788:C:T	50	96	1	0.09296
5:161334695:G:A	50	100	0.98	0.02015
5:161335078:C:T	50	100	1	0.01089
5:161335151:G:A	50	100	1	0.02052
5:161335167:C:T	50	98	0.96	0.1013
5:161335530:T:C	50	100	0.99	0.06318
5:161335666:G:T	50	100	0.99	0.06191
5:161336104:G:A	50	100	1	0.01743
5:161336609:T:G	50	100	0.99	0.07244
5:161336780:A:G	50	100	1	0.06191
5:161336814:C:A	50	98	0.97	0.02832
5:161336815:A:C	50	100	1	0.06681
5:161336849:C:T	50	100	1	0.06318
5:161336869:T:C	50	100	1	0.01743
5:161337140:C:A	50	100	1	0.01162
5:161337171:T:A	50	100	1	0.1478
5:161337540:G:A	50	100	1	0.01743
5:161337749:C:A	50	100	1	0.01162
5:161338093:A:G	50	100	1	0.06736
5:161338199:C:T	50	100	0.98	0.3537
5:161338201:T:C	50	100	0.92	0.01507
5:161339158:C:G	50	100	1	0.02941
5:161339773:G:A	50	100	0.98	0.0285
5:161340017:G:C	50	100	1	0.01216
5:161340122:C:T	50	100	1	0.07825
5:161340199:G:C	50	100	1	0.02524
5:161340376:A:G	49	100	1	0.02905
5:161341356:G:A	50	100	1	0.07861
5:161341594:A:G	50	100	1	0.01525
5:161341970:C:T	44	79.5	0.9	0.1894
5:161342444:G:A	50	100	1	0.4757
5:161343681:C:T	50	100	1	0.01561
5:161343693:A:G	50	100	1	0.02923
5:161343756:G:A	50	100	1	0.01761
5:161343788:C:T	50	100	1	0.4748
5:161344521:A:T	50	98	0.95	0.02324
5:161344662:A:G	50	100	0.98	0.03304
5:161344899:A:G	50	100	1	0.01743
5:161345283:G:C	50	100	1	0.2959
5:161346346:C:T	50	100	1	0.01761
5:161346460:A:G	50	100	1	0.146
5:161347211:T:C	50	100	1	0.146
5:161347726:C:T	50	100	1	0.01525
5:161349835:G:C	50	100	1	0.0118
5:161349907:C:A	50	100	1	0.0187
5:161350116:G:C	50	100	1	0.02415
5:161350480:A:C	50	100	1	0.1478
5:161351127:T:A	50	100	1	0.02923
5:161351370:A:C	50	100	1	0.0118
5:161352751:A:C	50	100	1	0.2262
5:161352919:A:G	50	100	1	0.01543
5:161353229:G:A	50	98	0.93	0.02415
5:161353968:A:G	50	100	1	0.02923
5:161354885:A:G	50	100	0.98	0.1589
5:161354935:T:G	50	100	1	0.0118
5:161356119:A:G	50	100	1	0.4829
5:161356771:G:A	50	98	0.92	0.07389
5:161356823:G:T	50	100	1	0.01271
5:161357045:G:A	50	100	1	0.3241
5:161357195:A:C	50	100	1	0.01198
5:161357670:G:T	50	100	1	0.1478
5:161357836:G:T	50	100	1	0.02923
5:161358285:C:T	50	100	1	0.02923
5:161358678:T:C	50	100	1	0.0118
5:161358814:A:G	50	100	0.99	0.03268
5:161359058:T:C	50	100	1	0.1776
5:161359658:A:C	50	100	1	0.02397
5:161359693:T:G	50	100	1	0.1476
5:161359835:C:A	50	100	1	0.04394
5:161360008:G:C	50	100	1	0.07934
5:161360122:T:C	50	100	1	0.02923
5:161360224:A:G	50	100	0.97	0.02923
5:161361820:C:T	50	100	1	0.4873
5:161362084:G:A	50	100	1	0.01743
5:161362754:C:A	50	100	1	0.1476
5:161363058:G:A	50	100	1	0.2449
5:161363143:G:A	50	100	0.99	0.0345
5:161363426:C:T	50	100	1	0.06718
5:161363744:T:G	50	100	1	0.3252
5:161364351:C:T	50	100	1	0.02887
5:161364497:A:G	50	100	1	0.01198
5:161364578:C:A	50	100	1	0.01271
5:161364629:C:T	50	100	1	0.1661
5:161364669:T:G	50	100	0.99	0.02996
5:161364725:T:A	50	100	1	0.06718
5:161365422:C:T	50	100	1	0.02923
5:161365629:T:C	50	100	0.98	0.06155
5:161365817:T:A	50	100	1	0.08061
5:161365955:T:C	50	100	1	0.02923
5:161366185:C:T	50	100	1	0.01198
5:161366673:T:C	50	100	1	0.2485
5:161367159:G:A	50	100	1	0.02905
5:161367272:T:C	50	100	1	0.02397
5:161367319:C:G	50	100	1	0.06718
5:161367426:A:G	50	100	0.97	0.1269
5:161367498:G:A	50	100	1	0.01307
5:161367660:A:G	50	100	1	0.03704
5:161368058:T:G	50	100	1	0.3253
5:161368771:A:G	50	100	1	0.3253
5:161368777:G:C	50	100	1	0.2863
5:161371209:G:A	50	100	1	0.01924
5:161372020:G:C	50	100	1	0.01652
5:161372922:G:T	50	100	1	0.07589
5:161373914:G:A	50	100	0.99	0.1792
5:161374652:A:C	50	100	1	0.01107
5:161374717:G:A	50	100	1	0.07589
5:161375219:G:A	50	100	1	0.01924
5:161375421:T:C	50	100	0.99	0.1794
5:161375873:A:T	50	100	0.99	0.4829
5:161376204:A:G	50	100	1	0.02923
5:161376464:C:T	50	100	0.97	0.01924
5:161376485:C:T	50	100	1	0.02923
5:161376579:C:T	50	100	1	0.06699
5:161376852:T:C	50	100	0.95	0.0423
5:161377546:G:A	50	100	0.95	0.01979
5:161377721:C:T	50	100	1	0.08025
5:161377760:T:C	50	100	1	0.01924
5:161378207:A:C	50	100	1	0.02923
5:161379649:A:T	50	100	1	0.06572
5:161380727:T:C	50	100	1	0.06572
5:161381796:C:T	50	100	1	0.315
5:161382227:A:G	50	100	1	0.07625
5:161382478:C:T	50	100	1	0.01924
5:161382801:A:G	50	100	0.96	0.01471
5:161383182:T:C	50	100	1	0.06736
5:161383311:A:T	50	100	1	0.01924
5:161384294:C:T	50	100	1	0.01198
5:161384832:C:T	50	100	1	0.01344
5:161385476:C:T	50	100	0.99	0.236
5:161385479:C:G	50	100	0.99	0.1687
5:161385690:G:A	50	100	1	0.01924
5:161386188:C:G	50	100	1	0.02959
5:161386922:G:A	50	100	0.91	0.1253
5:161387061:T:C	50	100	1	0.02959
5:161387339:C:T	50	100	1	0.02996
5:161387950:T:A	50	100	1	0.2484
5:161388333:A:G	50	100	1	0.2485
5:161389499:A:G	50	100	1	0.01344
5:161389824:C:A	50	100	1	0.482
5:161389985:T:C	50	100	1	0.01924
5:161390164:G:T	50	100	1	0.01979
5:161390361:T:G	50	100	1	0.2462
5:161390919:T:A	50	100	1	0.01924
5:161391561:T:A	50	100	1	0.2462
5:161391588:G:A	50	100	1	0.02959
5:161391767:C:A	50	100	1	0.01198
5:161391780:A:G	50	100	0.99	0.08043
5:161392158:G:A	50	100	1	0.1788
5:161393054:G:A	50	100	1	0.01289
5:161393158:A:T	50	100	1	0.01198
5:161393988:T:A	50	100	1	0.01924
5:161393996:A:C	50	100	1	0.02977
5:161394302:A:T	50	100	1	0.02977
5:161394643:G:A	50	100	1	0.02977
5:161394683:C:T	50	100	1	0.01924
5:161394986:G:A	50	100	1	0.02977
5:161395388:A:G	50	100	1	0.4818
5:161395491:G:A	50	100	1	0.3057
5:161395781:C:T	50	100	1	0.01507
5:161395967:T:C	50	100	1	0.1434
5:161396115:C:T	50	100	1	0.0659
5:161396686:C:T	50	100	1	0.3192
5:161397510:C:T	50	100	1	0.01344
5:161398115:A:G	50	98	1	0.4817
5:161398401:C:A	50	100	1	0.01924
5:161398679:G:T	50	88	0.98	0.209
5:161398722:G:A	50	100	1	0.02977
5:161399088:A:G	50	100	1	0.02977
5:161399837:T:C	50	100	1	0.2482
5:161399861:G:C	50	100	1	0.1788
5:161399950:T:G	50	98	1	0.1456
5:161400157:T:C	50	100	1	0.01198
5:161400384:T:C	50	100	1	0.06572
5:161400996:C:G	50	100	0.99	0.08043
5:161401347:A:G	50	100	1	0.01198
5:161401394:T:G	50	100	1	0.01198
5:161401577:A:G	50	98	1	0.4829
5:161401924:G:A	50	100	0.99	0.04303
5:161402648:C:T	50	100	1	0.01198
5:161403273:G:C	50	100	1	0.2861
5:161403840:A:G	50	100	0.99	0.07771
5:161404025:T:C	50	100	1	0.02197
5:161404085:A:G	50	100	1	0.01198
5:161404149:C:G	50	100	1	0.02977
5:161404787:T:G	50	100	1	0.02977
5:161404861:T:C	50	98	0.93	0.1033
5:161405201:T:C	50	100	1	0.1173
5:161405205:G:A	50	100	1	0.2863
5:161405653:A:G	50	98	1	0.01452
5:161405855:G:A	50	100	1	0.01961
5:161406412:G:A	50	100	1	0.02977
5:161406598:T:G	50	100	1	0.3194
5:161406696:C:T	50	100	1	0.179
5:161406836:A:G	50	100	1	0.01198
5:161406865:A:G	50	100	1	0.06772
5:161407211:G:A	50	100	1	0.3056
5:161407254:G:A	50	100	1	0.3194
5:161407500:A:G	50	100	1	0.03686
5:161407779:G:A	50	100	1	0.02977
5:161408398:G:A	50	100	1	0.01924
5:161408611:C:T	50	100	1	0.0659
5:161408661:T:C	50	100	1	0.02977
5:161409274:T:C	50	100	0.98	0.01979
5:161409614:T:G	50	100	1	0.1264
5:161410265:G:A	50	96	1	0.02142
5:161410390:T:A	50	88	0.94	0.2809
5:161410725:A:G	50	100	1	0.1454
5:161412098:T:C	50	100	0.92	0.01035
5:161412489:C:G	50	100	1	0.03903
5:161414197:C:T	50	98	0.87	0.07625
5:161414756:C:A	50	98	1	0.3212
5:161415100:A:G	50	100	1	0.01216
5:161415103:C:T	50	100	1	0.01198
5:161415416:C:T	50	100	1	0.3257
5:161415524:C:G	50	100	1	0.01924
5:161415703:A:C	50	100	0.99	0.1182
5:161415751:T:C	50	100	0.95	0.01888
5:161415859:T:C	50	100	1	0.06718
5:161416913:A:G	50	100	0.99	0.02996
5:161417308:A:G	50	100	0.98	0.02687
5:161418052:T:C	50	100	0.97	0.01307
5:161420538:G:A	50	100	1	0.02524
5:161420810:G:T	50	100	1	0.03268
5:161420958:T:C	50	100	1	0.2431
5:161421516:T:C	50	100	1	0.03268
5:161423313:C:T	50	100	0.99	0.03014
5:161423629:T:C	50	100	1	0.2685
5:161423715:C:G	50	100	1	0.01253
5:161424509:T:C	50	100	1	0.03268
5:161424736:G:A	50	98	1	0.1806
5:161425121:T:C	50	100	1	0.03268
5:161425598:C:T	50	100	1	0.01216
5:161426092:A:T	50	100	1	0.4857
5:161426500:T:C	50	100	1	0.01216
5:161427096:C:G	50	100	1	0.1806
5:161427212:C:T	50	100	1	0.4762
5:161427660:G:C	50	100	1	0.03268
5:161428288:C:T	50	100	0.98	0.0345
5:161428592:G:A	50	100	1	0.01362
5:161428629:C:G	50	100	1	0.4851
5:161429026:C:T	50	100	1	0.4759
5:161429074:T:C	50	100	1	0.2322
5:161429130:T:C	50	100	1	0.01543
5:161429691:T:G	50	100	1	0.03268
5:161429781:A:G	50	100	1	0.03177
5:161430070:T:C	50	100	1	0.01325
5:161430619:C:G	50	100	0.92	0.01235
5:161430625:A:G	50	100	1	0.03631
5:161430741:G:A	49	100	1	0.01852
5:161430907:C:G	50	100	1	0.1765
5:161430965:A:G	50	100	1	0.01924
5:161431760:T:G	50	100	1	0.02887
5:161431824:G:A	49	100	1	0.03268
5:161432361:G:A	50	100	1	0.02869
5:161432917:T:C	50	100	1	0.2667
5:161433295:T:C	50	100	1	0.01924
5:161433784:C:T	50	100	0.98	0.05065
5:161433895:C:A	50	100	1	0.0423
5:161434582:A:G	50	98	0.93	0.07734
5:161434700:A:G	50	100	1	0.04194
5:161434922:A:G	50	100	1	0.2375
5:161434948:A:C	50	100	1	0.01216
5:161435145:C:A	50	100	1	0.232
5:161435518:G:T	50	100	1	0.4748
5:161435906:G:A	50	100	1	0.2137
5:161436104:T:C	50	100	1	0.01924
5:161436525:G:T	50	100	1	0.4653
5:161436653:A:G	50	100	1	0.01198
5:161436967:G:A	50	100	1	0.2226
5:161437096:C:T	50	100	1	0.04121
5:161437278:G:A	50	100	1	0.1471
5:161437398:A:G	50	100	1	0.03286
5:161438145:T:G	50	100	1	0.04158
5:161438622:G:A	50	100	1	0.03722
5:161439180:A:G	50	100	1	0.4655
5:161439701:C:A	50	100	1	0.02741
5:161439963:A:C	50	100	1	0.03667
5:161440073:A:C	50	100	1	0.02741
5:161441371:C:A	50	100	1	0.02778
5:161441563:A:G	49	100	1	0.1979
5:161442009:G:A	50	100	0.86	0.01035
5:161442216:T:C	50	100	1	0.01852
5:161443307:T:C	50	100	0.98	0.02251
5:161443467:G:C	50	100	1	0.2678
5:161443496:A:G	50	100	1	0.4659
5:161444475:C:G	50	100	1	0.01961
5:161444643:T:C	50	100	1	0.4659
5:161444745:G:A	50	100	1	0.01235
5:161444931:G:A	50	100	1	0.01216
5:161445031:C:T	50	100	1	0.01216
5:161445055:C:T	50	100	0.99	0.05864
5:161445056:G:A	50	100	0.96	0.06046
5:161445805:G:A	50	98	1	0.01452
5:161445828:C:T	50	100	1	0.1879
5:161445948:C:T	50	100	1	0.01834
5:161446576:A:G	50	100	1	0.06064
5:161446881:A:G	50	100	1	0.01216
5:161447515:A:G	50	100	0.95	0.02033
5:161447775:A:T	50	98	0.93	0.02378
5:161448345:A:C	50	100	1	0.4657
5:161448364:T:C	50	100	1	0.4659
5:161448420:A:T	50	100	1	0.06082
5:161449810:A:G	50	100	1	0.01198
5:161450099:A:G	50	100	1	0.1972
5:161450182:A:G	50	100	1	0.01961
5:161450673:A:G	50	100	1	0.01924
5:161450854:G:A	50	100	1	0.03177
5:161451437:C:T	50	100	1	0.4657
5:161451602:C:G	50	100	1	0.01216
5:161451936:A:C	50	100	0.94	0.02288
5:161452043:A:T	50	100	1	0.1877
5:161452824:C:A	50	100	0.98	0.1975
5:161453173:A:G	50	100	1	0.01216
5:161453251:T:C	50	100	1	0.01216
5:161453514:C:T	50	100	0.97	0.1382
5:161453517:G:A	50	100	1	0.01961
5:161454024:T:A	50	100	1	0.01198
5:161454048:A:T	50	100	1	0.2104
5:161454092:T:A	50	100	1	0.01198
5:161454468:T:G	50	100	1	0.01198
5:161454965:C:T	50	100	1	0.09477
5:161455039:G:T	50	100	1	0.2106
5:161455218:C:T	50	100	0.71	0.01216
5:161455414:C:T	50	100	1	0.04412
5:161455753:G:C	50	100	1	0.1756
5:161456021:C:T	50	100	1	0.06082
5:161456384:G:A	50	100	1	0.1743
5:161456557:G:A	50	100	1	0.01216
5:161456684:A:T	50	100	1	0.4579
5:161456995:C:T	50	100	1	0.01216
5:161457041:T:G	50	100	1	0.06082
5:161457608:G:A	50	100	1	0.2349
5:161458674:G:T	50	100	1	0.01216
5:161459100:C:T	50	100	1	0.01216
5:161460165:C:T	50	100	1	0.01253
5:161460270:G:A	47	91.5	0.98	0.06935
5:161460753:C:T	50	100	0.97	0.01053
5:161460797:T:C	50	100	1	0.01961
5:161461355:C:T	50	100	1	0.03486
5:161461387:C:G	50	100	1	0.07934
5:161461603:A:G	50	100	1	0.01961
5:161462007:C:T	50	100	1	0.06082
5:161462017:G:A	50	100	1	0.4657
5:161462187:G:A	50	100	1	0.06118
5:161462228:G:A	50	100	0.95	0.06064
5:161462266:T:C	50	100	1	0.1785
5:161462950:A:G	50	100	1	0.1756
5:161462972:G:C	50	100	1	0.01216
5:161462978:G:T	50	100	0.99	0.4657
5:161463235:A:G	50	98	1	0.4753
5:161463576:T:G	36	97.2	0.89	0.02723
5:161463804:G:T	50	100	1	0.01216
5:161464334:A:G	50	100	1	0.03577
5:161464348:C:T	50	100	1	0.061
5:161464581:C:T	50	100	0.92	0.01997
5:161464658:G:A	50	100	1	0.01235
5:161465147:T:C	50	100	0.99	0.2104
5:161465183:A:G	50	100	1	0.03794
5:161465284:T:C	50	100	1	0.03268
5:161465486:T:C	49	100	1	0.1745
5:161465619:G:A	50	100	0.98	0.06118
5:161466094:T:C	50	100	1	0.01216
5:161466190:T:C	50	100	1	0.1756
5:161467262:A:C	50	100	1	0.01216
5:161467375:G:T	50	100	1	0.01216
5:161467464:C:A	50	100	1	0.01216
5:161467625:T:C	50	98	0.94	0.1456
5:161467643:G:T	50	100	1	0.01216
5:161467644:A:G	50	100	1	0.01216
5:161468456:C:T	50	100	1	0.01216
5:161468752:C:A	49	98	0.98	0.2106
5:161469027:A:T	50	100	1	0.06082
5:161469525:A:C	50	100	0.99	0.4657
5:161471322:T:C	50	100	1	0.09441
5:161473372:G:T	50	100	1	0.01216
5:161473385:G:A	50	100	1	0.01924
5:161473636:C:T	50	100	0.97	0.1331
5:161474161:G:A	50	100	1	0.01216
5:161474182:A:G	50	100	1	0.04139
5:161474557:T:C	50	98	1	0.01253
5:161474607:A:G	50	100	0.95	0.01616
5:161474824:C:T	50	98	0.99	0.1984
5:161475474:G:A	50	98	1	0.01144
5:161475777:C:T	50	100	0.99	0.256
5:161476041:C:A	50	100	1	0.01216
5:161476519:T:C	50	100	0.98	0.06681
5:161476586:A:G	50	100	1	0.467
5:161476679:A:G	50	100	0.86	0.01979
5:161476965:T:C	50	100	1	0.01144
5:161477002:T:C	50	100	1	0.1737
5:161477073:A:G	50	100	1	0.467
5:161477588:A:T	50	100	1	0.1737
5:161478182:G:T	50	100	1	0.467
5:161478398:T:C	50	100	1	0.01961
5:161478427:A:G	50	100	1	0.06082
5:161478709:C:T	50	100	1	0.01507
5:161478773:T:C	50	100	0.86	0.0207
5:161479200:G:C	50	100	0.99	0.2117
5:161480075:T:C	50	100	1	0.03468
5:161480237:T:A	50	100	1	0.1761
5:161480829:T:C	50	100	1	0.1745
5:161481189:A:G	50	100	0.99	0.4473
5:161481257:G:A	50	100	0.98	0.01162
5:161481554:T:C	50	98	1	0.01489
5:161481561:A:C	50	100	1	0.07952
5:161481674:G:C	50	100	1	0.1745
5:161482291:G:A	50	98	1	0.01979
5:161482338:G:A	50	100	1	0.01162
5:161483095:T:A	50	94	0.97	0.3134
5:161483206:G:A	50	96	0.9	0.2195
5:161483653:T:C	50	96	0.96	0.1242
5:161483910:C:T	50	96	0.91	0.02614
5:161484962:T:C	50	100	0.99	0.2021
5:161485124:A:T	50	98	0.74	0.03232
5:161485237:T:A	50	100	1	0.1347
5:161485675:C:G	50	100	0.97	0.03086
5:161485893:C:A	50	100	1	0.142
5:161486473:A:C	50	100	0.99	0.1999
5:161487108:A:G	50	100	0.99	0.1997
5:161487501:A:G	50	100	1	0.1422
5:161487888:G:A	50	100	0.99	0.02469
5:161487995:T:C	50	100	0.99	0.2017
5:161488076:C:T	50	100	1	0.01816
5:161488118:A:G	50	100	0.99	0.1997
5:161488494:G:A	50	100	1	0.01289
5:161489010:G:A	50	100	0.83	0.03958
5:161489846:G:C	50	100	1	0.01816
5:161489849:T:C	50	100	1	0.1418
5:161490579:A:G	50	100	0.99	0.1754
5:161490947:A:G	50	100	1	0.4786
5:161491441:G:A	50	100	0.99	0.1999
5:161492388:A:G	50	100	1	0.05991
5:161492881:G:A	50	100	1	0.02487
5:161493704:A:G	50	100	0.99	0.03032
5:161494361:G:A	50	98	0.99	0.1211
5:161494434:T:C	50	100	0.98	0.08134
5:161494469:C:T	49	100	0.97	0.2008
5:161494539:G:A	45	95.6	0.8	0.1068
5:161494547:G:A	50	98	0.92	0.01598
5:161495602:T:C	50	100	1	0.0118
5:161495987:G:A	50	100	1	0.02923
5:161496177:T:A	50	100	0.95	0.01162
5:161496422:G:C	50	100	0.99	0.199
5:161496914:C:T	50	100	1	0.02941
5:161497157:G:A	50	100	0.99	0.1992
5:161498491:A:G	50	100	1	0.1351
5:161498720:G:T	50	100	0.99	0.02996
5:161499169:C:T	50	98	0.99	0.1191
5:161499177:G:A	50	100	1	0.01779
5:161500164:G:C	50	100	0.83	0.01344
5:161500354:A:G	50	100	1	0.01761
5:161500693:G:A	50	100	1	0.3696
5:161500941:G:C	50	100	0.99	0.1743
5:161500957:C:T	50	98	1	0.01888
5:161501215:G:A	50	100	1	0.199
5:161501275:T:C	50	100	0.98	0.01779
5:161501369:A:C	50	100	1	0.02469
5:161501443:G:T	50	100	1	0.01779
5:161501475:C:G	50	100	1	0.1351
5:161501774:A:C	50	100	1	0.01779
5:161502389:A:C	50	94	1	0.01144
5:161502465:G:T	50	100	1	0.01906
5:161503136:T:G	50	100	1	0.1745
5:161503665:C:T	50	100	0.91	0.06845
5:161503669:A:C	50	100	1	0.02469
5:161503820:G:A	50	100	1	0.1418
5:161504106:T:C	50	100	1	0.01616
5:161504723:G:A	50	100	1	0.199
5:161504922:T:C	50	100	1	0.199
5:161504964:A:G	50	100	1	0.4802
5:161505089:G:T	50	100	0.94	0.01779
5:161505289:C:A	50	100	1	0.01144
5:161506916:C:A	50	100	1	0.4802
5:161507017:C:T	50	100	0.97	0.03631
5:161507338:C:A	50	100	1	0.3715
5:161507569:T:C	50	100	0.97	0.08115
5:161508736:T:C	50	96	1	0.02052
5:161509967:A:G	50	100	1	0.01598
5:161510254:C:G	50	96	0.98	0.0207
5:161510278:A:C	50	100	1	0.1411
5:161510343:G:T	49	100	1	0.1745
5:161510562:A:G	50	100	1	0.05882
5:161511084:T:C	50	100	1	0.1409
5:161512990:A:G	50	100	1	0.199
5:161513025:C:T	50	100	0.98	0.07662
5:161513068:C:A	50	100	1	0.01725
5:161513111:C:T	50	100	0.95	0.02433
5:161513243:C:T	50	100	1	0.1716
5:161513590:G:A	50	100	1	0.199
5:161513942:A:G	50	100	1	0.0207
5:161514475:A:G	50	100	1	0.199
5:161514639:A:C	50	100	1	0.02469
5:161515394:T:C	50	100	1	0.3991
5:161515677:A:G	50	100	1	0.199
5:161515719:C:T	50	100	1	0.1743
5:161515900:C:T	50	100	0.95	0.01852
5:161515949:C:G	50	100	1	0.01852
5:161516080:A:C	50	100	1	0.01779
5:161516256:G:T	50	100	1	0.02469
5:161516533:A:G	50	100	1	0.02469
5:161516606:T:C	50	100	1	0.02941
5:161518068:A:G	50	100	1	0.01162
5:161518132:A:G	50	100	1	0.01779
5:161518233:C:T	50	100	1	0.1407
5:161518237:A:G	50	100	1	0.01852
5:161519203:A:G	50	100	0.98	0.03613
5:161519769:T:A	50	100	1	0.01616
5:161520654:C:T	50	100	1	0.3992
5:161520955:A:G	50	100	1	0.01852
5:161520972:T:C	50	100	1	0.01779
5:161521081:C:T	50	98	1	0.06518
5:161522136:T:A	50	100	1	0.01779
5:161522971:A:T	50	100	1	0.02469
5:161523010:A:G	50	96	0.99	0.08025
5:161524655:C:T	50	100	1	0.4809
5:161525496:A:T	50	100	1	0.1743
5:161525603:G:A	50	100	1	0.1342
5:161525728:A:G	50	100	1	0.3524
5:161526025:C:T	50	100	1	0.3618
5:161526895:C:T	50	100	1	0.3992
5:161526989:G:A	50	100	1	0.3709
5:161526995:A:G	50	100	0.83	0.01344
5:161527385:A:C	50	100	1	0.0207
5:161527484:C:A	50	100	1	0.3983
5:161527760:T:C	50	100	0.99	0.1344
5:161528343:C:T	50	98	1	0.3709
5:161528862:T:C	50	100	1	0.0207
5:161529286:G:C	50	100	1	0.01761
5:161529370:G:A	50	100	1	0.1342
5:161529770:T:A	50	100	1	0.01598
5:161530666:C:A	50	100	1	0.01761
5:161530725:A:T	50	100	1	0.1342
5:161530954:G:A	50	100	1	0.3709
5:161531979:G:T	50	100	1	0.3972
5:161532273:C:T	50	100	1	0.01906
5:161532274:G:A	50	100	1	0.0207
5:161532944:T:C	50	100	1	0.3992
5:161533493:G:C	50	100	0.99	0.1211
5:161533572:G:A	50	100	1	0.02469
5:161535274:C:T	50	100	1	0.1409
5:161535277:T:A	50	100	0.99	0.144
5:161535374:C:A	50	100	0.95	0.01616
5:161535650:C:A	50	100	1	0.0118
5:161535848:T:C	50	100	1	0.02923
5:161535888:A:G	50	100	1	0.3994
5:161536234:G:T	50	100	1	0.05882
5:161536329:C:T	50	100	1	0.01761
5:161537494:C:T	50	100	1	0.3991
5:161537497:C:T	50	100	1	0.01834
5:161537573:T:C	50	100	0.98	0.04031
5:161537792:C:T	50	100	0.99	0.3177
5:161537868:A:T	50	100	0.99	0.01017
5:161537995:G:A	50	98	0.99	0.06518
5:161538589:A:G	50	98	0.99	0.3638
5:161538682:G:T	50	100	1	0.01761
5:161539388:G:C	50	100	0.99	0.366
5:161539636:G:A	50	100	1	0.1405
5:161540638:T:A	50	100	0.99	0.3662
5:161541805:C:T	50	100	0.99	0.02052
5:161542479:T:C	50	100	0.96	0.03813
5:161543767:T:C	50	100	1	0.01543
5:161543833:G:A	50	96	0.96	0.02088
5:161543997:A:G	50	100	0.98	0.01162
5:161544064:T:C	50	100	1	0.02397
5:161544287:A:T	50	100	1	0.01235
5:161544544:C:T	50	100	0.99	0.03286
5:161544762:C:T	50	100	0.97	0.0581
5:161547528:C:A	50	100	1	0.01162
5:161548212:G:C	50	100	1	0.01452
5:161548213:C:T	50	100	1	0.01434
5:161548326:C:T	50	98	0.98	0.4871
5:161548458:C:T	50	100	1	0.06518
5:161548936:T:C	49	95.9	0.99	0.3784
5:161549098:G:T	50	96	0.97	0.201
5:161549258:C:G	50	100	0.99	0.1302
5:161549748:A:G	50	100	0.99	0.13
5:161550301:C:A	50	98	0.99	0.4746
5:161551367:G:A	50	96	0.98	0.4744
5:161551664:G:A	50	100	1	0.132
5:161551743:T:C	50	100	0.98	0.03849
5:161551881:A:T	50	100	0.94	0.08079
5:161551900:A:G	50	96	0.99	0.4187
5:161551902:G:A	50	100	1	0.01307
5:161552174:G:A	50	100	1	0.01307
5:161552714:C:T	49	100	0.99	0.2001
5:161553718:G:A	50	100	0.96	0.08079
5:161554700:G:T	50	100	0.99	0.3036
5:161554828:T:A	50	100	0.99	0.01253
5:161554924:T:C	50	98	1	0.1267
5:161555021:C:T	50	100	1	0.01325
5:161555267:C:A	50	100	1	0.01126
5:161555491:T:A	50	100	0.99	0.06681
5:161556119:T:C	50	100	0.99	0.2324
5:161556551:G:A	50	100	1	0.01852
5:161556926:G:A	50	100	0.99	0.1033
5:161557094:T:A	50	100	0.99	0.3477
5:161557137:T:C	50	100	0.97	0.03867
5:161557237:G:A	50	98	0.99	0.4768
5:161557253:G:A	50	100	1	0.1033
5:161558405:T:C	50	98	0.99	0.4199
5:161558769:G:A	50	100	0.99	0.2889
5:161558859:G:A	50	98	1	0.1598
5:161559941:G:A	50	100	1	0.06718
5:161560260:A:G	50	100	0.97	0.03867
5:161560891:C:T	50	98	0.99	0.4777
5:161560974:G:A	50	100	0.98	0.02433
5:161561691:A:G	50	100	0.99	0.2001
5:161561837:G:C	50	100	1	0.1015
5:161561963:C:G	50	100	1	0.1999
5:161562273:T:G	50	100	0.91	0.02342
5:161562868:A:T	50	82	0.99	0.305
5:161562945:G:A	50	98	1	0.13
5:161563028:A:C	50	96	1	0.1309
5:161563834:C:T	50	100	0.96	0.03577
5:161564489:A:G	50	100	0.96	0.05084
5:161564549:G:A	50	100	1	0.01688
5:161564832:T:A	50	100	1	0.06845
5:161564861:C:G	50	100	0.71	0.01235
5:161565443:T:C	50	100	1	0.01561
5:161565577:G:T	50	98	0.99	0.1698
5:161565786:G:T	50	98	0.99	0.1692
5:161565815:T:G	50	100	0.99	0.02433
5:161565927:C:T	50	100	0.99	0.01888
5:161566204:A:G	50	98	0.92	0.01707
5:161566648:A:G	50	98	0.99	0.1698
5:161566751:C:T	50	100	0.97	0.155
5:161567637:C:A	49	98	0.86	0.02487
5:161567784:G:A	50	98	1	0.1324
5:161567799:G:T	50	98	0.99	0.1692
5:161567872:G:A	50	98	1	0.1309
5:161568186:G:A	50	100	1	0.216
5:161568754:C:T	50	100	1	0.2328
5:161569256:A:G	50	100	0.94	0.0216
5:161569705:A:T	50	98	0.99	0.3733
5:161569707:G:A	50	100	1	0.06899
5:161569838:C:T	50	100	0.98	0.06826
5:161570273:G:T	50	100	0.94	0.03431
5:161570479:A:C	50	100	1	0.01888
5:161570626:T:G	50	100	0.94	0.01834
5:161571403:A:T	50	100	0.93	0.01471
5:161571797:C:T	50	96	0.98	0.3007
5:161571835:T:C	50	100	0.99	0.05755
5:161572117:T:A	50	98	0.98	0.1658
5:161572359:G:A	50	98	0.98	0.1718
5:161572449:C:T	50	100	0.96	0.05773
5:161572972:A:G	50	98	0.99	0.2484
5:161573267:C:T	50	98	0.98	0.1654
5:161574585:A:G	50	100	1	0.2495
5:161574657:T:C	50	100	0.98	0.1734
5:161574682:T:A	50	100	1	0.01471
5:161574742:G:T	50	100	0.96	0.05011
5:161574822:T:C	50	100	0.95	0.02542
5:161574939:A:G	50	100	0.93	0.02378
5:161575180:T:G	50	100	1	0.01906
5:161575298:T:G	50	100	1	0.05792
5:161575666:T:C	50	100	0.99	0.2048
5:161576014:A:C	50	100	1	0.2406
5:161577671:T:C	50	100	1	0.4606
5:161577717:A:G	50	100	1	0.2406
5:161578504:C:G	50	100	1	0.04775
5:161578529:T:A	50	100	1	0.2495
5:161578602:C:T	50	100	1	0.01325
5:161578605:G:T	50	100	0.98	0.05065
5:161578948:A:T	50	100	1	0.0532
5:161579451:C:T	50	100	1	0.2119
5:161579547:A:G	50	100	0.99	0.06028
5:161579729:G:A	50	100	1	0.01035
5:161579813:G:A	50	100	1	0.01126
5:161580250:T:G	50	100	1	0.2406
5:161580910:T:C	46	97.8	0.98	0.05864
5:161580954:G:A	38	76.3	0.63	0.01053
5:161580995:C:T	49	93.9	1	0.2124
5:161581722:A:G	50	100	1	0.02124
5:161582232:G:C	50	100	1	0.1732
5:161582261:C:T	50	100	1	0.2406
5:161583028:T:A	50	100	1	0.02614
5:161583591:A:G	50	100	1	0.1674
5:161583893:T:C	50	100	1	0.2406
5:161583901:C:T	50	100	0.93	0.02378
5:161584090:C:A	50	100	1	0.1739
5:161584236:A:G	50	100	1	0.2493
5:161584470:T:C	50	100	1	0.2055
5:161584537:T:G	50	100	1	0.2493
5:161585005:G:A	50	100	1	0.3873
5:161586345:A:T	50	100	0.75	0.02941
5:161586375:C:T	50	100	1	0.01924
5:161587449:C:T	50	100	1	0.04739
5:161587811:A:T	50	100	1	0.167
5:161588672:T:G	50	100	1	0.05792
5:161589183:C:T	50	100	1	0.2493
5:161590851:T:G	50	100	1	0.07571
5:161590859:T:G	50	100	1	0.01906
5:161591265:T:G	50	100	1	0.4573
5:161591367:T:C	50	100	1	0.1525
5:161591871:T:A	50	100	1	0.211
5:161592206:C:T	50	100	1	0.0581
5:161592701:C:T	50	100	1	0.01924
5:161593003:A:G	50	100	0.99	0.1206
5:161593122:G:A	50	100	1	0.2052
5:161593300:T:G	50	98	0.99	0.04611
5:161593353:C:A	50	98	1	0.2489
5:161593752:G:A	50	100	0.99	0.1411
5:161593782:A:G	50	100	1	0.2489
5:161594040:A:G	50	100	1	0.2052
5:161594044:C:A	50	100	1	0.2052
5:161594471:A:G	50	100	1	0.2491
5:161594720:C:A	50	100	1	0.2052
5:161595063:C:A	50	100	1	0.242
5:161595215:C:A	50	100	1	0.04739
5:161595232:C:A	50	100	1	0.2489
5:161595310:C:T	50	100	1	0.1981
5:161596119:C:G	50	100	0.99	0.2052
5:161596276:A:G	50	100	1	0.2052
5:161596310:G:A	50	100	1	0.2489
5:161596575:C:T	50	100	1	0.2052
5:161596608:C:G	50	100	1	0.3653
5:161596611:T:A	50	100	1	0.3653
5:161596836:G:T	50	100	1	0.1665
5:161596948:G:T	50	100	1	0.2493
5:161597116:T:C	50	98	1	0.2052
5:161597171:C:T	50	100	0.99	0.01216
5:161597204:G:A	50	100	1	0.1727
5:161597205:T:C	50	100	1	0.1721
5:161597457:A:G	50	100	0.99	0.2493
5:161597598:T:A	50	100	1	0.2418
5:161597746:A:G	50	100	1	0.02614
5:161598013:G:A	50	100	1	0.1668
5:161598626:T:G	50	100	0.99	0.2044
5:161598633:G:C	50	100	0.99	0.2048
5:161598666:A:T	50	100	0.99	0.1202
5:161598842:C:T	50	100	1	0.1719
5:161598913:G:C	50	100	1	0.1661
5:161599522:C:G	50	100	0.99	0.2048
5:161599529:A:C	50	100	1	0.02124
5:161600340:T:G	50	100	0.99	0.02796
5:161600597:C:A	50	100	1	0.01144
5:161600805:C:T	50	100	1	0.01924
5:161600911:G:C	50	100	1	0.04285
5:161601245:C:T	50	100	1	0.02832
5:161601365:T:C	50	100	1	0.02832
5:161601641:A:G	50	100	1	0.2092
5:161601760:T:C	50	100	1	0.1963
5:161602876:A:G	50	100	0.98	0.1472
5:161604151:G:A	50	100	1	0.06137
5:161604317:A:G	50	100	1	0.01434
5:161604675:A:C	50	100	1	0.1964
5:161604818:A:G	50	100	1	0.478
5:161605574:A:G	50	100	1	0.1961
5:161606326:T:G	50	100	0.95	0.01325
5:161606459:C:T	50	100	1	0.1961
5:161606503:A:G	50	100	1	0.02633
5:161606565:C:T	50	100	1	0.02669
5:161606994:T:C	50	100	0.88	0.01362
5:161607186:A:G	50	100	1	0.2104
5:161607322:T:A	49	98	1	0.4219
5:161607499:C:G	47	100	1	0.221
5:161607563:T:G	47	100	0.87	0.0187
5:161607837:G:A	26	88.5	1	0.06118
5:161608223:A:C	44	79.5	1	0.207
5:161608255:T:C	46	89.1	1	0.1957
5:161608384:C:A	48	87.5	1	0.1961
5:161608730:A:G	50	98	1	0.2206
5:161608803:G:A	50	94	1	0.2104
5:161609322:T:A	50	100	1	0.01434
5:161610124:G:A	49	98	0.96	0.2137
5:161610131:G:A	50	100	1	0.04357
5:161610218:T:C	49	87.8	1	0.2104
5:161610219:G:A	49	87.8	1	0.2104
5:161610359:T:G	50	96	1	0.2197
5:161610361:C:G	50	100	1	0.01235
5:161610425:C:T	50	94	1	0.1458
5:161610570:A:G	41	87.8	0.99	0.2093
5:161610691:C:T	50	98	1	0.1961
5:161610692:A:G	50	98	1	0.07062
5:161611411:C:T	50	100	1	0.05047
5:161611564:T:A	50	100	1	0.2504
5:161611616:C:G	50	100	1	0.4769
5:161611697:G:C	50	98	1	0.4782
5:161611731:C:T	50	100	1	0.2108
5:161611781:C:G	50	100	0.98	0.02869
5:161611790:A:G	50	100	1	0.2104
5:161611929:G:A	50	100	1	0.1463
5:161612467:T:C	50	100	1	0.2504
5:161612676:A:C	50	100	0.95	0.05483
5:161613918:T:C	50	100	1	0.211
5:161613971:T:G	50	100	1	0.4782
5:161614042:T:C	50	100	0.99	0.01325
5:161614150:A:T	50	100	1	0.2052
5:161614531:A:G	50	100	0.99	0.03195
5:161615463:G:T	50	100	1	0.2061
5:161616471:C:T	50	100	1	0.01325
5:161616913:T:A	50	100	1	0.2021
5:161617518:T:A	50	100	1	0.02179
5:161618053:A:G	50	100	1	0.2111
5:161618190:T:C	50	100	1	0.06373
5:161618201:C:G	50	100	1	0.06082
5:161618690:T:G	50	100	1	0.2064
5:161619018:G:A	50	100	0.96	0.0138
5:161619296:G:A	50	100	1	0.04357
5:161619310:G:C	50	100	0.97	0.05483
5:161619406:G:A	49	93.9	1	0.4653
5:161619414:C:T	50	96	1	0.226
5:161619428:G:A	50	100	1	0.2053
5:161619542:A:G	34	88.2	0.63	0.02687
5:161620982:G:A	50	100	1	0.2079
5:161621270:C:T	50	100	1	0.1462
5:161621284:A:G	50	100	1	0.2202
5:161621420:A:G	50	100	1	0.05047
5:161622206:T:A	50	100	0.98	0.01253
5:161622245:C:T	50	100	1	0.2081
5:161622262:G:A	50	100	1	0.2079
5:161622276:T:C	50	100	1	0.3865
5:161622558:G:T	50	100	1	0.1561
5:161622614:T:C	50	100	1	0.01126
5:161622687:T:G	50	100	1	0.02941
5:161623159:T:C	50	96	0.99	0.1454
5:161623301:T:G	50	100	1	0.3865
5:161623733:G:A	50	100	1	0.02179
5:161624240:C:T	50	100	1	0.0768
5:161624464:C:T	50	100	1	0.3863
5:161624465:G:A	50	100	1	0.05029
5:161624940:G:A	50	100	1	0.2079
5:161625114:T:C	50	98	1	0.2191
5:161625307:A:C	50	100	1	0.01216
5:161625381:C:T	50	100	1	0.1572
5:161625645:T:C	50	98	1	0.02941
5:161625776:T:C	50	100	1	0.05029
5:161626521:G:A	49	100	1	0.01924
5:161626884:T:G	50	100	1	0.01997
5:161627367:A:C	50	100	1	0.1806
5:161627374:A:G	50	100	1	0.2079
5:161627615:G:A	50	100	1	0.04339
5:161627890:A:T	50	100	1	0.1193
5:161628570:C:T	50	100	1	0.1783
5:161628770:C:G	50	100	1	0.2366
5:161628869:C:T	50	100	1	0.2367
5:161629049:T:C	50	100	1	0.2079
5:161629758:C:G	50	100	1	0.2366
5:161629842:A:G	50	100	1	0.01071
5:161629863:C:T	50	98	1	0.2191
5:161630050:T:C	50	100	0.96	0.01344
5:161630079:T:C	50	100	1	0.1797
5:161630761:C:T	50	100	1	0.2366
5:161630765:A:T	50	100	1	0.2366
5:161630856:C:T	50	100	0.99	0.08061
5:161631449:C:T	50	100	1	0.02959
5:161631659:C:T	50	100	1	0.2366
5:161631959:C:A	50	100	1	0.1574
5:161632200:A:G	44	100	1	0.02959
5:161632290:G:A	49	100	1	0.01126
5:161632979:A:T	50	100	0.99	0.06772
5:161633063:G:T	50	100	0.98	0.01489
5:161633199:T:A	50	100	1	0.1672
5:161633601:G:A	50	100	1	0.2093
5:161633676:A:C	50	100	1	0.05047
5:161634274:G:A	50	100	1	0.2182
5:161635127:G:A	50	100	0.97	0.01398
5:161636216:T:C	50	100	0.83	0.01761
5:161636288:T:C	50	100	1	0.07698
5:161638198:A:T	50	100	1	0.1494
5:161639156:G:A	50	100	1	0.2055
5:161639566:T:C	50	100	1	0.2667
5:161639632:A:G	50	98	0.99	0.22
5:161639823:T:C	50	100	0.96	0.01071
5:161639883:A:C	50	100	1	0.2092
5:161640173:A:G	50	100	0.99	0.07752
5:161640257:C:T	50	100	1	0.161
5:161640443:G:A	50	100	1	0.2046
5:161640672:A:C	50	100	1	0.2199
5:161641146:C:G	50	100	1	0.2068
5:161641455:C:A	50	100	1	0.01325
5:161641750:G:A	50	100	1	0.219
5:161642748:G:A	50	100	1	0.2095
5:161643402:C:G	50	100	1	0.2097
5:161643611:G:C	50	100	1	0.205
5:161643727:G:T	50	98	0.99	0.07771
5:161644030:C:A	50	100	1	0.218
5:161644214:G:C	50	100	1	0.1552
5:161644416:C:T	50	98	1	0.01271
5:161644573:G:A	50	100	1	0.2364
5:161644664:T:G	50	100	0.99	0.07607
5:161645072:C:G	50	98	0.99	0.01961
5:161645188:A:G	50	100	1	0.05047
5:161646400:T:C	48	93.8	1	0.2104
5:161646402:T:C	47	87.2	0.98	0.4058
5:161647017:A:G	50	100	1	0.01271
5:161647645:T:C	50	100	1	0.01834
5:161648145:C:A	50	100	0.99	0.06808
5:161648774:G:C	50	100	1	0.04067
5:161648896:T:C	50	100	1	0.01144
5:161649216:A:G	50	100	1	0.01071
5:161649932:C:T	50	100	0.81	0.01888
5:161650030:A:G	50	100	1	0.1585
5:161650332:G:A	50	100	1	0.03068
5:161650393:A:T	50	100	1	0.03994
5:161650548:T:C	50	100	1	0.148
5:161650828:T:C	50	100	1	0.205
5:161651345:G:A	50	100	1	0.02977
5:161651460:C:T	50	100	0.98	0.02033
5:161651642:T:A	50	100	1	0.3876
5:161651643:C:T	50	100	1	0.3876
5:161651978:T:C	50	100	1	0.0512
5:161652110:T:G	50	100	1	0.03994
5:161652175:C:T	50	100	1	0.1434
5:161652391:G:A	50	100	1	0.1545
5:161652434:C:T	50	100	1	0.02977
5:161652463:A:G	50	100	1	0.02633
5:161652874:C:T	50	100	1	0.2377
5:161653590:T:A	50	100	1	0.309
5:161653718:G:A	50	100	1	0.2375
5:161653987:A:G	50	100	1	0.2785
5:161654930:C:T	50	100	1	0.148
5:161655060:G:A	50	100	1	0.4472
5:161655415:T:C	50	100	1	0.2377
5:161655528:A:G	50	100	1	0.2377
5:161655771:T:C	50	100	1	0.01089
5:161656032:G:A	50	100	1	0.01344
5:161656748:A:G	50	100	1	0.1538
5:161656987:A:G	50	100	1	0.1318
5:161657521:A:G	50	100	1	0.1538
5:161657861:C:T	50	100	1	0.2373
5:161657924:A:G	50	100	1	0.03994
5:161658911:C:T	50	100	1	0.1601
5:161659077:G:A	50	100	1	0.01961
5:161659888:A:C	50	100	1	0.2785
5:161660878:T:C	50	100	0.97	0.02342
5:161660884:G:A	50	100	1	0.2785
5:161661045:C:A	50	100	1	0.03395
5:161661458:G:A	50	100	1	0.01271
5:161661542:G:A	50	100	1	0.01071
5:161661593:C:T	50	100	1	0.1432
5:161661609:T:C	50	100	1	0.01271
5:161662140:A:G	50	100	1	0.01035
5:161662639:T:C	50	100	1	0.05047
5:161662665:C:G	50	100	1	0.01416
5:161662741:C:T	50	100	1	0.2378
5:161663612:T:A	50	100	1	0.1541
5:161664156:C:T	50	98	1	0.01961
5:161664231:T:C	50	100	1	0.06137
5:161664296:T:C	50	100	1	0.01071
5:161664361:G:A	50	100	1	0.01107
5:161664442:A:G	50	100	1	0.02269
5:161665341:T:G	50	100	1	0.0158
5:161665621:G:A	50	100	1	0.06118
5:161665762:A:C	50	100	1	0.01271
5:161665905:C:T	50	100	1	0.01235
5:161666203:A:G	50	100	1	0.2787
5:161666315:C:T	50	100	1	0.1107
5:161666410:T:G	50	100	1	0.4893
5:161666478:A:G	50	100	1	0.1694
5:161666554:A:G	50	100	1	0.4891
5:161666642:C:A	50	100	0.99	0.01779
5:161667710:A:T	50	100	0.97	0.02251
5:161668105:A:T	50	100	1	0.2053
5:161668183:C:T	47	93.6	0.98	0.1422
5:161668295:A:G	50	100	1	0.03413
5:161668514:T:C	50	100	1	0.169
5:161668574:G:C	50	100	1	0.169
5:161668605:C:G	50	100	1	0.219
5:161668608:C:T	50	100	1	0.0679
5:161668705:G:A	50	100	1	0.03377
5:161668755:C:T	50	100	1	0.02778
5:161668972:G:A	50	100	1	0.01271
5:161669331:T:C	50	100	1	0.1474
5:161669662:A:G	50	100	1	0.1224
5:161669696:A:G	50	100	0.98	0.3415
5:161670136:T:G	50	100	1	0.1828
5:161670409:G:A	50	100	1	0.01053
5:161670494:A:G	50	100	1	0.3411
5:161670696:G:A	50	100	1	0.3408
5:161670731:G:A	50	100	1	0.01053
5:161671624:G:A	50	100	1	0.1585
5:161671631:C:T	50	100	1	0.03395
5:161671976:C:G	50	100	1	0.169
5:161672094:A:T	50	100	0.98	0.03958
5:161673094:T:C	50	100	1	0.2794
5:161673243:T:C	50	100	0.88	0.01797
5:161673545:G:A	50	100	1	0.1688
5:161673589:C:A	50	100	0.99	0.2059
5:161673812:G:T	50	100	0.98	0.04031
5:161673854:C:T	50	100	1	0.1687
5:161673983:G:A	50	100	0.98	0.04031
5:161674609:A:G	50	100	1	0.1443
5:161674686:G:A	50	100	1	0.1443
5:161675613:C:T	50	100	1	0.02052
5:161675975:G:A	50	100	1	0.01634
5:161676019:T:C	50	100	1	0.4779
5:161676136:A:G	50	100	1	0.2126
5:161676339:C:G	50	100	0.96	0.01344
5:161676631:G:T	50	100	1	0.4973
5:161676679:G:T	50	100	1	0.05047
5:161676806:C:T	50	100	1	0.01198
5:161677945:T:C	50	100	1	0.1948
5:161678372:A:C	50	100	1	0.02614
5:161678615:A:G	50	100	0.97	0.04121
5:161678919:G:A	50	100	1	0.04466
5:161679641:A:T	50	100	1	0.04049
5:161679685:A:G	50	100	0.99	0.03903
5:161679791:C:A	50	100	1	0.03413
5:161679891:G:A	50	100	1	0.01924
5:161680321:C:T	50	100	1	0.01924
5:161680727:A:G	50	100	1	0.01398
5:161681010:A:T	50	100	1	0.09096
5:161681134:C:A	50	100	1	0.195
5:161681185:G:T	50	100	1	0.2248
5:161681257:G:C	50	100	1	0.1393
5:161681649:C:G	50	100	1	0.4976
5:161681770:A:G	50	100	1	0.1993
5:161681878:G:C	50	100	1	0.4906
5:161681930:T:A	50	100	1	0.03885
5:161682423:G:A	50	100	1	0.01924
5:161682435:C:G	50	100	0.96	0.01489
5:161682509:A:G	50	100	1	0.2355
5:161682606:C:T	50	100	0.99	0.01107
5:161682958:T:C	50	100	1	0.04666
5:161683643:T:A	50	100	0.99	0.03885
5:161683905:C:T	50	100	1	0.02433
5:161683986:G:A	50	100	1	0.2306
5:161684168:G:A	50	100	1	0.4975
5:161684255:A:C	50	100	1	0.4105
5:161684561:T:C	50	100	1	0.0187
5:161684582:C:T	50	100	1	0.2721
5:161684824:T:A	50	96	1	0.1209
5:161684826:A:T	50	98	1	0.1211
5:161685177:A:G	50	100	1	0.01924
5:161685687:C:T	50	100	1	0.4105
5:161685998:G:A	50	100	0.99	0.104
5:161686470:C:G	50	100	1	0.2286
5:161686486:T:A	50	100	1	0.1941
5:161686640:A:C	50	100	1	0.03431
5:161687164:C:A	50	100	1	0.01924
5:161687516:T:C	50	100	1	0.2357
5:161687928:C:T	50	100	1	0.03976
5:161688001:T:C	50	100	1	0.01943
5:161688209:G:A	50	100	1	0.04956
5:161688630:C:T	50	100	1	0.03958
5:161688631:A:G	50	100	0.92	0.01107
5:161688634:T:A	50	100	1	0.03431
5:161688755:A:G	50	100	1	0.2286
5:161688838:T:C	50	100	0.97	0.02179
5:161688883:C:T	50	100	1	0.2304
5:161689862:C:T	50	100	1	0.02342
5:161689897:C:A	50	100	1	0.03322
5:161689936:A:G	50	100	1	0.4112
5:161690035:C:T	50	100	1	0.03958
5:161690102:A:T	50	100	1	0.1213
5:161690564:T:C	50	100	1	0.04702
5:161691624:A:G	50	98	1	0.02669
5:161692065:G:T	50	100	1	0.03322
5:161692119:C:G	50	100	1	0.4114
5:161692871:G:T	50	100	1	0.09114
5:161692896:T:G	50	100	1	0.05138
5:161693224:C:T	50	100	1	0.4975
5:161693277:A:G	50	100	1	0.05138
5:161693405:A:C	50	100	1	0.4114
5:161693532:C:T	50	98	1	0.1761
5:161693815:T:C	50	100	1	0.4967
5:161693829:T:C	50	100	1	0.09096
5:161694993:C:T	50	100	1	0.189
5:161695776:A:G	50	100	1	0.04684
5:161695842:G:C	50	100	1	0.4966
5:161696007:C:A	50	100	1	0.144
5:161696501:G:A	50	100	1	0.03885
5:161696781:C:T	50	100	1	0.03958
5:161697458:T:C	50	98	1	0.4132
5:161698319:T:C	50	100	1	0.496
5:161698540:G:T	50	100	1	0.4116
5:161698694:A:G	50	100	1	0.04412
5:161699026:G:A	50	100	1	0.04938
5:161699265:C:T	50	100	1	0.2279
5:161699664:A:G	50	100	1	0.411
5:161700105:A:G	50	100	1	0.274
5:161700228:G:A	50	100	1	0.197
5:161700743:A:G	50	100	1	0.1968
5:161700816:C:T	50	100	1	0.197
5:161701013:T:C	50	100	1	0.2355
5:161701196:G:C	50	100	1	0.0423
5:161701403:A:C	50	98	1	0.4962
5:161701621:C:T	50	98	0.98	0.09114
5:161701755:C:G	50	100	1	0.03649
5:161701908:C:T	50	100	1	0.4579
5:161702661:C:T	50	100	1	0.01834
5:161702830:A:G	50	100	1	0.4964
5:161703039:G:C	50	100	1	0.2741
5:161703525:C:A	50	100	1	0.2286
5:161703565:G:C	50	100	1	0.4964
5:161703663:T:C	50	100	1	0.0512
5:161703689:T:A	50	100	1	0.02324
5:161703886:G:C	50	100	1	0.0906
5:161703975:G:A	50	100	1	0.09114
5:161704237:A:T	50	100	1	0.09132
5:161704344:A:C	50	100	1	0.4966
5:161704594:A:C	50	100	1	0.4962
5:161704739:T:C	50	100	1	0.03649
5:161705137:C:T	50	100	1	0.03867
5:161705282:A:G	50	100	0.99	0.09168
5:161705401:T:C	50	100	1	0.09096
5:161705709:C:G	50	100	1	0.02469
5:161706352:A:G	50	100	1	0.0915
5:161706363:A:G	50	100	1	0.0915
5:161706422:G:A	50	100	1	0.04938
5:161706443:C:T	50	100	1	0.2306
5:161706580:T:C	50	100	1	0.2306
5:161706723:T:C	50	100	0.99	0.1275
5:161707166:A:T	50	100	0.99	0.01325
5:161707730:T:C	50	100	1	0.04357
5:161707799:C:T	50	100	1	0.496
5:161707860:C:T	50	100	1	0.4958
5:161708124:T:G	50	100	1	0.4165
5:161708128:T:C	50	100	1	0.03958
5:161708912:T:G	50	100	1	0.2956
5:161709323:T:C	50	100	1	0.01852
5:161709393:G:C	50	100	0.99	0.05537
5:161709828:A:G	50	100	1	0.3036
5:161710171:G:A	50	100	1	0.03976
5:161710402:G:C	50	100	1	0.02487
5:161710602:A:C	50	100	1	0.3017
5:161710867:G:T	50	100	1	0.3017
5:161710881:T:A	50	100	1	0.3017
5:161710890:G:A	50	100	1	0.02142
5:161710913:G:A	50	100	1	0.01362
5:161711055:C:A	50	100	1	0.3609
5:161711133:G:A	49	100	1	0.01834
5:161711628:A:G	49	100	1	0.3689
5:161711709:T:A	50	98	1	0.05556
5:161712016:T:C	49	100	1	0.04684
5:161712160:A:T	46	100	1	0.03903
5:161712358:G:A	48	95.8	0.98	0.04611
5:161712700:G:A	49	100	1	0.04684
5:161712839:G:A	50	100	1	0.0463
5:161712912:G:C	50	100	1	0.3023
5:161712996:G:A	50	100	1	0.2329
5:161713033:A:G	50	100	1	0.06554
5:161713135:G:A	50	100	1	0.266
5:161713364:T:C	50	100	1	0.01307
5:161713512:C:A	49	75.5	0.76	0.1062
5:161713541:A:G	50	98	1	0.3003
5:161713705:T:C	50	100	1	0.3691
5:161714238:C:A	50	100	1	0.04684
5:161714403:G:A	50	100	1	0.0138
5:161714718:G:A	50	100	1	0.3017
5:161714851:T:C	50	100	1	0.3569
5:161714946:G:A	50	100	1	0.3017
5:161715170:C:A	50	100	1	0.2204
5:161715197:C:T	50	100	1	0.3025
5:161715226:C:G	50	100	1	0.1235
5:161715239:C:T	50	100	1	0.2516
5:161715465:T:C	50	100	1	0.2331
5:161715521:A:C	50	100	1	0.05047
5:161715691:T:G	50	100	1	0.3021
5:161715871:C:T	50	100	0.92	0.04702
5:161716002:A:G	50	100	1	0.3001
5:161716091:T:C	50	100	1	0.2999
5:161716453:C:T	50	100	1	0.3017
5:161716627:C:T	50	100	1	0.01289
5:161716679:A:G	50	100	1	0.3017
5:161716841:G:A	50	100	1	0.3017
5:161716944:T:A	50	100	1	0.3017
5:161717143:A:G	50	100	0.96	0.03123
5:161717317:A:T	50	100	1	0.3017
5:161717397:C:G	50	100	1	0.3034
5:161717460:C:T	50	100	1	0.3017
5:161717665:T:C	50	100	1	0.04684
5:161717733:C:G	50	100	0.98	0.3023
5:161717943:C:T	50	100	0.99	0.1215
5:161717946:T:C	50	100	1	0.3017
5:161717963:T:C	50	100	1	0.3649
5:161718164:G:A	50	100	1	0.04702
5:161718349:A:T	50	100	1	0.2099
5:161718418:A:G	50	100	1	0.3012
5:161718936:C:T	50	100	0.99	0.1767
5:161719019:A:C	50	100	1	0.3021
5:161719102:C:A	50	100	1	0.2522
5:161719270:T:C	50	100	1	0.3655
5:161719344:A:T	50	100	0.99	0.04666
5:161719527:T:C	50	100	1	0.01543
5:161719824:C:T	50	100	1	0.1747
5:161720436:T:C	50	100	1	0.2997
5:161720717:A:G	50	100	1	0.01344
5:161720949:C:T	50	98	1	0.177
5:161721135:C:T	50	100	1	0.1765
5:161721209:T:G	50	100	1	0.3016
5:161722017:T:A	50	100	1	0.3017
5:161722805:T:C	50	100	1	0.01834
5:161723006:G:A	50	100	1	0.252
5:161723128:T:C	50	100	1	0.3019
5:161723263:T:C	50	100	1	0.3658
5:161723470:C:T	50	100	1	0.2997
5:161723538:A:G	50	100	1	0.03885
5:161724013:G:T	50	100	1	0.252
5:161724258:C:G	50	100	1	0.05683
5:161724498:T:C	50	100	1	0.2518
5:161724814:A:C	50	100	1	0.01834
5:161724841:A:G	50	100	1	0.1747
5:161725097:G:C	50	100	1	0.2997
5:161725328:T:A	50	100	1	0.02796
5:161725354:C:T	50	100	1	0.05683
5:161725355:A:G	50	100	1	0.3016
5:161725425:C:T	50	100	1	0.04611
5:161725454:C:A	50	100	1	0.3021
5:161725589:C:T	50	100	1	0.3016
5:161725736:T:A	50	100	1	0.2979
5:161726056:T:C	50	100	1	0.3016
5:161726284:T:C	50	100	0.97	0.3016
5:161726465:A:G	50	100	1	0.2979
5:161726517:T:C	50	100	1	0.124
5:161727294:A:G	50	100	1	0.4323
5:161727318:G:A	50	100	1	0.1222
5:161727327:T:C	50	100	1	0.03958
5:161727589:C:G	50	100	1	0.2997
5:161727691:G:A	50	100	1	0.1747
5:161727707:T:C	50	98	1	0.2019
5:161727818:T:G	50	100	1	0.3014
5:161728155:T:C	50	100	1	0.01852
5:161728179:A:G	50	100	1	0.04902
5:161728246:A:G	50	100	1	0.04702
5:161728308:C:G	50	100	1	0.3008
5:161728506:A:G	50	100	1	0.01834
5:161728525:C:T	50	100	1	0.04139
5:161728637:G:A	50	100	1	0.05574
5:161728828:T:G	50	100	1	0.3017
5:161729157:G:A	50	100	1	0.04139
5:161729795:T:A	50	100	1	0.2996
5:161729826:T:G	50	100	1	0.05556
5:161730049:C:G	50	100	1	0.2996
5:161730076:A:G	50	100	1	0.2996
5:161730468:C:T	50	100	1	0.1748
5:161730518:T:C	50	100	1	0.3671
5:161730530:G:A	50	100	1	0.2996
5:161730670:T:A	50	100	1	0.2961
5:161730858:G:A	50	100	1	0.2997
5:161730895:T:C	50	100	1	0.01834
5:161730997:G:A	50	100	1	0.4228
5:161731002:C:A	50	100	1	0.3671
5:161731213:T:C	49	100	1	0.05556
5:161731356:C:T	50	100	1	0.3675
5:161731534:G:T	50	100	1	0.2992
5:161731592:A:G	50	100	1	0.05556
5:161731776:C:G	50	100	1	0.289
5:161731805:G:T	50	100	1	0.04684
5:161732317:T:A	50	100	0.99	0.2095
5:161732547:T:C	50	100	1	0.04684
5:161732680:C:G	50	100	1	0.2992
5:161732695:C:T	50	100	1	0.04593
5:161733136:C:T	50	100	0.96	0.0158
5:161733296:A:G	49	100	1	0.2992
5:161733534:T:G	47	100	1	0.2093
5:161733694:A:T	50	100	1	0.2498
5:161733742:G:A	50	100	1	0.03268
5:161734091:C:T	50	100	1	0.02778
5:161734223:G:T	50	100	1	0.299
5:161734408:A:G	50	100	1	0.3551
5:161734434:G:T	50	100	1	0.2952
5:161735161:T:C	50	100	1	0.2032
5:161735269:C:T	50	100	1	0.1767
5:161735388:C:A	50	100	0.91	0.05029
5:161735391:C:A	50	100	0.99	0.3241
5:161735466:G:A	50	100	1	0.01398
5:161735749:T:C	50	100	1	0.06718
5:161736345:T:C	50	100	1	0.03286
5:161736484:A:G	50	98	1	0.295
5:161736566:A:T	50	78	0.8	0.1309
5:161736567:A:T	50	78	0.91	0.3729
5:161736608:G:A	50	100	1	0.2992
5:161737041:A:G	50	100	1	0.03667
5:161737276:T:C	49	100	1	0.3671
5:161737777:C:T	50	100	1	0.0187
5:161738701:A:G	50	100	0.99	0.01852
5:161739237:A:G	50	100	1	0.03667
5:161739562:C:T	50	98	1	0.1768
5:161739571:A:G	50	98	0.98	0.1741
5:161739778:A:G	50	100	1	0.04212
5:161739830:T:C	50	100	1	0.3671
5:161740050:C:T	50	100	1	0.2037
5:161740984:C:T	50	100	1	0.3673
5:161741005:A:C	50	100	0.99	0.04248
5:161741262:A:C	50	100	1	0.03268
5:161741447:A:G	50	100	1	0.1206
5:161741517:T:C	50	100	1	0.01398
5:161741790:C:T	48	89.6	0.83	0.03776
5:161742019:A:G	50	100	1	0.05556
5:161742131:A:G	50	100	1	0.05556
5:161742328:T:C	50	100	1	0.01416
5:161742503:G:A	50	100	1	0.3321
5:161742796:A:T	50	100	1	0.03867
5:161742797:C:T	50	100	1	0.03885
5:161742871:C:T	50	100	1	0.05556
5:161742896:G:A	50	100	1	0.2948
5:161743053:G:C	50	100	0.96	0.1748
5:161743130:A:G	50	100	1	0.4907
5:161743249:A:C	50	100	0.96	0.05501
5:161743649:G:A	50	100	1	0.05556
5:161743696:G:A	50	100	1	0.1768
5:161744011:A:G	50	100	1	0.2495
5:161744333:C:T	50	100	1	0.3673
5:161744581:C:T	50	98	1	0.01543
5:161744909:T:C	50	100	0.94	0.03304
5:161745125:A:G	50	100	1	0.2493
5:161745266:C:T	50	100	1	0.2954
5:161745535:C:T	50	100	1	0.295
5:161745625:T:G	50	98	0.96	0.04539
5:161746439:T:C	50	100	1	0.03468
5:161747102:G:A	50	100	0.99	0.01852
5:161747327:A:T	50	100	1	0.1768
5:161747339:C:T	50	100	0.99	0.3675
5:161747632:G:A	50	94	0.95	0.09858
5:161747738:C:T	50	98	0.99	0.2948
5:161748599:G:A	50	100	1	0.03903
5:161748810:C:A	50	100	1	0.01362
5:161749233:C:A	50	100	0.99	0.04121
5:161749325:T:C	50	100	1	0.4909
5:161749548:G:C	50	100	0.99	0.06718
5:161749567:A:C	50	100	1	0.1748
5:161749595:A:G	50	100	0.99	0.06718
5:161749641:A:G	50	100	1	0.03849
5:161750199:G:T	50	100	1	0.2489
5:161750341:A:G	50	100	0.99	0.4916
5:161750695:T:C	50	100	0.97	0.0345
5:161750862:C:T	50	100	0.99	0.04684
5:161751302:A:G	50	100	1	0.05646
5:161751320:T:C	50	100	0.96	0.03304
5:161751476:C:T	50	100	1	0.0138
5:161752108:T:C	50	100	0.99	0.4915
5:161752131:T:C	50	100	1	0.1765
5:161752414:C:G	50	100	0.99	0.04793
5:161752793:A:G	50	100	0.98	0.4916
5:161752908:G:T	50	100	0.99	0.04702
5:161752913:C:T	50	100	0.98	0.1623
5:161752996:G:A	50	100	1	0.01743
5:161753150:C:G	50	100	0.97	0.04575
5:161753714:A:G	50	100	0.92	0.1859
5:161754358:G:C	50	100	0.97	0.05701
5:161755297:T:C	50	100	0.98	0.1206
5:161755340:A:G	50	100	0.97	0.01834
5:161755575:C:T	50	100	0.99	0.07789
5:161755610:C:T	50	100	0.99	0.36870000000000003
5:161755761:T:C	50	100	1	0.01235
5:161756316:A:G	50	100	0.73	0.0118
5:161756363:A:G	50	100	0.95	0.0118
5:161756452:A:G	50	100	0.99	0.09967
5:161756529:A:G	50	100	1	0.1285
5:161757019:A:C	50	100	0.99	0.1431
5:161757177:G:A	50	100	1	0.04067
5:161757320:G:A	50	100	1	0.3591
5:161757972:C:G	50	100	1	0.1696
5:161758407:G:A	50	100	1	0.05519
5:161759028:A:G	50	100	1	0.03722
5:161759289:T:C	50	100	0.73	0.0118
5:161759768:G:C	50	100	1	0.08896
5:161760679:A:G	50	100	1	0.1285
5:161760982:A:T	50	100	1	0.02415
5:161761233:T:G	50	100	0.99	0.05792
5:161761375:T:C	50	100	1	0.03268
5:161761459:G:T	50	100	0.99	0.05773
5:161761707:C:A	50	100	1	0.08878
5:161761930:T:A	50	96	0.99	0.3435
5:161762030:A:G	50	100	1	0.3689
5:161762276:C:A	50	98	0.99	0.1093
5:161762402:T:C	50	100	1	0.08896
5:161762464:A:T	50	100	1	0.08896
5:161762705:G:A	50	100	1	0.36870000000000003
5:161762723:A:G	50	100	0.98	0.4078
5:161762899:T:G	50	100	1	0.03377
5:161763282:A:C	50	100	0.98	0.02106
5:161763654:A:G	50	100	0.99	0.01834
5:161763878:A:G	50	100	0.9	0.01561
5:161764001:T:C	50	100	1	0.08896
5:161764805:C:T	50	100	1	0.08243
5:161765285:T:C	50	100	1	0.01198
5:161765789:C:T	50	100	1	0.03268
5:161765856:T:A	50	100	0.96	0.01525
5:161766706:T:C	50	100	1	0.05537
5:161767391:G:A	50	100	1	0.08896
5:161767999:C:A	50	100	1	0.09187
5:161768138:T:G	50	100	1	0.03922
5:161768512:A:G	50	100	1	0.08896
5:161768621:G:A	50	100	1	0.01198
5:161769173:C:G	50	100	1	0.01198
5:161769174:A:G	50	100	1	0.01198
5:161769287:A:C	50	100	1	0.05828
5:161769324:A:G	50	100	1	0.05465
5:161769572:T:C	50	100	1	0.0561
5:161769856:C:T	50	100	1	0.01834
5:161770977:A:G	50	100	1	0.08896
5:161771364:C:A	50	100	1	0.01834
5:161771805:C:T	50	100	0.99	0.1325
5:161771930:G:A	50	100	1	0.08896
5:161772027:T:A	50	100	1	0.03268
5:161772207:T:C	50	100	0.98	0.08896
5:161772293:G:T	50	100	1	0.09168
5:161772581:T:G	50	100	0.99	0.04557
5:161772707:T:C	50	100	1	0.01834
5:161772969:C:T	50	100	0.93	0.03214
5:161773006:T:C	50	100	1	0.08914
5:161773752:G:T	50	100	1	0.01198
5:161773789:G:T	50	100	0.99	0.1329
5:161773850:T:A	50	100	1	0.1325
5:161773994:A:G	30	100	0.99	0.01289
5:161774045:G:A	49	100	1	0.0561
5:161774206:C:T	50	100	1	0.01834
5:161774240:A:G	50	100	1	0.08896
5:161774335:G:A	50	100	0.97	0.03922
5:161774706:T:A	50	100	0.99	0.1187
5:161774707:A:T	49	98	0.98	0.09386
5:161775352:A:G	50	100	0.98	0.08642
5:161775560:T:C	50	100	1	0.01834
5:161775720:T:C	50	100	1	0.08007
5:161775818:C:T	50	100	0.88	0.01489
5:161775836:T:A	50	100	1	0.08896
5:161776243:G:C	50	100	1	0.01834
5:161776282:G:A	50	94	1	0.03341
5:161776299:T:C	50	98	0.99	0.09259
5:161776301:C:T	49	98	0.75	0.01162
5:161776502:T:C	50	100	1	0.01834
5:161776635:G:A	50	100	1	0.0561
5:161776998:A:G	50	100	1	0.01198
5:161778575:C:T	50	100	1	0.08896
5:161779572:A:G	50	100	1	0.08896
5:161779658:T:A	50	100	0.93	0.03214
5:161780023:A:C	50	100	1	0.08914
5:161780165:G:A	50	100	1	0.1325
5:161780257:G:A	50	100	1	0.1294
5:161780412:G:A	50	100	1	0.08932
5:161780525:C:T	50	100	1	0.03377
5:161780544:G:A	50	100	0.94	0.02397
5:161780777:T:C	50	100	1	0.3711
5:161780954:C:G	50	100	1	0.3711
5:161781088:A:G	50	100	1	0.05211
5:161781861:C:A	50	100	1	0.02088
5:161781871:C:T	50	100	1	0.06046
5:161781923:A:T	50	100	0.96	0.01089
5:161782072:C:T	50	100	1	0.03558
5:161782189:T:C	50	100	0.91	0.01616
5:161782964:G:A	49	100	1	0.03776
5:161783416:C:T	50	100	1	0.09622
5:161783624:A:G	50	100	1	0.0561
5:161783832:A:T	50	100	1	0.01216
5:161784171:T:G	50	100	1	0.08896
5:161784228:A:G	50	100	1	0.3255
5:161784237:T:C	50	100	0.91	0.01634
5:161784299:C:T	50	100	0.99	0.04975
5:161784317:C:T	50	100	1	0.3255
5:161784663:C:T	50	100	1	0.3255
5:161785013:A:T	50	100	1	0.1327
5:161785943:C:T	50	100	1	0.01834
5:161785944:T:G	50	100	1	0.3709
5:161786503:A:T	50	100	1	0.01834
5:161787656:C:T	50	100	1	0.01834
5:161788033:T:A	50	100	1	0.06046
5:161788208:C:T	50	100	1	0.01216
5:161788327:T:C	50	100	1	0.08969
5:161788397:T:C	50	100	1	0.01253
5:161788902:T:G	50	100	0.94	0.01888
5:161789605:C:T	50	100	1	0.3729
5:161790049:C:T	50	100	1	0.03758
5:161790254:G:T	50	100	1	0.01235
5:161790256:T:G	50	100	1	0.01725
5:161790470:G:A	50	100	1	0.3682
5:161790864:C:G	50	100	1	0.08896
5:161791739:A:C	50	78	0.68	0.104
5:161791741:A:C	48	87.5	0.76	0.06409
5:161792479:T:C	50	100	1	0.2124
5:161792792:C:T	50	100	0.96	0.0423
5:161793392:T:C	50	100	0.98	0.1583
5:161793834:G:C	50	100	1	0.1324
5:161793919:T:C	50	100	1	0.01852
5:161793987:G:A	50	100	1	0.05447
5:161794082:G:A	50	100	1	0.2137
5:161794513:A:G	50	100	1	0.0679
5:161794521:A:C	50	100	1	0.01507
5:161794555:A:G	50	100	1	0.2137
5:161794577:C:T	50	100	1	0.05301
5:161794649:C:T	50	100	1	0.2137
5:161794984:T:C	50	100	0.87	0.01924
5:161795295:A:G	50	100	1	0.3742
5:161795366:G:A	50	100	1	0.01834
5:161795729:C:A	50	100	0.97	0.1552
5:161795750:T:A	50	100	1	0.0345
5:161796676:C:T	50	100	1	0.3747
5:161797105:C:T	50	100	1	0.0285
5:161797140:G:C	50	100	1	0.1324
5:161797870:T:C	50	100	1	0.2139
5:161797910:G:A	49	100	1	0.3591
5:161798589:T:G	50	100	1	0.3745
5:161798941:T:C	50	100	1	0.01162
5:161798955:G:T	50	100	1	0.1294
5:161799009:T:A	50	100	1	0.1325
5:161799023:T:A	50	100	0.99	0.108
5:161799479:A:T	50	100	1	0.1757
5:161799695:G:A	50	100	1	0.0118
5:161800271:T:A	50	100	1	0.06808
5:161800275:A:G	50	100	1	0.03413
5:161800551:A:G	50	100	1	0.1077
5:161800918:C:T	50	100	0.98	0.01162
5:161801368:A:G	50	100	1	0.3591
5:161801904:C:T	50	100	1	0.3745
5:161801964:C:T	50	100	1	0.03413
5:161801970:T:C	50	100	1	0.01834
5:161802002:T:A	49	100	0.96	0.1258
5:161802445:C:T	50	100	0.92	0.05011
5:161802640:T:A	50	100	1	0.3591
5:161802735:T:C	50	100	1	0.1327
5:161802784:G:C	49	98	0.97	0.01017
5:161802804:G:C	50	98	1	0.02415
5:161802808:G:C	50	96	0.94	0.2046
5:161802885:C:T	50	100	1	0.01816
5:161802989:G:A	50	100	1	0.1327
5:161803549:T:A	50	100	1	0.01834
5:161803755:T:C	50	100	1	0.01834
5:161803908:G:A	50	100	1	0.3745
5:161804051:T:C	50	100	1	0.03413
5:161804157:G:A	50	100	1	0.2135
5:161804467:T:C	50	100	0.91	0.01525
5:161805037:C:T	50	98	1	0.3586
5:161805393:G:A	50	100	1	0.01216
5:161805469:G:A	50	100	1	0.1324
5:161805648:C:G	50	100	1	0.05265
5:161805903:G:A	50	100	1	0.01162
5:161806419:A:G	50	100	1	0.03286
5:161806526:G:A	50	98	1	0.2135
5:161806572:A:C	50	100	1	0.03758
5:161806863:T:C	50	98	1	0.08932
5:161806871:G:A	50	100	1	0.01198
5:161807206:G:A	50	98	1	0.10780000000000001
5:161807270:A:C	50	98	1	0.358
5:161807799:C:T	50	100	0.97	0.1418
5:161807802:T:C	50	100	1	0.03268
5:161807813:G:A	50	100	1	0.01779
5:161808369:C:A	50	100	1	0.358
5:161808507:C:T	50	100	1	0.1287
5:161808717:G:A	49	95.9	0.99	0.2297
5:161808719:A:G	50	98	0.95	0.01362
5:161808726:T:C	50	98	1	0.03105
5:161808730:C:T	49	95.9	0.98	0.03758
5:161809078:G:C	50	100	1	0.1287
5:161809310:C:T	50	100	1	0.01198
5:161809336:A:T	50	100	1	0.0118
5:161809369:T:C	50	100	1	0.3727
5:161809720:G:A	50	100	1	0.04975
5:161809722:C:T	50	100	1	0.05501
5:161809955:G:A	50	98	1	0.03613
5:161809967:T:C	50	96	0.99	0.3943
5:161810498:T:C	50	100	1	0.3493
5:161811173:G:A	50	100	1	0.3488
5:161811192:G:A	50	100	0.96	0.02651
5:161811416:C:T	50	100	0.89	0.01471
5:161811947:A:G	50	100	1	0.01235
5:161812129:A:T	50	100	1	0.01271
5:161812253:A:G	50	100	1	0.01253
5:161812324:T:C	50	100	1	0.1825
5:161812372:G:A	50	100	1	0.1719
5:161812447:C:G	50	100	1	0.3489
5:161812578:G:A	50	100	1	0.01071
5:161812895:G:A	50	100	0.97	0.05447
5:161812970:A:T	50	98	1	0.0325
5:161812980:T:C	50	100	0.99	0.05029
5:161813276:G:T	50	100	1	0.05174
5:161813479:C:T	49	100	1	0.01561
5:161813633:T:C	50	100	0.96	0.1265
5:161815015:T:C	50	100	1	0.0118
5:161815365:C:T	50	100	0.99	0.1834
5:161815393:C:T	50	100	1	0.01235
5:161815953:C:T	50	100	1	0.1541
5:161816175:C:G	50	100	1	0.02033
5:161816863:T:C	50	98	0.96	0.04702
5:161817021:T:C	50	100	1	0.02142
5:161817477:G:T	50	100	0.99	0.05065
5:161817547:C:G	50	100	0.99	0.01471
5:161817674:A:G	50	100	1	0.02106
5:161817676:A:C	50	100	0.98	0.3776
5:161818159:A:G	50	100	1	0.01235
5:161818169:G:A	50	100	0.99	0.0472
5:161818181:G:T	50	100	1	0.01216
5:161818196:C:T	50	100	1	0.1069
5:161818321:C:T	50	100	1	0.02142
5:161818675:G:T	50	100	1	0.04357
5:161818693:A:C	50	100	1	0.04357
5:161819305:C:T	50	100	1	0.3558
5:161819519:A:G	50	100	1	0.1097
5:161819525:A:G	50	100	0.99	0.1659
5:161819579:G:T	50	100	1	0.01216
5:161819754:G:C	50	100	0.99	0.356
5:161819924:G:A	50	100	0.98	0.1661
5:161819966:G:A	50	100	1	0.0207
5:161820074:T:A	50	100	0.96	0.01289
5:161820398:T:C	50	100	0.98	0.39
5:161820434:T:G	50	100	0.98	0.3911
5:161820678:T:A	50	100	1	0.02505
5:161821317:C:A	50	100	1	0.02433
5:161821527:T:C	50	98	0.99	0.3573
5:161821648:C:T	50	100	0.95	0.04339
5:161822312:T:C	50	100	0.95	0.02578
5:161822548:C:T	50	100	1	0.4521
5:161822811:A:G	50	100	1	0.01216
5:161822855:A:G	50	100	1	0.4521
5:161824348:C:T	50	100	1	0.4933
5:161824589:T:C	50	100	1	0.02288
5:161824638:C:T	50	100	0.99	0.03286
5:161824673:A:C	50	100	0.97	0.04357
5:161825073:G:A	50	100	1	0.1019
5:161825786:G:T	50	100	1	0.01035
5:161826118:G:A	50	100	1	0.01235
5:161826202:A:G	50	98	1	0.4875
5:161826263:G:A	50	100	1	0.01235
5:161826289:A:G	50	100	1	0.4101
5:161826331:A:T	50	100	0.99	0.01235
5:161826352:A:G	50	100	1	0.4069
5:161826445:A:T	50	100	1	0.3945
5:161826671:A:G	49	100	1	0.3945
5:161826968:C:T	50	100	1	0.04593
5:161827059:G:A	50	100	1	0.01235
5:161827342:T:G	50	100	1	0.04539
5:161827656:T:C	50	98	1	0.01235
5:161828300:C:T	50	100	1	0.4078
5:161828430:C:A	50	100	0.9	0.01235
5:161828457:T:A	50	100	1	0.4924
5:161828490:G:A	50	100	1	0.04593
5:161828807:G:C	50	100	1	0.3945
5:161829438:A:C	50	100	1	0.01797
5:161829444:G:C	50	100	1	0.01235
5:161829624:A:C	49	95.9	0.97	0.03958
5:161829625:C:A	46	84.8	0.96	0.04139
5:161829692:T:C	50	100	1	0.02288
5:161830042:T:C	50	100	1	0.01235
5:161830415:C:T	50	100	1	0.1313
5:161830487:A:G	50	100	1	0.1015
5:161830533:T:C	50	88	0.99	0.4296
5:161830582:T:C	49	100	1	0.01253
5:161831085:A:G	50	100	1	0.01198
5:161831261:G:A	50	100	1	0.04593
5:161831562:G:A	50	100	1	0.2574
5:161831903:C:G	50	100	1	0.2574
5:161831953:T:A	50	100	1	0.4069
5:161832109:C:T	50	100	1	0.02542
5:161832224:C:T	50	98	1	0.04448
5:161832363:G:A	50	100	1	0.2576
5:161833012:C:T	50	100	1	0.04593
5:161833689:A:T	50	100	0.99	0.1313
5:161833714:A:G	50	100	1	0.01235
5:161833849:T:C	50	100	1	0.01235
5:161834174:T:A	50	100	1	0.3945
5:161834447:T:C	50	100	1	0.3945
5:161834509:G:A	50	100	1	0.3945
5:161834528:T:C	50	100	1	0.02251
5:161834565:G:A	50	100	1	0.3945
5:161834719:G:A	50	100	1	0.3945
5:161834943:C:T	50	100	0.97	0.1314
5:161835161:A:T	50	100	1	0.02542
5:161835174:T:C	50	100	1	0.01235
5:161835283:G:A	50	100	1	0.2567
5:161835337:G:C	50	100	1	0.407
5:161835338:G:T	50	100	1	0.4072
5:161835552:G:T	50	100	1	0.2752
5:161835588:T:A	50	100	1	0.2629
5:161835679:T:C	50	100	1	0.01235
5:161835941:G:A	50	100	1	0.4893
5:161835956:C:T	50	100	1	0.01235
5:161836142:A:G	49	89.8	0.81	0.04085
5:161836145:A:G	49	91.8	0.86	0.07716
5:161836148:A:G	48	91.7	0.77	0.05664
5:161836151:A:G	48	95.8	0.79	0.02596
5:161836166:A:G	48	97.9	0.72	0.01888
5:161836169:A:G	49	93.9	0.66	0.02052
5:161836210:A:C	39	94.9	1	0.4557
5:161836389:C:T	50	100	1	0.01235
5:161836443:A:G	50	100	1	0.02415
5:161836500:G:A	50	100	1	0.03268
5:161836541:C:T	50	100	1	0.02251
5:161836778:C:T	50	100	1	0.01235
5:161837216:A:T	50	100	1	0.4893
5:161837292:T:A	50	100	1	0.09187
5:161837471:C:T	50	100	1	0.132
5:161837604:C:T	50	100	1	0.132
5:161837842:A:T	50	100	1	0.4557
5:161837882:A:G	50	100	1	0.01616
5:161838181:G:C	50	100	1	0.132
5:161838191:G:A	50	100	0.95	0.01198
5:161838205:T:C	50	100	1	0.09187
5:161838571:T:G	50	100	0.99	0.05846
5:161839123:T:A	50	100	1	0.01235
5:161839408:A:C	50	100	1	0.01198
5:161839630:G:C	48	100	1	0.1463
5:161839777:T:C	44	84.1	0.92	0.114
5:161839783:T:C	38	86.8	0.95	0.1084
5:161839838:T:C	44	97.7	0.83	0.01598
5:161839940:C:T	39	89.7	0.72	0.01924
5:161840394:C:G	50	100	1	0.01725
5:161840617:A:G	50	100	1	0.01235
5:161840679:A:G	50	100	1	0.04484
5:161840685:T:A	50	98	0.98	0.1329
5:161840864:G:A	50	100	1	0.03268
5:161841256:A:G	50	100	1	0.01216
5:161841286:T:C	50	100	1	0.01707
5:161841615:G:A	50	100	1	0.01707
5:161841803:T:C	50	98	1	0.1189
5:161842161:A:G	50	100	1	0.2576
5:161842302:C:A	50	100	0.93	0.01235
5:161842361:G:A	50	100	1	0.4557
5:161842472:C:T	50	100	1	0.1498
5:161842765:C:T	50	100	1	0.04593
5:161842777:T:C	50	100	1	0.1189
5:161842824:G:A	50	100	1	0.04521
5:161842889:C:T	50	100	1	0.2574
5:161842929:G:T	50	100	1	0.01216
5:161843156:T:C	50	100	1	0.01216
5:161843218:C:T	50	100	1	0.01216
5:161843274:T:C	50	100	1	0.03268
5:161843422:T:C	50	100	1	0.01707
5:161843585:T:A	50	100	1	0.04521
5:161843658:A:G	50	100	1	0.01216
5:161843668:C:T	50	100	1	0.01198
5:161844019:C:G	50	100	1	0.01707
5:161844026:C:T	50	100	0.96	0.01216
5:161844039:T:C	50	100	1	0.01707
5:161844113:C:G	50	100	1	0.02469
5:161844133:C:G	50	100	1	0.01707
5:161844278:C:T	50	100	1	0.1327
5:161844279:G:A	50	100	1	0.0118
5:161844354:T:A	50	100	1	0.01707
5:161844355:G:A	50	100	0.95	0.01707
5:161844843:A:C	50	100	1	0.4806
5:161844986:A:G	50	100	1	0.01707
5:161845044:C:T	50	100	1	0.01707
5:161845301:G:A	50	100	0.98	0.01053
5:161845331:G:A	50	100	1	0.0138
5:161845429:A:G	50	100	1	0.04575
5:161845762:T:A	50	100	1	0.01707
5:161845839:A:G	50	100	1	0.1137
5:161845961:A:G	50	100	1	0.1412
5:161846007:C:T	50	100	1	0.1271
5:161846043:C:A	50	100	1	0.01725
5:161846677:G:A	50	100	1	0.01707
5:161846928:T:C	50	98	0.98	0.4532
5:161847211:G:A	50	100	1	0.02088
5:161847218:A:G	50	100	0.98	0.3077
5:161848296:A:G	49	100	0.98	0.1572
5:161848385:C:A	50	98	0.97	0.03068
5:161848407:C:T	50	100	0.99	0.1142
5:161849273:T:A	50	100	1	0.04575
5:161849301:G:A	50	100	1	0.09023
5:161850893:A:T	50	100	1	0.07534
5:161851332:C:T	50	98	1	0.07643
5:161851400:A:G	50	100	1	0.1008
5:161851602:C:T	50	100	0.98	0.01144
5:161851922:T:C	50	100	1	0.02905
5:161851983:A:G	50	100	1	0.01198
5:161852136:G:A	50	100	0.99	0.0236
5:161852564:A:G	50	100	0.93	0.01979
5:161852665:A:C	50	100	0.93	0.01434
5:161852746:C:T	50	100	1	0.06191
5:161852824:G:T	50	100	1	0.1008
5:161852931:C:T	50	100	0.99	0.01071
5:161853136:C:G	50	100	1	0.1008
5:161853637:A:G	50	100	0.98	0.1287
5:161854072:G:C	50	100	1	0.01198
5:161854179:A:G	50	100	1	0.01216
5:161854239:T:C	50	100	1	0.1915
5:161854456:A:T	50	100	1	0.02905
5:161855833:A:T	50	100	0.99	0.1026
5:161856029:C:A	50	100	1	0.01053
5:161856071:T:C	50	100	1	0.01198
5:161857073:C:T	50	100	1	0.1009
5:161857776:A:C	50	100	1	0.48
5:161857823:A:G	50	100	1	0.2796
5:161858060:G:C	50	100	0.99	0.1013
5:161858066:A:G	50	100	0.99	0.1013
5:161859308:T:C	50	100	1	0.02905
5:161859785:A:G	50	100	1	0.07534
5:161859796:G:A	50	100	1	0.1599
5:161860008:C:T	50	100	1	0.09822
5:161860212:C:G	50	100	1	0.01162
5:161860218:G:A	50	100	1	0.01162
5:161860454:A:G	50	100	1	0.0138
5:161860788:G:A	50	100	0.99	0.3083
5:161860841:G:A	50	100	1	0.2794
5:161860972:T:C	50	100	1	0.01162
5:161861585:A:T	50	100	1	0.02887
5:161861618:C:T	50	100	1	0.1008
5:161862105:T:A	50	100	1	0.09822
5:161862264:A:G	50	100	1	0.1638
5:161862286:T:A	50	100	1	0.1011
5:161862526:A:G	50	100	0.99	0.1015
5:161862757:G:A	50	100	0.99	0.02887
5:161862844:T:C	50	100	0.99	0.09895
5:161862889:A:G	50	100	0.99	0.01525
5:161862942:G:C	50	100	1	0.1512
5:161863039:G:A	50	100	1	0.01162
5:161863369:G:A	50	100	1	0.01525
5:161863435:A:C	50	100	1	0.01162
5:161863794:G:A	50	100	1	0.1659
5:161863975:C:G	50	100	1	0.1367
5:161863984:C:T	50	100	0.99	0.05737
5:161864252:T:C	50	100	1	0.1616
5:161864414:C:G	50	100	0.99	0.02288
5:161865032:A:G	50	100	1	0.4159
5:161865164:A:T	50	100	0.96	0.01743
5:161865679:C:T	50	100	1	0.1618
5:161866073:C:T	50	100	1	0.122
5:161867484:C:T	50	100	1	0.1629
5:161868333:G:A	50	100	1	0.01344
5:161869090:T:C	50	100	0.97	0.01162
5:161869224:G:A	50	100	1	0.15
5:161870154:T:C	50	100	1	0.1013
5:161870295:A:C	50	100	1	0.4735
5:161870321:G:A	50	100	1	0.1
5:161870380:G:A	50	100	1	0.1498
5:161870429:C:T	50	100	0.99	0.1794
5:161870789:G:A	50	100	1	0.258
5:161870930:A:C	50	100	1	0.4735
5:161871076:G:A	50	100	1	0.03032
5:161871687:T:C	50	98	0.7	0.02469
5:161871798:G:A	50	100	1	0.01162
5:161872011:A:G	50	100	1	0.15
5:161872329:A:C	50	100	1	0.15
5:161872372:G:T	50	100	1	0.09804
5:161872601:G:A	50	100	0.99	0.08515
5:161872751:T:C	50	100	0.97	0.01162
5:161872896:A:G	50	100	0.98	0.08551
5:161872914:A:G	50	100	1	0.1496
5:161872916:A:T	50	100	1	0.165
5:161872924:T:A	50	100	1	0.03377
5:161872983:C:T	50	100	1	0.1496
5:161873800:G:A	50	100	1	0.4174
5:161874017:A:G	50	100	1	0.01053
5:161874339:A:T	50	100	1	0.01162
5:161874452:T:C	50	100	0.98	0.417
5:161875205:G:A	50	100	0.99	0.1752
5:161875722:G:A	50	100	1	0.4254
5:161876895:C:T	50	100	1	0.01162
5:161878065:C:T	50	100	1	0.4729
5:161878703:A:G	50	100	1	0.4386
5:161878994:G:A	50	100	0.99	0.09822
5:161879444:G:C	50	100	1	0.1498
5:161879531:T:C	50	100	1	0.1629
5:161879600:A:G	50	100	0.99	0.01507
5:161879612:C:T	50	100	1	0.1498
5:161879765:T:C	50	100	1	0.4733
5:161879940:C:A	50	100	1	0.1629
5:161881523:T:C	50	100	1	0.1616
5:161881639:C:T	50	100	1	0.317
5:161882036:A:G	50	100	1	0.4415
5:161882173:T:C	50	100	0.98	0.04412
5:161882297:A:G	50	100	0.99	0.4267
5:161882746:T:G	50	100	1	0.1719
5:161882996:A:G	50	100	1	0.09895
5:161883199:G:A	50	100	1	0.02487
5:161883249:C:G	49	100	1	0.07789
5:161883402:G:T	50	100	1	0.07789
5:161883669:C:T	50	100	1	0.03032
5:161883872:T:A	50	100	1	0.01162
5:161883889:T:A	50	100	0.99	0.1222
5:161883890:T:A	50	100	0.99	0.1638
5:161883891:A:T	50	100	0.84	0.01144
5:161883896:A:G	50	98	0.97	0.1347
5:161884235:A:G	50	100	1	0.01688
5:161884363:A:G	50	98	0.98	0.1405
5:161885907:C:T	50	100	1	0.1492
5:161886153:T:C	50	100	1	0.317
5:161886169:A:G	50	100	1	0.4746
5:161886676:C:T	50	100	1	0.317
5:161886680:A:G	50	100	1	0.3168
5:161886735:C:A	50	100	1	0.3168
5:161886973:T:G	50	100	1	0.01162
5:161887008:A:G	50	100	1	0.01089
5:161887119:A:G	50	100	1	0.4415
5:161887232:T:G	50	100	1	0.3168
5:161887835:C:A	50	100	0.92	0.0118
5:161887922:G:A	50	100	1	0.01525
5:161888090:A:C	50	100	0.99	0.3177
5:161888763:T:C	50	100	1	0.09804
5:161888806:C:T	50	100	1	0.07553
5:161888904:T:C	50	100	0.98	0.07099
5:161889317:C:T	50	100	1	0.01162
5:161889590:A:G	50	100	1	0.3204
5:161889929:C:T	50	100	1	0.09677
5:161890190:T:C	50	100	1	0.1538
5:161890490:T:A	50	100	0.97	0.07026
5:161890651:T:C	50	100	1	0.01235
5:161890764:C:T	50	100	1	0.1629
5:161891117:A:G	50	100	1	0.0167
5:161891126:A:G	50	100	1	0.1538
5:161891430:G:A	50	100	1	0.3212
5:161891623:G:T	50	100	1	0.3214
5:161892308:T:C	50	100	0.99	0.1538
5:161892589:T:C	50	100	1	0.3212
5:161892815:C:T	50	100	1	0.1534
5:161893009:A:T	50	78	0.95	0.4601
5:161893012:T:A	43	100	0.95	0.03631
5:161893024:T:A	50	98	0.9	0.03395
5:161893027:T:A	50	98	0.98	0.0581
5:161893030:T:A	49	100	0.95	0.0236
5:161893033:T:A	49	100	1	0.01035
5:161893098:G:T	50	100	1	0.02306
5:161893360:G:A	50	100	1	0.3212
5:161893745:C:G	50	100	1	0.07643
5:161894000:G:A	50	100	1	0.3214
5:161894048:A:T	50	98	1	0.09677
5:161894462:A:C	50	100	1	0.1538
5:161895250:C:G	50	100	1	0.4748
5:161895648:T:C	50	100	1	0.08569
5:161895883:G:A	50	100	1	0.3221
5:161896235:G:C	50	100	1	0.1538
5:161896866:C:T	50	100	1	0.08588
5:161897892:A:G	50	100	1	0.3618
5:161898359:C:A	50	100	0.86	0.0167
5:161898928:A:C	50	100	0.99	0.362
5:161899119:A:G	50	100	1	0.0118
5:161899457:G:A	50	100	1	0.0158
5:161900112:T:C	50	100	1	0.4334
5:161900181:C:T	50	100	0.99	0.08224
5:161900654:T:C	50	100	1	0.4332
5:161900819:T:C	50	100	0.98	0.01198
5:161901074:G:A	50	100	0.92	0.01089
5:161902639:G:T	50	100	1	0.01162
5:161902758:A:T	50	100	1	0.1877
5:161903048:T:C	50	100	1	0.02651
5:161903389:C:T	50	100	1	0.01071
5:161903390:A:G	50	100	1	0.3622
5:161903824:T:C	50	100	1	0.4746
5:161904352:A:C	50	100	1	0.3618
5:161905035:A:G	50	96	0.96	0.1024
5:161905069:C:G	50	100	1	0.4748
5:161905160:C:T	50	100	1	0.02542
5:161905372:C:T	50	100	0.99	0.3618
5:161905764:G:A	50	100	1	0.01144
5:161905809:G:A	50	100	1	0.3618
5:161906132:A:G	50	100	1	0.01162
5:161906750:C:T	50	100	1	0.05084
5:161906854:C:A	50	100	1	0.01071
5:161907038:C:T	50	100	1	0.0118
5:161907577:G:A	50	96	0.95	0.08479
5:161907695:T:C	50	100	1	0.3617
5:161907984:T:G	50	100	1	0.362
5:161908016:T:C	50	100	1	0.01162
5:161908050:G:A	50	98	1	0.1879
5:161908889:G:A	50	100	1	0.1536
5:161909753:C:T	50	100	1	0.07135
5:161910014:A:G	50	100	1	0.3618
5:161910794:C:T	49	100	1	0.1879
5:161910867:T:C	50	100	1	0.1879
5:161911123:C:T	50	100	1	0.4762
5:161911851:T:C	46	87	1	0.08805
5:161912105:G:A	50	100	1	0.05065
5:161912117:G:T	50	100	1	0.1866
5:161912125:T:C	50	100	0.96	0.05465
5:161912437:T:C	50	100	1	0.01162
5:161913045:C:T	50	100	0.94	0.01834
5:161913126:A:C	50	100	1	0.3595
5:161913414:A:G	50	100	1	0.1866
5:161914911:A:T	50	100	1	0.05065
5:161915124:A:G	50	100	1	0.1957
5:161915138:T:C	50	100	1	0.4127
5:161915303:T:C	50	100	1	0.3597
5:161915380:G:A	50	100	1	0.02415
5:161915439:C:T	50	100	0.98	0.01507
5:161915495:C:A	50	100	0.99	0.3624
5:161915602:C:T	50	100	1	0.3595
5:161916524:C:T	50	100	1	0.154
5:161916858:A:C	50	100	1	0.4334
5:161916859:A:G	50	100	1	0.01162
5:161916943:T:C	50	100	1	0.1863
5:161917247:G:A	50	100	1	0.0118
5:161917397:T:G	50	100	0.96	0.0236
5:161918555:A:C	50	100	1	0.01162
5:161918751:T:C	50	98	1	0.181
5:161918970:C:T	50	98	1	0.4336
5:161919488:G:A	50	100	1	0.1541
5:161919657:C:T	50	100	1	0.02306
5:161919833:G:T	50	98	1	0.3522
5:161920095:G:A	50	100	1	0.01507
5:161920247:C:A	50	100	0.94	0.07135
5:161920720:C:T	50	100	0.98	0.1734
5:161920824:G:A	50	100	1	0.01144
5:161920986:A:G	50	100	1	0.1855
5:161921606:A:G	50	100	0.96	0.01144
5:161921645:A:T	50	100	0.99	0.1563
5:161922411:G:A	50	100	1	0.01089
5:161922492:G:T	50	100	1	0.02633
5:161922812:G:C	50	100	1	0.0118
5:161922815:G:A	50	100	1	0.1863
5:161923319:C:T	50	100	1	0.1861
5:161923688:C:T	50	100	1	0.02614
5:161924425:A:T	50	100	1	0.0158
5:161924473:C:A	50	100	0.99	0.1541
5:161925069:A:G	50	100	0.99	0.3522
5:161925587:G:A	50	100	0.99	0.1534
5:161926200:C:T	50	100	1	0.02179
5:161926297:C:T	50	100	1	0.01017
5:161926848:T:C	50	100	1	0.0984
5:161927179:T:C	50	100	1	0.1865
5:161927280:G:A	50	100	1	0.15310000000000001
5:161927308:T:C	50	100	1	0.1556
5:161927904:A:G	50	100	1	0.0118
5:161928027:G:C	50	100	1	0.01071
5:161928233:T:C	50	100	1	0.01398
5:161928375:C:T	50	100	0.92	0.01344
5:161928475:A:G	50	100	1	0.05065
5:161928776:A:T	50	100	1	0.0167
5:161929235:A:G	50	100	1	0.1556
5:161929575:G:A	50	100	1	0.15310000000000001
5:161930233:T:C	50	100	1	0.07135
5:161930360:T:C	50	98	1	0.15310000000000001
5:161930536:A:G	50	100	1	0.4833
5:161930732:G:A	50	100	1	0.1852
5:161930795:C:T	50	100	0.93	0.01434
5:161931321:G:A	50	100	1	0.4755
5:161931476:G:A	50	100	1	0.0984
5:161931704:C:T	50	100	1	0.1923
5:161931882:C:G	50	100	1	0.1852
5:161932101:C:A	50	100	1	0.07135
5:161932193:C:T	50	100	1	0.1863
5:161933245:T:C	50	100	1	0.02578
5:161933493:G:A	50	100	1	0.1852
5:161933578:A:C	50	100	1	0.01144
5:161933584:G:A	50	100	1	0.07135
5:161933600:A:C	50	100	1	0.4757
5:161933929:T:G	50	100	1	0.05065
5:161934046:C:T	50	100	1	0.1863
5:161934360:A:T	50	100	1	0.1529
5:161934506:C:T	50	100	1	0.0118
5:161934537:C:A	50	100	1	0.01652
5:161934606:T:C	50	100	1	0.01216
5:161934752:G:A	50	100	1	0.1866
5:161934758:T:C	50	100	1	0.0256
5:161935920:A:T	50	100	0.97	0.07099
5:161936509:T:C	50	100	1	0.0118
5:161936647:G:T	50	100	1	0.1866
5:161936894:C:T	50	100	1	0.01416
5:161937202:T:A	50	82	0.69	0.08206
5:161937697:T:C	50	100	1	0.0118
5:161937813:T:C	50	100	0.98	0.0118
5:161937963:G:T	50	100	1	0.0118
5:161938012:C:A	50	100	1	0.02578
5:161938249:C:A	50	100	1	0.02542
5:161938281:A:T	50	100	1	0.0118
5:161938486:G:T	50	100	1	0.0118
5:161938667:A:G	50	98	0.97	0.1385
5:161939523:G:A	50	100	1	0.06245
5:161940388:A:C	50	100	1	0.03286
5:161940398:C:A	50	100	1	0.03304
5:161940501:T:C	50	100	1	0.01089
5:161941845:T:C	50	100	1	0.1273
5:161941936:A:G	50	100	1	0.2251
5:161942201:T:A	50	100	0.93	0.02941
5:161942587:T:C	50	100	0.88	0.02088
5:161942936:C:T	50	100	1	0.4317
5:161943094:G:A	44	88.6	1	0.238
5:161943156:A:G	32	96.9	0.9	0.0236
5:161943160:A:G	34	97.1	0.87	0.01471
5:161944023:T:A	50	98	1	0.4927
5:161945312:T:C	50	100	1	0.01253
5:161947117:C:T	50	100	1	0.01071
5:161947118:A:G	50	100	1	0.01071
5:161947468:A:G	50	100	0.98	0.2293
5:161948198:C:T	50	98	0.86	0.02415
5:161948809:C:T	50	98	0.98	0.1331
5:161949064:T:G	50	100	1	0.03322
5:161949667:T:C	50	100	1	0.2284
5:161949823:T:C	50	100	1	0.126
5:161949934:G:C	50	100	1	0.126
5:161950393:G:A	50	100	1	0.4907
5:161952765:A:T	50	100	1	0.4907
5:161953099:A:G	50	100	1	0.4909
5:161953538:T:C	50	100	0.97	0.06645
5:161954272:A:G	50	100	1	0.09749
5:161954924:A:G	50	98	0.98	0.06881
5:161955069:A:C	50	100	1	0.126
5:161955468:T:A	50	100	1	0.3715
5:161955613:C:G	50	100	1	0.4906
5:161955698:T:C	50	100	1	0.01525
5:161955808:A:T	50	100	1	0.126
5:161956028:G:A	50	100	1	0.03686
5:161956627:A:C	50	100	1	0.3713
5:161957096:A:T	50	100	1	0.03286
5:161958581:A:T	50	98	0.97	0.05084
5:161958630:T:C	50	98	1	0.372
5:161958643:T:A	50	100	1	0.03686
5:161958658:C:A	50	100	1	0.09477
5:161958872:C:T	50	100	1	0.2317
5:161958888:C:T	50	100	0.94	0.01235
5:161958923:T:A	50	100	1	0.09768
5:161959541:T:C	50	100	0.96	0.01325
5:161960279:C:T	50	100	1	0.4906
5:161960374:G:A	50	100	1	0.06699
5:161960688:G:A	50	100	1	0.4906
5:161961041:T:C	50	100	0.95	0.01325
5:161961532:A:G	50	98	0.7	0.02342
5:161961833:C:T	50	100	1	0.4907
5:161962305:G:C	50	98	0.76	0.02397
5:161962538:A:G	50	98	1	0.03141
5:161963016:A:C	50	100	1	0.1307
5:161963090:G:C	50	98	1	0.05029
5:161963738:T:C	50	100	0.99	0.1204
5:161964116:A:C	50	100	1	0.03304
5:161964344:G:A	50	100	1	0.1367
5:161964686:T:C	50	100	1	0.01071
5:161965206:A:G	49	98	0.99	0.4902
5:161965920:C:G	50	100	1	0.1365
5:161968477:G:A	50	100	1	0.1262
5:161969215:T:A	50	100	0.99	0.09713
5:161969327:T:A	50	100	1	0.1262
5:161971053:C:T	50	100	0.99	0.2353
5:161971236:G:C	50	100	0.99	0.1289
5:161971412:G:A	50	100	0.99	0.1285
5:161971535:T:C	50	100	0.99	0.1285
5:161971536:G:A	50	100	0.99	0.4526
5:161972072:G:A	50	100	0.99	0.2355
5:161973370:T:C	50	100	0.99	0.4328
5:161973447:C:T	50	100	0.99	0.1305
5:161974030:T:C	50	100	1	0.4829
5:161974369:C:T	50	100	1	0.03232
5:161974642:G:A	50	100	0.94	0.04394
5:161974961:A:C	50	100	0.9	0.01253
5:161975070:C:A	50	100	0.77	0.01834
5:161975274:T:C	50	100	1	0.03813
5:161975834:C:T	50	100	1	0.0345
5:161976420:G:A	50	100	1	0.2435
5:161976540:T:C	50	100	1	0.02524
5:161976829:T:C	50	100	1	0.02633
5:161978424:C:T	50	100	1	0.02524
5:161978582:C:T	49	91.8	1	0.2436
5:161979071:A:G	50	100	1	0.1311
5:161979197:C:A	50	98	1	0.02905
5:161979977:A:G	50	100	1	0.4826
5:161980724:G:T	50	98	1	0.4828
5:161981239:G:T	50	100	0.98	0.01543
5:161981541:A:T	50	96	0.96	0.2062
5:161981709:G:A	50	100	1	0.4828
5:161982492:T:C	50	100	1	0.4341
5:161983058:G:A	50	94	0.98	0.4346
5:161983060:A:G	48	97.9	0.97	0.02324
5:161983400:G:A	50	100	0.99	0.4828
5:161984022:A:G	50	100	1	0.4911
5:161984553:C:T	50	100	1	0.02614
5:161984564:A:G	50	100	1	0.362
5:161986496:T:C	50	100	1	0.1309
5:161987260:G:A	50	100	1	0.1307
5:161987262:A:G	50	100	1	0.1307
5:161988472:A:G	50	100	1	0.2186
5:161989283:A:G	50	100	1	0.02614
5:161989297:G:A	50	100	1	0.2186
5:161989354:G:A	50	100	1	0.4325
5:161989432:G:A	50	100	1	0.01071
5:161989620:C:T	50	100	1	0.07026
5:161989796:C:G	50	100	1	0.1311
5:161989853:A:G	50	100	0.93	0.03268
5:161990441:T:C	50	100	1	0.0345
5:161991371:C:T	49	95.9	1	0.4916
5:161991536:C:T	50	100	1	0.07335
5:161991998:C:T	50	98	0.96	0.1425
5:161992778:A:C	50	100	1	0.07026
5:161992934:C:T	50	100	1	0.494
5:161993482:C:G	50	100	1	0.0325
5:161993669:A:G	50	100	1	0.2195
5:161994088:G:A	50	100	1	0.01307
5:161994367:C:G	50	100	1	0.2266
5:161994848:A:G	50	98	1	0.2266
5:161995718:C:A	50	100	0.95	0.07044
5:161996092:A:T	50	100	1	0.02633
5:161996423:C:G	50	100	1	0.03159
5:161996721:G:T	50	100	1	0.4847
5:161998450:T:A	50	100	0.99	0.4473
5:161998587:A:G	50	100	1	0.2193
5:161999034:T:A	50	100	1	0.1097
5:162000550:C:A	50	100	0.95	0.03014
5:162000675:T:C	50	100	0.99	0.364
5:162000746:C:A	50	100	1	0.04394
5:162001190:T:A	50	100	1	0.04484
5:162001865:C:T	50	100	0.99	0.1044
5:162002048:C:T	50	100	1	0.1176
5:162002214:C:T	50	100	0.99	0.4641
5:162002270:G:A	50	100	0.99	0.1066
5:162002676:A:G	50	100	0.99	0.1033
5:162002905:A:T	50	100	0.99	0.07825
5:162004212:G:T	50	100	1	0.1175
5:162005778:A:G	50	100	0.99	0.1062
5:162007194:A:C	50	100	1	0.1176
5:162007697:C:A	50	100	0.99	0.04539
5:162007936:G:A	50	100	0.99	0.228
5:162008411:A:T	50	100	0.98	0.02778
5:162009365:C:T	50	100	0.98	0.1044
5:162009979:G:A	50	100	0.94	0.01852
5:162010017:C:T	50	100	0.99	0.1167
5:162010040:C:T	50	100	0.99	0.02415
5:162010235:C:T	50	100	0.98	0.104
5:162010376:C:T	50	100	0.98	0.1038
5:162011502:G:A	50	90	0.84	0.1621
5:162012215:G:C	50	98	0.93	0.1685
5:162012637:T:C	50	98	0.96	0.1073
5:162012668:A:G	50	98	0.85	0.01616
5:162012874:G:A	50	98	0.94	0.165
5:162013581:G:A	50	100	0.93	0.01126
5:162013780:G:A	50	100	0.84	0.01816
5:162013938:G:A	50	100	0.88	0.01561
5:162014121:T:C	50	100	0.98	0.4544
5:162014573:C:A	50	100	0.97	0.1629
5:162014946:C:A	50	100	1	0.04194
5:162014986:C:T	50	100	1	0.04557
5:162015252:G:T	50	98	0.99	0.4815
5:162016597:A:T	50	100	1	0.03341
5:162016702:T:A	50	100	1	0.0817
5:162017000:T:C	50	94	0.95	0.1968
5:162017952:G:A	50	100	0.89	0.01852
5:162018193:A:G	50	100	1	0.01543
5:162018393:T:C	50	100	0.89	0.01834
5:162018804:A:T	50	100	1	0.0817
5:162019225:A:G	50	98	0.99	0.4361
5:162019611:T:C	50	100	0.98	0.0345
5:162019701:A:G	50	100	0.99	0.2171
5:162019876:C:A	50	98	0.99	0.4811
5:162020072:A:T	50	98	0.98	0.1836
5:162020155:G:A	50	98	0.98	0.1823
5:162020242:T:A	50	100	0.99	0.2175
5:162020884:T:C	50	98	0.99	0.4508
5:162021020:T:C	50	100	1	0.08624
5:162021031:T:C	50	100	0.98	0.01289
5:162021175:C:A	50	96	0.99	0.102
5:162021376:C:T	50	96	0.99	0.2326
5:162021458:C:A	50	98	1	0.4479
5:162022339:C:T	50	98	1	0.1456
5:162022753:G:T	50	100	1	0.05447
5:162022776:C:A	50	98	1	0.2141
5:162023059:A:G	50	100	0.99	0.01507
5:162023187:G:A	50	100	1	0.04593
5:162023364:A:C	50	100	0.97	0.01543
5:162023386:G:A	50	98	0.99	0.1019
5:162024065:G:A	50	100	1	0.04593
5:162024167:T:C	50	98	1	0.04593
5:162024567:T:G	50	100	0.97	0.02433
5:162024989:C:T	50	100	1	0.421
5:162025578:A:T	50	98	1	0.1024
5:162026079:T:C	50	98	1	0.1024
5:162026712:C:T	50	98	0.99	0.4528
5:162027271:G:A	50	100	1	0.01235
5:162027277:C:G	50	100	0.97	0.02197
5:162027452:G:A	50	100	1	0.08696
5:162027675:C:A	50	100	1	0.01235
5:162028057:G:A	50	98	1	0.4523
5:162028141:T:C	50	100	1	0.2324
5:162029351:A:G	50	100	0.99	0.04031
5:162029978:G:A	50	98	0.9	0.0236
5:162030489:G:C	50	98	1	0.102
5:162030708:G:A	50	96	1	0.3027
5:162030784:C:T	50	100	1	0.08678
5:162030920:T:A	50	98	0.98	0.03631
5:162031152:C:T	49	100	0.99	0.03395
5:162031198:T:A	50	98	1	0.4499
5:162031562:A:G	47	97.9	0.99	0.1963
5:162031612:C:T	50	100	0.82	0.0256
5:162031771:G:T	50	98	1	0.2318
5:162032489:C:A	50	96	1	0.2295
5:162032499:A:G	50	100	0.98	0.01198
5:162032535:C:T	50	100	1	0.01289
5:162032611:C:T	50	100	0.97	0.1409
5:162032786:G:A	50	98	1	0.2097
5:162032803:G:A	50	98	1	0.1885
5:162032905:T:C	50	98	1	0.189
5:162033361:G:A	50	100	1	0.2279
5:162033644:A:G	49	93.9	1	0.09096
5:162033713:G:A	48	97.9	1	0.102
5:162034178:G:A	50	98	1	0.4523
5:162034946:T:A	50	100	1	0.08696
5:162034994:C:T	50	100	1	0.01144
5:162035162:A:T	50	100	0.9	0.02614
5:162035423:G:A	49	98	1	0.2084
5:162035524:T:G	50	100	1	0.2317
5:162035882:C:T	50	100	1	0.01235
5:162036021:C:T	50	100	0.94	0.04775
5:162036175:G:T	50	100	1	0.2072
5:162036249:G:C	50	100	0.97	0.05519
5:162036437:G:C	50	98	0.94	0.02814
5:162036485:C:G	50	98	1	0.04611
5:162036527:C:G	50	98	1	0.4768
5:162036650:G:A	50	100	1	0.01289
5:162036696:C:T	50	100	1	0.01289
5:162036701:G:A	50	100	1	0.01616
5:162036950:C:A	50	98	1	0.4497
5:162037110:A:G	50	100	1	0.01289
5:162037161:G:A	50	100	1	0.08715
5:162037249:G:T	50	100	1	0.2295
5:162037920:T:A	50	100	1	0.04611
5:162038196:C:T	50	100	0.89	0.01543
5:162038360:C:T	50	98	1	0.2093
5:162038543:G:A	50	98	0.98	0.01761
5:162038592:C:T	49	98	0.98	0.2257
5:162038916:T:G	49	98	1	0.3152
5:162039645:C:T	50	100	0.96	0.1151
5:162040023:C:T	50	100	0.99	0.08932
5:162040104:G:T	50	100	0.99	0.183
5:162040457:A:G	50	98	1	0.04593
5:162042655:A:G	50	100	0.88	0.01616
5:162043687:T:G	50	100	1	0.03976
5:162043889:A:C	50	100	1	0.02378
5:162044298:T:G	50	100	0.99	0.4212
5:162044684:T:G	50	100	0.99	0.4454
5:162044738:C:T	50	100	1	0.08569
5:162045001:G:A	50	100	0.99	0.3308
5:162045156:C:T	50	100	0.98	0.1011
5:162045165:C:A	50	98	0.99	0.0463
5:162045287:C:T	50	100	0.99	0.4374
5:162045426:T:C	50	100	1	0.08751
5:162046581:G:C	50	100	0.99	0.2229
5:162046587:T:C	50	100	0.99	0.02941
5:162046765:T:C	50	96	0.95	0.2153
5:162047521:T:A	50	100	0.99	0.2264
5:162048362:T:G	50	100	0.99	0.2264
5:162048407:C:T	50	100	0.93	0.02052
5:162048503:G:A	50	100	0.97	0.05047
5:162049134:C:T	50	100	0.98	0.3061
5:162049675:C:T	50	100	0.99	0.3063
5:162050016:G:A	50	100	0.99	0.01216
5:162050205:C:T	50	100	0.99	0.01289
5:162050917:T:C	50	100	0.97	0.1416
5:162051033:T:G	45	95.6	0.98	0.2111
5:162051130:T:G	50	100	0.98	0.04575
5:162051215:T:A	50	100	0.98	0.08733
5:162051455:G:A	50	100	1	0.0915
5:162052026:C:A	50	100	0.99	0.2004
5:162052041:C:G	50	100	0.99	0.01289
5:162052124:C:G	50	100	0.98	0.4352
5:162052527:T:C	50	100	0.99	0.01198
5:162052547:T:C	50	100	0.98	0.0846
5:162052653:T:C	50	100	0.98	0.02397
5:162053085:T:C	50	100	0.96	0.09532
5:162053444:A:G	49	100	0.95	0.09405
5:162053667:G:T	50	100	0.92	0.04484
5:162054095:C:T	50	100	0.93	0.09386
5:162054110:C:G	50	100	0.88	0.09913
5:162054300:G:A	50	96	0.82	0.061
5:162054642:G:A	50	100	0.9	0.03468
5:162055127:A:G	50	100	0.9	0.1494
5:162055177:G:A	50	100	0.97	0.01126
5:162055922:A:G	50	100	0.98	0.01126
5:162056717:G:A	50	100	0.92	0.09604
5:162056718:A:C	50	100	0.98	0.02469
5:162057322:T:C	50	98	0.87	0.02397
5:162057477:A:G	50	96	0.98	0.05556
5:162058556:A:G	50	100	0.98	0.02197
5:162059049:A:C	50	98	0.78	0.02996
5:162059062:A:T	50	100	0.95	0.07516
5:162059540:G:T	50	100	0.84	0.01416
5:162059561:A:C	50	100	0.95	0.07861
5:162059587:C:T	50	100	0.84	0.01416
5:162059728:A:G	50	96	1	0.02796
5:162060371:G:A	50	98	0.97	0.4116
5:162061421:G:A	50	98	0.97	0.4844
5:162061665:C:A	50	100	0.98	0.0659
5:162061668:T:C	50	100	1	0.01561
5:162061741:A:G	50	94	0.86	0.1069
5:162061742:G:A	50	92	0.86	0.1064
5:162061771:G:A	49	98	0.95	0.05719
5:162062275:A:G	50	100	0.95	0.03159
5:162064026:A:T	50	98	0.98	0.3079
5:162064381:T:C	50	100	0.99	0.1015
5:162064933:A:G	50	98	0.63	0.01507
5:162067846:C:T	50	100	0.97	0.05301
5:162068949:G:A	50	100	0.9	0.04085
5:162069926:C:G	50	100	1	0.02269
5:162070044:T:C	50	100	0.97	0.08279
5:162070744:G:C	50	100	1	0.02269
5:162070828:T:A	50	100	1	0.02269
5:162071731:T:C	50	100	0.98	0.3546
5:162072522:A:G	50	100	0.98	0.02015
5:162072562:G:A	50	100	1	0.01525
5:162072831:A:G	50	98	0.91	0.01017
5:162073024:G:A	50	100	0.98	0.0532
5:162073233:T:C	50	100	0.96	0.09405
5:162073645:A:T	50	100	0.96	0.02633
5:162074131:T:C	50	100	0.99	0.04303
5:162074255:T:C	50	100	0.84	0.01561
5:162075306:A:C	50	100	0.97	0.07625
5:162075519:G:T	50	100	1	0.03141
5:162075557:A:G	50	98	0.97	0.01017
5:162076335:C:T	50	100	0.98	0.0532
5:162076504:C:T	50	100	0.84	0.02233
5:162076736:G:T	50	100	0.98	0.05356
5:162078219:G:A	50	100	1	0.04902
5:162078399:T:A	26	84.6	0.62	0.06064
5:162078400:T:A	27	96.3	0.78	0.01253
5:162078402:T:A	31	93.5	0.64	0.01017
5:162078403:T:A	32	81.2	0.62	0.06826
5:162078437:T:C	38	84.2	0.96	0.1696
5:162078480:C:A	50	94	0.99	0.1567
5:162079015:T:A	50	100	0.97	0.06536
5:162079016:T:C	50	100	0.97	0.06536
5:162079177:A:G	50	100	1	0.02269
5:162080177:G:T	50	96	1	0.1567
5:162080769:G:T	50	100	1	0.02269
5:162081403:T:A	50	100	0.97	0.01017
5:162081497:A:T	50	98	1	0.1879
5:162081610:T:C	50	100	0.97	0.06881
5:162081722:C:T	50	100	0.99	0.465
5:162081727:A:G	50	100	1	0.02269
5:162082969:A:G	50	100	1	0.02269
5:162083351:G:T	50	100	0.97	0.01035
5:162083449:T:G	50	100	0.97	0.09731
5:162083601:A:C	50	100	0.97	0.06481
5:162083790:T:C	50	100	0.97	0.1948
5:162084438:C:T	50	98	0.97	0.01035
5:162084560:T:C	50	100	1	0.02233
5:162084848:A:C	50	100	0.96	0.09985
5:162085015:G:A	50	100	0.94	0.03232
5:162085954:C:G	50	98	0.99	0.3578
5:162086514:A:G	50	100	0.98	0.1193
5:162086701:G:A	50	100	0.98	0.1191
5:162086809:A:G	50	98	1	0.01471
5:162087298:T:C	50	100	0.79	0.01888
5:162087508:A:G	50	100	0.99	0.0158
5:162087648:A:G	50	100	1	0.01489
5:162087939:G:A	50	100	0.98	0.01144
5:162088014:C:T	50	100	0.95	0.0679
5:162088043:C:T	50	100	1	0.02033
5:162088114:A:T	50	100	0.9	0.0492
5:162088209:C:T	50	100	0.97	0.08842
5:162089397:G:A	50	100	0.97	0.1149
5:162090053:C:T	49	100	0.98	0.4829
5:162090239:C:T	50	100	1	0.01489
5:162090564:C:A	50	100	0.99	0.4065
5:162091264:G:A	50	100	0.96	0.386
5:162091940:A:G	50	100	1	0.01489
5:162091978:A:G	50	98	0.99	0.4348
5:162092239:C:G	50	98	0.99	0.4198
5:162092533:A:C	50	100	1	0.01652
5:162092641:G:A	50	100	1	0.02088
5:162092751:A:C	50	100	1	0.02723
5:162092873:T:C	50	98	0.99	0.4348
5:162092974:G:A	50	100	0.98	0.04448
5:162095949:G:A	50	100	0.97	0.08769
5:162096015:A:G	50	100	1	0.02052
5:162096717:A:G	50	98	0.99	0.3544
5:162096864:G:A	50	98	0.99	0.2988
5:162097664:G:A	50	100	0.91	0.01997
5:162098047:T:G	50	100	0.97	0.02269
5:162098082:A:T	50	100	1	0.0207
5:162098164:C:T	50	100	0.99	0.03214
5:162098552:A:G	50	100	0.98	0.01126
5:162098591:C:G	50	100	1	0.02052
5:162099009:T:C	50	98	1	0.01834
5:162099201:A:G	50	100	0.94	0.01126
5:162100247:A:G	50	100	0.97	0.09441
5:162100447:T:C	50	100	0.99	0.02651
5:162100775:A:G	50	100	1	0.02052
5:162101274:C:T	50	98	0.98	0.3039
5:162101887:T:C	50	100	0.87	0.01834
5:162102090:G:C	50	100	0.99	0.06009
5:162102241:T:C	50	98	0.8	0.03831
5:162102363:C:T	50	100	0.99	0.3887
5:162102565:A:G	50	100	0.98	0.1451
5:162102625:G:T	50	98	0.99	0.1028
5:162102714:A:G	50	100	0.99	0.2676
5:162102725:G:A	50	100	0.98	0.09277
5:162102802:C:T	50	100	1	0.2682
5:162103147:C:T	50	98	0.99	0.1033
5:162103379:T:C	50	100	1	0.2672
5:162103411:C:T	50	100	0.99	0.1492
5:162103729:C:T	50	100	1	0.2669
5:162104454:T:A	50	100	1	0.1414
5:162105796:T:C	50	100	0.99	0.01816
5:162106060:C:T	50	100	1	0.4234
5:162106427:G:T	50	98	0.98	0.09967
5:162106442:G:C	50	98	0.99	0.1623
5:162106490:C:T	50	100	1	0.437
5:162106706:C:G	50	98	0.99	0.1589
5:162106919:T:C	50	98	0.99	0.1748
5:162106920:G:A	50	100	0.79	0.01961
5:162106970:C:T	50	100	0.99	0.1487
5:162107013:G:A	50	100	0.99	0.128
5:162107140:G:A	50	100	0.99	0.1487
5:162107496:A:G	50	100	0.98	0.03867
5:162107787:C:A	50	96	0.99	0.08515
5:162107976:C:T	50	98	0.99	0.1069
5:162108024:G:A	50	100	0.99	0.4408
5:162108129:T:C	50	100	1	0.142
5:162108749:C:T	50	100	0.99	0.4592
5:162108956:C:T	50	100	0.98	0.03867
5:162109330:T:A	50	100	1	0.1307
5:162109420:A:T	50	92	0.68	0.01634
5:162109466:C:T	50	98	1	0.1173
5:162109578:A:G	50	98	1	0.1747
5:162109922:A:G	50	98	1	0.1712
5:162110077:C:A	50	100	0.97	0.09459
5:162110124:G:T	50	98	1	0.1725
5:162110642:C:T	50	100	1	0.01816
5:162112021:G:C	50	100	0.95	0.02433
5:162112128:G:C	50	100	1	0.2771
5:162113001:G:A	50	98	1	0.2602
5:162113283:C:G	50	100	1	0.4306
5:162114026:C:A	50	100	1	0.02015
5:162114029:T:A	50	100	1	0.4316
5:162114135:A:T	50	100	1	0.431
5:162114502:C:T	50	100	1	0.1487
5:162114729:G:T	50	100	1	0.431
5:162114788:T:C	50	100	0.99	0.01452
5:162114925:C:T	50	100	1	0.3564
5:162115603:A:G	50	100	1	0.09967
5:162115805:G:A	50	100	1	0.4332
5:162115849:G:A	50	100	1	0.3564
5:162116110:A:G	50	90	0.91	0.1472
5:162116120:G:A	49	93.9	0.97	0.1102
5:162116348:C:A	50	100	0.99	0.06736
5:162116565:T:C	50	100	0.99	0.3511
5:162116705:A:G	50	100	0.95	0.07444
5:162116846:G:A	50	100	0.99	0.01816
5:162116968:T:C	50	100	0.99	0.07026
5:162117013:A:G	50	100	1	0.356
5:162117015:A:C	50	98	0.99	0.4824
5:162117325:G:A	50	98	0.98	0.4519
5:162117496:T:A	50	100	0.98	0.05919
5:162119367:A:T	50	100	1	0.02015
5:162119815:T:C	50	100	0.99	0.2086
5:162120234:A:T	50	100	1	0.01924
5:162120321:C:G	50	100	1	0.01017
5:162120704:C:A	50	100	0.98	0.05937
5:162121137:G:C	50	100	1	0.01979
5:162122083:T:G	50	100	1	0.01235
5:162122279:A:G	50	100	0.99	0.0532
5:162122464:T:C	50	100	0.99	0.02342
5:162123232:G:C	50	100	1	0.1057
5:162123420:A:G	50	100	1	0.1089
5:162125161:A:G	50	100	0.98	0.05392
5:162125405:A:T	50	100	0.98	0.08224
5:162125710:A:G	50	100	1	0.02705
5:162125833:G:T	50	100	0.99	0.02251
5:162125941:T:C	50	100	1	0.02705
5:162127376:T:C	50	100	0.98	0.06227
5:162127394:A:T	50	100	0.96	0.0138
5:162127399:T:C	50	100	1	0.09749
5:162127827:G:C	50	100	1	0.02487
5:162128007:A:G	50	100	0.98	0.03377
5:162128192:C:T	50	100	1	0.1002
5:162128617:C:G	50	100	1	0.09314
5:162129219:A:G	50	100	0.99	0.0532
5:162130471:A:G	50	100	1	0.08932
5:162130733:T:C	50	100	1	0.02723
5:162130947:A:C	50	100	1	0.1022
5:162133126:C:G	50	100	0.99	0.1973
5:162133256:T:C	50	100	0.96	0.0138
5:162133260:C:T	50	100	0.98	0.05338
5:162133283:C:T	50	100	0.98	0.06445
5:162133512:G:C	50	100	0.99	0.0492
5:162134333:C:T	50	98	0.98	0.2918
5:162134365:C:G	50	100	1	0.0138
5:162134797:G:T	50	100	0.99	0.3308
5:162134895:C:T	50	100	0.96	0.02651
5:162134998:C:T	50	100	0.98	0.08551
5:162135833:A:G	50	100	0.93	0.02397
5:162137462:T:C	50	100	1	0.01289
5:162137475:A:G	50	100	1	0.4849
5:162138704:G:A	50	100	1	0.08842
5:162138806:A:C	50	100	1	0.0138
5:162139009:C:T	50	100	1	0.01543
5:162139560:C:A	50	100	1	0.02142
5:162140161:C:T	50	100	0.97	0.0158
5:162141068:A:G	50	100	1	0.02415
5:162141105:C:T	50	100	0.87	0.02869
5:162141239:G:A	49	100	1	0.01035
5:162141279:C:T	50	100	0.94	0.01398
5:162141284:T:G	50	100	0.98	0.142
5:162141637:T:C	50	100	0.98	0.06191
5:162142083:A:G	50	100	0.98	0.1278
5:162142424:A:C	50	100	0.98	0.06264
5:162142506:C:T	50	100	0.92	0.01362
5:162143235:C:T	50	100	0.9	0.01362
5:162144222:G:A	50	100	0.8	0.02269
5:162144694:A:G	50	100	1	0.08787
5:162144725:G:T	50	100	1	0.0846
5:162144941:A:G	50	100	0.97	0.05392
5:162145612:T:G	50	100	1	0.09622
5:162146486:C:G	50	98	1	0.09132
5:162146595:C:T	50	100	1	0.01816
5:162147458:G:A	50	100	1	0.03014
5:162147544:T:C	50	100	0.93	0.03322
5:162148647:G:A	50	98	1	0.3985
5:162149412:C:A	50	98	0.99	0.264
5:162150094:G:A	50	100	1	0.04557
5:162152435:A:G	50	100	1	0.4503
5:162152766:A:G	50	100	0.98	0.01489
5:162153977:C:T	50	100	1	0.2992
5:162154029:T:A	50	100	1	0.4005
5:162155342:G:A	50	100	0.98	0.01434
5:162155655:C:T	50	98	1	0.3896
5:162155771:G:A	50	100	1	0.2602
5:162157146:G:A	50	100	1	0.01779
5:162157797:A:T	50	100	1	0.01434
5:162157969:C:A	50	100	0.93	0.03377
5:162158170:T:A	50	100	1	0.04938
5:162158941:A:G	50	100	1	0.01779
5:162158954:A:C	50	100	1	0.08932
5:162159208:A:G	50	100	1	0.09296
5:162159663:C:T	50	100	1	0.08932
5:162159668:G:C	50	100	1	0.09296
5:162159721:C:T	50	100	1	0.08424
5:162160000:C:T	50	100	1	0.02106
5:162160149:A:G	49	100	0.98	0.01416
5:162160747:T:G	50	100	1	0.08424
5:162161352:C:T	50	100	1	0.3922
5:162161379:G:A	50	100	1	0.08932
5:162161438:T:G	50	100	1	0.08932
5:162162045:T:A	50	98	1	0.02052
5:162162161:A:G	50	100	1	0.01779
5:162162490:A:G	50	100	1	0.4599
5:162163277:T:A	50	100	1	0.01779
5:162163333:G:A	50	100	1	0.08987
5:162163689:C:T	50	100	0.96	0.02088
5:162164037:G:A	50	100	1	0.3513
5:162164147:G:A	50	100	1	0.01362
5:162164350:C:T	50	100	0.99	0.3831
5:162164541:A:T	50	100	1	0.08606
5:162164630:T:C	50	100	1	0.39
5:162165154:C:T	50	100	0.99	0.08279
5:162165883:G:A	50	100	1	0.39
5:162166642:T:C	50	98	1	0.4548
5:162166936:T:C	50	100	1	0.2591
5:162167369:G:A	50	100	0.81	0.02887
5:162167376:C:G	50	100	1	0.3502
5:162167510:G:A	50	100	1	0.08606
5:162167796:A:G	50	100	0.99	0.08097
5:162168621:C:T	50	100	1	0.2587
5:162168622:G:A	50	98	0.94	0.06754
5:162168924:T:C	50	100	1	0.03286
5:162169674:G:A	50	100	0.99	0.3834
5:162169920:C:T	50	100	0.99	0.08115
5:162169944:A:T	50	98	1	0.3317
5:162171063:G:A	50	100	1	0.01888
5:162171279:G:T	50	100	0.96	0.0532
5:162171383:C:T	50	100	0.91	0.02142
5:162171870:G:A	50	100	0.98	0.04466
5:162171877:T:G	50	100	1	0.04412
5:162172186:A:G	50	100	1	0.02124
5:162172259:G:T	50	100	0.99	0.3962
5:162172317:G:C	50	100	1	0.02142
5:162172967:C:T	50	100	1	0.2556
5:162173445:A:C	50	100	1	0.04012
5:162173666:T:A	50	100	1	0.0443
5:162174069:C:T	50	100	0.95	0.03667
5:162174483:A:G	50	100	0.96	0.0581
5:162174896:G:C	50	100	1	0.04012
5:162175044:A:G	50	100	0.99	0.08951
5:162175318:T:A	50	100	0.99	0.08624
5:162175442:C:G	50	100	0.99	0.08588
5:162176024:G:A	50	100	1	0.04012
5:162176194:G:A	50	100	1	0.3849
5:162176493:G:A	50	100	1	0.04012
5:162176552:A:T	50	100	1	0.3228
5:162176558:T:C	50	100	0.98	0.08751
5:162176916:G:A	50	100	1	0.3417
5:162176952:G:A	50	100	1	0.2536
5:162177022:T:C	50	100	1	0.01797
5:162177078:G:A	50	100	0.98	0.02215
5:162177248:G:T	50	100	0.96	0.02524
5:162177760:C:T	50	100	1	0.02106
5:162178095:C:T	50	100	1	0.02106
5:162178212:A:G	50	100	1	0.0216
5:162178409:C:T	50	100	1	0.04412
5:162178426:T:G	50	100	1	0.02106
5:162178445:C:A	50	100	1	0.04031
5:162178602:C:T	49	100	1	0.08479
5:162178804:T:G	50	100	1	0.08751
5:162178884:T:C	50	100	1	0.3215
5:162178920:C:T	50	100	1	0.04412
5:162179059:G:A	50	100	0.98	0.1327
5:162179111:A:G	42	76.2	0.62	0.07571
5:162179115:A:G	40	90	0.64	0.04121
5:162179117:A:G	40	92.5	0.77	0.02179
5:162179119:A:G	45	88.9	0.78	0.02741
5:162179625:G:A	50	100	1	0.04448
5:162180528:A:T	50	100	1	0.04012
5:162180720:T:G	50	100	1	0.4568
5:162181286:G:A	49	100	1	0.3444
5:162181322:T:A	49	95.9	0.97	0.0187
5:162181798:T:C	50	100	1	0.02814
5:162181933:C:T	50	100	0.96	0.02778
5:162182019:C:T	50	100	1	0.04975
5:162182518:T:C	50	100	0.99	0.04902
5:162182633:C:T	50	100	1	0.0532
5:162182718:A:T	50	100	1	0.02106
5:162183400:C:T	50	100	1	0.02106
5:162183487:T:C	50	100	0.94	0.06481
5:162183744:C:T	50	100	1	0.02106
5:162183783:G:A	50	100	1	0.08025
5:162183898:T:C	50	98	1	0.04394
5:162184250:G:T	50	100	1	0.0187
5:162184251:T:A	50	100	1	0.08733
5:162184381:T:G	49	95.9	1	0.3399
5:162184749:A:T	50	100	1	0.02088
5:162185207:G:A	50	98	1	0.3219
5:162186233:G:A	50	100	1	0.05283
5:162186331:G:A	50	100	0.98	0.05011
5:162186468:A:G	50	100	1	0.02106
5:162186903:G:A	50	100	0.97	0.01507
5:162187300:G:A	50	100	1	0.05283
5:162187628:G:A	50	100	1	0.08479
5:162187913:C:T	50	100	1	0.01924
5:162188103:G:A	50	100	0.98	0.09858
5:162188328:G:A	50	100	1	0.02124
5:162188424:A:G	50	100	1	0.4127
5:162188468:C:A	50	100	1	0.254
5:162188534:T:C	50	100	1	0.08206
5:162188966:G:A	50	100	1	0.4083
5:162189380:T:C	50	100	1	0.04993
5:162189397:C:T	50	98	0.89	0.1049
5:162189470:C:G	50	100	1	0.02088
5:162189502:A:G	50	98	1	0.01089
5:162189569:A:G	50	100	1	0.01924
5:162189689:G:T	50	100	1	0.02088
5:162190032:G:A	50	100	1	0.05283
5:162190091:A:T	50	100	1	0.04993
5:162190517:C:T	50	100	1	0.3448
5:162190575:A:G	50	100	1	0.01924
5:162190617:C:T	50	100	1	0.02015
5:162190661:G:A	50	98	1	0.2538
5:162191045:G:T	50	100	0.89	0.02723
5:162191527:C:T	50	100	1	0.3448
5:162192008:C:T	50	100	1	0.3974
5:162192498:G:A	50	100	1	0.342
5:162192620:T:C	50	100	1	0.3446
5:162192995:G:T	50	100	1	0.01906
5:162193934:G:T	50	100	1	0.08769
5:162193985:G:A	50	100	1	0.2538
5:162194528:G:A	50	100	1	0.3342
5:162194863:T:C	50	98	1	0.4633
5:162195147:T:A	50	100	1	0.4101
5:162195425:G:A	50	100	0.96	0.0748
5:162195836:A:G	50	100	1	0.3272
5:162196771:A:T	50	100	1	0.01017
5:162197697:T:G	50	100	1	0.01253
5:162197730:A:G	50	100	0.99	0.4127
5:162197877:A:T	50	100	0.99	0.4557
5:162199482:A:G	50	98	1	0.01017
5:162199897:C:T	50	100	1	0.01235
5:162200523:C:T	49	100	0.91	0.02269
5:162201601:T:C	50	100	0.99	0.3876
5:162202630:G:T	50	100	1	0.03722
5:162202661:T:G	50	100	0.99	0.04611
5:162202807:T:A	50	100	1	0.03722
5:162202969:T:C	50	100	0.99	0.08152
5:162202995:T:C	50	100	1	0.03722
5:162203133:C:T	50	100	0.99	0.0817
5:162203147:A:G	50	100	0.99	0.04611
5:162203280:C:A	50	100	0.99	0.3883
5:162203665:G:A	50	100	0.99	0.1276
5:162203715:T:C	50	100	0.99	0.01616
5:162203856:C:T	50	100	0.92	0.03704
5:162203961:G:A	50	100	1	0.03776
5:162204470:A:G	50	100	0.98	0.02941
5:162205793:T:G	50	98	0.98	0.2347
5:162205893:G:A	50	98	0.98	0.0256
5:162206034:G:A	50	100	0.98	0.1019
5:162206470:T:C	50	100	0.9	0.01634
5:162206597:C:T	50	100	0.98	0.07099
5:162206697:G:C	50	100	0.96	0.01634
5:162206807:A:G	50	100	1	0.02705
5:162206906:C:T	50	100	1	0.04466
5:162207263:G:A	50	100	1	0.04466
5:162208056:G:A	50	100	0.97	0.08896
5:162208308:A:G	50	100	0.99	0.0374
5:162208447:C:T	50	100	0.99	0.2353
5:162208806:A:C	50	100	0.99	0.2751
5:162208847:T:C	50	100	0.99	0.2798
5:162209264:T:G	50	100	0.95	0.01598
5:162209636:C:G	50	100	0.99	0.2743
5:162209771:A:T	50	100	1	0.03976
5:162209960:T:G	50	100	0.98	0.2749
5:162209980:G:A	50	100	1	0.02269
5:162210241:G:T	50	96	0.99	0.01271
5:162210268:A:T	50	100	1	0.03722
5:162210856:A:G	50	98	0.98	0.2749
5:162212017:T:A	50	100	1	0.03958
5:162212734:G:A	50	98	0.96	0.2328
5:162212928:T:C	50	100	0.98	0.0394
5:162215793:C:G	50	100	0.96	0.01489
5:162215940:C:T	50	100	0.94	0.0216
5:162216747:C:T	50	100	0.97	0.2718
5:162217792:G:A	50	100	0.99	0.2524
5:162217865:A:T	50	100	0.72	0.01997
5:162217977:G:A	50	100	0.99	0.3662
5:162218097:C:T	50	100	0.99	0.1089
5:162218464:G:A	50	100	0.98	0.2318
5:162218639:G:A	50	100	1	0.03867
5:162218935:G:T	50	100	0.99	0.2529
5:162219234:G:A	50	100	0.98	0.2042
5:162219357:C:A	50	100	0.82	0.02015
5:162219614:A:G	50	100	0.98	0.3669
5:162220017:C:T	50	100	1	0.05029
5:162220071:T:C	50	98	0.98	0.421
5:162220186:G:A	50	100	1	0.03903
5:162220510:C:G	50	100	0.84	0.02015
5:162220973:C:T	50	100	0.98	0.1256
5:162221141:G:A	50	98	0.97	0.1037
5:162221517:C:G	50	100	0.99	0.10780000000000001
5:162221938:G:C	50	100	0.98	0.1073
5:162222072:A:G	50	100	0.99	0.421
5:162222093:C:A	50	100	0.84	0.02015
5:162222366:A:C	50	100	0.99	0.1093
5:162222639:T:C	50	100	0.99	0.3706
5:162223025:T:G	50	100	0.97	0.2173
5:162223147:G:A	50	100	1	0.04902
5:162223246:G:A	50	100	0.99	0.1093
5:162223375:C:T	50	100	1	0.0394
5:162224089:T:C	50	92	0.84	0.06282
5:162224645:G:A	50	100	0.98	0.3408
5:162225392:A:G	50	100	0.99	0.3647
5:162225478:C:T	50	100	0.98	0.1109
5:162225583:C:T	50	100	0.88	0.02887
5:162225617:A:G	50	100	0.87	0.04412
5:162226234:G:A	50	98	0.97	0.07298
5:162226606:C:T	50	100	0.99	0.4152
5:162226980:C:T	50	100	0.98	0.3451
5:162227006:G:A	50	100	1	0.04339
5:162227433:T:C	50	100	0.99	0.01126
5:162227470:G:A	50	100	0.9	0.02251
5:162227526:G:T	50	98	0.99	0.2475
5:162227600:T:C	50	100	1	0.0394
5:162227722:A:G	50	100	0.99	0.01126
5:162228037:T:A	50	100	0.99	0.4846
5:162228362:T:A	50	100	0.99	0.1296
5:162228776:T:C	50	100	1	0.04321
5:162228956:G:A	50	100	0.95	0.04139
5:162229365:C:T	50	100	0.99	0.01126
5:162230231:C:G	50	100	0.94	0.02705
5:162230251:A:T	50	100	0.99	0.1304
5:162231463:C:T	50	100	0.99	0.3535
5:162231809:T:G	50	100	0.96	0.01525
5:162232913:A:G	50	100	0.99	0.3493
5:162233481:C:T	50	100	0.98	0.1968
5:162233512:G:A	50	100	0.99	0.1142
5:162233527:C:T	50	100	0.98	0.06935
5:162234106:A:C	50	100	0.97	0.4766
5:162234290:C:G	50	100	0.98	0.3558
5:162234296:T:A	50	100	0.98	0.4675
5:162234318:C:T	50	100	0.96	0.2033
5:162234335:C:T	50	100	0.98	0.2682
5:162234936:A:T	50	100	1	0.1747
5:162235327:C:T	50	100	1	0.1875
5:162235341:A:G	50	100	1	0.1877
5:162235532:T:C	49	100	0.95	0.08406
5:162235772:C:T	50	100	1	0.01634
5:162235824:T:A	50	100	1	0.1875
5:162236077:G:A	50	100	0.98	0.4837
5:162236375:C:G	50	100	0.98	0.4829
5:162236762:T:C	50	100	0.99	0.1855
5:162237574:T:C	50	100	0.99	0.01616
5:162237633:C:A	50	100	0.97	0.06028
5:162237741:A:T	50	100	0.96	0.1826
5:162238847:T:C	50	100	0.98	0.1926
5:162239175:G:T	50	98	0.97	0.2037
5:162239247:C:T	50	100	0.97	0.4971
5:162239347:T:C	50	100	0.94	0.07988
5:162239827:G:A	50	100	0.94	0.4795
5:162240259:T:G	50	96	0.95	0.1191
5:162240557:T:C	50	100	0.96	0.08987
5:162240561:G:T	50	100	0.9	0.01688
5:162240829:C:T	50	100	0.82	0.01616
5:162241113:G:T	50	100	0.97	0.3008
5:162241163:A:G	50	100	0.98	0.3005
5:162241260:G:A	50	100	0.98	0.3007
5:162241331:G:C	50	100	0.98	0.3008
5:162241506:G:A	50	100	0.91	0.02923
5:162241556:A:G	50	100	0.99	0.3005
5:162241755:T:C	50	100	0.98	0.3003
5:162242064:A:G	50	100	0.89	0.04666
5:162242097:G:T	50	100	0.99	0.2903
5:162242377:G:A	50	100	1	0.3005
5:162242732:G:A	50	100	1	0.301
5:162242750:A:G	50	100	1	0.01107
5:162242966:G:A	50	100	0.87	0.02197
5:162242984:C:A	50	100	1	0.0906
5:162243149:A:G	50	100	0.98	0.195
5:162243158:A:G	50	98	0.99	0.05065
5:162243422:C:T	50	100	1	0.3008
5:162243536:A:T	50	100	0.99	0.07117
5:162244199:G:A	50	100	1	0.1848
5:162244208:A:G	50	100	1	0.1852
5:162244306:C:T	50	100	1	0.301
5:162244705:G:A	50	100	1	0.1934
5:162244726:C:T	50	100	1	0.1934
5:162244746:G:A	50	100	0.98	0.1935
5:162244863:C:T	50	100	1	0.1932
5:162244873:G:A	50	100	1	0.1932
5:162244982:G:C	50	100	1	0.1934
5:162245148:A:G	50	100	1	0.1932
5:162245306:G:A	50	100	1	0.09114
5:162245363:G:A	50	100	1	0.09078
5:162245393:G:C	50	100	1	0.1825
5:162245469:T:C	50	98	1	0.1935
5:162245473:A:C	50	98	1	0.09114
5:162245591:C:T	50	100	0.93	0.01162
5:162245692:G:A	50	100	1	0.1928
5:162245904:T:C	50	100	1	0.1839
5:162245907:T:G	50	100	0.99	0.1946
5:162245958:A:G	50	100	1	0.1944
5:162245963:A:G	50	100	1	0.1937
5:162245981:A:G	50	94	0.96	0.1995
5:162245982:A:G	50	100	1	0.1
5:162246214:G:A	50	100	0.99	0.1935
5:162246238:G:A	50	98	1	0.1928
5:162246464:G:A	50	100	1	0.1928
5:162246521:A:G	50	100	1	0.05719
5:162246681:C:T	50	100	1	0.1928
5:162247116:C:T	50	100	1	0.1928
5:162247377:A:G	50	100	1	0.1928
5:162247617:T:G	50	100	1	0.1928
5:162247774:G:A	50	100	1	0.185
5:162247915:T:C	50	100	1	0.1741
5:162248057:A:G	50	100	1	0.185
5:162248243:G:C	50	100	1	0.185
5:162248349:G:A	50	100	1	0.1857
5:162248421:T:C	50	100	0.99	0.1854
5:162248551:C:T	50	100	1	0.01144
5:162248586:T:C	50	98	0.98	0.1057
5:162248588:T:G	50	98	0.98	0.1057
5:162249286:T:C	50	100	1	0.1854
5:162249444:A:G	50	100	1	0.1765
5:162249512:G:T	50	100	1	0.1854
5:162249763:G:A	50	100	1	0.09949
5:162249790:A:G	50	100	1	0.1857
5:162250068:G:A	50	100	1	0.1854
5:162250151:C:A	50	98	0.75	0.0207
5:162250166:T:A	50	100	1	0.1854
5:162250261:G:A	50	98	0.98	0.4926
5:162250805:A:C	50	100	1	0.06191
5:162251062:G:A	50	100	1	0.09078
5:162251411:T:G	50	100	1	0.1854
5:162251452:G:A	50	100	1	0.1852
5:162251751:C:T	50	100	1	0.1855
5:162251793:T:C	50	100	0.97	0.1049
5:162251932:A:C	50	100	1	0.1863
5:162251939:C:T	50	100	1	0.1852
5:162252017:T:C	50	96	0.97	0.2126
5:162252129:T:G	50	100	0.99	0.06173
5:162252179:G:T	50	100	1	0.1854
5:162252348:T:G	50	100	1	0.1852
5:162252447:T:C	50	100	0.88	0.02124
5:162252448:G:A	50	98	0.98	0.4804
5:162252625:G:A	50	100	1	0.1895
5:162252968:A:T	50	100	0.98	0.1857
5:162253281:G:A	50	98	1	0.05102
5:162253546:T:C	50	92	0.87	0.06645
5:162253559:A:G	50	100	0.84	0.03014
5:162253883:G:A	50	100	1	0.1855
5:162254166:G:A	50	100	0.98	0.1049
5:162254392:C:T	50	98	0.68	0.02033
5:162254501:T:C	50	100	1	0.1859
5:162254697:T:A	50	100	0.99	0.1855
5:162254760:C:T	50	100	1	0.09096
5:162254941:G:A	50	100	0.99	0.1743
5:162255906:A:C	50	100	0.86	0.02306
5:162256060:A:G	50	100	0.99	0.1854
5:162256445:A:G	50	100	0.99	0.1855
5:162256501:T:C	50	100	1	0.09096
5:162257105:T:A	50	100	0.94	0.02124
5:162257185:A:C	50	100	0.99	0.1855
5:162257392:G:A	50	98	0.96	0.179
5:162257564:G:C	50	98	0.97	0.05065
5:162257700:A:T	50	96	0.88	0.01144
5:162257871:G:A	50	100	0.99	0.1745
5:162257932:T:C	50	100	1	0.0906
5:162258583:A:G	50	100	0.98	0.05737
5:162258648:A:G	50	98	0.97	0.2135
5:162259221:A:G	50	100	0.99	0.1739
5:162259273:A:G	50	96	0.97	0.4929
5:162260122:A:G	50	100	0.99	0.0748
5:162260964:A:G	50	100	0.98	0.0236
5:162261167:T:C	49	89.8	0.97	0.4878
5:162261172:A:G	49	100	0.96	0.07625
5:162261178:C:G	49	100	1	0.06191
5:162261284:T:A	50	98	0.97	0.4884
5:162261614:C:T	50	100	0.98	0.1747
5:162261874:G:A	50	100	1	0.07534
5:162261907:G:A	50	100	0.98	0.1859
5:162263402:T:C	50	100	0.99	0.08406
5:162264803:T:C	50	100	0.91	0.02233
5:162265051:G:A	50	96	0.97	0.4902
5:162265132:G:A	50	98	0.97	0.0915
5:162265812:A:G	50	94	0.94	0.2709
5:162266111:T:C	50	98	0.79	0.0216
5:162266414:T:C	50	82	0.67	0.4626
5:162266576:T:A	50	86	0.63	0.1708
5:162266764:A:C	50	100	0.87	0.02469
5:162266857:C:T	50	94	0.79	0.1164
5:162267097:C:A	50	94	0.73	0.1255
5:162267483:G:T	50	98	0.79	0.1196
5:162267897:C:T	50	100	0.88	0.1892
5:162268115:C:T	50	100	0.94	0.2534
5:162268246:G:A	50	100	0.93	0.01634
5:162268283:C:T	50	100	0.95	0.01325
5:162268468:T:C	50	100	0.94	0.2004
5:162268487:A:G	50	100	0.94	0.01398
5:162268525:G:A	50	98	0.96	0.2959
5:162268891:C:T	50	100	0.97	0.04339
5:162268955:A:G	50	100	1	0.01325
5:162268978:C:T	50	100	0.97	0.2199
5:162269390:C:T	50	90	0.84	0.1244
5:162269707:A:G	50	100	0.97	0.07298
5:162269727:G:C	50	100	0.98	0.2551
5:162270061:G:A	50	100	0.98	0.03105
5:162270068:A:C	50	98	0.99	0.2153
5:162270169:G:T	50	100	1	0.1062
5:162270247:T:A	50	100	1	0.01325
5:162270498:C:G	50	100	0.99	0.1064
5:162270664:A:C	50	100	0.98	0.01688
5:162270816:G:A	50	100	0.99	0.2438
5:162270854:T:C	50	100	0.98	0.04739
5:162271202:A:G	50	100	0.99	0.01688
5:162271307:G:C	50	100	0.95	0.01325
5:162271328:G:A	50	100	0.98	0.2104
5:162271516:C:T	50	98	1	0.01634
5:162271757:G:A	50	100	1	0.01816
5:162272506:C:A	50	100	0.98	0.02705
5:162273601:A:G	50	100	0.99	0.06118
5:162273908:T:C	50	100	1	0.06118
5:162273911:T:A	50	100	0.96	0.01779
5:162274235:T:C	50	100	1	0.01688
5:162274815:A:T	50	100	1	0.061
5:162275075:C:T	50	100	1	0.04049
5:162275310:G:T	50	100	1	0.3115
5:162275613:C:T	50	98	1	0.04049
5:162275615:G:T	50	100	1	0.01688
5:162275730:A:G	50	100	1	0.0158
5:162275770:T:C	50	100	1	0.01344
5:162275789:G:C	50	100	0.98	0.1251
5:162275847:C:T	50	100	1	0.01325
5:162276029:G:A	50	96	1	0.06009
5:162276122:C:T	50	100	1	0.01489
5:162276157:T:A	50	100	0.97	0.01616
5:162276273:G:A	50	100	1	0.2927
5:162276314:G:A	50	100	1	0.05937
5:162276434:C:G	50	100	1	0.05937
5:162276474:G:A	50	100	1	0.1387
5:162276560:C:T	50	100	0.99	0.05937
5:162276680:T:C	50	100	1	0.1233
5:162276820:C:A	50	98	0.95	0.0138
5:162276849:G:A	50	100	1	0.03123
5:162276878:T:C	50	100	1	0.01688
5:162276892:C:T	50	98	0.99	0.1231
5:162276896:G:A	50	100	1	0.01688
5:162276913:A:G	50	100	0.99	0.05937
5:162276953:T:C	50	100	1	0.1068
5:162276963:A:C	50	100	1	0.01688
5:162277075:G:A	50	100	1	0.04049
5:162277208:T:C	50	98	0.95	0.0138
5:162277634:A:G	50	100	0.99	0.09913
5:162277679:C:T	50	100	0.98	0.05919
5:162277836:G:A	50	100	1	0.0167
5:162277854:T:C	50	100	0.98	0.05937
5:162278252:G:C	50	100	0.97	0.0167
5:162278272:G:A	50	100	1	0.01616
5:162278489:A:G	50	96	0.93	0.1015
5:162278554:T:C	50	94	0.96	0.3221
5:162278613:A:C	50	96	0.93	0.1017
5:162278654:C:T	50	100	0.99	0.03613
5:162278772:C:T	50	100	1	0.04031
5:162278785:G:C	50	100	1	0.01616
5:162278872:C:T	50	98	0.94	0.0138
5:162279028:C:T	50	100	0.99	0.0167
5:162279103:G:A	50	100	1	0.05737
5:162279162:C:A	50	100	1	0.0472
5:162279359:C:A	50	100	1	0.01707
5:162279660:C:A	50	98	1	0.2533
5:162279684:T:C	50	100	1	0.0581
5:162280122:G:A	50	98	1	0.2533
5:162280457:T:C	50	92	0.97	0.3471
5:162280678:C:T	50	100	1	0.01688
5:162280856:G:T	50	100	0.92	0.04285
5:162280894:G:A	50	96	0.85	0.2057
5:162281091:C:T	50	98	1	0.1783
5:162281092:A:G	50	98	1	0.2467
5:162281110:C:G	50	100	1	0.01761
5:162281245:A:G	50	100	1	0.04321
5:162281269:T:C	50	100	1	0.04321
5:162281308:A:G	50	98	1	0.01634
5:162281327:C:T	50	100	1	0.04611
5:162281354:T:C	50	100	1	0.01344
5:162281610:T:C	49	91.8	0.95	0.342
5:162281702:G:A	50	98	0.99	0.2415
5:162282071:T:G	50	98	0.98	0.2562
5:162282733:T:A	50	96	0.91	0.05156
5:162282821:A:G	50	88	0.81	0.165
5:162282829:G:A	50	100	0.97	0.03831
5:162282912:A:G	50	100	0.95	0.1819
5:162283010:T:C	50	100	0.96	0.0305
5:162283134:G:T	50	100	0.96	0.2977
5:162283178:A:T	50	92	0.96	0.2375
5:162283417:T:C	50	100	0.98	0.0728
5:162283536:T:G	50	100	0.98	0.05991
5:162283572:C:T	50	100	1	0.06863
5:162283617:T:G	50	100	0.92	0.02142
5:162283715:G:A	50	100	0.98	0.4267
5:162283854:G:A	50	100	0.98	0.04702
5:162283867:G:A	50	100	1	0.01507
5:162283946:C:T	50	100	1	0.01507
5:162284160:T:C	50	100	1	0.339
5:162284168:A:G	50	98	0.89	0.02596
5:162284371:G:T	50	100	0.97	0.0472
5:162284665:T:C	50	100	1	0.01416
5:162285282:T:C	50	98	0.99	0.09423
5:162285301:G:T	50	100	0.99	0.04702
5:162285488:T:G	50	100	0.98	0.2006
5:162285550:G:A	50	100	1	0.01507
5:162285563:C:G	50	100	0.85	0.03195
5:162285802:A:G	50	100	0.99	0.03086
5:162285809:A:G	50	100	1	0.01507
5:162285822:C:T	50	100	0.98	0.05447
5:162285876:G:A	50	100	1	0.09023
5:162285939:C:A	50	100	1	0.04702
5:162286026:C:T	50	100	0.99	0.09005
5:162286263:G:A	50	100	1	0.01253
5:162286389:G:T	50	100	1	0.09005
5:162286589:G:T	50	100	1	0.09568
5:162287558:A:G	50	98	0.88	0.0915
5:162287630:A:G	50	100	1	0.09822
5:162287724:G:A	50	100	1	0.1881
5:162287725:C:G	50	100	1	0.01507
5:162287943:C:T	50	100	1	0.1881
5:162287996:C:T	50	100	1	0.01307
5:162288015:T:C	50	100	1	0.02433
5:162288024:A:G	50	100	1	0.1877
5:162288440:C:T	50	100	1	0.03032
5:162288853:C:T	50	100	1	0.01416
5:162289011:T:C	50	100	0.86	0.01144
5:162289304:A:G	50	100	0.99	0.423
5:162289344:G:A	50	100	1	0.02433
5:162289507:T:C	50	100	1	0.01253
5:162289621:C:T	50	100	1	0.09277
5:162289959:G:A	50	100	1	0.09296
5:162290045:C:T	50	100	0.98	0.09296
5:162290311:G:A	50	100	1	0.09296
5:162290404:T:A	50	100	1	0.09296
5:162290444:G:A	50	100	0.99	0.09296
5:162290469:A:G	50	100	1	0.09314
5:162290483:T:C	50	100	0.99	0.09441
5:162290501:G:A	50	100	1	0.09314
5:162290552:C:T	50	100	1	0.01525
5:162290635:T:G	49	98	1	0.09332
5:162290639:T:C	47	100	1	0.07952
5:162290714:G:A	45	100	1	0.01144
5:162290772:T:C	39	97.4	1	0.04648
5:162291224:G:T	49	95.9	1	0.05483
5:162291232:G:A	48	100	1	0.01507
5:162291386:C:T	50	100	1	0.03831
5:162291417:G:T	50	100	0.99	0.4236
5:162291422:T:C	50	100	1	0.07898
5:162291530:G:A	50	100	1	0.04666
5:162291557:G:A	46	97.8	1	0.0935
5:162291564:C:G	46	97.8	1	0.09368
5:162291581:A:G	44	88.6	1	0.0935
5:162291628:A:C	46	100	1	0.01307
5:162291675:T:G	46	93.5	0.99	0.09332
5:162291695:T:G	48	95.8	1	0.04884
5:162291711:G:A	43	81.4	0.99	0.4147
5:162291870:C:T	49	95.9	1	0.09332
5:162291988:C:T	50	100	1	0.09332
5:162292373:T:C	50	98	1	0.0935
5:162292386:C:A	50	98	1	0.03032
5:162292520:G:C	50	94	0.99	0.1883
5:162292521:G:A	50	94	0.99	0.1881
5:162292537:T:G	50	92	0.98	0.3524
5:162292586:T:A	50	100	1	0.03014
5:162292603:T:A	50	98	0.99	0.287
5:162292762:T:C	50	96	0.83	0.1634
5:162292823:A:T	50	100	1	0.09277
5:162292831:A:G	50	100	0.99	0.09277
5:162293021:A:G	50	100	1	0.3462
5:162293323:A:G	50	100	1	0.01307
5:162293367:A:G	50	100	1	0.09277
5:162293417:G:T	50	100	1	0.09277
5:162293418:C:T	50	100	1	0.02433
5:162293538:G:C	50	100	1	0.01307
5:162293751:C:T	50	100	1	0.1874
5:162293825:G:C	50	100	1	0.3459
5:162293827:G:A	50	100	0.99	0.4234
5:162293838:A:G	50	100	1	0.06826
5:162293876:G:A	50	100	1	0.3611
5:162293892:A:C	50	100	0.91	0.01017
5:162294076:T:A	50	100	0.94	0.04085
5:162294188:G:A	50	100	1	0.06826
5:162294379:T:C	50	100	1	0.01507
5:162294474:A:T	50	100	0.99	0.4232
5:162294861:A:G	50	100	1	0.01289
5:162294880:C:T	50	100	1	0.01507
5:162295031:C:G	50	100	1	0.01507
5:162295294:G:T	50	100	1	0.01416
5:162295397:A:G	50	100	1	0.1874
5:162295408:A:G	50	100	1	0.05138
5:162295453:A:G	50	100	0.93	0.02033
5:162295474:G:A	50	100	0.99	0.423
5:162295523:G:A	50	100	0.98	0.01017
5:162295640:T:C	50	100	0.99	0.05138
5:162295685:T:C	50	100	1	0.01144
5:162295689:G:A	50	100	0.99	0.3764
5:162295756:A:G	50	100	0.99	0.0768
5:162295766:A:G	50	100	1	0.01507
5:162296020:G:C	50	100	0.99	0.423
5:162296179:G:A	50	100	0.93	0.02033
5:162296258:T:C	50	100	1	0.0463
5:162296651:T:C	50	100	0.99	0.05646
5:162296836:A:C	50	100	1	0.2064
5:162296881:C:A	50	100	1	0.05392
5:162297025:C:T	50	100	0.9	0.03214
5:162297202:A:T	50	100	1	0.05392
5:162297457:A:G	50	100	1	0.01126
5:162298506:T:C	50	98	0.9	0.08751
5:162298794:A:G	50	100	1	0.06518
5:162298867:C:A	50	100	1	0.06518
5:162298901:T:C	50	100	0.93	0.02015
5:162299012:A:G	50	100	1	0.065
5:162299347:T:G	50	100	1	0.03486
5:162299441:C:T	50	100	0.99	0.3562
5:162299518:G:A	50	100	1	0.065
5:162299557:T:C	50	100	0.91	0.2667
5:162299762:C:T	50	100	1	0.2228
5:162299785:G:A	50	100	0.97	0.06009
5:162299842:G:A	50	100	1	0.01852
5:162300209:C:T	50	100	1	0.03032
5:162300635:C:T	50	100	1	0.01507
5:162300858:C:G	50	100	1	0.01507
5:162300957:A:G	50	100	0.86	0.01507
5:162301018:A:T	50	100	1	0.05192
5:162301491:A:G	50	100	1	0.1881
5:162301537:T:C	50	100	1	0.01126
5:162301686:T:G	50	100	0.78	0.01525
5:162301763:T:C	50	100	1	0.06718
5:162301904:A:G	50	100	1	0.01507
5:162302172:G:A	50	100	1	0.01289
5:162302198:G:T	50	100	1	0.06481
5:162302497:C:T	50	100	1	0.06481
5:162302586:T:C	50	100	0.99	0.4228
5:162302700:T:C	50	100	1	0.06481
5:162302801:T:C	50	100	1	0.06481
5:162302821:G:T	50	100	1	0.03014
5:162302980:G:A	50	100	1	0.01507
5:162303081:A:C	50	100	0.99	0.3558
5:162303143:C:T	50	100	0.89	0.07662
5:162303333:C:T	50	100	1	0.1879
5:162303335:C:G	50	100	1	0.06481
5:162303490:A:G	50	100	1	0.065
5:162303719:G:A	50	96	0.86	0.03831
5:162304249:C:G	50	100	1	0.01107
5:162304273:G:A	50	100	0.99	0.2035
5:162304335:A:G	50	100	1	0.01416
5:162304366:A:G	50	98	0.99	0.1979
5:162304409:T:G	50	100	0.99	0.4069
5:162304454:A:C	50	100	0.94	0.03341
5:162304532:G:A	50	100	1	0.01507
5:162304635:G:A	50	100	0.99	0.4234
5:162304702:A:T	50	98	0.99	0.2041
5:162304786:C:T	50	100	0.9	0.0207
5:162305095:C:T	50	100	0.99	0.065
5:162305164:G:A	50	100	1	0.06481
5:162305226:A:C	50	100	1	0.01325
5:162305489:A:C	50	100	1	0.1879
5:162305498:G:A	50	100	1	0.01126
5:162305839:A:G	50	100	1	0.06481
5:162305958:T:G	50	100	1	0.01107
5:162306011:C:A	50	100	0.99	0.4232
5:162306077:C:T	50	100	0.99	0.06463
5:162306472:A:C	50	100	1	0.06481
5:162306481:A:G	50	100	1	0.06481
5:162306532:C:G	50	100	1	0.0118
5:162307048:G:A	50	100	1	0.01289
5:162307944:G:C	50	100	0.98	0.06754
5:162308122:C:G	50	100	0.99	0.4219
5:162308558:C:G	50	100	1	0.06481
5:162308571:C:A	50	100	1	0.06463
5:162308685:A:G	50	100	1	0.05192
5:162308704:T:G	50	100	0.93	0.2678
5:162308774:G:A	50	100	1	0.03014
5:162309082:A:G	50	100	0.99	0.2035
5:162309135:A:G	50	100	1	0.01271
5:162309522:C:T	50	100	1	0.02669
5:162309681:A:T	50	100	0.98	0.05174
5:162309682:T:G	50	100	0.97	0.05174
5:162309751:T:C	50	100	0.99	0.3637
5:162310261:C:T	50	100	0.99	0.2095
5:162310455:T:C	50	100	0.88	0.03214
5:162310509:T:G	50	98	0.98	0.02524
5:162310574:C:A	50	100	1	0.06481
5:162310587:C:T	50	100	1	0.06481
5:162310757:C:T	50	100	1	0.03504
5:162310791:A:G	50	100	1	0.01089
5:162310870:A:G	50	100	1	0.01089
5:162310899:G:A	50	98	0.9	0.1643
5:162310928:A:G	50	100	1	0.01162
5:162311169:A:T	50	100	0.94	0.01561
5:162311541:T:G	50	100	1	0.01852
5:162311747:A:G	50	100	0.99	0.4281
5:162311883:C:T	50	100	1	0.03504
5:162312084:T:C	50	100	1	0.01289
5:162312162:T:C	50	100	1	0.01089
5:162312191:A:G	50	100	0.99	0.4288
5:162312385:A:T	50	100	0.99	0.4288
5:162312821:C:T	50	100	1	0.05192
5:162313680:C:T	50	100	1	0.01707
5:162314063:G:A	50	100	0.84	0.0138
5:162314404:A:G	50	100	0.99	0.4272
5:162314513:A:G	50	100	0.98	0.07153
5:162314769:T:C	50	100	0.91	0.07662
5:162314808:A:G	50	100	1	0.01416
5:162314813:G:T	50	100	0.98	0.06518
5:162314814:A:C	50	100	0.98	0.2037
5:162315328:C:A	50	100	1	0.01416
5:162315470:C:T	50	100	0.99	0.06409
5:162315666:G:A	50	100	0.98	0.2033
5:162315905:G:A	50	100	1	0.01489
5:162315940:G:A	50	100	1	0.05156
5:162315980:G:A	50	100	0.99	0.4277
5:162316499:C:T	50	100	1	0.03522
5:162316681:G:C	44	77.3	0.94	0.2821
5:162316689:C:G	48	97.9	0.88	0.0276
5:162316703:G:C	47	97.9	0.76	0.02124
5:162317292:C:T	50	100	0.99	0.01271
5:162317344:G:A	50	100	0.99	0.01253
5:162317549:C:A	50	100	1	0.03504
5:162317575:G:T	50	94	0.91	0.3313
5:162317586:A:T	50	94	0.94	0.482
5:162317594:A:T	50	100	0.98	0.06954
5:162317648:C:T	50	100	0.98	0.1999
5:162317670:G:A	50	100	1	0.03522
5:162317752:T:C	50	98	0.98	0.4263
5:162318258:A:G	50	100	0.99	0.01107
5:162318285:A:G	50	100	0.97	0.1992
5:162318318:G:A	50	100	0.99	0.03486
5:162318438:C:A	50	100	0.99	0.03486
5:162318550:C:G	50	100	0.97	0.4092
5:162318639:C:T	50	100	0.98	0.01634
5:162318685:C:T	50	100	0.98	0.03504
5:162319008:T:C	50	100	0.97	0.02977
5:162319269:C:T	50	100	1	0.02342
5:162319542:G:C	50	100	1	0.01688
5:162319652:T:A	50	100	0.93	0.2469
5:162319916:G:T	50	96	0.84	0.1182
5:162319917:C:T	50	96	0.85	0.118
5:162320298:G:A	50	94	0.94	0.468
5:162320590:A:G	50	100	0.96	0.01398
5:162320679:T:C	50	100	0.97	0.01289
5:162320841:C:T	50	100	0.99	0.04866
5:162321175:G:A	50	100	0.98	0.3477
5:162321186:G:T	49	100	1	0.03123
5:162321695:A:G	50	100	1	0.4199
5:162321870:G:A	50	100	1	0.3715
5:162322081:A:G	50	100	1	0.1924
5:162322704:A:G	50	100	1	0.4208
5:162322808:A:G	50	100	1	0.4205
5:162324050:G:A	50	100	0.99	0.01017
5:162324411:T:C	50	98	1	0.03885
5:162324577:C:T	50	100	1	0.4207
5:162324730:G:C	50	100	1	0.03522
5:162325041:G:T	50	100	1	0.03468
5:162325042:C:G	50	100	1	0.03468
5:162325415:C:T	50	100	1	0.1966
5:162325583:G:A	50	100	1	0.4208
5:162325914:C:T	50	100	1	0.01235
5:162325973:C:T	50	100	1	0.1968
5:162326018:G:A	50	100	0.99	0.08007
5:162326197:A:T	50	100	1	0.0305
5:162326717:T:C	50	100	1	0.03885
5:162327530:G:T	50	100	1	0.02941
5:162327615:A:T	50	100	1	0.4178
5:162327635:C:T	50	96	0.95	0.1302
5:162327835:A:G	50	100	1	0.4178
5:162327849:G:A	50	100	0.99	0.08007
5:162327875:G:C	50	100	0.99	0.4178
5:162327981:C:A	50	100	1	0.03468
5:162328423:C:A	50	100	1	0.1966
5:162328673:A:G	50	100	1	0.4178
5:162329905:G:C	50	100	1	0.4176
5:162330266:A:G	50	100	0.99	0.08043
5:162330403:A:G	50	100	1	0.4089
5:162330556:T:C	50	100	1	0.4179
5:162330708:G:A	50	100	1	0.4225
5:162330871:A:G	50	100	1	0.4179
5:162330917:A:G	50	100	1	0.2142
5:162332059:T:C	49	100	1	0.2137
5:162332282:C:T	50	100	0.98	0.01144
5:162332435:G:A	50	100	1	0.4121
5:162332753:G:A	50	100	1	0.03885
5:162332907:T:A	50	100	0.75	0.01107
5:162333631:C:T	50	100	1	0.4179
5:162333779:G:T	50	100	1	0.0305
5:162333997:C:T	50	100	1	0.4178
5:162334606:T:C	50	100	1	0.4181
5:162334840:T:C	50	100	1	0.1924
5:162335271:G:T	50	100	1	0.02941
5:162335283:C:T	50	100	1	0.4179
5:162335364:C:T	50	100	1	0.3497
5:162335597:T:C	50	98	1	0.2889
5:162335733:G:A	50	100	0.99	0.4176
5:162335816:C:T	50	100	1	0.01198
5:162336414:G:T	50	100	1	0.01652
5:162336552:G:T	50	100	1	0.0167
5:162336651:C:T	50	100	1	0.0167
5:162336850:G:C	50	100	0.99	0.2139
5:162336936:T:C	50	100	1	0.0305
5:162336984:C:T	50	100	1	0.2269
5:162337115:T:A	50	100	0.99	0.08497
5:162337162:G:A	50	100	1	0.4161
5:162337184:G:A	50	100	1	0.4069
5:162337199:T:C	50	100	0.99	0.08497
5:162337399:A:G	50	100	1	0.08479
5:162337439:C:T	50	100	1	0.08497
5:162337452:C:A	50	100	0.99	0.4083
5:162337841:T:C	50	100	1	0.2108
5:162338052:C:A	50	100	1	0.425
5:162338327:A:G	50	100	1	0.01416
5:162338501:A:G	50	100	1	0.08025
5:162338630:T:C	50	100	1	0.4372
5:162338691:C:A	50	100	0.98	0.0846
5:162338997:G:A	50	98	0.83	0.03758
5:162339286:C:A	50	100	1	0.0846
5:162339499:A:C	50	100	1	0.4239
5:162339570:A:C	50	100	1	0.4314
5:162339680:G:A	50	100	0.99	0.08497
5:162339957:T:C	50	98	1	0.08479
5:162340260:A:G	50	100	1	0.4239
5:162340605:G:A	50	100	1	0.08043
5:162340842:C:T	50	100	1	0.08515
5:162340987:A:G	50	100	1	0.2996
5:162341108:G:A	50	100	1	0.08588
5:162341196:C:G	50	100	1	0.08188
5:162341632:T:C	50	100	1	0.08061
5:162341697:G:A	50	100	1	0.2088
5:162341719:T:C	50	100	1	0.08497
5:162341730:A:G	50	100	1	0.2128
5:162341761:T:C	50	100	1	0.08497
5:162342638:G:C	50	100	1	0.01852
5:162343314:T:A	50	100	1	0.419
5:162343672:T:C	50	98	0.77	0.01398
5:162344147:T:A	50	98	0.96	0.06736
5:162344149:A:T	50	96	0.99	0.07934
5:162344472:T:C	50	100	1	0.08061
5:162344767:C:T	50	100	1	0.08079
5:162345529:A:T	50	100	0.94	0.01307
5:162345663:T:C	50	100	1	0.01253
5:162345679:C:T	50	100	1	0.4201
5:162346039:C:T	50	100	1	0.08043
5:162346528:G:C	50	100	1	0.08061
5:162346715:C:G	50	100	1	0.4795
5:162346720:G:C	50	100	0.88	0.01235
5:162346785:C:T	50	100	1	0.4397
5:162346817:A:T	50	100	1	0.4395
5:162347000:C:G	50	100	0.99	0.01906
5:162347015:G:C	50	98	1	0.4332
5:162347181:G:A	50	100	1	0.08061
5:162348282:A:G	50	100	1	0.4395
5:162348477:C:T	50	98	0.99	0.4464
5:162348478:A:G	50	100	1	0.2121
5:162348480:A:T	50	100	1	0.01253
5:162348581:T:C	50	98	1	0.2921
5:162349120:C:A	49	100	1	0.4608
5:162349400:G:T	50	100	1	0.03613
5:162349596:T:G	50	98	1	0.4372
5:162349605:T:G	50	100	1	0.2151
5:162349772:G:T	50	100	0.99	0.01017
5:162349827:C:T	50	100	1	0.4397
5:162349898:G:T	50	98	0.96	0.01924
5:162350087:A:T	50	100	1	0.01216
5:162350686:T:A	50	100	1	0.01289
5:162350703:C:T	50	100	1	0.2217
5:162351110:A:G	50	100	1	0.2449
5:162351304:C:T	50	100	1	0.08061
5:162351355:T:C	50	100	1	0.4397
5:162351449:T:C	50	100	1	0.08061
5:162351564:C:G	50	100	1	0.03649
5:162351659:A:G	50	100	1	0.01852
5:162351742:C:G	50	100	1	0.01253
5:162352033:G:C	50	100	1	0.4332
5:162352347:G:A	42	100	1	0.0187
5:162352673:G:A	50	100	1	0.4332
5:162352741:C:T	50	100	0.97	0.0158
5:162353471:G:T	50	100	1	0.4397
5:162353568:C:T	50	100	1	0.01289
5:162353645:G:A	49	100	1	0.01271
5:162353766:T:C	50	100	1	0.4336
5:162353771:G:A	50	100	1	0.4207
5:162353875:G:A	50	100	1	0.4336
5:162353972:A:C	50	100	0.68	0.03486
5:162354155:T:C	50	100	1	0.01398
5:162354375:A:G	50	100	0.98	0.01017
5:162354529:C:G	50	100	0.76	0.01071
5:162354972:T:G	50	100	1	0.01834
5:162355773:C:A	50	100	1	0.01852
5:162355860:A:G	50	100	1	0.2151
5:162355919:G:A	50	100	1	0.2102
5:162355944:A:G	50	100	1	0.08061
5:162356188:A:G	50	100	1	0.4412
5:162356192:C:T	50	100	1	0.2108
5:162356347:C:G	50	100	1	0.01271
5:162356403:T:C	50	100	1	0.4412
5:162356840:G:A	50	100	1	0.2108
5:162357009:G:A	50	100	1	0.01271
5:162357491:T:A	50	100	1	0.4221
5:162357689:T:G	50	100	1	0.4414
5:162357836:A:G	50	100	1	0.2108
5:162358104:A:G	50	100	1	0.4414
5:162358181:A:G	50	100	1	0.01216
5:162358396:A:G	50	100	1	0.4415
5:162358626:G:A	50	100	0.92	0.01652
5:162358657:C:A	50	100	0.93	0.01852
5:162358763:C:G	50	96	0.88	0.02269
5:162358943:C:T	50	100	1	0.01235
5:162359300:G:A	50	100	1	0.4417
5:162359494:G:A	50	100	1	0.01235
5:162360024:C:T	50	100	0.98	0.01561
5:162360136:T:A	50	100	1	0.2197
5:162360356:A:G	50	100	1	0.4354
5:162360375:G:A	50	100	1	0.427
5:162360803:T:C	50	100	1	0.4415
5:162360944:C:T	50	100	1	0.4354
5:162361312:C:T	50	100	1	0.2104
5:162361442:A:T	50	100	1	0.4352
5:162361854:C:T	50	100	1	0.4225
5:162361920:G:A	50	100	1	0.2146
5:162361975:A:G	50	100	1	0.0138
5:162362479:G:T	50	100	1	0.4415
5:162362486:T:C	50	100	1	0.01216
5:162362974:C:G	50	100	1	0.4773
5:162363065:A:C	50	98	1	0.4354
5:162363127:A:G	50	100	1	0.4414
5:162363408:G:A	50	100	1	0.2104
5:162363567:A:T	50	100	1	0.4415
5:162364330:A:T	50	100	1	0.4301
5:162364354:G:A	50	100	1	0.2148
5:162365085:G:A	50	100	1	0.368
5:162365518:C:A	50	100	1	0.01216
5:162366041:A:T	50	100	1	0.2101
5:162366151:C:G	50	100	1	0.02106
5:162366383:A:C	50	100	1	0.2315
5:162366460:T:C	50	100	1	0.2106
5:162366526:G:A	50	100	1	0.01216
5:162366551:C:T	50	100	1	0.0207
5:162366859:A:G	50	100	1	0.4096
5:162367258:G:A	50	90	0.96	0.2634
5:162367630:G:A	50	100	1	0.01216
5:162367876:A:G	50	100	1	0.01216
5:162367972:A:G	50	100	1	0.2371
5:162368305:C:A	50	100	1	0.08351
5:162368640:T:C	50	100	1	0.08351
5:162368823:C:T	50	100	1	0.222
5:162368852:A:C	50	100	1	0.2451
5:162369006:T:C	50	100	1	0.368
5:162369210:A:C	50	100	1	0.3798
5:162369868:C:T	50	100	1	0.2362
5:162370396:G:A	50	100	1	0.4
5:162370418:A:G	50	100	1	0.01216
5:162370630:C:T	50	100	1	0.2055
5:162370686:T:C	50	100	0.99	0.327
5:162370705:T:C	50	100	1	0.1897
5:162370733:G:T	50	100	0.99	0.1224
5:162370750:A:G	50	100	1	0.1983
5:162370768:A:C	50	100	0.88	0.01107
5:162371080:C:T	50	100	0.99	0.08678
5:162371238:G:A	50	96	0.73	0.0374
5:162371438:G:A	50	100	0.99	0.08624
5:162371855:A:G	49	100	1	0.01434
5:162372124:T:C	50	100	1	0.0118
5:162372413:G:A	50	100	1	0.01216
5:162372448:C:T	50	100	1	0.02288
5:162372456:C:T	50	100	0.99	0.01888
5:162372799:C:G	50	100	1	0.01216
5:162372859:G:A	50	100	1	0.2424
5:162373367:T:A	50	100	0.95	0.02342
5:162373767:T:A	50	100	0.99	0.09386
5:162501796:G:A	31	96.8	1	0.03413
5:162502199:C:A	23	95.7	1	0.01071
5:162502294:T:C	27	96.3	1	0.01235
5:162505161:A:G	36	88.9	0.99	0.1552
5:162505164:T:G	35	88.6	1	0.02814
5:162508609:A:C	42	100	1	0.01017
5:162508869:G:T	50	100	1	0.01017
5:162508904:C:G	50	100	1	0.01235
5:162509945:T:C	32	84.4	1	0.01707
5:162510644:A:G	46	84.8	1	0.279
5:162511279:T:A	27	96.3	1	0.03395
5:162513094:T:C	30	96.7	1	0.03667
5:162516813:A:C	26	96.2	1	0.01216
5:162517819:G:A	21	81	1	0.02814
5:162517910:A:C	33	97	1	0.03395
5:162521261:C:T	23	95.7	1	0.01126
5:162521576:T:C	31	96.8	1	0.0325
5:162522089:T:A	27	88.9	0.99	0.09405
5:162524297:A:G	23	82.6	1	0.1572
5:162525083:A:G	25	96	1	0.03395
5:162526374:G:A	33	97	1	0.03395
5:162526617:A:G	29	96.6	1	0.01253
5:162526833:T:C	25	84	1	0.02814
5:162528028:A:G	32	96.9	1	0.03395
5:162528395:C:G	32	96.9	1	0.01089
5:162529326:T:G	50	100	1	0.02015
5:162530456:C:A	29	96.6	1	0.01616
5:162531210:T:C	21	81	1	0.1543
5:162531353:G:A	31	93.5	1	0.03413
5:162531502:C:T	31	93.5	0.66	0.04394
5:162531520:T:C	31	87.1	1	0.03558
5:162531653:C:T	49	93.9	1	0.1647
5:162531665:T:C	49	100	1	0.01107
5:162533401:A:T	44	86.4	1	0.1794
5:162533441:T:C	43	97.7	1	0.03395
5:162534482:A:C	20	90	0.99	0.1082
5:162535253:C:T	23	95.7	1	0.02124
5:162542148:C:A	50	96	1	0.4381
5:162542413:C:A	50	100	1	0.09277
5:162542556:G:C	50	96	1	0.1799
5:162542594:A:G	50	98	1	0.4406
5:162542910:C:G	50	100	1	0.2574
5:162543047:G:A	50	100	1	0.02887
5:162543083:T:C	50	100	1	0.03395
5:162543678:T:C	50	100	1	0.1883
5:162544204:A:G	50	100	1	0.0345
5:162544336:A:T	50	100	0.95	0.01071
5:162544574:G:C	50	100	1	0.03395
5:162545331:A:T	50	100	0.98	0.1643
5:162545332:T:C	50	100	1	0.01616
5:162546022:A:G	50	100	1	0.03468
5:162546245:A:G	50	98	0.98	0.09405
5:162546663:G:C	49	100	0.99	0.4406
5:162546931:C:T	50	98	0.98	0.1111
5:162547442:T:A	50	100	0.99	0.4375
5:162547520:T:C	50	100	1	0.01543
5:162547680:T:C	50	100	1	0.01289
5:162547801:A:G	50	100	1	0.2264
5:162547944:T:C	50	98	0.98	0.1674
5:162548130:T:C	50	100	1	0.2571
5:162548591:A:T	50	98	0.98	0.1672
5:162548806:T:C	50	98	0.98	0.1801
5:162548870:T:C	50	100	1	0.2571
5:162549852:A:G	50	100	1	0.0345
5:162550219:G:A	50	100	0.99	0.2386
5:162550246:A:G	50	100	1	0.0285
5:162550310:A:C	50	100	1	0.0285
5:162550538:G:A	50	100	1	0.01126
5:162550662:T:C	50	100	1	0.2215
5:162550817:C:T	50	100	1	0.03395
5:162551150:G:C	50	100	1	0.03395
5:162551208:T:A	50	100	1	0.09259
5:162551852:T:A	50	100	1	0.0345
5:162552370:C:A	50	100	1	0.03468
5:162552762:C:T	50	100	1	0.4395
5:162553206:G:A	50	94	1	0.4366
5:162553304:C:G	50	98	1	0.1639
5:162553318:C:T	50	98	1	0.01707
5:162553379:A:C	50	100	1	0.01126
5:162553563:T:C	50	100	1	0.02905
5:162553583:T:C	50	100	1	0.0345
5:162553676:G:C	50	100	1	0.4366
5:162554156:C:G	50	96	1	0.3353
5:162554188:G:A	49	91.8	0.99	0.01307
5:162554208:A:G	50	92	0.96	0.03014
5:162554270:G:T	49	100	1	0.03395
5:162554272:G:T	49	100	1	0.03431
5:162554499:G:C	50	100	1	0.01652
5:162554549:G:T	50	98	1	0.154
5:162554554:C:A	50	98	1	0.154
5:162554566:G:T	50	98	1	0.1627
5:162554568:T:C	49	100	1	0.1629
5:162554619:T:C	50	100	1	0.03395
5:162554795:C:G	50	100	1	0.4386
5:162554863:G:A	50	96	1	0.08424
5:162554864:T:A	50	96	1	0.08424
5:162554867:G:T	50	96	1	0.08424
5:162554910:G:C	50	100	1	0.08424
5:162554911:G:A	50	100	1	0.08424
5:162554945:C:T	49	100	0.96	0.09695
5:162555381:A:G	50	100	1	0.03468
5:162555422:G:T	50	100	1	0.1716
5:162555514:A:G	50	100	1	0.01126
5:162556302:A:G	50	100	1	0.4218
5:162556330:T:A	50	100	1	0.01761
5:162556442:T:C	50	100	1	0.01852
5:162556644:G:T	50	100	1	0.0167
5:162556758:C:A	50	100	1	0.01543
5:162556952:A:C	50	100	1	0.03395
5:162557323:A:G	50	100	1	0.03268
5:162557581:G:A	50	100	1	0.03413
5:162557606:G:C	50	100	1	0.1629
5:162557825:A:G	50	100	1	0.03413
5:162558399:C:T	50	100	1	0.03395
5:162558857:G:A	50	100	1	0.0285
5:162558939:A:C	50	100	1	0.0285
5:162559368:G:A	50	98	1	0.1663
5:162559369:C:T	50	100	0.95	0.01362
5:162559370:G:A	50	100	0.97	0.04829
5:162559661:A:G	49	98	0.63	0.01598
5:162559669:A:C	50	98	0.99	0.09078
5:162560694:A:C	50	100	1	0.1748
5:162561060:C:T	50	100	1	0.0285
5:162561161:A:G	50	100	1	0.0345
5:162561346:C:T	50	100	1	0.154
5:162561356:G:A	50	100	1	0.03486
5:162562112:A:G	50	100	1	0.0345
5:162562113:T:G	50	100	1	0.03395
5:162562264:A:G	50	100	1	0.0345
5:162563200:C:A	50	98	1	0.1625
5:162563371:C:A	50	100	1	0.03413
5:162563433:A:T	50	100	1	0.01271
5:162564188:T:C	50	100	1	0.02596
5:162564218:A:G	50	100	0.98	0.02596
5:162564370:G:A	50	100	1	0.0285
5:162565159:G:C	50	100	1	0.01162
5:162565392:T:C	50	98	1	0.1647
5:162565985:T:C	50	98	1	0.09314
5:162566120:T:G	50	98	1	0.4363
5:162566845:T:G	50	100	1	0.0285
5:162567052:G:A	50	100	1	0.3504
5:162567441:A:G	50	100	1	0.2825
5:162567755:C:T	50	100	1	0.1541
5:162567883:A:G	50	100	1	0.3003
5:162567980:T:C	50	100	1	0.09078
5:162568150:C:T	50	100	1	0.3435
5:162568169:T:C	50	98	1	0.4359
5:162569002:C:A	50	100	1	0.1632
5:162569128:A:G	50	100	1	0.1095
5:162569539:A:T	50	100	0.86	0.0236
5:162569657:A:T	50	100	1	0.09114
5:162570274:G:A	50	100	0.99	0.163
5:162570276:T:A	50	100	1	0.163
5:162570277:A:T	50	100	1	0.163
5:162570391:G:T	50	100	0.98	0.01216
5:162570484:G:A	50	100	1	0.2747
5:162570697:G:T	50	100	1	0.02288
5:162570773:G:T	50	100	1	0.09096
5:162570815:A:C	50	100	1	0.09386
5:162571224:G:A	50	100	1	0.09386
5:162571361:A:G	50	100	0.98	0.01216
5:162571810:G:A	50	98	1	0.4399
5:162572264:A:G	50	100	1	0.0285
5:162572383:T:C	50	100	1	0.09368
5:162572443:T:C	50	100	1	0.01198
5:162572480:T:C	50	100	1	0.08442
5:162572934:C:T	50	100	1	0.01979
5:162573068:G:T	50	98	1	0.01398
5:162573448:A:G	50	98	1	0.1747
5:162573524:A:T	50	100	1	0.1008
5:162573546:T:A	50	100	1	0.09386
5:162573713:A:G	50	100	1	0.1754
5:162573805:A:G	50	100	1	0.1665
5:162574042:T:C	50	100	0.99	0.2667
5:162574158:G:A	50	100	1	0.01979
5:162574209:G:A	50	100	1	0.09386
5:162574219:T:C	50	100	0.96	0.03486
5:162574376:A:G	50	100	1	0.01652
5:162574525:A:C	50	100	1	0.2959
5:162574947:G:A	50	100	1	0.2097
5:162575149:A:G	50	100	1	0.165
5:162575886:G:A	49	100	1	0.09368
5:162576509:G:A	50	100	1	0.1737
5:162576690:C:T	50	100	1	0.0906
5:162577758:T:C	50	100	1	0.04521
5:162578087:G:A	50	100	1	0.09368
5:162578092:T:C	50	100	1	0.02869
5:162578156:T:A	50	100	1	0.09368
5:162578355:C:T	50	100	0.88	0.01162
5:162578412:C:T	50	100	1	0.04521
5:162578453:C:T	50	100	1	0.1552
5:162578588:G:C	50	100	1	0.1512
5:162578706:C:T	50	100	1	0.1516
5:162578807:G:A	50	98	1	0.4394
5:162578942:C:T	50	98	1	0.1543
5:162579229:A:C	50	96	1	0.0285
5:162579459:C:T	50	100	0.99	0.04448
5:162579703:G:T	49	100	1	0.1541
5:162579890:A:C	50	100	1	0.1805
5:162580135:C:A	50	100	1	0.04847
5:162580287:C:A	50	100	1	0.1541
5:162580400:T:C	50	100	1	0.02251
5:162580645:C:T	50	100	1	0.3807
5:162580828:C:T	50	98	1	0.2999
5:162580933:G:C	50	92	0.98	0.1407
5:162580942:C:T	48	100	1	0.1541
5:162581065:C:T	50	100	1	0.0935
5:162581357:G:A	50	100	1	0.09368
5:162581572:C:T	50	100	0.98	0.09368
5:162581617:C:A	50	100	1	0.1634
5:162581797:C:T	50	98	1	0.07153
5:162581851:C:T	50	100	1	0.1511
5:162581920:A:G	50	98	1	0.2747
5:162582047:T:C	50	98	1	0.01017
5:162582444:C:A	50	86	1	0.1055
5:162582711:C:T	50	100	1	0.01126
5:162582816:C:T	50	100	1	0.04521
5:162582875:C:T	50	98	1	0.1543
5:162583145:G:C	49	91.8	1	0.2977
5:162583236:G:C	50	100	1	0.1093
5:162583269:C:T	50	98	1	0.01126
5:162583490:A:T	50	100	1	0.1634
5:162583776:T:C	50	100	1	0.02197
5:162584019:G:A	48	100	0.97	0.02415
5:162584433:A:G	50	100	1	0.04521
5:162584671:C:G	50	100	1	0.179
5:162584718:A:G	50	100	1	0.0118
5:162584859:A:G	50	100	0.92	0.02705
5:162584953:A:G	50	100	0.98	0.05047
5:162585073:T:A	50	100	1	0.0935
5:162585303:G:T	50	100	1	0.01235
5:162585642:C:G	50	100	0.98	0.01198
5:162586283:C:T	50	100	1	0.06681
5:162586335:C:T	50	100	1	0.04847
5:162586700:T:C	50	100	1	0.02869
5:162587263:T:C	50	100	1	0.01126
5:162587364:G:A	50	100	1	0.04012
5:162587742:G:A	50	100	1	0.03958
5:162589260:T:G	50	100	1	0.3834
5:162589439:C:T	50	100	0.99	0.3143
5:162589624:T:C	50	100	0.88	0.01797
5:162589862:T:C	50	96	0.96	0.06064
5:162589870:C:T	50	100	1	0.15
5:162590051:T:G	50	100	1	0.3248
5:162590073:G:T	50	100	1	0.1055
5:162590079:A:G	50	100	1	0.01126
5:162590354:G:T	50	100	1	0.1634
5:162590360:G:A	50	100	1	0.1663
5:162590605:G:A	50	100	1	0.1543
5:162590795:T:C	50	100	1	0.0118
5:162591935:T:A	50	100	1	0.1654
5:162592010:G:C	50	98	1	0.2859
5:162592018:C:A	50	100	0.95	0.08115
5:162592188:G:T	50	100	1	0.3065
5:162592216:T:A	50	100	1	0.1049
5:162592499:G:A	50	100	1	0.09023
5:162592892:G:A	50	98	1	0.3266
5:162592933:A:C	50	100	1	0.04539
5:162593541:A:T	50	100	1	0.04521
5:162593662:G:T	50	100	0.98	0.01198
5:162593809:T:C	50	100	1	0.01616
5:162594084:G:A	50	98	1	0.01598
5:162594198:G:A	50	100	1	0.1638
5:162594505:C:T	50	100	1	0.09314
5:162595037:G:A	50	100	1	0.09314
5:162595530:A:G	50	100	1	0.1654
5:162595821:G:A	50	98	0.96	0.04121
5:162595869:T:A	50	98	1	0.03958
5:162595929:C:A	50	98	1	0.04139
5:162596077:C:T	50	98	1	0.4374
5:162596098:T:A	50	100	1	0.09949
5:162596385:G:A	50	100	1	0.1
5:162596396:A:G	50	98	0.96	0.0118
5:162596700:C:A	50	100	1	0.04866
5:162596731:G:T	50	100	1	0.02288
5:162596974:G:A	50	98	1	0.3491
5:162597803:A:C	50	100	1	0.03159
5:162597825:C:T	50	98	1	0.01107
5:162598217:C:T	50	100	1	0.2106
5:162598220:G:C	50	100	1	0.0216
5:162598269:A:C	50	100	1	0.3266
5:162598425:C:T	50	100	1	0.2104
5:162598715:A:T	50	100	1	0.2106
5:162598915:C:T	50	100	1	0.2106
5:162599065:G:A	50	98	0.98	0.2344
5:162599216:A:C	49	98	0.9	0.03686
5:162599291:T:A	50	100	1	0.0118
5:162599369:C:T	50	100	0.98	0.04285
5:162599403:T:G	50	100	1	0.3838
5:162599688:C:T	50	100	1	0.211
5:162599980:C:T	50	98	1	0.3947
5:162600047:C:A	50	100	1	0.156
5:162600187:C:T	50	100	1	0.2106
5:162600286:A:G	50	98	1	0.01053
5:162600386:G:A	50	98	1	0.3239
5:162600494:T:G	50	100	1	0.01634
5:162600634:T:C	50	100	1	0.2003
5:162600653:T:A	50	100	1	0.2108
5:162601762:T:A	50	100	1	0.1434
5:162601874:T:C	50	100	1	0.03486
5:162602189:T:C	50	100	1	0.2513
5:162602273:T:C	50	100	1	0.04503
5:162602368:A:G	50	100	1	0.1447
5:162602427:A:G	50	100	1	0.1449
5:162602467:C:T	50	100	1	0.1866
5:162602708:T:C	50	100	1	0.3333
5:162603050:A:G	50	100	1	0.1051
5:162603168:C:A	50	100	1	0.03504
5:162603464:G:A	50	100	1	0.1089
5:162603542:A:G	50	100	1	0.1839
5:162603596:G:C	50	100	1	0.1834
5:162603669:C:A	50	100	1	0.09241
5:162603930:G:T	50	100	1	0.02197
5:162604042:T:C	50	100	1	0.1719
5:162604112:T:G	50	100	0.99	0.1767
5:162605431:T:C	50	100	1	0.09368
5:162605671:G:A	50	100	1	0.2159
5:162606038:A:G	50	98	1	0.0167
5:162606348:A:T	50	100	1	0.0216
5:162606597:G:C	50	100	0.98	0.01416
5:162606656:T:A	50	100	1	0.03831
5:162606902:G:A	50	100	1	0.207
5:162607140:G:C	50	100	1	0.03831
5:162607156:A:G	50	100	0.99	0.0797
5:162607265:G:C	50	100	1	0.03831
5:162607312:C:T	50	100	1	0.2427
5:162607463:G:A	50	100	1	0.01126
5:162607494:C:T	50	100	1	0.2515
5:162607637:G:A	50	100	1	0.03831
5:162607756:T:C	50	100	0.98	0.0118
5:162607927:T:C	50	100	1	0.1238
5:162608084:C:T	50	100	1	0.1316
5:162608119:C:T	50	100	1	0.03831
5:162608241:A:G	50	100	1	0.1022
5:162608572:A:G	50	100	1	0.03831
5:162608605:G:A	50	100	1	0.02251
5:162609022:G:A	50	100	0.96	0.01471
5:162609063:T:C	50	100	1	0.02923
5:162609423:A:T	50	100	1	0.02197
5:162609949:C:T	50	100	1	0.01979
5:162610364:G:T	50	100	0.93	0.01126
5:162610826:T:C	50	100	1	0.3936
5:162611299:G:A	50	100	0.95	0.01162
5:162611674:C:T	50	100	0.99	0.2217
5:162611679:G:A	50	100	1	0.2564
5:162611897:G:C	50	100	1	0.1418
5:162612075:C:T	50	98	1	0.01652
5:162612216:A:G	50	100	0.99	0.3604
5:162612305:T:C	50	100	1	0.1418
5:162612552:G:A	50	100	1	0.1255
5:162612674:G:A	50	98	0.97	0.03849
5:162613214:T:G	50	100	1	0.02869
5:162613251:T:C	50	100	1	0.1353
5:162613576:C:T	50	100	0.98	0.02251
5:162613635:C:T	50	100	1	0.1244
5:162614006:T:G	50	100	1	0.1919
5:162614376:C:T	50	100	1	0.06064
5:162614432:T:C	50	100	1	0.1801
5:162615290:C:G	50	100	1	0.02251
5:162616035:G:C	50	100	1	0.09296
5:162616198:T:A	50	100	1	0.01126
5:162616255:C:T	50	100	1	0.02233
5:162616438:C:T	50	100	1	0.09223
5:162616545:G:T	50	100	1	0.02251
5:162616844:A:G	50	98	1	0.3813
5:162616859:C:T	50	100	1	0.2046
5:162616989:C:T	50	100	1	0.2044
5:162617489:G:A	50	100	1	0.1329
5:162618081:C:T	50	100	1	0.01017
5:162618126:C:T	50	100	1	0.1469
5:162618550:C:G	50	100	0.96	0.03686
5:162618752:A:G	50	100	1	0.1202
5:162618814:C:A	50	98	1	0.01107
5:162618921:T:C	50	100	1	0.1692
5:162618999:A:G	50	100	1	0.02941
5:162619501:A:G	50	100	1	0.02723
5:162619679:G:A	50	100	0.99	0.144
5:162620549:G:A	50	100	0.99	0.03159
5:162620755:C:G	50	100	1	0.0492
5:162620774:T:C	50	100	1	0.04194
5:162621241:C:G	50	100	1	0.02179
5:162621285:A:G	50	98	0.99	0.07952
5:162621373:T:C	50	100	1	0.0492
5:162621625:T:A	50	100	1	0.1046
5:162621830:G:A	50	100	1	0.0216
5:162621865:G:A	50	100	0.97	0.01434
5:162622035:A:G	50	100	1	0.0541
5:162622277:C:T	50	100	0.93	0.02124
5:162622278:G:A	50	100	1	0.01126
5:162622457:C:A	50	100	1	0.02633
5:162622574:T:C	50	100	0.99	0.1679
5:162622900:G:A	50	100	1	0.04321
5:162622974:C:A	50	100	0.98	0.01162
5:162623143:G:A	50	100	1	0.1086
5:162623160:C:T	50	100	1	0.09641
5:162623180:G:A	50	100	1	0.01235
5:162623348:G:A	50	100	1	0.1538
5:162623383:G:A	50	100	1	0.09023
5:162623528:T:A	50	100	1	0.01652
5:162623539:T:G	50	100	1	0.02542
5:162623739:T:C	50	100	1	0.09895
5:162624007:T:C	50	100	1	0.01198
5:162624210:C:T	50	100	1	0.1086
5:162624530:G:T	50	100	1	0.0541
5:162624767:T:C	50	100	1	0.02542
5:162625353:G:A	50	100	1	0.1649
5:162625426:G:A	50	100	1	0.08932
5:162625573:G:A	50	98	0.96	0.02397
5:162625696:A:G	50	100	1	0.4
5:162625831:A:G	50	100	0.91	0.02524
5:162626592:C:A	50	100	0.93	0.0955
5:162626896:G:A	50	100	1	0.1534
5:162626955:A:G	50	100	1	0.02251
5:162627084:C:T	50	100	1	0.0216
5:162627144:A:G	50	100	1	0.03922
5:162627173:A:T	50	100	1	0.06173
5:162627434:C:T	50	100	1	0.01017
5:162627498:G:A	50	100	1	0.1449
5:162627693:G:T	50	100	0.97	0.02578
5:162627704:G:C	50	100	1	0.02233
5:162628060:G:A	50	100	1	0.02251
5:162628070:G:T	50	100	1	0.1031
5:162628081:A:C	50	98	0.98	0.1138
5:162628630:C:G	50	100	1	0.04412
5:162629036:T:G	50	100	1	0.05392
5:162629249:C:T	50	100	1	0.3934
5:162629453:G:A	50	100	1	0.1534
5:162629512:A:G	50	100	1	0.3934
5:162629529:C:T	50	100	1	0.3965
5:162629649:C:T	50	100	1	0.1088
5:162630010:T:G	50	100	1	0.01235
5:162630171:T:C	50	100	1	0.3882
5:162630220:G:A	50	100	1	0.02197
5:162630363:C:T	50	100	1	0.02251
5:162630396:G:A	50	100	1	0.02142
5:162630851:T:G	50	100	1	0.3925
5:162630875:C:A	50	98	1	0.01235
5:162630997:G:A	50	100	0.99	0.02451
5:162631226:T:C	50	100	1	0.05156
5:162631434:A:T	50	100	1	0.02524
5:162631991:C:A	50	100	1	0.09277
5:162632097:A:G	50	100	1	0.1667
5:162632446:C:G	50	100	1	0.05973
5:162633095:A:G	50	98	1	0.3508
5:162633359:A:G	50	100	1	0.3822
5:162633429:G:A	50	100	0.96	0.01507
5:162633457:C:T	50	100	1	0.2622
5:162633458:G:A	50	100	1	0.04938
5:162634128:G:C	50	100	1	0.1089
5:162634211:C:T	50	100	1	0.04902
5:162634223:C:T	50	100	1	0.02251
5:162634632:G:A	50	100	1	0.01107
5:162635307:T:C	50	100	1	0.3876
5:162635796:G:T	50	100	1	0.1186
5:162635949:T:A	50	100	1	0.02251
5:162635986:G:T	50	100	1	0.02633
5:162636303:A:G	49	100	1	0.08842
5:162636348:C:T	50	100	1	0.09259
5:162636517:C:T	50	100	1	0.08824
5:162636532:G:A	50	100	1	0.09277
5:162636858:C:G	50	100	1	0.3813
5:162636900:C:T	50	100	0.98	0.0216
5:162636975:G:A	50	100	0.99	0.01162
5:162637599:G:A	50	100	1	0.1073
5:162637722:G:A	50	100	1	0.01144
5:162638054:A:G	50	100	1	0.1209
5:162638349:A:G	50	100	1	0.03958
5:162639434:A:G	50	100	1	0.0256
5:162639509:T:C	50	100	0.99	0.124
5:162640962:G:A	50	100	1	0.09277
5:162641045:C:T	50	100	1	0.03322
5:162641237:T:A	50	100	1	0.03758
5:162641635:C:T	50	98	1	0.01253
5:162641807:C:T	50	98	1	0.03395
5:162641898:T:C	50	100	1	0.02596
5:162642332:C:A	50	100	0.96	0.07643
5:162642858:G:A	50	100	1	0.01089
5:162643126:A:T	50	100	1	0.02923
5:162643315:C:T	50	100	1	0.0118
5:162643596:C:T	50	100	1	0.01235
5:162643619:C:G	50	100	1	0.1104
5:162644139:T:G	50	100	1	0.09858
5:162644877:A:G	50	100	1	0.01198
5:162645060:G:C	50	100	1	0.04484
5:162645590:C:T	50	100	1	0.04503
5:162646257:C:T	50	100	1	0.04448
5:162646258:G:A	50	100	1	0.02524
5:162646530:C:G	50	100	1	0.01089
5:162646924:A:G	50	100	0.98	0.1275
5:162647314:C:T	50	100	1	0.02542
5:162647505:T:C	50	100	1	0.01707
5:162647761:G:A	50	100	1	0.02233
5:162647935:C:A	50	98	1	0.1137
5:162648448:C:T	50	98	0.99	0.01216
5:162648493:G:A	50	100	0.89	0.01344
5:162648793:C:T	50	98	0.93	0.0276
5:162649052:T:C	50	100	1	0.02251
5:162649577:T:C	50	100	1	0.09677
5:162649762:G:A	50	100	0.97	0.01035
5:162650072:A:G	50	100	0.98	0.1318
5:162651878:T:A	50	100	0.99	0.02923
5:162652069:C:T	50	100	0.93	0.04012
5:162652759:A:T	50	100	0.85	0.02052
5:162652914:A:G	50	94	0.97	0.1146
5:162653473:T:C	50	100	0.97	0.02433
5:162653947:A:G	50	100	1	0.07825
5:162654199:C:T	50	100	0.97	0.1881
5:162655679:G:C	50	100	0.98	0.4902
5:162655723:C:G	50	100	1	0.06572
5:162655752:G:C	50	98	1	0.1173
5:162655810:C:G	50	100	1	0.07607
5:162655867:C:G	50	100	0.91	0.04212
5:162656512:G:A	50	98	0.98	0.4539
5:162656927:C:T	50	98	1	0.01126
5:162657027:T:C	50	100	0.98	0.02378
5:162657253:G:C	50	100	0.98	0.1861
5:162658003:C:G	50	98	0.99	0.01144
5:162658083:C:T	50	100	1	0.1062
5:162658248:G:T	50	100	0.99	0.07843
5:162658302:C:A	50	98	1	0.01144
5:162658438:T:C	50	100	0.99	0.02451
5:162658470:G:C	50	100	1	0.1216
5:162658638:T:C	50	100	1	0.01253
5:162659123:G:T	50	100	1	0.07298
5:162659801:C:T	50	100	0.98	0.1242
5:162660364:A:G	50	100	0.97	0.1276
5:162660565:C:T	48	100	0.96	0.06681
5:162660812:A:T	50	100	0.96	0.01634
5:162661154:G:A	50	100	1	0.1029
5:162661580:A:G	50	98	0.99	0.1104
5:162661699:G:T	50	100	0.98	0.1912
5:162662556:C:A	50	100	0.99	0.09441
5:162662562:G:A	50	100	0.94	0.07825
5:162662596:T:C	50	98	0.98	0.118
5:162663019:C:T	50	98	0.99	0.05737
5:162664045:G:A	50	100	0.95	0.07244
5:162664161:C:T	50	98	0.95	0.07825
5:162664171:T:C	50	94	0.93	0.2026
5:162664231:G:A	50	98	0.96	0.05428
5:162664250:A:G	50	96	0.93	0.4938
5:162664371:A:G	50	94	0.94	0.2905
5:162665556:G:C	50	100	1	0.0374
5:162665813:G:C	50	96	0.96	0.2689
5:162666037:C:T	50	100	0.99	0.06972
5:162666039:T:C	50	100	0.99	0.06935
5:162666056:A:G	50	100	0.97	0.2682
5:162666194:T:G	50	98	0.98	0.2222
5:162666205:C:G	50	98	0.97	0.2682
5:162666401:C:G	50	100	1	0.03776
5:162666430:A:C	50	98	0.96	0.0443
5:162667108:G:T	50	100	1	0.01362
5:162667911:A:G	50	100	0.99	0.09822
5:162667919:C:T	50	100	1	0.05192
5:162668107:T:A	50	100	0.99	0.08333
5:162668404:G:A	50	100	0.97	0.2721
5:162668424:G:A	50	100	0.97	0.03123
5:162668679:A:G	50	100	0.98	0.04394
5:162669284:T:A	50	100	0.97	0.03958
5:162669545:T:G	50	100	1	0.01362
5:162669562:G:A	50	100	1	0.01362
5:162669665:A:C	50	100	1	0.05211
5:162669676:G:T	50	100	0.97	0.2859
5:162669712:A:G	50	100	0.97	0.03123
5:162670027:C:T	50	100	1	0.01416
5:162670077:C:A	50	100	1	0.0138
5:162670901:A:G	50	100	1	0.03758
5:162670968:C:A	50	100	1	0.01362
5:162671213:T:C	50	100	1	0.03377
5:162671329:T:C	50	100	1	0.03377
5:162671424:C:T	50	98	0.92	0.02832
5:162671927:T:A	50	100	0.96	0.0394
5:162671991:C:A	50	100	0.98	0.1362
5:162672132:C:T	50	100	1	0.03377
5:162672180:C:T	50	100	0.98	0.1365
5:162672378:A:G	50	100	1	0.03758
5:162672414:T:G	50	100	0.96	0.0305
5:162672761:G:A	50	98	0.95	0.1396
5:162672863:T:C	50	100	0.98	0.05211
5:162673103:C:G	50	100	0.98	0.1362
5:162673214:G:C	50	96	0.96	0.1663
5:162673305:A:G	50	100	0.98	0.4515
5:162673588:T:C	50	100	1	0.06373
5:162673657:G:A	50	100	1	0.02524
5:162673698:A:G	50	100	0.94	0.0138
5:162673756:T:C	50	100	0.99	0.09677
5:162673830:T:C	50	100	0.98	0.2798
5:162674100:A:G	50	100	0.99	0.09677
5:162674143:A:G	50	100	0.99	0.09677
5:162674629:T:C	49	100	0.98	0.2584
5:162674744:C:T	50	100	1	0.02542
5:162675002:G:A	50	100	1	0.02633
5:162675011:C:T	50	100	1	0.02614
5:162675136:C:A	50	98	0.98	0.4365
5:162675346:C:T	50	100	1	0.06354
5:162676277:C:T	50	96	0.88	0.03704
5:162676772:C:T	50	100	0.99	0.09641
5:162677235:C:A	50	100	0.98	0.2934
5:162677459:C:A	50	100	0.99	0.09641
5:162677697:T:A	49	98	0.99	0.07607
5:162677993:T:C	50	100	1	0.01398
5:162678135:A:C	50	98	0.97	0.2567
5:162678558:T:A	50	100	1	0.01398
5:162678866:C:T	50	100	1	0.01416
5:162679242:A:G	50	100	0.97	0.04593
5:162679327:T:C	50	98	0.96	0.0374
5:162679521:T:C	50	98	0.96	0.4877
5:162679605:A:G	50	98	0.95	0.0285
5:162679998:T:A	50	100	0.99	0.02669
5:162680373:G:T	50	98	0.73	0.02505
5:162680606:G:C	50	100	0.91	0.04503
5:162680666:G:A	50	94	0.91	0.274
5:162680822:T:G	50	100	0.97	0.01253
5:162681699:A:G	49	98	0.98	0.1612
5:162682008:T:C	50	98	0.92	0.0158
5:162682160:A:G	50	100	0.98	0.1906
5:162682495:A:C	50	100	0.97	0.05919
5:162682946:T:C	50	100	1	0.01307
5:162683001:T:C	50	100	0.98	0.0541
5:162683484:A:T	50	100	0.99	0.3607
5:162683695:G:A	50	100	0.98	0.1
5:162685311:T:C	48	95.8	0.98	0.3302
5:162685826:A:C	50	100	0.99	0.1503
5:162685918:A:G	50	100	0.87	0.03758
5:162686415:G:A	50	100	0.99	0.1667
5:162686839:G:T	50	98	0.94	0.01434
5:162686842:T:G	50	100	0.99	0.384
5:162686912:G:A	50	100	0.9	0.0138
5:162686978:T:G	50	100	1	0.02487
5:162687255:T:C	50	100	1	0.1028
5:162687385:C:T	50	100	0.99	0.04375
5:162687546:C:T	50	100	1	0.1062
5:162687547:G:C	50	100	0.99	0.02596
5:162689272:G:T	50	100	1	0.2001
5:162689660:T:G	50	100	0.94	0.01398
5:162689811:A:T	49	100	1	0.1997
5:162689959:T:C	50	100	1	0.01598
5:162690030:C:A	50	98	0.97	0.01107
5:162690368:G:A	50	100	1	0.0158
5:162690392:C:T	50	98	0.98	0.04375
5:162690397:C:T	50	98	0.99	0.3295
5:162690494:G:A	50	100	1	0.01634
5:162690619:G:A	50	100	1	0.1997
5:162690666:C:T	50	100	1	0.2257
5:162690756:A:G	50	100	0.97	0.06082
5:162690790:A:C	50	100	1	0.09895
5:162690946:T:C	50	100	0.94	0.01434
5:162691201:C:T	50	100	1	0.0158
5:162691727:T:G	50	100	1	0.01344
5:162691810:C:T	50	100	0.95	0.01507
5:162691960:G:A	50	100	1	0.1028
5:162692147:G:C	50	100	0.93	0.03014
5:162692242:C:A	50	100	1	0.0158
5:162692483:G:A	50	100	0.98	0.02723
5:162693464:G:A	50	100	0.97	0.01307
5:162693550:C:T	49	95.9	1	0.1694
5:162693551:G:A	50	98	0.98	0.04285
5:162693759:A:G	50	88	1	0.3931
5:162694179:C:G	50	98	1	0.102
5:162694314:A:G	50	100	1	0.02324
5:162694404:A:T	50	100	1	0.05374
5:162694901:T:C	50	100	1	0.1233
5:162695175:C:T	50	100	0.99	0.01725
5:162695769:T:C	50	100	1	0.05392
5:162696152:C:T	50	98	1	0.1516
5:162696242:A:G	50	100	1	0.06245
5:162696548:C:A	50	100	1	0.01307
5:162696582:C:T	50	100	0.97	0.01271
5:162696644:A:G	50	100	1	0.1276
5:162697103:G:A	50	100	1	0.05374
5:162697214:T:C	50	100	1	0.281
5:162697372:C:T	50	100	1	0.05374
5:162697454:G:T	50	100	1	0.1674
5:162698034:C:A	50	100	1	0.1672
5:162698037:C:A	50	100	1	0.05374
5:162698110:G:A	50	96	0.78	0.01561
5:162698132:C:T	50	100	1	0.1563
5:162698136:C:T	50	100	0.99	0.1202
5:162698140:T:C	50	88	0.86	0.1665
5:162698636:T:C	50	98	0.97	0.06445
5:162698664:T:G	50	100	1	0.05374
5:162698878:C:T	50	100	1	0.01344
5:162698980:G:A	50	100	0.98	0.01362
5:162699098:C:T	50	98	0.88	0.01561
5:162699132:G:T	50	100	1	0.0207
5:162699283:G:A	50	100	1	0.2001
5:162699574:T:C	50	100	1	0.01344
5:162699871:G:A	50	100	1	0.226
5:162700089:C:G	50	100	1	0.07662
5:162700596:C:T	50	100	1	0.01616
5:162700597:G:A	50	100	1	0.01779
5:162701010:T:C	50	100	1	0.0207
5:162701431:G:A	50	100	1	0.01779
5:162701477:G:A	50	100	1	0.09858
5:162701805:T:C	50	100	0.98	0.1728
5:162701861:T:C	50	100	1	0.01344
5:162701987:A:T	50	100	1	0.1792
5:162702267:T:C	50	100	1	0.05991
5:162703040:T:C	50	100	1	0.01344
5:162703336:C:A	50	98	0.99	0.2861
5:162703356:A:G	50	100	0.99	0.01743
5:162703399:A:G	50	100	1	0.09858
5:162705248:G:A	50	100	0.97	0.06391
5:162706109:A:C	50	100	0.97	0.05374
5:162706863:T:C	50	100	1	0.01598
5:162707946:G:A	50	100	1	0.0158
5:162708015:T:C	50	98	1	0.3348
5:162708194:G:A	50	100	1	0.05356
5:162708465:G:A	50	100	1	0.0768
5:162708491:C:A	50	100	1	0.05973
5:162708692:T:A	50	100	1	0.01525
5:162708990:T:C	50	100	1	0.1757
5:162709020:G:A	50	100	1	0.1745
5:162709056:G:A	50	100	1	0.0118
5:162709343:G:A	50	98	1	0.3339
5:162710059:C:G	50	98	1	0.3348
5:162710434:C:T	50	100	0.96	0.03758
5:162710495:G:A	50	100	1	0.1647
5:162711047:T:C	50	100	1	0.0374
5:162711289:G:A	50	98	1	0.01598
5:162711399:G:C	50	100	1	0.0374
5:162712550:T:C	50	98	1	0.2756
5:162712922:T:A	49	100	1	0.3332
5:162712987:G:C	50	100	1	0.02324
5:162713349:A:C	50	100	1	0.05338
5:162713723:A:G	49	93.9	0.98	0.2429
5:162713782:G:T	48	93.8	1	0.3381
5:162713785:T:G	48	93.8	1	0.3382
5:162713821:T:C	48	100	0.91	0.02941
5:162713869:C:T	49	100	1	0.3379
5:162714607:C:T	50	98	0.97	0.05701
5:162715583:G:A	50	100	0.95	0.02215
5:162715662:T:G	50	100	1	0.02142
5:162715686:T:G	50	96	0.99	0.2883
5:162716045:G:C	50	98	1	0.2534
5:162716307:G:A	50	100	1	0.1476
5:162716308:C:T	50	100	1	0.0158
5:162716843:A:T	50	100	1	0.2752
5:162717000:G:C	50	98	1	0.2331
5:162717448:A:G	50	98	1	0.3802
5:162717669:G:C	50	100	1	0.0158
5:162717770:C:T	50	100	1	0.05973
5:162718015:A:T	50	100	1	0.1701
5:162718026:G:A	50	98	0.98	0.04339
5:162718039:A:G	50	100	1	0.1688
5:162718666:A:T	50	100	0.7	0.01452
5:162718674:A:T	50	100	0.9	0.01053
5:162718797:C:T	50	100	1	0.01017
5:162718949:C:T	50	100	1	0.01035
5:162719285:T:C	50	100	1	0.0118
5:162719898:G:T	50	100	1	0.05356
5:162720050:A:C	50	100	1	0.2754
5:162720409:A:G	50	100	0.95	0.01489
5:162721028:C:T	50	100	1	0.3479
5:162721062:A:C	50	100	1	0.1474
5:162721895:A:G	50	100	1	0.0158
5:162721988:T:C	50	100	1	0.01416
5:162722306:C:T	50	100	0.97	0.05737
5:162722486:G:A	50	100	1	0.4619
5:162723860:T:A	50	100	1	0.3351
5:162724113:C:A	50	100	0.99	0.1106
5:162724843:G:A	50	100	0.95	0.03794
5:162724883:C:T	50	100	1	0.05356
5:162725278:A:G	50	100	1	0.3522
5:162725300:C:T	49	100	1	0.03758
5:162725464:T:C	50	98	1	0.06046
5:162725598:T:C	50	100	0.99	0.1678
5:162725627:T:C	50	100	0.97	0.05737
5:162726444:C:T	50	100	1	0.06064
5:162726517:G:A	50	100	0.99	0.06336
5:162726589:G:A	50	100	1	0.2411
5:162727002:A:C	50	100	1	0.1699
5:162727089:T:C	49	100	1	0.3666
5:162727102:T:C	50	100	1	0.0216
5:162727141:A:G	50	100	0.98	0.01289
5:162727413:T:A	50	100	1	0.05356
5:162727468:C:T	50	100	0.99	0.0236
5:162728277:T:A	50	100	1	0.3502
5:162728505:A:G	50	100	1	0.3618
5:162728593:C:A	50	100	1	0.3502
5:162728922:C:T	50	100	1	0.0158
5:162729143:C:A	50	100	1	0.3504
5:162729223:C:T	50	100	1	0.03704
5:162729340:A:G	50	100	1	0.3617
5:162729522:T:C	50	100	0.99	0.01452
5:162729741:G:C	50	100	1	0.1365
5:162729961:C:T	50	100	1	0.01416
5:162730194:C:A	50	100	0.99	0.1654
5:162730333:C:T	50	100	1	0.2705
5:162731029:T:A	50	98	0.95	0.03341
5:162731976:T:C	50	100	1	0.01416
5:162732406:T:C	50	100	1	0.3662
5:162733012:G:A	50	100	1	0.2809
5:162733014:A:T	50	100	1	0.0158
5:162733187:G:A	50	100	1	0.01961
5:162733245:C:T	50	100	1	0.35
5:162733400:C:T	50	100	1	0.02705
5:162733424:A:G	50	100	1	0.3656
5:162733774:A:C	50	98	1	0.441
5:162734040:G:A	50	100	1	0.1652
5:162734238:A:G	50	100	1	0.05955
5:162734417:C:G	50	98	0.99	0.05919
5:162734470:G:T	50	100	1	0.3644
5:162734597:A:T	50	100	1	0.1703
5:162734603:T:G	50	100	1	0.171
5:162734688:C:T	50	100	1	0.1703
5:162734700:C:T	50	98	1	0.3658
5:162734821:T:C	50	100	1	0.1472
5:162735044:A:G	49	100	1	0.0216
5:162735164:G:A	50	98	0.86	0.01434
5:162735239:A:G	50	100	0.99	0.01471
5:162735277:T:A	50	100	1	0.3598
5:162735365:T:C	50	100	1	0.4414
5:162735390:G:T	50	100	1	0.01416
5:162735548:C:T	50	100	1	0.0216
5:162735653:C:T	49	100	1	0.1055
5:162735782:C:G	50	100	1	0.01416
5:162736379:C:T	50	94	1	0.3359
5:162736389:T:C	50	98	1	0.461
5:162736540:C:A	50	100	1	0.35
5:162736791:T:C	50	100	1	0.01434
5:162736854:T:G	49	100	1	0.1699
5:162737064:G:A	48	87.5	1	0.268
5:162737111:A:C	49	98	0.98	0.05356
5:162737203:A:T	50	100	1	0.02179
5:162737286:C:G	50	98	1	0.3593
5:162737408:A:G	50	98	1	0.3591
5:162737422:G:A	50	100	1	0.3504
5:162737600:T:C	50	100	1	0.01416
5:162737646:G:C	50	100	0.98	0.02469
5:162738357:T:C	50	100	1	0.01416
5:162738565:G:A	50	100	1	0.1
5:162739152:G:A	50	100	1	0.3221
5:162739326:T:G	50	100	1	0.3422
5:162739552:C:T	50	100	1	0.3174
5:162739655:C:T	50	100	1	0.01416
5:162739778:C:T	50	100	1	0.2416
5:162740164:T:G	49	100	0.96	0.01017
5:162740276:G:A	50	100	0.87	0.01525
5:162740529:T:A	50	96	0.99	0.2509
5:162740612:C:T	50	98	0.97	0.2763
5:162740811:G:T	50	100	0.99	0.2456
5:162740814:C:T	50	98	0.98	0.276
5:162741174:C:T	49	98	1	0.05265
5:162741374:C:A	50	100	1	0.01416
5:162741842:C:G	50	100	1	0.01416
5:162742381:C:T	50	100	1	0.3275
5:162742502:G:A	50	100	1	0.24
5:162743790:T:A	50	100	1	0.3488
5:162743881:C:T	50	100	0.99	0.02941
5:162744632:A:G	50	100	0.92	0.01126
5:162744989:C:T	50	98	1	0.3493
5:162745066:G:A	50	100	1	0.05991
5:162745461:C:A	50	100	1	0.1004
5:162745606:C:T	50	100	1	0.342
5:162745642:T:C	50	100	1	0.2623
5:162745661:A:C	50	100	1	0.2458
5:162745934:C:T	50	100	1	0.2894
5:162746325:T:A	50	100	1	0.03776
5:162746741:T:A	50	100	1	0.3495
5:162746862:A:G	50	100	0.94	0.01489
5:162747287:A:G	50	100	1	0.3471
5:162747662:G:A	50	100	1	0.3499
5:162747849:T:C	50	98	0.99	0.05338
5:162748148:G:A	50	100	1	0.4533
5:162750266:C:T	50	100	1	0.0374
5:162750537:A:G	50	98	1	0.3533
5:162750783:T:G	50	100	0.98	0.01561
5:162750798:T:C	50	98	0.98	0.01543
5:162750807:G:A	50	100	0.99	0.01707
5:162750940:T:A	49	75.5	0.9	0.2662
5:162751473:G:A	50	100	1	0.3381
5:162751977:C:T	50	100	1	0.01489
5:162752488:G:A	50	100	1	0.0374
5:162752739:G:A	50	100	1	0.05882
5:162752826:T:G	50	98	1	0.3388
5:162753157:T:A	50	100	1	0.1816
5:162753180:G:C	47	97.9	1	0.4786
5:162753278:A:G	44	93.2	0.78	0.02015
5:162753299:T:A	40	85	0.84	0.04085
5:162753300:T:A	44	93.2	0.87	0.04194
5:162753301:T:A	46	87	0.84	0.02524
5:162753302:T:A	45	95.6	0.93	0.0207
5:162753600:G:A	50	100	0.99	0.01053
5:162753848:C:T	50	100	1	0.01888
5:162754350:G:A	50	98	0.98	0.1042
5:162754407:C:T	50	98	0.97	0.02614
5:162754662:G:A	50	100	1	0.03776
5:162754670:C:T	50	96	0.96	0.06554
5:162754757:C:A	50	100	1	0.03195
5:162754869:C:T	50	100	1	0.05338
5:162755026:C:G	50	100	1	0.03776
5:162756123:A:T	50	100	1	0.3524
5:162756276:C:T	49	98	1	0.1367
5:162756296:G:A	49	95.9	1	0.1654
5:162756392:A:G	50	100	1	0.1227
5:162756524:A:T	49	100	0.97	0.01271
5:162756831:G:A	50	100	1	0.03849
5:162757327:G:C	49	100	1	0.2653
5:162757515:G:A	50	100	1	0.05556
5:162757850:G:C	50	100	0.98	0.01271
5:162758003:G:T	50	100	1	0.02959
5:162758030:C:T	50	100	1	0.03722
5:162758138:C:T	50	100	1	0.1654
5:162758255:C:T	50	100	1	0.2534
5:162758914:C:T	50	100	1	0.1474
5:162758915:G:A	50	100	1	0.03867
5:162758980:T:C	50	100	0.95	0.02596
5:162759452:T:C	50	100	1	0.2137
5:162760343:C:A	41	87.8	0.91	0.09768
5:162760412:T:A	49	89.8	0.81	0.03558
5:162760414:A:T	46	91.3	0.91	0.07771
5:162760416:A:T	50	94	0.97	0.04031
5:162760418:A:T	50	94	0.94	0.02941
5:162760640:G:A	50	98	1	0.1757
5:162761068:C:T	50	100	1	0.3742
5:162761172:T:A	50	100	0.99	0.3814
5:162761381:A:G	50	100	0.96	0.03758
5:162761432:G:A	50	100	1	0.307
5:162761699:A:G	50	100	1	0.3865
5:162762448:C:T	50	98	1	0.3651
5:162762520:G:A	50	100	1	0.09967
5:162763104:A:C	50	100	1	0.1917
5:162763106:A:C	50	100	0.98	0.4866
5:162763108:C:A	50	100	1	0.3028
5:162763130:C:A	49	89.8	0.95	0.2466
5:162763132:A:C	50	96	0.96	0.2965
5:162763377:G:A	50	100	1	0.4887
5:162763621:C:T	50	100	1	0.3918
5:162764923:G:T	50	100	1	0.3114
5:162765527:C:T	50	100	1	0.4964
5:162765647:C:T	50	100	1	0.4964
5:162766113:A:G	50	100	1	0.4454
5:162766221:T:C	50	100	0.99	0.2794
5:162766237:T:A	50	100	1	0.4129
5:162766574:C:T	50	100	1	0.4993
5:162766589:T:C	50	100	1	0.1046
5:162766840:C:T	50	100	1	0.3758
5:162767011:T:A	50	100	1	0.4693
5:162767204:G:A	50	100	1	0.0561
5:162767752:C:A	50	98	1	0.3088
5:162767935:T:C	50	100	1	0.08824
5:162767942:G:C	50	100	1	0.482
5:162768013:T:C	50	100	1	0.3086
5:162768138:T:C	50	100	1	0.01416
5:162768278:C:T	50	100	1	0.1044
5:162768327:C:T	50	100	1	0.09858
5:162768644:G:C	50	100	1	0.05592
5:162770038:C:G	50	100	1	0.3164
5:162770253:G:A	50	100	1	0.03885
5:162770689:G:C	50	100	0.99	0.1567
5:162770773:T:G	50	100	1	0.03159
5:162770774:T:G	50	100	1	0.4303
5:162770775:T:G	50	100	1	0.3168
5:162770782:T:G	50	98	1	0.2355
5:162770918:G:A	50	100	1	0.05792
5:162771500:T:C	50	98	1	0.3083
5:162771717:C:G	50	100	1	0.1048
5:162771932:G:A	50	100	1	0.1075
5:162772141:T:C	50	100	1	0.01634
5:162772330:G:C	50	100	1	0.01598
5:162772349:G:A	50	100	1	0.01598
5:162772697:T:C	50	100	1	0.4744
5:162772874:G:C	50	100	0.98	0.01525
5:162773006:A:G	50	100	1	0.01489
5:162773512:G:A	50	100	0.99	0.01743
5:162773745:T:C	50	100	1	0.1055
5:162773891:T:G	50	100	1	0.03867
5:162774029:T:C	49	100	1	0.3335
5:162774329:A:C	50	100	1	0.4328
5:162774777:C:G	50	100	1	0.2344
5:162774828:T:C	50	100	1	0.317
5:162774992:G:C	50	100	1	0.3174
5:162775215:C:T	50	100	1	0.09931
5:162775439:C:A	50	100	1	0.05846
5:162775838:C:G	50	100	0.95	0.04666
5:162776445:T:C	50	100	1	0.4711
5:162776497:G:T	50	100	1	0.0984
5:162776519:G:T	50	100	1	0.1149
5:162777200:C:T	50	100	1	0.248
5:162777308:T:A	50	100	1	0.01489
5:162777337:G:C	50	100	1	0.3226
5:162777594:T:C	50	100	1	0.03885
5:162777648:A:G	50	100	1	0.03885
5:162777759:G:T	50	100	1	0.4319
5:162777962:C:T	50	100	1	0.4285
5:162777994:A:G	50	100	1	0.4408
5:162778182:A:C	50	100	1	0.0167
5:162778234:G:T	50	98	1	0.1131
5:162778279:G:A	50	100	1	0.0167
5:162778376:G:A	50	100	1	0.03903
5:162778728:T:C	50	100	1	0.05792
5:162778762:C:T	50	100	1	0.05556
5:162778909:G:A	50	100	1	0.248
5:162779074:C:T	50	100	1	0.4247
5:162780254:T:C	50	100	1	0.05574
5:162780316:G:T	50	100	1	0.05574
5:162780403:A:C	50	100	1	0.09713
5:162780642:T:C	50	100	1	0.05556
5:162781077:G:A	50	100	1	0.05556
5:162781255:A:G	50	100	1	0.05556
5:162781281:G:A	50	100	1	0.05556
5:162781489:C:T	31	80.6	0.69	0.04829
5:162782227:C:T	50	100	1	0.02923
5:162782371:C:T	50	100	1	0.05556
5:162782401:T:C	50	96	1	0.3086
5:162782404:A:G	50	100	1	0.05556
5:162782483:G:A	50	100	1	0.05556
5:162782595:G:T	50	100	1	0.05537
5:162782720:T:C	50	100	1	0.05537
5:162782786:T:C	50	100	1	0.05537
5:162782948:C:T	50	100	1	0.05537
5:162783184:G:A	50	100	1	0.05864
5:162783526:A:G	50	100	1	0.1048
5:162783736:C:A	50	100	1	0.03903
5:162783827:A:G	50	100	1	0.05882
5:162783909:A:G	50	100	1	0.05864
5:162784380:T:C	50	100	1	0.05864
5:162784565:A:G	50	100	1	0.05864
5:162784615:T:C	50	100	1	0.05864
5:162784946:A:G	50	100	1	0.05864
5:162784961:G:A	50	100	1	0.3037
5:162785187:C:T	50	100	1	0.05864
5:162785205:A:G	50	100	1	0.05864
5:162785246:G:A	50	100	1	0.03885
5:162785398:A:G	50	100	1	0.1659
5:162785685:T:C	50	100	1	0.05864
5:162785751:A:G	50	100	1	0.05846
5:162785780:G:A	50	100	0.99	0.04158
5:162786048:T:C	50	100	1	0.05864
5:162786137:C:T	50	100	0.98	0.01471
5:162786150:C:A	50	100	1	0.05864
5:162786240:G:A	50	100	0.99	0.1814
5:162786259:G:A	50	100	1	0.05864
5:162786476:A:G	50	100	1	0.05864
5:162786696:C:A	50	100	1	0.01961
5:162786848:C:T	50	100	1	0.05864
5:162787020:A:G	50	100	1	0.05864
5:162787027:T:C	50	100	0.96	0.05882
5:162787109:T:C	50	100	1	0.05882
5:162787203:T:C	50	100	1	0.01471
5:162787312:T:C	50	100	1	0.05864
5:162787788:G:A	50	100	1	0.4851
5:162788492:A:G	50	100	1	0.0207
5:162788494:G:T	50	100	1	0.4911
5:162788870:T:C	50	100	1	0.02106
5:162789849:C:T	50	100	1	0.04194
5:162789936:G:A	50	100	1	0.3037
5:162790057:T:C	50	100	1	0.0207
5:162790142:T:C	49	100	1	0.04194
5:162790340:G:A	50	100	1	0.0207
5:162790348:C:T	50	100	1	0.0207
5:162790583:C:T	50	100	1	0.4523
5:162790902:T:C	50	100	1	0.0207
5:162791070:G:A	50	100	1	0.04139
5:162791082:T:A	50	100	1	0.3007
5:162791265:T:C	50	100	1	0.0207
5:162791615:G:C	50	100	0.98	0.02342
5:162791942:C:T	50	100	1	0.303
5:162791959:G:A	50	100	1	0.0207
5:162791969:C:T	50	100	1	0.4708
5:162792031:C:T	50	100	1	0.3032
5:162792232:T:G	50	100	1	0.01598
5:162792505:C:T	50	100	0.98	0.09622
5:162792681:G:A	50	100	1	0.4913
5:162792791:T:C	50	100	1	0.2547
5:162792831:C:T	50	100	1	0.03885
5:162793030:G:A	50	100	1	0.01017
5:162793230:G:A	50	100	1	0.4911
5:162793339:A:G	50	98	1	0.3401
5:162793428:T:C	50	100	1	0.0207
5:162793457:A:C	50	100	1	0.3401
5:162793511:G:A	50	100	0.98	0.1356
5:162793620:G:T	49	100	1	0.0207
5:162794338:C:T	50	100	1	0.01924
5:162794660:G:T	50	100	1	0.4915
5:162794849:G:C	50	100	1	0.3059
5:162795715:G:A	50	100	1	0.0207
5:162795769:A:T	50	100	1	0.01471
5:162795846:G:T	50	100	1	0.02088
5:162796327:A:G	50	100	1	0.06427
5:162796537:A:G	50	100	1	0.04121
5:162796559:T:G	50	100	1	0.3065
5:162796612:C:T	50	100	1	0.0207
5:162796919:A:T	50	100	0.99	0.3248
5:162797166:A:G	50	100	1	0.3037
5:162797363:A:G	50	100	1	0.337
5:162797446:T:C	50	100	1	0.1127
5:162797551:G:T	50	100	1	0.01471
5:162798468:C:T	50	100	1	0.0207
5:162798928:T:G	50	100	0.99	0.2607
5:162799010:T:A	50	100	1	0.0207
5:162799080:G:A	50	100	0.98	0.02233
5:162799305:C:T	50	100	1	0.01471
5:162799934:C:G	50	100	1	0.2738
5:162799968:T:C	50	100	1	0.03903
5:162800640:C:T	50	100	1	0.0207
5:162800705:T:A	50	100	1	0.4946
5:162800708:C:T	50	100	1	0.01216
5:162801797:C:T	50	100	1	0.0118
5:162801985:A:T	50	100	1	0.2983
5:162802380:C:G	50	100	1	0.3025
5:162802475:C:G	50	100	0.99	0.09423
5:162802586:T:G	50	100	1	0.1187
5:162802870:T:A	50	100	0.93	0.01344
5:162803089:C:G	50	100	1	0.4435
5:162803234:A:G	50	100	1	0.0207
5:162803410:G:A	50	100	1	0.0207
5:162803492:A:C	50	100	0.87	0.02342
5:162803629:T:A	50	100	1	0.01471
5:162803725:A:G	50	100	1	0.0207
5:162803731:G:A	50	100	1	0.1142
5:162803855:A:G	50	100	1	0.02088
5:162804042:A:T	50	100	1	0.15
5:162804107:G:T	50	100	1	0.02088
5:162804136:T:G	50	100	1	0.02088
5:162804291:C:T	50	100	1	0.2549
5:162804687:T:C	50	100	1	0.47
5:162804783:C:G	50	100	0.76	0.01271
5:162804878:C:T	50	96	1	0.4951
5:162805161:T:C	50	100	1	0.02088
5:162805352:G:A	50	100	1	0.2108
5:162805448:C:G	50	100	1	0.02088
5:162805477:C:T	50	100	1	0.02088
5:162805517:G:A	50	100	1	0.02106
5:162806557:G:T	50	100	1	0.02088
5:162806590:T:G	50	100	0.92	0.01035
5:162806767:A:G	50	100	0.99	0.372
5:162807472:C:T	50	100	1	0.02977
5:162807589:T:C	50	100	1	0.3509
5:162807994:G:A	50	100	1	0.3509
5:162808010:G:A	50	100	1	0.01489
5:162808113:T:C	50	100	0.95	0.0187
5:162808120:A:G	49	93.9	1	0.02088
5:162808135:A:G	50	100	1	0.02088
5:162808210:C:G	50	100	1	0.1313
5:162808630:T:C	50	100	0.99	0.0443
5:162808828:T:C	50	100	1	0.02088
5:162808879:T:A	50	100	1	0.02088
5:162809107:C:A	50	100	1	0.02088
5:162809816:T:C	50	100	1	0.2783
5:162809845:G:A	50	100	0.93	0.02088
5:162809900:C:A	50	100	1	0.3464
5:162809927:T:C	50	98	0.99	0.2899
5:162809941:G:A	50	100	1	0.4895
5:162810022:C:T	50	100	0.86	0.01743
5:162810397:T:G	50	100	1	0.02106
5:162810815:G:T	50	100	1	0.02088
5:162810823:A:T	50	100	1	0.01471
5:162810927:G:A	50	100	0.98	0.01525
5:162811352:G:T	50	100	1	0.02088
5:162811388:G:C	50	100	1	0.04466
5:162811816:G:A	50	98	0.98	0.0472
5:162811889:G:A	50	100	1	0.02052
5:162811940:G:A	50	96	0.99	0.3074
5:162811945:G:A	50	90	0.99	0.4924
5:162812033:C:G	50	100	0.99	0.4688
5:162812082:T:A	50	100	0.99	0.4985
5:162812460:C:T	50	100	0.99	0.2869
5:162812841:C:A	50	100	0.98	0.02596
5:162812862:T:G	50	100	1	0.01761
5:162813268:A:G	50	100	0.94	0.02251
5:162813332:C:A	50	100	0.99	0.02596
5:162813746:T:C	50	100	1	0.01344
5:162814167:C:A	50	100	1	0.02596
5:162814176:C:A	50	100	1	0.02596
5:162814247:G:A	50	100	0.92	0.02596
5:162814531:T:C	50	98	0.98	0.4671
5:162815462:G:T	50	100	0.99	0.4877
5:162815502:T:G	50	100	1	0.01307
5:162815531:C:T	50	100	0.97	0.06754
5:162816246:A:G	50	100	0.98	0.03377
5:162816267:T:C	50	100	0.99	0.472
5:162816533:T:A	50	100	0.99	0.4777
5:162816534:A:T	50	100	1	0.02796
5:162816610:G:A	50	98	1	0.02651
5:162816773:A:T	50	100	0.93	0.1786
5:162816778:A:G	50	100	0.99	0.02687
5:162818070:A:G	50	100	0.99	0.1113
5:162818303:A:G	50	100	1	0.01198
5:162818523:C:T	50	100	1	0.02614
5:162818882:G:C	50	100	1	0.4951
5:162819138:A:C	50	100	1	0.4953
5:162819168:G:A	50	100	1	0.4895
5:162819247:T:C	50	100	1	0.4953
5:162819388:G:T	50	100	1	0.4953
5:162819415:C:G	50	100	1	0.4955
5:162819471:A:G	50	100	0.98	0.03431
5:162819534:C:T	50	100	1	0.4955
5:162820400:C:T	50	100	1	0.4317
5:162820831:G:A	50	100	1	0.4895
5:162821214:G:T	50	100	0.96	0.02669
5:162821365:G:C	50	100	1	0.4911
5:162821431:T:C	50	100	0.95	0.02687
5:162821574:A:G	50	100	1	0.4911
5:162821615:G:A	50	100	1	0.4911
5:162821687:T:A	50	100	1	0.4915
5:162821701:G:A	50	100	1	0.4328
5:162821782:C:T	50	100	0.94	0.02088
5:162821829:A:G	50	100	1	0.4337
5:162821951:T:A	50	100	0.98	0.1986
5:162822736:G:A	50	100	0.98	0.0561
5:162822899:T:C	50	100	0.95	0.02687
5:162823106:G:C	50	100	1	0.0561
5:162823216:C:T	50	100	1	0.4336
5:162823220:C:T	50	100	1	0.4904
5:162823470:G:C	49	100	1	0.4907
5:162824414:A:C	50	100	1	0.4993
5:162824442:A:G	50	100	0.99	0.1028
5:162825239:G:A	50	100	1	0.02397
5:162825398:A:G	50	100	1	0.02397
5:162825905:C:T	50	100	0.99	0.2896
5:162826160:T:G	50	100	1	0.02451
5:162826664:A:G	50	100	0.99	0.1022
5:162826819:T:G	50	100	0.96	0.02124
5:162827823:A:G	50	100	1	0.02723
5:162828014:T:C	50	100	1	0.02433
5:162828029:C:A	50	100	0.95	0.01906
5:162828087:C:T	50	100	0.98	0.01344
5:162828546:C:T	50	100	1	0.02088
5:162828565:C:T	50	100	0.99	0.2896
5:162828646:A:G	50	100	1	0.4336
5:162828698:A:T	50	100	0.95	0.02088
5:162829147:G:A	50	100	0.96	0.02124
5:162829468:G:A	50	98	0.95	0.02977
5:162829508:G:A	50	100	0.96	0.01688
5:162829590:C:T	50	100	1	0.05683
5:162829910:G:A	50	100	1	0.03649
5:162830445:G:A	50	100	1	0.02397
5:162830543:C:A	50	100	1	0.4916
5:162830728:A:C	50	100	1	0.4898
5:162831107:G:A	50	100	0.94	0.0207
5:162831352:T:C	50	100	1	0.4897
5:162831397:T:C	50	100	0.94	0.01616
5:162831404:T:C	50	100	1	0.01979
5:162831541:T:C	50	100	0.99	0.2965
5:162831566:A:T	50	100	0.99	0.02397
5:162831631:G:C	50	100	1	0.02633
5:162831640:A:C	50	100	1	0.02614
5:162831971:C:A	50	100	1	0.4336
5:162831984:C:T	50	100	1	0.01979
5:162832055:A:C	50	100	0.99	0.4897
5:162832095:C:T	50	100	1	0.4897
5:162832417:T:C	50	98	0.95	0.03976
5:162832717:A:T	50	100	0.98	0.01961
5:162833271:A:C	50	100	0.98	0.1084
5:162834569:A:T	50	100	0.99	0.4944
5:162834771:A:C	50	100	0.98	0.224
5:162835357:C:T	50	100	0.93	0.02342
5:162835372:C:T	50	100	0.99	0.2126
5:162835481:T:G	50	100	1	0.01017
5:162836267:G:A	50	100	0.98	0.04303
5:162836492:T:C	50	100	0.99	0.4007
5:162836647:G:A	50	100	0.98	0.01816
5:162836706:C:A	50	100	1	0.03159
5:162837614:A:G	50	100	1	0.2084
5:162838018:T:C	50	100	1	0.4715
5:162838024:A:C	50	100	0.96	0.01688
5:162838089:G:A	50	98	0.92	0.02451
5:162838114:T:A	50	98	0.94	0.04339
5:162838572:A:G	50	100	1	0.2086
5:162838743:T:C	50	100	0.99	0.2976
5:162838840:T:G	50	100	1	0.0207
5:162840005:G:A	50	100	1	0.02088
5:162840234:A:G	50	100	1	0.02505
5:162840397:C:T	50	100	0.99	0.01344
5:162840398:A:G	50	100	1	0.4635
5:162840421:A:C	50	100	1	0.2377
5:162840482:T:G	50	100	1	0.0187
5:162840760:C:A	50	100	0.99	0.03141
5:162840906:G:A	50	100	0.88	0.02197
5:162841183:A:T	50	100	1	0.2302
5:162841312:G:A	50	100	1	0.03123
5:162841460:T:C	50	100	0.94	0.0256
5:162841474:C:T	50	100	1	0.03123
5:162841675:G:A	50	100	1	0.2291
5:162841886:A:C	50	100	1	0.2131
5:162842326:G:C	50	100	1	0.0187
5:162842399:T:G	50	100	1	0.4624
5:162843389:T:C	50	100	1	0.05646
5:162843622:G:T	50	100	1	0.2511
5:162843815:A:G	50	100	0.99	0.3491
5:162844579:T:C	50	100	1	0.03704
5:162844904:C:T	50	100	0.95	0.01561
5:162845026:G:A	50	100	0.99	0.05719
5:162845126:C:T	50	100	1	0.209
5:162845220:G:A	50	100	1	0.01761
5:162845943:G:C	50	100	1	0.4637
5:162846001:T:A	50	100	1	0.03123
5:162846015:A:C	50	100	1	0.2135
5:162846062:C:T	50	100	1	0.05664
5:162846267:A:G	50	100	1	0.2496
5:162846696:G:A	50	98	1	0.209
5:162847110:C:G	50	100	1	0.03704
5:162847145:A:T	50	100	1	0.2313
5:162847260:G:C	50	100	1	0.0187
5:162847640:A:T	50	100	1	0.05646
5:162847715:T:C	50	100	1	0.2415
5:162847728:A:T	50	100	1	0.4631
5:162847834:C:G	50	100	1	0.2093
5:162847909:G:A	50	100	1	0.2222
5:162848351:G:A	50	100	1	0.05628
5:162848609:C:T	50	100	1	0.01198
5:162848737:A:G	50	100	1	0.463
5:162848987:G:T	50	100	1	0.215
5:162848994:A:G	50	100	1	0.4633
5:162849060:G:A	50	100	1	0.01525
5:162849162:A:G	50	100	1	0.03159
5:162849665:G:A	50	98	0.99	0.01979
5:162850030:C:A	50	100	0.93	0.01797
5:162850185:C:T	50	100	1	0.209
5:162850200:G:A	50	100	1	0.0207
5:162850224:T:C	50	100	1	0.01543
5:162850458:C:G	50	96	1	0.2531
5:162850564:A:G	50	98	0.99	0.2326
5:162850709:C:T	50	100	1	0.02524
5:162850955:T:C	48	95.8	1	0.05356
5:162850993:A:G	35	82.9	1	0.4637
5:162851173:G:A	50	96	1	0.2286
5:162851221:T:G	50	100	1	0.02052
5:162851263:A:G	49	100	0.99	0.4631
5:162851375:A:G	50	100	1	0.4631
5:162851685:T:A	50	100	0.95	0.02197
5:162851935:T:C	50	100	1	0.03141
5:162852167:T:C	50	100	1	0.01289
5:162852234:C:T	50	100	1	0.2077
5:162852977:T:C	50	100	1	0.3544
5:162853006:A:G	50	100	1	0.3212
5:162853167:C:T	50	100	1	0.2151
5:162853178:C:T	50	100	1	0.3546
5:162853234:A:C	50	100	1	0.02088
5:162853358:G:A	50	100	1	0.1062
5:162853595:C:T	50	100	1	0.3529
5:162853761:C:G	50	100	1	0.02088
5:162853835:A:G	50	100	1	0.2088
5:162853940:A:G	49	100	1	0.3569
5:162854060:T:C	50	100	1	0.3459
5:162854101:A:G	50	100	1	0.0207
5:162854394:G:A	50	100	1	0.2516
5:162854409:A:G	50	100	1	0.0207
5:162854826:T:C	50	100	1	0.02106
5:162854875:C:T	50	100	1	0.3257
5:162855118:G:A	50	100	1	0.2682
5:162855537:G:A	50	100	1	0.2311
5:162855609:C:A	50	100	1	0.2589
5:162855869:C:T	50	100	1	0.05664
5:162855942:T:G	50	100	0.92	0.01053
5:162856046:T:C	49	100	0.99	0.4334
5:162856649:C:T	50	100	1	0.05664
5:162856868:C:T	50	100	0.98	0.1176
5:162856916:G:A	50	100	0.89	0.01071
5:162857079:A:T	50	92	0.99	0.4493
5:162857518:C:G	48	97.9	1	0.05664
5:162857715:G:A	48	100	0.99	0.03359
5:162858062:C:G	50	100	1	0.03141
5:162858136:C:G	50	100	1	0.2304
5:162858242:A:G	50	100	1	0.3339
5:162858900:T:G	50	100	0.97	0.1149
5:162859000:C:T	50	100	1	0.3431
5:162859233:C:T	50	100	1	0.05628
5:162860628:C:G	50	100	1	0.3328
5:162861514:C:T	50	98	0.95	0.0394
5:162861917:T:C	50	100	1	0.01416
5:162861936:C:A	50	100	0.98	0.05174
5:162862057:T:A	50	98	1	0.2395
5:162862142:C:G	50	100	1	0.01307
5:162862585:T:C	50	98	0.94	0.02977
5:162862982:T:A	50	100	1	0.01416
5:162863752:A:C	50	100	1	0.03123
5:162864102:C:G	50	100	1	0.3537
5:162864708:A:T	50	100	1	0.03141
5:162864855:C:T	50	100	1	0.01307
5:162865355:T:C	50	100	1	0.01307
5:162865387:T:C	49	100	1	0.2141
5:162865399:T:G	50	100	1	0.04049
5:162865405:A:G	50	98	1	0.492
5:162865467:G:C	49	98	0.66	0.01489
5:162866385:C:T	50	100	1	0.2691
5:162866906:T:C	50	100	1	0.01126
5:162867276:A:G	50	100	1	0.04049
5:162867319:G:A	50	100	1	0.04049
5:162867550:T:C	50	100	1	0.1035
5:162867801:G:A	50	100	1	0.03504
5:162867866:G:A	50	100	1	0.04049
5:162867882:G:T	50	96	1	0.2422
5:162867886:T:G	50	98	0.93	0.3998
5:162868087:A:T	50	100	1	0.04067
5:162868306:G:A	50	100	1	0.04049
5:162868785:C:T	50	96	0.88	0.03849
5:162868787:T:C	50	82	0.74	0.07752
5:162868807:C:G	50	100	1	0.2099
5:162869239:G:A	50	100	1	0.01816
5:162869243:T:C	50	100	1	0.1038
5:162869329:A:G	50	100	1	0.04067
5:162870890:G:A	50	100	0.99	0.4873
5:162871801:A:C	50	100	1	0.04049
5:162871824:C:T	50	100	1	0.2101
5:162871942:G:A	50	100	1	0.2729
5:162872050:T:G	50	100	1	0.01543
5:162872204:G:A	50	100	0.95	0.0463
5:162872817:C:T	50	100	0.99	0.1912
5:162872953:A:G	50	100	0.99	0.1912
5:162873698:T:A	50	100	1	0.0138
5:162873939:T:C	50	100	1	0.02433
5:162874296:C:A	50	100	1	0.05537
5:162874407:G:T	50	100	1	0.01162
5:162874895:T:G	50	100	1	0.2137
5:162875157:C:A	50	100	1	0.04049
5:162875389:A:G	50	100	1	0.4755
5:162875674:C:T	50	100	1	0.2137
5:162875931:C:T	50	100	1	0.2137
5:162876099:T:C	50	100	1	0.4737
5:162876220:C:G	50	100	1	0.04049
5:162877018:G:A	50	100	0.96	0.04049
5:162877045:G:A	50	100	1	0.2141
5:162877208:T:C	50	100	1	0.01979
5:162877455:C:T	50	100	1	0.03032
5:162877707:C:T	50	100	1	0.01253
5:162877731:G:A	50	100	1	0.2712
5:162877960:G:T	50	98	1	0.2302
5:162878010:T:C	50	100	1	0.4849
5:162878179:G:C	50	100	1	0.04085
5:162878306:C:T	50	100	1	0.04049
5:162878420:A:G	50	100	1	0.4866
5:162878515:T:C	50	100	1	0.1915
5:162878592:T:C	50	100	1	0.01979
5:162879106:T:C	50	100	1	0.04049
5:162879249:T:C	50	100	1	0.1035
5:162879378:A:G	50	100	0.97	0.03123
5:162879647:A:T	50	100	1	0.4223
5:162879787:C:T	50	100	1	0.317
5:162879945:A:G	50	100	1	0.3257
5:162880021:A:G	50	100	1	0.2458
5:162880187:C:T	50	100	0.77	0.01144
5:162880595:T:C	50	100	1	0.1912
5:162880710:T:G	50	100	1	0.1912
5:162881045:T:C	50	100	1	0.1912
5:162881556:T:C	50	100	1	0.02052
5:162881824:A:T	50	100	1	0.4234
5:162881858:T:C	50	100	1	0.1048
5:162882019:G:A	50	100	1	0.01997
5:162882529:G:A	50	100	1	0.03068
5:162882967:G:A	50	100	1	0.02197
5:162882974:C:T	50	100	1	0.2175
5:162883113:A:C	49	100	1	0.03613
5:162883438:G:A	50	100	1	0.2099
5:162883462:G:C	50	100	1	0.02052
5:162883467:C:T	50	100	1	0.3673
5:162883468:T:C	50	100	1	0.01997
5:162883556:A:G	50	100	1	0.1915
5:162883647:C:T	50	100	1	0.01489
5:162883733:C:G	50	100	1	0.0118
5:162883767:C:T	50	100	1	0.03068
5:162883771:C:G	50	100	1	0.4239
5:162883774:A:G	50	100	1	0.01216
5:162883801:C:T	50	100	0.94	0.02197
5:162884178:T:A	50	100	1	0.01816
5:162884525:G:A	50	98	0.95	0.0158
5:162884625:T:A	50	100	1	0.01471
5:162884768:G:A	50	100	1	0.01216
5:162884832:T:G	50	100	1	0.1915
5:162885095:A:T	50	100	1	0.2324
5:162885583:G:C	50	100	1	0.01979
5:162885625:T:C	50	100	1	0.01434
5:162885784:C:T	50	100	1	0.01997
5:162885785:G:A	50	100	1	0.01961
5:162885817:A:G	50	100	1	0.02052
5:162886022:G:A	50	100	1	0.01979
5:162886276:G:A	50	100	1	0.4237
5:162886361:T:C	50	100	1	0.06754
5:162886431:A:G	50	100	1	0.3148
5:162887043:G:A	50	100	0.92	0.01271
5:162887254:G:C	50	100	1	0.4713
5:162887334:C:T	50	100	1	0.0207
5:162887482:T:G	50	100	1	0.4711
5:162887806:G:A	50	100	1	0.01979
5:162888304:T:C	50	100	1	0.01035
5:162889027:T:C	50	98	1	0.01979
5:162890059:C:G	50	100	0.99	0.4713
5:162891644:T:G	50	98	1	0.1919
5:162891683:G:T	50	100	1	0.2253
5:162891919:T:C	50	100	1	0.01561
5:162891945:G:T	50	100	1	0.02796
5:162892129:A:G	50	100	1	0.0118
5:162892203:T:C	50	100	1	0.3849
5:162892383:T:C	50	100	1	0.01979
5:162892432:C:T	50	100	1	0.4824
5:162892600:A:G	50	100	1	0.02796
5:162892656:T:G	50	100	1	0.01216
5:162892768:G:A	50	100	1	0.236
5:162893203:A:G	50	100	1	0.01216
5:162893215:T:C	50	100	1	0.0216
5:162893473:A:G	50	100	1	0.03068
5:162893543:T:C	50	100	1	0.02052
5:162893652:G:T	50	100	1	0.0561
5:162894001:C:G	50	100	1	0.01071
5:162894643:A:G	50	100	0.98	0.2097
5:162894886:G:A	50	100	1	0.02033
5:162894923:A:G	50	100	1	0.4715
5:162894979:G:A	50	100	1	0.3814
5:162895609:A:G	50	100	1	0.1917
5:162895688:G:A	50	100	1	0.2099
5:162895902:C:G	50	100	1	0.01997
5:162896306:C:T	50	100	1	0.02052
5:162896307:G:A	50	100	1	0.01979
5:162896314:T:G	50	100	1	0.4826
5:162896556:C:G	50	100	0.99	0.4746
5:162897266:T:C	50	100	1	0.02052
5:162897669:A:G	50	100	1	0.01834
5:162897744:G:C	50	98	1	0.1915
5:162897874:A:G	50	100	1	0.02015
5:162898052:G:A	50	100	0.98	0.1131
5:162898443:C:A	50	100	1	0.02033
5:162898862:A:T	50	100	1	0.02433
5:162898893:G:A	50	100	1	0.4243
5:162899330:C:T	50	100	1	0.2357
5:162899558:A:T	50	100	0.99	0.242
5:162899716:C:T	50	100	1	0.02215
5:162899748:T:C	50	100	1	0.02033
5:162899870:G:A	50	100	1	0.4125
5:162900403:G:A	50	100	1	0.4125
5:162900694:T:C	50	98	1	0.476
5:162900695:G:A	50	98	0.9	0.01634
5:162900900:T:A	50	100	1	0.01997
5:162901125:G:T	50	100	1	0.2097
5:162901541:C:G	50	100	1	0.01997
5:162901944:G:A	50	100	1	0.01997
5:162902083:C:A	50	100	1	0.2095
5:162902257:A:G	50	100	1	0.1919
5:162902430:G:A	50	100	1	0.01997
5:162902548:T:C	50	100	0.99	0.01289
5:162902807:C:T	50	100	1	0.2324
5:162902881:T:C	50	100	1	0.47
5:162903371:A:C	50	100	1	0.01979
5:162903453:T:C	50	100	1	0.02033
5:162903535:G:A	50	98	0.79	0.0216
5:162904301:T:C	50	100	1	0.4773
5:162904320:T:C	50	100	1	0.47
5:162904652:T:C	50	100	1	0.2095
5:162905009:G:A	50	100	1	0.4653
5:162905176:G:C	50	100	1	0.0216
5:162905245:C:A	50	98	1	0.4657
5:162905636:A:T	50	100	1	0.4499
5:162905690:G:A	50	100	0.99	0.1917
5:162907008:A:C	50	100	0.99	0.2395
5:162907235:A:G	50	100	1	0.01216
5:162907243:G:A	50	100	1	0.4659
5:162907614:T:A	50	100	1	0.03068
5:162907736:C:T	50	100	0.99	0.1917
5:162907876:C:T	50	100	1	0.01561
5:162908205:G:A	50	100	0.96	0.02941
5:162909151:T:A	50	100	0.99	0.2315
5:162909294:G:T	50	100	1	0.0207
5:162909423:G:A	50	100	0.99	0.04012
5:162909470:T:C	50	98	0.96	0.04793
5:162909697:G:A	50	100	0.99	0.1914
5:162910251:A:G	50	100	0.98	0.07208
5:162912005:A:G	50	100	1	0.0158
5:162912108:C:G	50	98	0.99	0.4457
5:162912163:G:A	50	100	0.99	0.2102
5:162912190:C:T	50	100	0.99	0.1917
5:162912289:A:G	50	100	0.99	0.2102
5:162912459:A:C	50	98	0.96	0.02887
5:162912567:C:T	50	98	1	0.1934
5:162912634:C:G	50	98	1	0.2324
5:162913063:C:T	50	100	0.97	0.04648
5:162913199:G:T	50	100	1	0.01198
5:162913518:G:T	50	98	1	0.01507
5:162913694:C:T	50	98	1	0.01525
5:162914708:T:C	50	98	1	0.1429
5:162914894:C:T	50	100	1	0.03068
5:162915191:A:C	50	96	0.99	0.3255
5:162915339:G:T	50	100	0.97	0.04049
5:162915628:T:C	50	100	0.94	0.03903
5:162915822:T:A	50	98	1	0.1427
5:162915862:A:G	50	98	0.99	0.3264
5:162916021:G:A	46	95.7	1	0.1431
5:162916438:C:A	50	98	1	0.1429
5:162916641:A:C	50	100	0.96	0.2509
5:162916818:T:C	50	98	1	0.246
5:162917092:T:C	50	100	1	0.01525
5:162917122:A:T	50	100	1	0.01888
5:162917666:A:G	50	100	1	0.4697
5:162918573:G:C	50	100	1	0.2001
5:162918708:T:C	50	100	1	0.01216
5:162918920:T:G	50	100	1	0.2113
5:162918930:G:C	50	100	1	0.2113
5:162919065:T:A	50	100	1	0.01307
5:162919239:T:C	50	100	1	0.02052
5:162919387:C:T	50	100	0.99	0.01507
5:162919625:G:A	50	100	1	0.0158
5:162919775:C:A	50	100	1	0.0207
5:162919873:G:A	50	100	1	0.01216
5:162920024:G:A	50	100	1	0.2113
5:162920304:G:A	50	98	0.78	0.02142
5:162920359:G:A	50	100	0.99	0.1921
5:162920418:G:A	50	100	0.98	0.01035
5:162921558:T:C	50	100	1	0.01543
5:162921796:A:G	50	100	1	0.4613
5:162921818:A:G	50	98	0.98	0.1024
5:162921821:A:T	48	100	1	0.01216
5:162921948:G:A	50	98	1	0.25
5:162922175:T:G	50	100	1	0.2113
5:162922185:A:G	50	100	0.94	0.04176
5:162922282:A:G	50	100	1	0.1928
5:162922296:T:C	50	100	1	0.2113
5:162922491:G:A	50	100	1	0.1928
5:162922534:T:C	50	100	1	0.2342
5:162922542:T:C	50	100	1	0.461
5:162922595:C:T	50	100	1	0.211
5:162922834:G:C	50	100	1	0.01543
5:162922842:C:G	50	100	1	0.2344
5:162922930:C:G	50	100	0.94	0.03976
5:162922952:G:A	50	100	1	0.4729
5:162923158:C:G	50	100	1	0.01543
5:162923160:C:T	50	100	1	0.2391
5:162923281:A:G	50	100	1	0.01216
5:162923379:A:G	50	100	0.98	0.06772
5:162923451:A:C	50	100	1	0.449
5:162924096:G:A	50	100	1	0.02052
5:162924447:G:A	50	100	0.99	0.04611
5:162924846:A:G	50	100	1	0.4978
5:162925038:C:T	50	100	1	0.1948
5:162925072:G:A	50	100	1	0.03268
5:162925739:G:A	50	100	0.92	0.01307
5:162925776:C:T	50	100	0.98	0.01162
5:162926019:C:G	50	100	1	0.1948
5:162926965:T:C	50	100	1	0.02142
5:162927048:T:C	50	100	1	0.3005
5:162927280:T:G	50	100	1	0.02415
5:162927793:C:G	50	98	1	0.2703
5:162928216:A:G	50	100	1	0.04176
5:162928505:T:G	50	100	1	0.4916
5:162928525:A:T	50	100	1	0.1908
5:162928778:C:T	50	100	1	0.2616
5:162928959:C:T	50	100	1	0.2616
5:162928983:G:T	50	100	1	0.2199
5:162929539:G:A	50	100	0.99	0.1914
5:162929963:G:A	50	100	1	0.02959
5:162930007:C:G	50	100	1	0.2229
5:162930315:G:A	50	100	1	0.01216
5:162930328:A:G	50	100	1	0.05211
5:162930684:G:T	50	100	0.86	0.02596
5:162930689:A:G	50	100	1	0.472
5:162930717:A:G	50	100	1	0.02959
5:162930755:G:T	50	100	0.97	0.02869
5:162930889:G:A	50	98	0.98	0.06463
5:162930925:C:G	50	100	1	0.02959
5:162930960:C:T	50	100	1	0.02288
5:162931274:A:G	50	100	1	0.05211
5:162931340:A:T	50	100	1	0.05211
5:162931351:C:T	50	100	1	0.02959
5:162931891:T:A	50	100	1	0.02959
5:162932004:T:C	50	100	1	0.02233
5:162932185:G:T	49	100	1	0.05192
5:162932195:C:T	49	100	1	0.01507
5:162932197:A:G	50	100	1	0.0216
5:162932280:A:T	50	100	1	0.02233
5:162932424:G:T	50	100	1	0.02941
5:162932455:G:A	50	100	1	0.02941
5:162932568:C:T	50	100	1	0.2215
5:162932634:A:G	50	100	1	0.02959
5:162932666:C:A	50	100	1	0.02233
5:162932737:A:G	50	100	0.99	0.01198
5:162932882:C:T	50	100	1	0.02923
5:162932995:G:A	50	100	1	0.05156
5:162933061:G:A	50	100	1	0.02923
5:162933085:A:G	50	100	1	0.02233
5:162933170:A:C	50	100	1	0.02233
5:162933174:A:G	50	96	0.99	0.4985
5:162933203:T:C	50	100	1	0.05156
5:162933247:C:A	50	100	0.95	0.0325
5:162933280:T:A	50	100	1	0.02233
5:162933377:C:T	50	100	1	0.05138
5:162933437:T:G	50	100	1	0.02905
5:162933454:A:T	50	100	1	0.0216
5:162933573:T:A	50	100	1	0.02905
5:162933689:G:A	50	96	0.98	0.4713
5:162933736:A:G	50	100	1	0.02905
5:162933826:A:T	50	100	0.98	0.1917
5:162934045:T:A	50	100	1	0.05138
5:162934435:G:A	50	100	0.99	0.03577
5:162934546:T:C	50	100	1	0.01216
5:162934605:T:A	50	100	1	0.02905
5:162934615:C:T	50	100	1	0.03159
5:162934795:T:C	50	100	1	0.05047
5:162934872:C:T	50	100	1	0.02905
5:162934879:G:A	50	100	0.96	0.05138
5:162934961:C:T	50	100	1	0.02124
5:162934962:G:A	50	100	0.98	0.2073
5:162935533:T:G	50	98	1	0.2711
5:162935595:C:T	50	100	1	0.02106
5:162935610:G:T	50	100	1	0.01761
5:162935659:T:A	50	98	1	0.2199
5:162936075:T:A	50	98	1	0.2219
5:162936173:C:A	50	98	0.99	0.258
5:162936311:C:A	50	96	0.99	0.2576
5:162936332:T:A	50	100	0.98	0.2093
5:162936757:C:T	50	100	1	0.01525
5:162936810:C:T	50	98	0.94	0.05501
5:162937296:A:G	50	100	0.98	0.02923
5:162937501:G:T	50	100	0.97	0.02905
5:162937716:A:G	50	100	0.98	0.01561
5:162937726:T:C	50	100	1	0.2195
5:162937742:A:C	50	100	0.71	0.02923
5:162937874:G:A	50	96	0.99	0.4851
5:162937935:T:G	50	98	0.99	0.06191
5:162937945:T:C	50	96	0.96	0.205
5:162938039:C:T	50	100	1	0.01943
5:162938183:C:T	50	98	0.96	0.08134
5:162938522:T:C	50	100	0.99	0.4049
5:162938603:T:A	50	98	0.99	0.4808
5:162938878:T:C	50	100	1	0.01289
5:162939165:A:G	50	100	0.97	0.03159
5:162940371:G:A	50	100	0.99	0.02796
5:162940780:G:A	50	100	1	0.01961
5:162941204:C:T	50	100	0.99	0.02778
5:162941251:C:G	50	98	0.99	0.2397
5:162941486:G:A	50	100	0.92	0.01289
5:162941744:G:A	50	100	1	0.01979
5:162941863:G:A	50	100	0.99	0.02306
5:162942465:A:G	50	98	0.93	0.05465
5:162943189:T:G	50	100	1	0.01979
5:162944084:A:T	50	98	0.79	0.02015
5:162944108:A:G	50	100	0.99	0.4793
5:162944479:G:A	50	100	0.96	0.02578
5:162944920:A:T	50	100	1	0.02977
5:162945162:T:A	50	98	1	0.4806
5:162945298:A:G	50	100	1	0.04067
5:162945787:C:T	50	100	0.99	0.1944
5:162945939:A:G	50	100	0.93	0.01126
5:162945999:A:G	50	98	0.97	0.1066
5:162946477:G:A	50	100	1	0.0167
5:162946509:T:C	50	100	0.99	0.4577
5:162946551:T:C	50	100	0.91	0.04194
5:162946792:G:T	50	100	1	0.0167
5:162946896:G:A	50	100	1	0.01816
5:162946961:T:C	50	98	0.98	0.1485
5:162947245:T:C	50	100	0.91	0.03958
5:162947250:T:C	50	100	0.99	0.4989
5:162947322:G:A	50	98	0.99	0.063
5:162949002:G:T	50	100	0.96	0.09296
5:162949707:G:T	50	100	0.98	0.02941
5:162949788:C:G	50	100	0.98	0.4764
5:162951002:T:G	41	75.6	0.91	0.03014
5:162951208:A:T	50	100	0.93	0.08406
5:162951329:T:C	50	100	0.98	0.03922
5:162952302:T:C	50	96	0.85	0.01126
5:162952706:A:G	50	98	0.98	0.06572
5:162953303:T:C	50	100	0.91	0.04103
5:162954046:G:A	50	86	0.7	0.08824
5:162954106:C:T	50	100	0.8	0.01707
5:162954108:T:C	50	86	0.62	0.1222
5:162954240:C:T	50	92	0.72	0.3805
5:162954498:T:C	50	100	0.81	0.01779
5:162954584:T:C	50	96	0.75	0.08878
5:162954630:T:C	50	100	0.67	0.01943
5:162955261:T:C	50	100	0.72	0.02015
5:162955321:A:G	50	100	0.96	0.01017
5:162955436:T:C	50	98	0.96	0.4818
5:162955480:C:A	50	100	0.91	0.05084
5:162955609:A:C	50	100	0.99	0.0138
5:162955711:G:A	50	98	0.96	0.4644
5:162957058:T:C	50	94	0.98	0.1216
5:162957059:C:T	50	100	0.96	0.0158
5:162957233:G:T	50	100	0.99	0.01089
5:162957972:T:C	50	100	1	0.02233
5:162958041:T:G	50	100	0.97	0.0158
5:162958145:C:T	50	100	0.82	0.01616
5:162958165:T:C	50	98	0.92	0.01852
5:162958221:T:G	50	100	1	0.01834
5:162958423:C:T	50	96	0.99	0.175
5:162958472:A:T	50	100	0.97	0.01307
5:162958943:T:G	50	98	0.94	0.1258
5:162959022:G:A	50	100	0.98	0.1968
5:162959181:T:C	50	100	0.97	0.0158
5:162959280:A:G	50	100	1	0.01107
5:162959318:G:T	50	100	0.98	0.1968
5:162959319:A:T	50	100	0.98	0.1973
5:162959456:G:A	50	98	0.99	0.1745
5:162959478:C:T	50	98	0.99	0.4884
5:162959489:A:T	50	98	0.99	0.173
5:162959714:C:T	50	100	0.97	0.0158
5:162960128:T:C	50	100	0.97	0.0158
5:162960254:A:G	50	98	0.98	0.03558
5:162961172:C:G	50	98	0.99	0.238
5:162961245:C:T	50	100	0.96	0.1743
5:162961544:A:G	50	100	0.99	0.4675
5:162961982:G:C	50	100	0.99	0.1955
5:162962152:C:T	50	98	0.97	0.07553
5:162962494:C:T	50	100	0.99	0.215
5:162962564:C:T	50	100	1	0.4655
5:162963582:T:A	50	100	0.99	0.254
5:162964041:A:G	50	100	1	0.0158
5:162964795:A:G	50	100	0.99	0.1843
5:162964915:A:G	50	100	0.98	0.03304
5:162965388:A:C	50	100	1	0.0158
5:162965459:C:G	50	100	0.99	0.04394
5:162965660:C:T	50	100	0.99	0.04394
5:162965818:C:T	50	100	1	0.1843
5:162965882:T:A	50	100	1	0.2001
5:162965889:G:A	50	100	1	0.05664
5:162966026:G:A	50	100	1	0.1843
5:162966090:C:A	50	100	1	0.03613
5:162966124:A:G	50	100	1	0.0158
5:162966436:G:A	50	100	1	0.0158
5:162966936:A:G	50	100	1	0.1845
5:162967206:T:C	50	100	0.99	0.1737
5:162968067:G:T	50	100	1	0.2222
5:162968414:C:T	50	100	1	0.3215
5:162968551:G:A	50	100	1	0.1846
5:162968698:C:T	50	100	1	0.2222
5:162968937:A:C	50	100	1	0.0158
5:162968955:G:A	50	98	1	0.4642
5:162969034:G:A	50	100	0.95	0.07135
5:162970020:C:T	50	100	0.99	0.0216
5:162970094:G:A	50	100	1	0.01743
5:162970172:G:A	50	98	0.91	0.02633
5:162970315:T:C	50	100	1	0.175
5:162970541:T:C	50	100	1	0.03758
5:162970671:T:C	50	100	1	0.1846
5:162970784:G:A	50	100	1	0.2066
5:162970917:A:T	50	100	1	0.1155
5:162971018:C:T	50	100	1	0.05065
5:162971220:A:T	50	98	0.99	0.05084
5:162971390:C:A	50	100	0.92	0.03304
5:162971455:T:C	50	100	1	0.2073
5:162971532:A:G	50	100	1	0.0158
5:162972113:C:T	50	98	0.99	0.01852
5:162972183:A:T	50	98	1	0.1963
5:162972440:G:A	50	98	1	0.4675
5:162972589:T:A	50	98	0.9	0.02451
5:162972639:G:C	50	100	1	0.04503
5:162972694:C:T	50	100	0.99	0.0285
5:162972795:C:T	50	100	1	0.2963
5:162972842:T:C	50	100	0.92	0.02033
5:162973108:G:A	50	100	1	0.0158
5:162973450:C:G	50	100	0.97	0.01307
5:162973584:T:C	50	100	1	0.1799
5:162973692:A:G	50	100	1	0.0158
5:162973728:C:T	50	100	1	0.02106
5:162973898:C:T	50	100	1	0.03268
5:162974057:C:T	50	98	1	0.1803
5:162974124:A:G	50	100	1	0.03704
5:162974151:T:A	50	100	1	0.1741
5:162974370:A:T	50	100	1	0.4813
5:162974453:G:C	50	100	1	0.04412
5:162974689:A:G	50	100	1	0.03704
5:162975324:A:C	50	98	1	0.4902
5:162975377:C:T	50	98	0.99	0.4811
5:162975388:C:G	50	98	0.99	0.02106
5:162975459:A:T	50	100	1	0.4902
5:162975460:T:C	50	98	0.99	0.02106
5:162975782:C:T	50	100	1	0.1803
5:162975793:T:C	50	100	1	0.07135
5:162976145:T:C	50	100	1	0.02124
5:162976393:T:A	50	100	1	0.1759
5:162977039:C:T	50	100	1	0.02542
5:162977428:G:A	50	100	1	0.02106
5:162977468:A:G	50	100	1	0.01598
5:162977690:C:T	50	100	1	0.04031
5:162977808:C:A	50	100	1	0.01598
5:162978127:G:A	50	98	0.98	0.1845
5:162978324:G:C	50	100	1	0.1801
5:162978328:T:G	50	98	0.99	0.4817
5:162978764:T:A	50	100	0.99	0.03849
5:162978860:C:A	50	100	0.99	0.1803
5:162979012:C:A	50	100	0.99	0.05356
5:162979057:C:G	50	100	0.98	0.02378
5:162979178:G:A	50	98	0.97	0.122
5:162979420:T:C	50	100	1	0.01598
5:162980228:C:T	50	100	1	0.02106
5:162980382:T:C	50	100	1	0.03268
5:162980583:C:T	50	98	1	0.4897
5:162980872:G:A	50	100	0.99	0.01144
5:162981663:A:G	50	100	1	0.04448
5:162981820:G:A	50	98	0.92	0.01797
5:162981983:G:A	50	100	1	0.02269
5:162982697:C:T	50	98	0.99	0.4573
5:162984686:G:T	50	98	0.99	0.309
5:162985038:C:T	50	96	0.97	0.3903
5:162985215:T:C	50	100	1	0.0325
5:162985334:A:G	50	98	0.98	0.3117
5:162985354:G:A	50	98	0.91	0.01797
5:162985593:C:T	50	100	0.97	0.01779
5:162985616:T:C	50	100	0.99	0.01434
5:162985705:C:T	50	100	0.98	0.3105
5:162985782:C:T	50	98	0.98	0.2754
5:162985924:A:G	50	100	0.97	0.01761
5:162986460:A:G	50	100	0.98	0.2333
5:162986461:C:T	50	98	0.99	0.2671
5:162986707:G:A	50	98	0.98	0.2133
5:162986815:T:C	50	100	0.98	0.2925
5:162987048:G:A	50	100	0.96	0.01634
5:162987089:C:T	50	100	1	0.01471
5:162987332:A:T	50	100	0.99	0.01543
5:162987333:A:T	50	100	0.99	0.01543
5:162987435:G:A	50	100	0.92	0.03322
5:162987567:T:C	50	100	0.98	0.1841
5:162988273:A:T	50	100	0.94	0.03504
5:162988283:G:T	50	100	0.86	0.0138
5:162988678:G:A	50	100	0.98	0.3863
5:162988980:C:T	50	100	0.93	0.01362
5:162989052:C:A	50	100	1	0.01834
5:162989565:T:G	50	100	0.99	0.2208
5:162990045:A:G	50	100	1	0.01561
5:162990502:G:A	50	100	0.92	0.0236
5:162990639:T:G	50	100	1	0.2168
5:162992302:A:T	50	100	0.99	0.374
5:162992595:G:A	50	100	1	0.01561
5:162992790:G:T	50	100	0.99	0.4129
5:162992796:G:C	50	100	0.99	0.4626
5:162993458:G:C	50	100	1	0.0167
5:162994534:G:A	50	98	1	0.2525
5:162994615:C:T	50	100	0.98	0.0187
5:162994737:A:G	50	100	1	0.02669
5:162994783:G:A	50	100	0.98	0.03486
5:162995942:T:C	50	100	1	0.08261
5:162995951:C:G	50	100	0.96	0.03776
5:162996036:A:G	50	100	1	0.01834
5:162996183:A:G	50	100	0.91	0.0138
5:162996308:C:T	50	100	0.99	0.03105
5:162996369:T:C	50	100	1	0.03486
5:162996602:T:A	50	100	0.97	0.03958
5:162997110:G:T	50	100	1	0.08424
5:162997151:T:C	49	100	1	0.08442
5:162997271:T:G	50	100	1	0.08424
5:162997582:C:T	50	98	1	0.03105
5:162997754:G:A	50	100	1	0.08442
5:162997787:T:C	50	100	0.67	0.01144
5:162997871:C:A	50	100	1	0.08424
5:162997903:G:A	50	100	1	0.02487
5:162998508:G:A	50	100	1	0.08442
5:162998517:T:C	50	100	1	0.02505
5:162999434:G:A	50	100	1	0.02269
5:162999454:A:G	50	100	1	0.0846
5:162999732:T:C	50	100	0.99	0.3444
5:163000102:G:A	50	100	1	0.0846
5:163000110:G:A	50	100	0.99	0.0846
5:163000171:C:A	50	100	1	0.08442
5:163000564:C:G	50	100	1	0.0345
5:163000951:A:G	50	100	1	0.0846
5:163001546:T:G	50	100	1	0.1952
5:163001716:C:T	50	100	1	0.01906
5:163002013:C:T	50	100	1	0.08442
5:163002070:C:G	50	100	1	0.08442
5:163002424:C:G	50	100	1	0.08007
5:163002865:G:A	50	100	1	0.08442
5:163002918:T:C	50	100	0.94	0.01652
5:163003308:C:T	50	100	1	0.02505
5:163003395:T:C	50	98	1	0.08442
5:163003425:C:T	50	100	1	0.08442
5:163003466:C:T	50	100	1	0.08442
5:163003601:T:C	50	100	1	0.01906
5:163003755:C:A	50	100	1	0.0846
5:163003829:A:C	50	100	1	0.02505
5:163004488:T:G	50	100	0.91	0.01816
5:163004808:A:G	50	100	1	0.08424
5:163004909:G:A	50	100	1	0.08424
5:163004913:C:A	50	100	1	0.02524
5:163005186:T:C	50	100	1	0.08424
5:163005388:T:C	50	100	0.94	0.01017
5:163005411:T:G	50	100	1	0.03141
5:163006143:T:C	50	100	1	0.03813
5:163006291:A:T	50	100	1	0.08279
5:163006321:G:C	50	100	1	0.1776
5:163006342:G:C	50	100	1	0.02505
5:163006947:C:A	50	100	0.94	0.04121
5:163007067:A:C	50	100	1	0.08261
5:163007077:T:C	50	100	1	0.01017
5:163007145:C:T	50	100	1	0.03813
5:163007263:T:C	50	100	1	0.08261
5:163007300:T:C	50	100	0.98	0.1558
5:163007312:T:G	50	100	1	0.08261
5:163007421:C:T	50	100	1	0.08261
5:163007588:C:T	50	100	1	0.08261
5:163007854:C:G	50	100	1	0.03431
5:163008419:C:T	45	100	0.88	0.02052
5:163008632:C:T	46	100	0.88	0.0207
5:163009180:C:T	50	100	0.98	0.08243
5:163009429:T:C	50	100	1	0.03032
5:163009453:A:C	50	100	1	0.02251
5:163009872:G:A	50	98	0.98	0.08224
5:163009955:A:G	50	100	1	0.08243
5:163009977:A:G	50	100	1	0.08243
5:163009999:C:T	50	100	0.92	0.01398
5:163010219:A:G	50	100	1	0.1763
5:163010452:T:G	50	100	1	0.01834
5:163010505:A:G	50	100	1	0.08243
5:163010602:C:G	50	100	1	0.07861
5:163011206:T:C	50	100	0.99	0.02542
5:163011649:G:C	50	100	0.99	0.08842
5:163011908:G:C	50	100	0.98	0.0207
5:163012072:A:G	50	100	1	0.02233
5:163012112:T:C	50	100	1	0.01834
5:163012231:T:G	50	100	0.98	0.1026
5:163012240:G:A	50	100	1	0.01235
5:163012559:C:G	50	100	0.96	0.0138
5:163012850:G:A	50	100	0.99	0.02959
5:163012986:G:C	50	100	1	0.2079
5:163013016:A:G	50	98	0.99	0.4926
5:163013187:A:T	49	95.9	0.98	0.2861
5:163013229:T:C	50	100	0.99	0.03595
5:163013367:G:C	49	100	0.99	0.06972
5:163013506:C:G	50	100	1	0.061
5:163013640:T:C	50	100	1	0.03577
5:163013760:T:A	50	100	1	0.1055
5:163013862:T:A	50	100	1	0.01943
5:163013969:C:A	50	100	1	0.05537
5:163014152:C:A	50	100	0.97	0.03577
5:163014154:A:G	50	100	1	0.1055
5:163014258:G:A	50	100	1	0.1077
5:163014386:G:A	49	95.9	1	0.10780000000000001
5:163014461:A:G	50	100	1	0.03794
5:163014558:T:C	50	100	1	0.03794
5:163014611:G:C	50	100	1	0.061
5:163015148:C:T	50	100	1	0.04666
5:163015346:C:T	50	100	0.97	0.01398
5:163015392:G:T	50	100	1	0.10780000000000001
5:163015775:C:T	50	100	1	0.1077
5:163015830:G:T	50	100	1	0.061
5:163016068:T:C	50	100	1	0.01943
5:163016258:C:T	50	100	0.99	0.08878
5:163016259:G:A	50	100	0.98	0.1767
5:163016522:A:G	50	100	1	0.1267
5:163016858:A:G	50	100	1	0.01924
5:163016938:C:G	50	100	1	0.1285
5:163017032:T:C	50	100	1	0.01924
5:163017094:T:C	50	100	1	0.03794
5:163017288:A:G	50	100	1	0.01924
5:163017501:G:A	50	100	1	0.03813
5:163017585:T:C	50	100	0.98	0.2407
5:163017821:C:A	50	100	1	0.03794
5:163017874:C:T	50	100	1	0.03794
5:163018129:T:C	50	100	0.94	0.02869
5:163018174:T:C	50	100	0.98	0.1293
5:163018290:C:A	50	100	1	0.0906
5:163018673:G:C	49	100	0.96	0.01398
5:163018749:G:T	49	100	0.99	0.124
5:163019024:C:T	50	100	1	0.03794
5:163019098:T:C	50	100	1	0.03794
5:163019202:T:C	50	100	0.96	0.03486
5:163019517:T:C	50	100	1	0.03794
5:163019643:G:A	50	100	0.96	0.03486
5:163019979:A:G	50	100	1	0.01924
5:163021052:A:G	50	100	1	0.06391
5:163021391:C:G	50	100	1	0.0374
5:163022168:T:C	50	100	1	0.0374
5:163022693:A:C	50	98	0.99	0.05428
5:163022872:G:A	50	98	0.72	0.02669
5:163022925:T:C	50	100	1	0.0374
5:163022968:G:C	50	100	0.99	0.1236
5:163023283:A:G	50	100	1	0.03722
5:163023555:A:G	49	100	0.99	0.1042
5:163023573:A:C	50	100	0.95	0.01598
5:163023663:T:C	50	100	1	0.06354
5:163023953:C:G	50	100	1	0.03722
5:163024023:C:T	50	100	0.98	0.06681
5:163024278:G:A	50	100	1	0.03722
5:163024556:T:A	50	100	0.99	0.24
5:163024655:C:G	50	100	0.99	0.4664
5:163024688:A:G	50	100	1	0.05192
5:163024704:C:A	50	100	1	0.05592
5:163024873:T:C	50	100	0.99	0.4933
5:163024932:T:C	50	100	1	0.03722
5:163025606:A:G	50	100	0.99	0.1124
5:163026003:G:C	50	100	1	0.02869
5:163026894:A:G	50	100	0.99	0.1146
5:163027176:T:C	50	100	0.98	0.01561
5:163027450:T:C	50	100	0.99	0.4976
5:163027519:C:T	50	100	1	0.04611
5:163027689:A:T	50	100	0.98	0.06627
5:163027696:C:T	50	100	1	0.01924
5:163027921:C:T	50	100	0.98	0.1035
5:163028029:A:G	50	100	1	0.01344
5:163028782:A:C	50	100	0.95	0.01325
5:163028973:A:T	50	100	1	0.04684
5:163029144:T:C	50	100	1	0.2148
5:163029412:T:G	50	100	1	0.03722
5:163029888:T:A	50	100	1	0.03722
5:163030045:T:A	50	100	1	0.03504
5:163030386:C:G	50	100	1	0.03722
5:163030514:G:C	50	98	0.98	0.04248
5:163031359:G:A	50	100	0.97	0.02179
5:163031634:C:T	50	100	0.97	0.02596
5:163031931:C:T	50	100	0.99	0.09132
5:163031987:T:C	50	100	0.99	0.1002
5:163032163:T:C	50	100	1	0.03867
5:163033116:A:G	50	98	1	0.05846
5:163033145:G:A	50	100	1	0.03885
5:163033533:A:C	50	100	1	0.01053
5:163033761:T:C	50	100	1	0.04412
5:163033776:C:T	50	100	0.99	0.108
5:163033800:C:T	50	100	1	0.04267
5:163034007:G:A	50	100	1	0.05864
5:163034093:T:C	50	100	1	0.1623
5:163034181:G:A	50	100	0.8	0.01416
5:163034234:T:C	50	100	1	0.01398
5:163034250:G:A	50	100	0.95	0.04375
5:163034743:A:T	50	100	1	0.01289
5:163034913:T:C	50	100	1	0.05864
5:163034965:G:C	50	100	1	0.01961
5:163034972:A:T	50	100	1	0.01961
5:163035319:C:T	50	100	1	0.05864
5:163035377:C:T	50	100	1	0.01071
5:163035699:G:A	50	100	1	0.01053
5:163035857:G:A	50	100	0.99	0.05882
5:163035906:A:G	50	100	0.99	0.05882
5:163036029:G:A	50	100	1	0.01779
5:163036354:T:C	50	100	1	0.01344
5:163036537:C:T	50	100	1	0.01761
5:163037335:C:T	24	91.7	0.98	0.05646
5:163039051:C:A	50	100	0.98	0.01398
5:163039384:G:A	50	100	1	0.04121
5:163039507:C:G	50	100	1	0.04267
5:163039733:G:A	50	100	1	0.04103
5:163040187:A:T	50	100	1	0.03849
5:163040416:C:T	50	100	1	0.05628
5:163040617:T:C	50	100	1	0.01452
5:163040701:G:A	50	100	0.99	0.1418
5:163040981:C:A	50	100	0.98	0.04303
5:163041161:C:T	50	100	1	0.02832
5:163041181:C:G	50	98	1	0.4256
5:163041308:C:T	50	100	1	0.01852
5:163041649:G:T	50	100	1	0.02832
5:163041850:A:C	50	100	0.99	0.0158
5:163042126:A:G	50	100	0.98	0.02088
5:163042183:A:T	50	100	0.98	0.02088
5:163042938:A:G	50	100	1	0.1048
5:163043229:C:T	50	100	0.99	0.09332
5:163043291:A:G	50	98	0.94	0.02505
5:163043702:C:G	50	100	0.99	0.0158
5:163043801:T:C	50	100	0.96	0.01017
5:163043916:G:T	50	100	1	0.4824
5:163044523:C:A	50	100	0.98	0.0158
5:163044605:T:A	50	100	0.99	0.02088
5:163044792:C:A	50	100	0.95	0.01017
5:163045120:A:C	50	100	0.98	0.05483
5:163045668:T:C	50	98	1	0.01198
5:163045669:G:A	50	100	1	0.02251
5:163045805:A:C	50	100	1	0.09386
5:163046561:G:A	50	100	1	0.04085
5:163046757:G:T	50	100	1	0.3335
5:163047275:A:G	50	100	1	0.01344
5:163047351:C:G	50	100	1	0.01216
5:163047665:A:G	50	100	0.9	0.02142
5:163047954:G:C	50	100	1	0.0118
5:163048712:G:A	50	100	0.97	0.01598
5:163049113:C:T	49	100	0.99	0.09314
5:163049416:C:G	50	100	0.96	0.01888
5:163049575:T:C	50	100	1	0.3346
5:163049707:C:T	50	100	0.99	0.02288
5:163049866:C:T	50	100	0.97	0.0158
5:163050060:T:G	50	88	0.98	0.07861
5:163050267:T:A	50	100	1	0.4802
5:163050880:T:C	50	100	1	0.3499
5:163050951:C:T	50	100	0.99	0.08914
5:163051709:C:T	50	100	1	0.4346
5:163052346:G:A	50	100	0.86	0.01235
5:163052474:A:T	50	100	0.98	0.04085
5:163052774:T:G	50	100	1	0.3502
5:163052977:A:T	50	100	0.98	0.04103
5:163053237:A:G	50	100	0.9	0.01216
5:163053358:G:A	50	100	1	0.02814
5:163053921:A:C	50	100	1	0.331
5:163054126:C:T	50	100	1	0.04067
5:163054181:G:A	50	100	0.99	0.04067
5:163054517:G:C	50	100	1	0.01344
5:163054759:A:G	50	100	0.98	0.02142
5:163054885:G:A	50	100	1	0.01779
5:163055863:G:C	50	100	1	0.04067
5:163056352:A:C	50	100	0.98	0.02124
5:163056581:T:C	50	100	0.94	0.02923
5:163056675:T:C	50	100	0.97	0.01616
5:163058467:A:T	50	100	1	0.03704
5:163058541:C:T	50	100	1	0.3346
5:163059356:A:G	50	100	1	0.01325
5:163059742:T:C	44	75	0.87	0.291
5:163060339:A:G	50	100	0.92	0.0285
5:163060441:T:C	50	100	0.99	0.3406
5:163060585:C:T	50	100	1	0.0118
5:163060734:A:G	50	100	1	0.0118
5:163060850:A:G	50	100	1	0.4535
5:163061004:T:C	50	100	1	0.3386
5:163061008:C:T	50	100	0.9	0.01017
5:163061214:T:C	50	100	1	0.3373
5:163061252:G:A	50	100	1	0.04339
5:163061514:T:C	50	100	1	0.04357
5:163061651:C:T	50	100	0.92	0.02832
5:163062282:T:C	50	100	0.96	0.01434
5:163063295:C:T	50	100	1	0.04394
5:163063694:G:A	50	100	1	0.03885
5:163063774:G:A	50	98	0.99	0.05338
5:163063886:T:C	50	98	0.99	0.06336
5:163063973:G:A	50	100	1	0.01816
5:163064543:A:T	50	100	1	0.453
5:163065179:G:A	50	100	1	0.3838
5:163065207:G:A	50	100	1	0.05828
5:163065947:T:G	50	100	1	0.01344
5:163066619:A:C	50	98	0.96	0.0187
5:163066623:C:T	50	100	1	0.01271
5:163066800:C:A	50	100	1	0.0906
5:163067565:G:A	50	100	1	0.03359
5:163067628:C:G	50	100	1	0.04394
5:163067867:C:A	50	98	0.94	0.05537
5:163068078:C:T	50	100	1	0.01688
5:163068330:C:T	50	100	1	0.03922
5:163068406:G:C	50	100	1	0.04103
5:163068595:T:A	50	100	1	0.3195
5:163068785:A:G	50	100	1	0.3502
5:163068881:T:A	50	100	1	0.4659
5:163068994:G:T	50	100	1	0.04121
5:163069585:T:A	50	100	1	0.3361
5:163069633:C:T	50	100	1	0.03922
5:163070213:T:C	50	100	1	0.01797
5:163070786:G:A	50	100	1	0.2442
5:163070787:G:A	50	100	1	0.01471
5:163070881:T:C	50	100	1	0.319
5:163070885:T:C	50	100	1	0.01797
5:163070989:C:T	50	100	0.97	0.01797
5:163071690:A:G	50	100	1	0.0118
5:163072583:A:G	50	100	1	0.3497
5:163072617:C:T	50	100	1	0.09096
5:163072620:G:A	50	100	1	0.01344
5:163072670:G:A	50	100	1	0.04375
5:163072814:A:C	50	98	0.87	0.02778
5:163072843:T:C	50	100	1	0.1627
5:163072963:T:C	50	100	1	0.03522
5:163073065:T:C	50	100	1	0.03903
5:163073290:G:T	50	100	1	0.319
5:163073404:A:G	50	100	1	0.03903
5:163074074:A:G	50	100	1	0.01017
5:163074078:G:A	50	100	0.92	0.01743
5:163074099:T:G	50	98	1	0.3003
5:163074574:T:C	50	100	1	0.4893
5:163074801:A:T	50	100	1	0.4194
5:163074896:T:C	50	100	0.99	0.01144
5:163075112:A:T	50	100	1	0.04394
5:163075475:A:G	50	100	1	0.3152
5:163075566:T:A	50	100	1	0.0345
5:163075697:C:T	50	100	1	0.0138
5:163075708:C:T	50	100	1	0.4572
5:163075819:G:A	50	100	1	0.01452
5:163075841:G:A	50	100	1	0.01344
5:163075905:A:G	49	95.9	1	0.0581
5:163076161:C:T	50	100	0.92	0.02015
5:163076509:A:C	50	100	1	0.03903
5:163077066:A:C	50	100	0.91	0.02887
5:163077118:G:A	50	100	1	0.3286
5:163077154:A:T	50	100	1	0.01997
5:163077422:C:T	50	100	1	0.07625
5:163077610:T:C	50	100	1	0.03522
5:163078136:C:T	50	100	1	0.01289
5:163078852:C:T	50	100	1	0.01834
5:163078950:G:A	50	100	1	0.0118
5:163079189:C:T	50	100	0.93	0.02342
5:163080318:G:T	50	100	0.98	0.05211
5:163080631:C:T	50	100	1	0.01344
5:163081116:C:T	50	100	1	0.03522
5:163081434:A:T	50	100	1	0.05229
5:163081462:G:C	50	100	1	0.05229
5:163081676:T:C	50	100	1	0.4463
5:163081694:G:A	50	100	1	0.05229
5:163081934:C:T	50	100	0.92	0.01997
5:163082115:T:C	50	100	1	0.02614
5:163082319:T:C	50	100	1	0.0118
5:163082593:T:G	50	100	1	0.4239
5:163082695:A:G	50	100	1	0.05229
5:163082901:T:A	50	98	1	0.4464
5:163082955:C:T	50	100	0.92	0.0345
5:163083759:A:T	50	100	1	0.05574
5:163083765:A:G	50	100	1	0.03903
5:163083966:A:T	50	100	1	0.01416
5:163084261:A:C	50	100	1	0.0118
5:163085250:A:G	47	93.6	1	0.03413
5:163085352:C:T	50	98	0.99	0.03377
5:163085365:A:G	50	98	0.99	0.4412
5:163085476:G:A	50	100	0.93	0.01598
5:163085910:A:G	50	100	1	0.01216
5:163086062:T:C	50	100	1	0.04394
5:163086400:G:A	50	100	1	0.03558
5:163086514:A:C	50	96	0.99	0.4076
5:163086622:A:G	50	100	1	0.03613
5:163086979:T:G	50	100	1	0.01216
5:163087261:T:C	50	100	1	0.02033
5:163087415:A:G	49	98	1	0.463
5:163087550:A:T	50	98	1	0.3626
5:163087696:G:A	49	100	1	0.01943
5:163087698:G:A	50	100	1	0.01943
5:163087875:G:C	50	100	1	0.01434
5:163089234:A:G	50	100	1	0.05229
5:163090173:T:C	50	100	1	0.01489
5:163090220:G:T	50	96	1	0.3602
5:163090262:G:A	50	100	1	0.02179
5:163090499:T:C	50	100	1	0.03631
5:163090573:G:C	50	100	1	0.05737
5:163090602:C:T	50	100	1	0.0118
5:163091147:T:G	50	100	0.99	0.2622
5:163091425:T:C	50	100	0.99	0.2429
5:163091760:T:C	50	98	0.97	0.07462
5:163091884:A:C	50	100	1	0.05211
5:163092339:C:A	50	100	1	0.05174
5:163092530:A:G	50	98	0.99	0.02959
5:163092992:T:C	50	100	1	0.2389
5:163093128:G:A	50	100	0.99	0.4633
5:163093266:G:A	50	96	0.99	0.3025
5:163094627:G:A	50	98	0.99	0.248
5:163094986:C:T	49	100	0.99	0.2482
5:163095219:T:C	50	100	1	0.01561
5:163095608:A:G	50	100	0.99	0.02215
5:163095616:G:A	50	100	0.95	0.0374
5:163095800:T:C	50	100	1	0.01198
5:163095974:T:C	50	98	1	0.3758
5:163095984:C:T	50	100	1	0.01543
5:163096096:G:C	50	100	0.97	0.03613
5:163096946:C:G	50	94	0.83	0.01688
5:163097007:G:A	50	100	1	0.3706
5:163097108:T:C	50	98	0.99	0.07952
5:163097200:C:T	50	100	0.95	0.02487
5:163097325:A:G	50	100	1	0.248
5:163097971:C:A	50	100	0.99	0.3693
5:163098027:T:C	50	100	1	0.01543
5:163098031:A:G	50	96	0.95	0.0846
5:163098106:A:G	50	100	0.96	0.01961
5:163098777:A:T	50	98	0.98	0.02941
5:163099089:C:T	50	100	1	0.01543
5:163099696:G:A	50	100	0.99	0.01543
5:163099707:A:G	50	100	0.95	0.01688
5:163100119:G:A	50	100	0.99	0.2476
5:163100123:G:C	50	100	0.99	0.23
5:163100125:C:T	50	100	0.95	0.01688
5:163100211:A:G	50	98	1	0.3715
5:163100442:G:A	50	100	0.97	0.01525
5:163100805:C:T	50	100	0.91	0.02433
5:163100806:T:G	50	96	0.95	0.09114
5:163100832:C:T	50	98	0.99	0.01943
5:163100982:C:T	50	100	0.97	0.2522
5:163101171:G:A	50	100	0.99	0.06863
5:163101550:A:T	50	100	0.94	0.08515
5:163101709:C:T	50	100	0.9	0.01652
5:163101837:C:T	49	100	1	0.0256
5:163101954:C:T	50	98	0.98	0.2707
5:163102092:T:C	50	98	0.98	0.134
5:163102351:G:A	50	100	0.99	0.2104
5:163102562:C:A	50	100	0.99	0.2707
5:163102886:A:G	50	100	0.87	0.01325
5:163103058:G:A	50	100	1	0.0561
5:163103596:A:G	50	100	0.99	0.3439
5:163104032:G:C	50	100	0.97	0.04285
5:163104166:C:T	50	100	0.99	0.1687
5:163104489:C:T	50	100	0.99	0.2371
5:163105013:A:G	50	98	0.91	0.02905
5:163105096:A:G	50	100	0.98	0.09314
5:163106022:T:A	50	100	1	0.2908
5:163106210:G:A	50	100	1	0.01471
5:163106358:G:A	50	100	1	0.3286
5:163106389:G:A	50	100	1	0.01979
5:163106471:A:G	50	100	0.99	0.2259
5:163106808:C:A	50	100	1	0.03014
5:163108088:G:A	50	100	1	0.02614
5:163108227:T:A	50	100	1	0.329
5:163108249:A:G	50	100	1	0.01471
5:163108452:G:A	50	100	0.89	0.01688
5:163108897:A:T	50	100	0.98	0.0187
5:163109620:A:G	50	100	1	0.01598
5:163109902:C:T	50	100	1	0.03014
5:163109949:A:G	50	100	1	0.3468
5:163109968:A:G	50	100	1	0.03014
5:163109979:T:A	50	100	1	0.2253
5:163110318:T:C	50	100	1	0.02542
5:163110385:A:C	50	100	1	0.09368
5:163110538:C:T	50	100	0.99	0.1685
5:163110599:C:T	50	100	1	0.0305
5:163111044:T:C	50	100	1	0.09332
5:163111153:C:A	50	100	1	0.2101
5:163111195:C:A	50	100	1	0.03014
5:163112488:A:C	50	100	1	0.2255
5:163113298:G:A	50	100	1	0.03032
5:163114433:T:C	50	100	1	0.03032
5:163114460:A:T	50	100	1	0.0118
5:163114480:T:C	50	100	1	0.02578
5:163115031:A:G	50	100	1	0.07825
5:163115127:T:G	50	100	1	0.03014
5:163115128:C:T	50	100	1	0.03014
5:163115354:G:A	50	100	1	0.3212
5:163116081:C:T	50	100	1	0.0167
5:163116253:T:C	50	100	0.99	0.03014
5:163116497:A:T	50	100	0.98	0.01307
5:163116600:C:T	50	100	1	0.4379
5:163116639:A:G	50	100	1	0.01471
5:163117059:T:C	50	100	1	0.02342
5:163117160:A:G	50	100	1	0.02996
5:163117237:G:C	50	100	0.99	0.03014
5:163117258:G:C	50	100	1	0.2104
5:163117341:T:C	50	100	0.95	0.02524
5:163117414:G:A	50	100	0.94	0.02233
5:163117760:A:G	50	100	1	0.2912
5:163117836:G:T	50	98	1	0.02977
5:163118253:G:C	50	100	1	0.09604
5:163118623:C:A	50	100	1	0.07789
5:163119115:C:G	50	100	1	0.3364
5:163119290:G:A	50	100	1	0.01416
5:163119446:C:T	50	100	1	0.01471
5:163119611:C:T	50	100	1	0.09296
5:163119707:C:A	50	100	1	0.02923
5:163119871:T:C	50	100	1	0.0305
5:163119953:C:T	50	100	1	0.05047
5:163120031:A:G	50	100	1	0.09314
5:163120285:C:T	50	100	1	0.3362
5:163120327:T:C	50	100	1	0.06463
5:163120356:C:T	49	100	1	0.02923
5:163120418:T:C	50	100	1	0.2104
5:163120584:C:T	50	100	1	0.02923
5:163120596:G:A	50	100	1	0.02433
5:163120666:T:C	50	100	1	0.2858
5:163120678:C:T	50	100	1	0.07807
5:163120857:A:G	50	100	0.99	0.3362
5:163120901:C:T	50	98	0.99	0.05846
5:163121209:A:G	50	100	1	0.321
5:163121239:T:A	50	100	1	0.02941
5:163121336:G:A	50	100	1	0.3362
5:163121882:G:A	50	100	0.99	0.1634
5:163121918:A:G	50	100	1	0.0935
5:163121952:G:C	50	100	1	0.4383
5:163122034:A:G	50	100	1	0.0256
5:163122498:G:A	50	100	1	0.2104
5:163123719:C:T	50	100	0.98	0.01216
5:163123720:G:A	50	98	1	0.211
5:163123769:G:A	50	100	1	0.01652
5:163123830:T:C	50	100	1	0.01471
5:163123973:T:G	50	100	1	0.2104
5:163123997:T:G	50	100	1	0.3362
5:163124115:T:C	50	100	1	0.3364
5:163124326:G:A	50	100	1	0.1354
5:163124365:G:A	50	100	0.98	0.01198
5:163124492:T:C	50	100	1	0.3377
5:163124538:A:G	50	100	1	0.05047
5:163124746:A:T	50	100	1	0.09296
5:163124805:C:T	50	100	1	0.3362
5:163124895:T:C	50	100	1	0.02451
5:163125211:T:C	50	98	0.87	0.03141
5:163125311:T:G	50	100	1	0.2104
5:163125470:G:A	50	100	1	0.01652
5:163125597:A:G	50	100	1	0.2211
5:163125811:G:A	50	100	1	0.0256
5:163125829:T:C	50	100	1	0.2914
5:163126010:G:A	50	100	0.88	0.0118
5:163126684:T:C	50	100	1	0.4379
5:163127033:C:T	50	100	1	0.3362
5:163127229:T:C	50	100	0.89	0.01688
5:163127595:T:C	50	100	0.94	0.02215
5:163127634:G:A	50	100	1	0.02451
5:163127792:C:A	50	100	0.98	0.1687
5:163127877:G:A	50	100	1	0.2055
5:163128552:T:A	50	100	1	0.3909
5:163128608:T:C	50	100	1	0.05229
5:163128746:A:C	50	100	1	0.05029
5:163128903:A:G	50	100	1	0.03867
5:163129069:C:A	50	100	1	0.3909
5:163129192:C:T	50	100	1	0.03922
5:163129288:C:A	49	100	1	0.02923
5:163129410:G:A	50	100	0.97	0.02306
5:163129519:C:T	50	100	1	0.1776
5:163129564:A:G	50	100	1	0.2961
5:163129626:G:A	50	100	1	0.01471
5:163130121:G:A	46	97.8	1	0.1774
5:163130136:C:T	49	98	1	0.03867
5:163130259:G:T	50	100	1	0.03867
5:163130280:G:T	49	100	1	0.2544
5:163130490:A:G	50	100	1	0.02923
5:163130797:A:G	50	100	1	0.3504
5:163131051:A:T	50	100	1	0.2718
5:163131669:T:C	50	100	1	0.2912
5:163132675:C:A	50	100	1	0.08206
5:163132755:T:C	50	100	1	0.0679
5:163133614:T:G	50	100	0.94	0.02142
5:163133687:A:G	50	100	1	0.01489
5:163133701:A:G	50	100	1	0.0374
5:163134053:C:A	50	100	1	0.0679
5:163134150:T:C	50	100	0.99	0.1683
5:163134407:T:C	50	100	1	0.02923
5:163134432:A:G	50	100	1	0.1088
5:163134556:A:G	50	100	1	0.3909
5:163135214:T:C	50	100	1	0.3909
5:163135275:A:G	50	100	0.99	0.3918
5:163135543:G:C	50	100	1	0.01634
5:163135724:C:T	50	100	0.99	0.1088
5:163136001:G:A	50	100	1	0.0354
5:163136217:C:T	50	100	1	0.0886
5:163136219:G:A	49	100	0.99	0.35
5:163136336:A:G	50	100	1	0.3909
5:163136798:G:A	50	100	1	0.01489
5:163136905:A:G	50	100	0.98	0.01198
5:163137660:C:T	50	100	1	0.1088
5:163138516:G:T	50	100	0.99	0.3844
5:163138892:T:C	50	100	1	0.3909
5:163140176:C:T	50	100	1	0.313
5:163140952:G:A	49	100	1	0.1033
5:163141163:T:C	50	100	1	0.3609
5:163141481:G:T	50	100	1	0.3912
5:163141876:G:A	50	100	0.93	0.02542
5:163143058:T:C	49	100	1	0.3814
5:163143170:C:T	50	100	1	0.06427
5:163143368:G:A	50	100	1	0.0354
5:163143514:A:G	50	100	1	0.1436
5:163144666:T:G	50	100	1	0.1436
5:163144789:C:A	50	100	0.99	0.03014
5:163144820:C:T	50	100	1	0.3235
5:163144977:C:T	50	100	1	0.1438
5:163145055:T:A	50	100	1	0.3604
5:163145056:C:T	50	100	1	0.0679
5:163145114:C:A	50	100	1	0.0679
5:163145219:T:C	50	100	1	0.02923
5:163145220:G:A	50	100	1	0.03667
5:163145343:A:T	50	100	1	0.03667
5:163145448:A:C	50	100	1	0.2687
5:163145532:C:T	50	100	1	0.01489
5:163145545:G:A	50	98	1	0.03032
5:163146778:G:A	50	100	1	0.06772
5:163146827:G:C	50	100	1	0.08769
5:163147074:A:T	50	100	1	0.144
5:163147129:G:C	50	100	1	0.02887
5:163147289:T:C	50	100	1	0.3856
5:163147516:C:T	50	100	1	0.02542
5:163147787:A:T	50	100	1	0.3604
5:163148863:G:C	50	100	1	0.144
5:163148887:T:A	50	94	0.93	0.08551
5:163149549:T:C	50	100	1	0.02542
5:163149702:C:A	50	100	1	0.1009
5:163149758:C:A	50	100	0.92	0.02179
5:163149780:G:A	50	100	1	0.2645
5:163149936:A:G	50	100	0.99	0.3607
5:163149985:G:C	50	100	1	0.144
5:163149991:C:G	50	100	1	0.02977
5:163150031:A:G	50	100	1	0.02542
5:163150717:G:A	50	100	1	0.1086
5:163151093:C:A	50	100	1	0.0354
5:163151260:T:C	50	100	1	0.01489
5:163151607:T:A	50	100	1	0.06772
5:163151653:T:A	50	100	1	0.3056
5:163151758:C:A	50	100	1	0.02578
5:163152087:C:T	50	100	1	0.3863
5:163152253:C:T	50	100	1	0.06772
5:163152310:C:T	50	100	1	0.1443
5:163152413:A:C	50	100	1	0.3858
5:163152418:G:T	50	100	1	0.1443
5:163152565:G:A	50	100	1	0.06772
5:163152720:G:A	49	100	1	0.3889
5:163153014:G:C	50	100	1	0.3573
5:163153036:G:T	50	100	1	0.01707
5:163153070:T:C	50	100	1	0.3858
5:163153193:T:C	50	100	1	0.1084
5:163153209:C:T	50	100	1	0.02923
5:163153443:A:G	50	100	1	0.3834
5:163153516:T:A	50	100	1	0.02524
5:163153648:C:T	50	100	1	0.02433
5:163154124:C:G	50	100	1	0.01688
5:163154228:G:A	50	100	1	0.06336
5:163154339:C:A	50	100	1	0.01634
5:163154534:G:C	50	100	1	0.01525
5:163155258:A:T	50	100	1	0.2072
5:163155422:C:T	50	100	1	0.063
5:163155454:G:A	50	100	1	0.02923
5:163155853:T:C	50	100	1	0.02923
5:163156340:C:T	50	100	1	0.02524
5:163156711:G:C	50	100	1	0.0354
5:163158157:C:T	50	100	1	0.2958
5:163158188:T:C	50	100	1	0.1058
5:163158208:C:T	50	100	1	0.03504
5:163158639:A:G	50	100	1	0.08315
5:163159388:C:A	50	100	1	0.02905
5:163159510:C:G	50	100	1	0.1057
5:163159605:T:G	49	100	1	0.335
5:163159718:A:G	50	100	1	0.02378
5:163160058:G:A	50	100	0.97	0.02433
5:163160342:T:A	50	100	1	0.2959
5:163160395:C:T	50	100	1	0.03613
5:163160637:C:T	50	100	1	0.07153
5:163161146:A:G	50	100	1	0.3284
5:163161437:C:T	50	100	1	0.0256
5:163161871:C:T	50	100	0.93	0.02869
5:163162810:C:T	50	100	1	0.08261
5:163162852:T:C	50	100	1	0.303
5:163163067:T:C	50	100	1	0.01652
5:163163907:G:A	50	100	1	0.3769
5:163164139:A:C	50	100	0.99	0.04012
5:163164373:T:C	50	100	1	0.02905
5:163164809:G:A	50	100	1	0.2627
5:163164890:A:C	50	100	1	0.01634
5:163165053:G:C	50	100	1	0.03486
5:163165095:T:G	50	100	1	0.01652
5:163165112:C:A	50	100	1	0.01652
5:163165668:G:T	50	100	1	0.02578
5:163165728:T:C	50	100	1	0.2798
5:163165863:G:A	50	100	1	0.124
5:163166066:A:G	50	100	1	0.2994
5:163166080:G:A	50	100	1	0.2992
5:163166167:G:C	50	100	1	0.15310000000000001
5:163166365:G:A	50	100	1	0.03486
5:163166400:A:G	50	100	1	0.03486
5:163166414:G:A	50	100	1	0.2996
5:163166529:T:C	50	100	1	0.124
5:163166888:C:T	50	100	1	0.02832
5:163167066:C:T	50	100	1	0.0256
5:163167200:C:T	50	100	1	0.0256
5:163167305:A:G	50	100	0.99	0.4759
5:163167402:G:A	50	100	0.93	0.02378
5:163167601:T:C	50	100	1	0.09967
5:163167608:C:T	50	100	0.88	0.0118
5:163167703:G:A	50	100	1	0.4749
5:163167772:A:T	50	100	1	0.07135
5:163167850:A:C	50	100	1	0.124
5:163167924:G:T	50	100	1	0.02887
5:163167931:T:A	50	100	1	0.01634
5:163168069:C:G	50	100	1	0.02451
5:163168090:C:T	50	100	1	0.03486
5:163168174:A:G	50	100	1	0.06863
5:163168793:A:C	50	100	0.98	0.01071
5:163168890:C:G	50	100	1	0.03577
5:163168943:T:C	50	100	1	0.2662
5:163168988:G:A	50	100	1	0.02687
5:163169392:T:A	49	100	0.97	0.02451
5:163169727:T:C	50	100	1	0.4717
5:163170032:T:C	50	100	1	0.02596
5:163170575:C:T	50	100	1	0.07135
5:163170576:G:A	50	100	0.92	0.02433
5:163170682:C:T	50	100	0.96	0.01126
5:163170843:T:C	50	100	1	0.4715
5:163170888:T:C	50	100	0.97	0.04503
5:163170974:T:C	50	100	1	0.2959
5:163171088:T:C	50	100	1	0.06609
5:163171609:A:T	50	100	1	0.02869
5:163171626:G:A	50	100	1	0.01634
5:163171895:A:G	50	100	0.91	0.01253
5:163171995:T:C	50	100	1	0.0236
5:163172043:T:C	50	100	1	0.0256
5:163172166:G:A	50	100	1	0.01634
5:163172733:T:G	50	100	1	0.2558
5:163172826:A:G	50	100	1	0.02433
5:163173302:C:G	50	100	1	0.02905
5:163173696:G:A	49	98	0.98	0.3056
5:163173744:A:T	50	100	1	0.03468
5:163173912:T:C	50	100	1	0.4822
5:163174143:G:A	50	100	1	0.2239
5:163174634:G:A	50	100	1	0.07117
5:163175129:C:T	50	94	0.88	0.03286
5:163175143:C:T	50	100	1	0.02905
5:163175557:G:T	50	100	1	0.2856
5:163175599:C:T	50	100	1	0.2856
5:163175843:G:A	50	100	1	0.2602
5:163176142:G:A	50	100	1	0.0256
5:163176210:G:A	50	100	0.93	0.03468
5:163176848:G:A	49	100	1	0.0719
5:163176859:G:A	50	100	1	0.03468
5:163176994:T:C	50	96	1	0.4833
5:163177383:T:C	50	100	1	0.3878
5:163177938:G:C	50	100	1	0.03468
5:163177950:G:A	50	100	1	0.2859
5:163178426:G:C	50	98	1	0.2558
5:163178910:T:G	50	100	1	0.4677
5:163179571:G:T	48	100	1	0.2923
5:163179700:A:G	50	100	1	0.02869
5:163179992:G:A	50	100	1	0.07226
5:163180176:G:C	50	100	1	0.2391
5:163180259:A:G	50	100	1	0.3885
5:163180330:A:G	50	100	1	0.01634
5:163180433:A:T	49	83.7	0.93	0.3328
5:163180435:T:A	50	100	0.97	0.03032
5:163180524:T:C	50	100	0.99	0.02959
5:163181396:G:A	50	100	0.99	0.2556
5:163181461:T:A	50	100	1	0.02778
5:163181800:C:T	50	100	1	0.02905
5:163181801:G:A	50	100	1	0.03468
5:163181938:C:G	50	100	0.99	0.0118
5:163181941:G:A	50	100	0.76	0.01434
5:163182649:G:A	50	100	1	0.01652
5:163182709:G:T	50	100	0.99	0.2556
5:163182981:A:T	50	100	1	0.02905
5:163183164:A:G	50	100	1	0.01616
5:163183285:T:C	50	100	1	0.07371
5:163183626:G:A	50	98	1	0.02433
5:163183785:G:A	50	100	1	0.03468
5:163183879:G:A	50	98	0.96	0.05973
5:163183891:A:T	50	100	0.99	0.4223
5:163184235:A:G	50	100	1	0.02433
5:163184288:G:A	50	100	0.98	0.02397
5:163184542:G:A	50	100	0.88	0.0236
5:163184757:G:A	50	98	1	0.04194
5:163184906:C:T	50	100	1	0.02905
5:163184914:C:T	50	100	1	0.02433
5:163184937:C:T	50	100	1	0.02905
5:163184982:C:T	49	100	0.97	0.08497
5:163185160:G:T	50	100	0.99	0.4668
5:163185291:C:T	50	100	0.99	0.4668
5:163185461:A:T	50	100	1	0.04194
5:163185505:A:C	50	100	1	0.197
5:163185559:C:T	50	100	0.98	0.07226
5:163186062:C:T	50	100	1	0.03032
5:163186443:C:A	50	100	1	0.07825
5:163186473:C:A	50	100	1	0.04212
5:163186502:C:T	50	100	1	0.07171
5:163186765:A:G	50	100	0.99	0.4666
5:163186953:G:A	50	100	1	0.02923
5:163187250:G:A	50	100	0.99	0.4675
5:163188018:T:C	50	98	0.86	0.03377
5:163188042:C:T	50	100	1	0.05683
5:163188126:A:T	50	100	0.98	0.3168
5:163188545:T:G	50	100	1	0.1086
5:163188760:C:T	50	98	1	0.1703
5:163188769:G:T	50	100	0.99	0.05973
5:163188942:C:T	50	100	1	0.08279
5:163189134:A:C	50	100	1	0.08297
5:163189135:G:A	50	100	1	0.01616
5:163189233:T:C	50	100	0.99	0.05882
5:163189615:C:T	50	100	0.99	0.03413
5:163189627:T:C	50	100	0.99	0.03359
5:163189928:A:G	50	100	1	0.02415
5:163190086:G:A	50	100	0.97	0.05773
5:163190112:A:G	50	100	1	0.04085
5:163190254:C:T	50	100	0.98	0.4976
5:163190510:C:T	50	100	0.98	0.2622
5:163190573:G:A	50	96	0.82	0.01943
5:163190853:T:A	50	100	1	0.02633
5:163191020:C:T	50	100	0.99	0.05392
5:163191465:A:G	50	100	0.96	0.08497
5:163191551:A:G	50	100	1	0.02633
5:163191938:T:A	50	100	1	0.03159
5:163191973:T:A	50	100	1	0.02542
5:163192039:C:G	50	100	0.88	0.02197
5:163192250:G:A	50	100	0.98	0.02941
5:163192434:G:T	50	96	0.82	0.03322
5:163192446:G:A	50	100	0.98	0.4993
5:163192892:C:T	50	100	0.98	0.02487
5:163193407:G:A	50	100	0.98	0.05937
5:163193877:G:A	50	100	0.98	0.4143
5:163194216:C:G	50	94	0.93	0.163
5:163194336:G:C	49	100	0.97	0.4619
5:163194521:C:G	49	100	1	0.03232
5:163194525:C:T	50	100	0.99	0.03794
5:163194615:T:G	50	100	0.98	0.05701
5:163194777:C:T	50	100	0.96	0.2204
5:163194783:C:A	50	100	0.96	0.221
5:163194858:T:C	50	100	1	0.02959
5:163195071:A:G	50	100	1	0.0187
5:163195260:A:C	50	100	0.98	0.08424
5:163195477:T:C	50	100	0.99	0.01997
5:163195855:T:C	50	100	0.98	0.06191
5:163196149:C:T	50	100	0.98	0.02923
5:163196256:C:T	50	100	1	0.0325
5:163196544:G:A	50	100	1	0.02505
5:163197041:A:T	50	100	0.97	0.03123
5:163197147:A:C	50	100	0.98	0.1131
5:163197184:C:G	50	100	0.98	0.04793
5:163199054:G:A	50	100	0.97	0.4488
5:163199120:T:G	50	100	0.96	0.2812
5:163199469:G:A	50	100	0.97	0.3916
5:163199990:T:G	50	98	0.9	0.4399
5:163200497:T:A	50	98	0.85	0.03994
5:163200579:A:G	50	100	0.95	0.02233
5:163200613:T:C	50	100	0.94	0.04194
5:163200638:T:C	50	100	0.94	0.1737
5:163200878:C:A	50	100	0.89	0.03032
5:163201007:C:G	50	100	0.96	0.2629
5:163201063:G:T	50	100	0.9	0.03468
5:163201128:T:G	50	100	0.92	0.01779
5:163201398:A:G	50	100	0.88	0.01834
5:163201483:A:G	50	100	0.96	0.1287
5:163201816:C:T	50	98	0.85	0.02887
5:163202101:G:C	50	100	0.98	0.2651
5:163202264:A:G	50	100	0.98	0.2653
5:163202357:G:A	50	100	0.98	0.0984
5:163202372:C:T	50	100	0.99	0.01634
5:163202717:C:T	50	100	0.94	0.02814
5:163202740:A:T	50	88	0.98	0.2663
5:163202747:T:A	50	100	0.97	0.08261
5:163202804:T:A	50	100	0.98	0.02451
5:163203021:C:A	50	98	1	0.09858
5:163203057:T:C	50	98	1	0.4138
5:163203070:A:T	50	100	1	0.03522
5:163203603:T:C	50	100	0.94	0.02106
5:163203658:C:T	50	100	1	0.0984
5:163203767:G:A	50	100	1	0.3005
5:163203782:A:G	50	100	1	0.28
5:163203892:A:G	50	100	1	0.4143
5:163203941:T:C	50	98	1	0.4143
5:163204217:T:C	50	100	0.99	0.01652
5:163204273:A:C	50	100	1	0.03595
5:163204682:T:A	50	100	0.99	0.2654
5:163205181:C:T	50	100	0.99	0.0374
5:163205190:C:T	50	100	1	0.09858
5:163205211:C:G	50	100	1	0.01471
5:163205258:A:G	50	100	1	0.02052
5:163205609:T:C	50	100	1	0.2723
5:163205716:G:T	50	100	1	0.01779
5:163205759:A:C	50	98	0.9	0.01162
5:163205999:T:C	50	100	1	0.2803
5:163206201:A:G	50	98	1	0.169
5:163206451:G:A	50	100	0.99	0.169
5:163206476:A:G	50	100	1	0.4143
5:163206602:G:A	50	100	0.99	0.1037
5:163206641:G:A	50	100	0.99	0.03704
5:163206813:G:A	50	100	1	0.0984
5:163206817:C:A	50	100	1	0.4143
5:163206821:G:A	50	100	0.99	0.0984
5:163206882:C:T	50	100	1	0.0984
5:163206884:G:A	50	100	1	0.0984
5:163207182:C:A	50	100	0.98	0.03613
5:163207202:T:A	50	100	1	0.1037
5:163207342:A:C	50	98	0.9	0.01162
5:163207430:A:C	50	100	1	0.09858
5:163207448:A:G	50	100	1	0.06264
5:163207471:T:C	50	100	1	0.09858
5:163207682:A:G	50	100	0.9	0.01089
5:163207704:G:A	50	100	0.99	0.0374
5:163207733:C:T	50	100	0.99	0.02415
5:163208020:T:G	50	100	1	0.4143
5:163208065:G:T	50	100	1	0.2627
5:163208103:A:T	50	96	0.86	0.03105
5:163208112:C:T	50	100	1	0.0984
5:163208132:G:C	50	100	1	0.0984
5:163208228:T:C	50	100	0.94	0.01452
5:163208411:G:A	50	100	1	0.0984
5:163208511:G:C	50	100	1	0.0984
5:163208587:G:A	50	100	1	0.02052
5:163208595:G:A	50	100	1	0.0984
5:163208626:A:G	50	100	1	0.0984
5:163208825:G:A	50	100	1	0.0984
5:163208834:A:G	50	100	1	0.0984
5:163208975:A:G	50	100	1	0.0984
5:163209487:A:G	50	100	1	0.09858
5:163209495:T:C	50	100	1	0.0984
5:163209618:T:C	50	100	1	0.0984
5:163209692:C:T	50	100	1	0.0984
5:163209719:G:C	50	100	1	0.2627
5:163209743:C:T	50	100	1	0.1643
5:163209911:C:T	50	100	1	0.0984
5:163209912:G:A	50	98	1	0.2026
5:163210016:T:C	50	100	0.98	0.1026
5:163210044:T:A	50	100	0.98	0.09822
5:163210135:T:C	50	100	1	0.09822
5:163210295:G:A	50	100	1	0.09822
5:163210299:G:A	50	100	1	0.09822
5:163210318:C:T	50	100	1	0.09822
5:163210368:T:C	50	100	1	0.09822
5:163210411:T:C	50	100	1	0.09822
5:163210498:A:G	50	100	1	0.09822
5:163210579:A:C	50	100	1	0.09822
5:163210611:T:G	50	100	1	0.09822
5:163210666:T:A	50	100	1	0.09822
5:163210704:A:G	50	100	1	0.09822
5:163210742:T:A	50	100	0.99	0.0472
5:163211026:T:A	50	100	1	0.08243
5:163211064:T:C	50	100	1	0.09858
5:163211369:C:T	50	100	0.9	0.01779
5:163211541:C:T	50	100	1	0.02052
5:163211590:G:A	50	100	1	0.0984
5:163211659:A:G	50	100	1	0.0984
5:163211716:G:A	50	100	1	0.0345
5:163211925:C:A	50	100	1	0.01053
5:163212006:T:G	50	100	1	0.2442
5:163212089:T:A	50	100	1	0.0984
5:163212246:T:C	50	100	1	0.0984
5:163212265:G:A	50	100	1	0.0984
5:163212270:C:T	50	100	1	0.0984
5:163212324:G:C	50	100	1	0.0354
5:163212401:C:T	50	100	1	0.04303
5:163212415:G:A	50	100	1	0.09858
5:163212675:T:C	50	100	1	0.09858
5:163212732:T:C	50	100	1	0.09858
5:163212803:T:C	50	100	1	0.09858
5:163212843:C:G	50	98	1	0.09858
5:163213038:A:G	50	100	1	0.09858
5:163213143:C:T	50	100	1	0.09858
5:163213217:A:G	50	100	1	0.02052
5:163213246:C:T	50	98	1	0.1692
5:163213345:T:G	50	100	1	0.02052
5:163213408:G:C	50	96	0.99	0.2041
5:163213516:T:G	50	100	0.99	0.4147
5:163213523:T:G	50	100	1	0.09858
5:163213550:C:A	50	100	1	0.03613
5:163213669:C:T	50	100	1	0.472
5:163213712:A:T	50	100	1	0.09858
5:163213718:A:G	50	100	1	0.09858
5:163213746:C:A	50	100	0.99	0.167
5:163213759:G:A	50	100	1	0.09858
5:163213766:C:T	50	100	0.98	0.01489
5:163213819:C:A	50	100	1	0.09858
5:163214165:C:T	50	100	1	0.09877
5:163214166:G:A	50	100	1	0.1692
5:163214228:G:A	50	100	1	0.09858
5:163214302:A:G	50	100	1	0.09858
5:163214422:G:A	50	100	1	0.09877
5:163214455:T:C	50	100	1	0.2629
5:163214466:T:C	50	100	1	0.09858
5:163214752:T:C	50	100	1	0.09858
5:163214800:G:C	50	100	1	0.09858
5:163214826:G:C	50	98	1	0.09858
5:163214912:C:A	50	100	1	0.09858
5:163214993:A:G	50	98	1	0.09858
5:163215014:G:C	50	100	1	0.4139
5:163215019:A:G	50	100	1	0.01471
5:163215164:C:G	50	100	1	0.03522
5:163215180:G:T	50	98	1	0.1694
5:163215340:T:C	50	100	1	0.09858
5:163215395:A:G	50	100	1	0.3771
5:163215483:C:G	50	100	1	0.09858
5:163215518:G:A	50	100	1	0.09858
5:163215530:T:C	50	100	1	0.09858
5:163215531:G:A	50	100	1	0.09858
5:163215681:G:A	50	100	1	0.09858
5:163215775:A:C	50	100	1	0.2725
5:163215833:T:A	50	100	1	0.4141
5:163215858:C:T	50	100	1	0.09949
5:163216075:A:T	50	100	1	0.09858
5:163216094:T:C	50	100	1	0.09858
5:163216108:T:C	50	100	1	0.2629
5:163216176:T:G	50	100	1	0.09858
5:163216292:G:A	50	98	0.92	0.1158
5:163216434:G:C	49	100	0.99	0.2037
5:163216456:G:T	50	100	1	0.03613
5:163216476:C:G	50	98	1	0.09858
5:163216485:C:G	50	98	1	0.09858
5:163216749:C:G	50	94	0.64	0.01035
5:163216849:T:A	50	100	0.99	0.09659
5:163216856:A:T	50	98	1	0.4561
5:163216990:A:G	50	100	1	0.09877
5:163217043:G:A	50	100	1	0.09858
5:163217146:C:T	50	100	0.99	0.0305
5:163217244:T:C	50	100	1	0.09877
5:163217254:G:T	50	100	1	0.09858
5:163217331:G:A	50	100	1	0.03468
5:163217475:T:C	50	100	1	0.09858
5:163217566:T:C	50	100	1	0.09858
5:163217661:T:G	50	100	1	0.03722
5:163217680:C:T	50	98	0.99	0.2042
5:163217760:A:T	50	100	1	0.06245
5:163218029:T:C	50	100	1	0.09858
5:163218031:G:C	50	100	1	0.4397
5:163218056:A:G	50	100	1	0.09858
5:163218081:G:A	50	100	1	0.09858
5:163218152:A:G	50	98	1	0.09858
5:163218162:G:A	50	100	0.79	0.01053
5:163218513:C:A	50	100	1	0.0984
5:163218518:A:G	50	100	1	0.0984
5:163218547:T:C	50	100	1	0.0984
5:163218672:G:A	50	100	1	0.4753
5:163218815:G:A	50	100	1	0.01652
5:163218819:G:T	50	100	1	0.03558
5:163218860:C:A	50	100	1	0.02052
5:163219042:G:T	50	100	1	0.06245
5:163219120:A:C	50	100	1	0.4503
5:163219122:A:T	50	100	1	0.4497
5:163219148:T:A	50	96	1	0.1894
5:163219241:C:A	50	100	1	0.04285
5:163219279:G:A	50	100	0.98	0.02052
5:163219287:C:A	50	98	1	0.0846
5:163219326:C:T	50	98	1	0.05029
5:163219333:G:A	50	100	0.81	0.03776
5:163219446:A:G	50	98	1	0.4804
5:163219542:T:C	50	100	1	0.02614
5:163219589:A:G	50	98	1	0.4448
5:163219650:G:A	50	98	0.94	0.02705
5:163219921:G:A	50	100	1	0.2195
5:163220459:A:G	50	100	1	0.04303
5:163220501:T:C	50	98	0.99	0.1676
5:163220834:A:C	50	98	1	0.4045
5:163220967:T:C	50	100	1	0.01507
5:163221022:C:T	50	100	0.99	0.0305
5:163221123:G:C	50	100	1	0.03558
5:163221147:G:A	50	100	0.98	0.0285
5:163221165:C:T	50	100	0.99	0.1676
5:163221276:T:A	48	95.8	0.99	0.2367
5:163221687:T:C	50	98	0.99	0.4183
5:163221949:G:A	48	89.6	0.99	0.4047
5:163222233:A:G	50	100	1	0.4682
5:163222830:C:T	50	100	0.99	0.3744
5:163222956:G:T	50	100	1	0.4684
5:163223214:G:A	50	100	0.97	0.05356
5:163223221:C:A	50	100	0.97	0.05338
5:163223502:A:C	50	100	1	0.04176
5:163223529:G:A	50	100	0.98	0.07771
5:163223673:C:A	50	100	0.97	0.05374
5:163223787:G:A	50	100	0.99	0.4613
5:163223947:C:G	50	100	0.98	0.05356
5:163224048:G:C	50	100	0.98	0.05374
5:163224246:T:C	50	100	0.98	0.05338
5:163224551:A:T	50	100	0.99	0.07898
5:163224608:G:A	50	100	0.97	0.449
5:163224680:G:C	50	100	0.98	0.05338
5:163224707:A:G	50	100	0.99	0.2179
5:163224925:T:A	50	100	0.98	0.0532
5:163225545:C:T	50	100	0.98	0.4268
5:163225604:C:T	50	100	1	0.0541
5:163225662:G:A	50	100	1	0.0541
5:163225821:C:T	50	100	0.98	0.4428
5:163225866:A:G	50	100	1	0.02378
5:163225890:C:T	50	100	0.99	0.02378
5:163226029:G:C	50	100	1	0.05428
5:163226170:G:C	50	100	0.98	0.1558
5:163226199:A:C	50	100	0.96	0.04248
5:163226302:A:G	50	100	1	0.05084
5:163226594:T:C	50	100	0.99	0.02433
5:163226973:G:A	48	100	0.98	0.02996
5:163226986:T:C	49	98	0.78	0.01471
5:163226988:C:T	49	91.8	0.96	0.2921
5:163227386:T:C	50	100	1	0.05465
5:163227545:A:T	50	100	1	0.05483
5:163227547:G:A	50	100	1	0.02142
5:163228019:T:A	50	100	1	0.05465
5:163228203:A:G	50	100	1	0.05465
5:163228370:C:T	50	98	1	0.4956
5:163228419:C:T	50	100	1	0.05465
5:163228458:T:C	49	100	0.98	0.05465
5:163228545:T:C	50	100	0.92	0.03431
5:163228874:G:A	50	100	1	0.05465
5:163228903:C:T	50	98	1	0.4403
5:163228994:T:A	50	100	1	0.05483
5:163229027:T:C	50	100	1	0.05465
5:163229046:A:T	50	98	1	0.4501
5:163229301:G:C	50	100	1	0.04757
5:163229302:G:A	50	100	1	0.03413
5:163229559:C:T	50	100	0.99	0.05537
5:163229869:C:T	50	100	1	0.05483
5:163229914:A:G	50	100	1	0.4401
5:163229943:T:A	50	100	1	0.4499
5:163230014:T:C	50	98	0.98	0.1826
5:163230155:A:G	50	100	0.76	0.02052
5:163230373:C:A	50	100	1	0.05465
5:163230381:G:T	50	100	1	0.05483
5:163230398:A:G	50	100	1	0.4499
5:163230494:G:A	50	100	1	0.07262
5:163230907:T:C	50	100	1	0.3853
5:163230992:A:T	50	100	0.99	0.03867
5:163231091:A:T	50	100	1	0.05465
5:163231293:T:C	50	100	0.99	0.07407
5:163231324:G:A	50	100	0.99	0.15310000000000001
5:163231403:A:T	50	100	1	0.05465
5:163232031:C:T	49	100	1	0.05465
5:163232082:G:A	50	100	1	0.05465
5:163232087:T:A	50	100	1	0.05465
5:163232219:T:A	50	100	1	0.05465
5:163232243:A:C	50	100	1	0.4119
5:163232262:T:G	50	100	1	0.05465
5:163232339:G:A	50	100	1	0.05465
5:163232467:C:T	50	98	0.67	0.01852
5:163232566:G:A	50	100	1	0.01271
5:163232623:G:A	50	100	1	0.05465
5:163232821:C:T	50	100	1	0.05465
5:163232859:C:T	50	100	1	0.1552
5:163232870:C:T	50	100	1	0.04793
5:163233198:T:G	50	100	1	0.2587
5:163233253:G:T	50	100	1	0.01779
5:163233368:C:G	50	100	1	0.4949
5:163233725:A:G	50	100	1	0.2589
5:163233953:T:A	50	100	1	0.2587
5:163234015:A:G	50	100	1	0.01471
5:163234401:A:G	50	100	1	0.2589
5:163234438:A:G	50	100	0.99	0.02288
5:163234647:C:A	50	100	1	0.256
5:163235088:G:A	50	100	1	0.01471
5:163235260:C:T	50	100	1	0.2729
5:163235289:G:A	50	100	0.84	0.01162
5:163235347:C:G	50	100	1	0.256
5:163235411:G:C	50	100	1	0.256
5:163235472:C:T	50	100	0.99	0.04448
5:163235489:G:A	50	100	1	0.165
5:163235529:T:G	50	100	1	0.4401
5:163235810:C:A	50	100	1	0.3039
5:163235916:C:T	50	100	0.99	0.256
5:163235972:T:C	50	100	0.99	0.256
5:163236038:G:A	50	100	1	0.01997
5:163236093:G:A	50	98	0.96	0.07081
5:163236100:T:C	50	100	0.99	0.2023
5:163236101:A:T	50	98	0.96	0.06808
5:163236107:C:A	50	98	0.96	0.0679
5:163236131:T:A	50	88	0.88	0.05664
5:163236138:T:A	50	88	0.87	0.05211
5:163236212:C:T	50	90	0.96	0.07135
5:163236223:A:G	50	92	0.96	0.07171
5:163236400:C:T	50	100	1	0.05465
5:163236565:A:G	50	100	0.99	0.2558
5:163236648:G:A	50	100	0.99	0.2727
5:163236731:G:T	50	100	1	0.05465
5:163237169:T:A	50	100	1	0.03286
5:163237172:A:G	50	100	1	0.03286
5:163237448:G:T	50	100	1	0.05465
5:163237522:G:A	50	100	1	0.4717
5:163237562:A:T	50	100	1	0.471
5:163237571:T:C	50	100	1	0.468
5:163237617:C:T	50	100	1	0.01779
5:163237693:G:A	50	100	1	0.05465
5:163237984:G:A	50	100	1	0.05465
5:163237996:G:A	50	100	1	0.471
5:163238175:C:T	50	100	0.99	0.1224
5:163238211:T:A	50	100	1	0.05465
5:163238319:C:T	50	100	1	0.05465
5:163238342:G:T	50	100	1	0.05465
5:163238736:G:T	50	100	1	0.0118
5:163238753:C:T	50	100	1	0.02052
5:163238799:C:T	50	100	1	0.05465
5:163239003:T:C	50	100	0.97	0.1632
5:163239767:G:A	50	100	1	0.05465
5:163240033:C:T	50	100	0.91	0.01162
5:163240143:A:G	50	100	1	0.437
5:163240409:A:C	50	98	0.96	0.1603
5:163240474:G:A	50	100	0.99	0.02505
5:163240649:G:A	50	100	1	0.05465
5:163240682:A:G	50	100	1	0.03468
5:163240829:T:C	50	100	1	0.03014
5:163241592:T:G	50	100	1	0.4891
5:163241628:C:T	50	96	0.98	0.2148
5:163241702:A:C	50	100	0.99	0.02505
5:163242422:G:A	50	100	1	0.4742
5:163242835:T:C	50	100	0.92	0.01198
5:163242959:G:A	50	100	1	0.05519
5:163243052:G:A	50	100	0.98	0.03667
5:163243115:C:T	50	100	1	0.03014
5:163243162:A:C	50	100	1	0.01035
5:163243269:C:T	50	100	1	0.05465
5:163243369:C:T	50	100	1	0.01271
5:163243390:C:T	50	100	1	0.03322
5:163243433:A:G	50	100	1	0.4606
5:163243611:G:A	50	98	1	0.4399
5:163244023:T:C	50	100	1	0.05519
5:163244153:C:T	50	100	1	0.03014
5:163244154:T:C	50	98	1	0.2574
5:163244427:T:A	44	79.5	0.77	0.1167
5:163244473:C:A	50	100	1	0.07371
5:163244604:A:G	50	100	1	0.01779
5:163244700:G:A	50	100	1	0.4944
5:163244766:C:T	50	100	1	0.05465
5:163245011:G:A	50	100	1	0.4702
5:163245164:G:T	50	100	1	0.02542
5:163245233:A:G	50	100	1	0.4648
5:163245507:C:T	50	100	0.97	0.05901
5:163245787:T:C	50	100	0.97	0.02324
5:163245828:C:T	50	100	1	0.01126
5:163245921:C:A	50	98	0.98	0.2705
5:163246007:T:C	50	98	0.97	0.2171
5:163246154:A:C	50	98	0.99	0.4107
5:163246944:G:A	50	100	1	0.02397
5:163247255:T:C	50	98	0.97	0.0187
5:163247285:C:T	50	100	0.99	0.02505
5:163247487:A:C	50	98	0.93	0.1004
5:163247700:C:T	50	100	0.95	0.02033
5:163247737:T:A	50	100	0.99	0.06209
5:163248070:T:C	50	100	0.98	0.06554
5:163248359:A:C	50	100	0.99	0.05882
5:163248564:T:C	50	100	1	0.01634
5:163249287:C:T	50	100	0.97	0.01779
5:163249305:C:T	50	100	0.95	0.04194
5:163249480:T:C	50	98	0.97	0.2157
5:163249598:C:T	50	100	0.99	0.01979
5:163249707:A:G	50	96	0.97	0.3246
5:163250228:C:A	50	96	0.95	0.4951
5:163250938:A:T	50	100	1	0.01198
5:163251123:C:T	50	96	0.73	0.0138
5:163251240:G:C	50	100	1	0.01634
5:163251324:G:A	50	98	0.97	0.03286
5:163251678:G:A	50	100	0.95	0.1442
5:163251846:G:A	50	100	0.98	0.02505
5:163251973:G:C	50	100	0.99	0.1596
5:163252102:G:A	50	100	0.97	0.2881
5:163252220:A:G	50	100	0.95	0.06663
5:163252852:C:T	50	100	0.99	0.1436
5:163252877:T:C	50	100	0.94	0.165
5:163253083:G:C	50	100	0.99	0.01997
5:163253413:T:C	50	100	0.99	0.1409
5:163253607:G:A	50	100	0.88	0.01561
5:163253775:C:T	50	100	0.99	0.1385
5:163254402:A:G	50	100	1	0.02614
5:163254435:G:A	50	100	1	0.0374
5:163254553:C:T	50	100	0.99	0.09314
5:163255731:A:T	50	100	0.99	0.07062
5:163256768:T:C	50	100	0.97	0.09314
5:163256790:A:C	50	100	0.99	0.09314
5:163257574:T:C	50	100	0.99	0.08533
5:163257735:C:T	50	100	1	0.01725
5:163258065:C:T	50	100	1	0.4835
5:163258137:A:G	50	100	0.97	0.05156
5:163258544:C:T	50	100	0.99	0.08533
5:163258797:A:G	50	100	1	0.02614
5:163259014:C:T	50	100	0.99	0.05882
5:163259074:G:A	50	98	0.95	0.07226
5:163259386:G:C	50	100	1	0.02614
5:163259661:G:A	50	100	1	0.01162
5:163259934:C:T	50	100	1	0.07916
5:163260060:T:C	50	98	0.93	0.0207
5:163260576:G:A	50	100	1	0.01688
5:163260785:A:T	50	100	0.99	0.02796
5:163260881:T:C	50	100	1	0.02614
5:163261238:A:T	50	100	1	0.2669
5:163261276:G:T	50	98	1	0.3825
5:163261916:C:T	50	100	0.99	0.08533
5:163262143:C:A	50	100	0.9	0.03359
5:163263421:A:C	50	100	1	0.08533
5:163263488:C:T	50	100	1	0.08533
5:163263504:G:C	50	100	0.99	0.02996
5:163263546:T:C	50	100	1	0.2656
5:163263800:C:T	50	100	1	0.02778
5:163263973:G:A	50	100	1	0.3288
5:163264382:A:G	50	100	1	0.08551
5:163264716:C:G	50	100	1	0.3805
5:163264734:C:T	50	100	1	0.07099
5:163264754:G:C	50	100	0.86	0.02505
5:163265248:T:C	50	100	1	0.08515
5:163265408:G:T	50	100	1	0.02614
5:163265479:T:A	50	90	0.69	0.01797
5:163266378:C:G	50	100	0.99	0.2711
5:163266392:T:G	50	98	0.93	0.02124
5:163266399:C:T	50	100	1	0.02142
5:163266771:T:G	50	100	1	0.4038
5:163267433:G:A	50	100	1	0.1015
5:163267544:C:A	50	100	1	0.4897
5:163267545:A:C	50	100	1	0.4895
5:163267855:C:T	50	100	1	0.01307
5:163268084:G:A	50	100	1	0.4895
5:163268089:G:C	50	100	1	0.4895
5:163268176:T:A	50	100	1	0.3805
5:163268290:A:G	50	100	1	0.4895
5:163268397:G:A	50	100	1	0.4895
5:163268402:C:G	50	100	1	0.4895
5:163268487:C:T	50	98	0.95	0.1543
5:163268544:A:T	50	100	1	0.4893
5:163268675:C:G	50	100	1	0.4895
5:163268783:A:G	50	100	1	0.4991
5:163268787:A:C	50	100	1	0.3845
5:163269414:C:T	50	100	1	0.3863
5:163269470:C:T	50	100	1	0.3863
5:163269584:C:T	50	100	1	0.1029
5:163269794:G:T	50	100	0.88	0.01216
5:163270424:C:T	50	100	1	0.2649
5:163270795:A:G	50	100	1	0.0216
5:163270824:A:G	50	100	1	0.4891
5:163271655:C:A	50	100	0.99	0.4962
5:163271667:A:C	50	100	1	0.4995
5:163271783:G:T	50	100	1	0.386
5:163271872:C:T	49	100	0.92	0.01162
5:163271914:C:T	50	100	1	0.1028
5:163272075:A:T	50	100	1	0.2702
5:163272297:C:T	50	100	1	0.4996
5:163272467:T:C	50	100	1	0.1024
5:163272518:T:C	50	100	1	0.1024
5:163272582:C:G	50	98	1	0.08079
5:163272660:C:T	50	98	1	0.08079
5:163272746:C:A	50	100	0.94	0.01779
5:163272780:C:T	50	98	1	0.3856
5:163272781:G:A	50	98	1	0.1024
5:163273013:G:A	50	100	0.88	0.0158
5:163273294:G:C	50	100	1	0.0216
5:163273591:C:T	50	100	1	0.1026
5:163273774:C:T	50	100	1	0.09858
5:163273899:G:A	50	100	0.9	0.01616
5:163274025:A:C	50	100	0.85	0.01325
5:163274225:A:G	50	100	1	0.0187
5:163274761:G:A	50	100	0.99	0.02705
5:163274901:A:G	50	100	1	0.09985
5:163274912:C:T	50	100	1	0.0817
5:163275253:A:G	50	100	1	0.4826
5:163275327:C:T	50	100	1	0.01652
5:163275402:G:C	50	100	1	0.4802
5:163275603:C:T	50	100	1	0.09985
5:163275993:T:C	50	100	1	0.4918
5:163276054:C:T	50	98	1	0.3804
5:163276530:G:C	50	98	1	0.3804
5:163276606:T:C	50	98	1	0.2627
5:163277054:A:G	50	98	1	0.3804
5:163277212:G:C	50	100	1	0.4964
5:163277213:G:A	50	100	1	0.2927
5:163277337:C:T	50	100	1	0.48
5:163277499:A:C	50	100	1	0.09967
5:163277632:T:A	50	100	1	0.3804
5:163277918:A:T	50	100	1	0.4802
5:163278116:T:A	50	100	0.99	0.02451
5:163278639:A:G	50	100	1	0.3804
5:163278866:A:G	50	100	1	0.09967
5:163279071:T:G	50	100	1	0.2928
5:163279419:C:A	50	100	0.98	0.06772
5:163279600:G:A	50	100	0.99	0.4918
5:163279704:T:C	50	100	1	0.3802
5:163279712:T:C	50	100	1	0.09967
5:163279964:C:T	50	100	0.99	0.02705
5:163280079:G:A	50	100	1	0.09967
5:163280217:A:T	50	100	1	0.4918
5:163280267:A:G	50	100	1	0.01888
5:163280281:C:T	50	100	1	0.01852
5:163280402:G:A	50	100	1	0.3805
5:163280449:T:C	49	100	1	0.3805
5:163280482:C:T	50	98	1	0.3802
5:163280528:A:T	50	98	1	0.3805
5:163280570:C:G	50	98	1	0.3807
5:163280592:C:T	50	96	0.99	0.3804
5:163280605:C:T	50	96	0.99	0.3804
5:163280657:G:A	50	100	0.89	0.01307
5:163280676:A:C	49	89.8	1	0.3805
5:163280785:C:T	49	100	1	0.09895
5:163280814:T:C	48	95.8	1	0.3804
5:163280949:G:C	45	93.3	1	0.3805
5:163281181:G:A	50	100	1	0.3802
5:163281234:C:T	50	100	1	0.38
5:163281303:G:A	50	100	1	0.3789
5:163281441:C:T	50	100	1	0.3802
5:163281454:T:G	50	100	1	0.3802
5:163281800:C:T	50	100	0.99	0.4944
5:163281888:T:G	50	100	1	0.3802
5:163281955:G:C	50	100	1	0.3802
5:163281964:T:C	50	100	0.8	0.03123
5:163282004:T:C	50	100	1	0.3802
5:163282015:T:C	50	100	1	0.3804
5:163282189:G:T	50	100	1	0.3802
5:163282219:A:G	50	100	1	0.3802
5:163282222:C:G	50	100	1	0.4802
5:163282357:T:C	50	100	1	0.3802
5:163282386:T:A	50	100	0.99	0.3793
5:163282393:T:A	50	100	1	0.2927
5:163282440:C:T	50	100	1	0.341
5:163282443:G:T	50	100	1	0.4942
5:163282525:C:A	50	100	1	0.08134
5:163282740:T:C	50	100	1	0.3805
5:163282780:T:C	50	100	1	0.3802
5:163282919:A:G	41	90.2	0.99	0.2994
5:163282948:A:G	43	95.3	0.98	0.0886
5:163283011:A:C	49	100	1	0.09985
5:163283408:C:T	50	100	1	0.1
5:163283571:G:A	50	100	1	0.3802
5:163283764:T:C	50	100	1	0.0817
5:163283854:T:C	50	100	1	0.4804
5:163283869:T:C	50	100	1	0.3802
5:163283984:A:G	50	100	1	0.3804
5:163284033:C:T	50	100	1	0.08152
5:163284225:T:C	50	100	0.94	0.1013
5:163284270:T:G	50	100	1	0.08515
5:163284313:G:A	50	100	1	0.2927
5:163284341:C:T	50	100	1	0.3794
5:163284370:A:G	50	100	1	0.1009
5:163284471:C:T	50	100	1	0.3802
5:163284495:G:A	50	100	1	0.3785
5:163284505:A:C	50	100	1	0.3804
5:163284844:C:T	50	100	1	0.01779
5:163285066:A:G	50	100	1	0.08079
5:163285076:T:C	50	100	0.98	0.3562
5:163285451:A:G	50	100	1	0.3802
5:163285577:G:A	50	100	1	0.1
5:163285731:C:T	50	100	1	0.3802
5:163285994:G:C	50	100	1	0.03976
5:163286065:T:C	50	100	1	0.3891
5:163286320:T:G	50	100	0.99	0.09314
5:163286734:A:C	50	100	1	0.01307
5:163286965:G:A	50	100	0.98	0.02469
5:163286989:C:G	50	100	1	0.293
5:163287201:C:T	50	92	0.83	0.04085
5:163287326:C:G	50	100	1	0.01307
5:163287415:A:T	49	100	0.99	0.1983
5:163287504:C:A	50	100	0.99	0.2613
5:163287505:G:A	50	100	0.98	0.2613
5:163287509:C:T	50	100	0.99	0.2721
5:163287526:G:A	50	100	0.99	0.1803
5:163287733:T:C	50	98	0.99	0.4971
5:163287797:G:C	50	100	0.98	0.4138
5:163287806:A:G	50	100	1	0.01289
5:163288319:A:C	50	100	1	0.01289
5:163288714:T:G	50	98	0.96	0.01888
5:163288820:A:G	50	96	0.97	0.3188
5:163289042:C:T	50	100	0.98	0.1129
5:163289348:G:A	50	100	0.96	0.2026
5:163289844:T:C	50	96	0.96	0.2883
5:163290023:C:T	50	100	0.95	0.01198
5:163290089:T:C	50	96	0.94	0.06699
5:163290472:G:A	50	98	0.94	0.04684
5:163291189:T:C	50	100	0.96	0.02487
5:163291304:T:A	50	100	0.98	0.0374
5:163291692:C:T	50	100	0.99	0.03776
5:163292207:C:G	49	100	0.94	0.02415
5:163292541:C:T	50	100	0.99	0.0374
5:163293205:A:G	50	100	0.99	0.03704
5:163293407:T:C	50	100	0.99	0.07879
5:163293939:G:A	50	100	0.98	0.03776
5:163294439:G:C	50	100	0.99	0.07879
5:163295028:G:C	50	100	0.83	0.01071
5:163295548:C:T	50	98	0.98	0.38
5:163295754:G:A	49	100	0.99	0.07879
5:163296606:A:G	50	100	1	0.07879
5:163297001:A:G	50	100	1	0.07861
5:163297335:A:G	50	100	1	0.07879
5:163298115:T:A	50	100	0.96	0.03794
5:163299023:T:C	50	100	1	0.0728
5:163299131:T:C	50	100	0.93	0.04049
5:163299138:T:G	50	100	1	0.07208
5:163299216:T:C	50	92	0.97	0.3509
5:163299499:A:G	50	100	0.96	0.03304
5:163299650:A:G	50	100	0.96	0.0325
5:163299655:T:C	50	100	0.99	0.07371
5:163300259:T:C	50	100	0.98	0.1162
5:163300335:A:C	50	96	0.98	0.1834
5:163300816:T:C	50	94	0.98	0.1946
5:163301159:C:T	50	100	1	0.01253
5:163301358:A:T	50	100	1	0.01271
5:163301924:C:T	50	98	0.84	0.01271
5:163302234:T:C	50	100	0.94	0.05102
5:163302266:G:A	50	100	0.99	0.2754
5:163302582:G:A	50	100	0.89	0.01688
5:163302806:G:A	50	96	0.92	0.02959
5:163303181:A:G	50	100	0.98	0.2734
5:163303361:G:C	50	100	0.99	0.2732
5:163303897:G:A	50	98	0.99	0.4272
5:163304015:G:A	50	100	1	0.08134
5:163305015:A:G	50	96	0.98	0.1509
5:163305125:A:G	50	98	0.98	0.08733
5:163305786:T:G	50	100	0.98	0.3515
5:163305875:A:T	50	98	1	0.02469
5:163305890:G:A	50	92	0.96	0.1937
5:163305982:A:G	50	96	0.96	0.1302
5:163306052:A:C	50	100	1	0.08188
5:163306067:C:T	50	98	1	0.02524
5:163306484:A:T	50	100	0.99	0.0207
5:163307238:A:G	50	98	0.99	0.01616
5:163307308:T:C	50	98	1	0.3882
5:163307660:A:G	47	97.9	0.99	0.15
5:163307788:G:C	50	96	0.99	0.1747
5:163307854:A:C	50	98	0.99	0.1501
5:163307865:T:C	50	100	0.99	0.2645
5:163308218:T:C	50	98	0.99	0.1501
5:163308696:C:A	50	100	1	0.04503
5:163308766:T:C	50	100	0.99	0.2938
5:163309288:T:A	50	100	0.99	0.2645
5:163309766:G:A	50	96	0.99	0.4541
5:163309986:T:G	50	98	1	0.01126
5:163310683:G:A	50	100	1	0.08497
5:163311219:G:A	50	100	1	0.08224
5:163311464:G:T	50	96	1	0.4003
5:163311769:C:T	50	100	1	0.08206
5:163311832:G:A	50	94	0.96	0.1276
5:163312096:G:C	50	100	1	0.08224
5:163312383:G:T	50	98	0.97	0.06954
5:163312392:C:A	50	100	1	0.08224
5:163312457:A:T	50	94	0.99	0.388
5:163312512:C:T	50	98	0.92	0.03014
5:163312603:T:C	50	100	1	0.08515
5:163312700:C:G	50	98	0.99	0.09386
5:163312783:T:A	50	100	1	0.293
5:163313051:G:A	50	96	1	0.4846
5:163313056:A:G	50	100	1	0.08515
5:163313239:C:T	50	100	1	0.2629
5:163313800:C:T	50	94	0.98	0.1481
5:163314024:C:T	50	100	0.99	0.293
5:163314052:G:A	50	100	1	0.08515
5:163314177:C:T	50	98	0.99	0.0719
5:163314213:T:C	50	100	0.99	0.2634
5:163314292:T:C	50	100	0.99	0.2945
5:163314581:T:A	50	100	0.99	0.08206
5:163315010:G:A	50	100	0.92	0.01834
5:163315365:G:T	50	100	0.97	0.08188
5:163315608:T:C	50	94	0.91	0.3873
5:163315815:G:C	50	100	0.94	0.08388
5:163316566:T:C	50	98	0.85	0.06681
5:163316594:C:T	50	100	0.91	0.0532
5:163316902:G:A	50	98	0.9	0.08097
5:163317149:A:G	50	100	0.76	0.01834
5:163318088:T:C	50	98	0.78	0.04139
5:163318110:G:A	50	86	0.88	0.2302
5:163318201:G:C	50	88	0.83	0.406
5:163318222:T:C	50	92	0.85	0.08951
5:163318300:C:T	50	100	0.96	0.02451
5:163318305:T:C	50	100	0.96	0.02342
5:163318364:T:C	50	84	0.86	0.4771
5:163318463:C:T	50	94	0.91	0.3814
5:163318795:G:A	50	96	1	0.01834
5:163319019:A:G	50	100	0.96	0.02233
5:163319060:G:A	50	96	0.95	0.2807
5:163319264:T:C	50	98	0.98	0.1634
5:163319406:G:A	49	100	0.98	0.09332
5:163319484:G:A	50	98	0.9	0.01797
5:163319494:C:T	50	98	0.98	0.06881
5:163319499:G:A	50	100	0.94	0.02487
5:163319643:A:G	50	98	0.94	0.01289
5:163319860:C:T	49	100	0.99	0.1569
5:163320187:C:T	50	100	0.99	0.01434
5:163320848:C:T	50	98	0.99	0.4021
5:163321057:C:T	50	100	0.99	0.0256
5:163321165:A:G	50	98	1	0.4441
5:163321598:C:T	50	100	0.99	0.07516
5:163322661:G:T	50	98	0.99	0.4034
5:163322967:T:C	50	100	0.99	0.1037
5:163323364:C:T	50	96	1	0.4982
5:163323716:T:C	50	98	1	0.498
5:163323865:G:A	50	98	1	0.3155
5:163324234:C:T	50	100	0.99	0.07498
5:163324745:G:A	50	96	1	0.3994
5:163324779:T:C	50	100	0.99	0.02887
5:163324892:C:T	50	100	1	0.01997
5:163324982:G:T	50	100	1	0.01779
5:163325126:C:T	50	100	0.99	0.07843
5:163325471:G:C	50	100	1	0.01471
5:163325642:G:A	50	100	1	0.01652
5:163326568:T:C	50	100	1	0.01471
5:163326581:G:A	50	100	1	0.2442
5:163327145:T:C	50	100	1	0.1492
5:163327487:C:T	50	98	0.9	0.01761
5:163327570:C:A	50	100	1	0.01961
5:163327694:C:T	50	98	1	0.3219
5:163327894:C:T	50	100	1	0.1745
5:163328145:A:C	50	100	1	0.1688
5:163328407:C:T	50	100	1	0.1745
5:163328568:G:A	50	100	1	0.1776
5:163328641:G:A	50	98	1	0.1761
5:163329123:A:G	50	98	1	0.1761
5:163329291:T:A	50	100	0.99	0.07607
5:163329502:A:G	50	100	1	0.1761
5:163330705:G:A	50	96	0.87	0.04248
5:163331325:G:A	50	96	0.8	0.01997
5:163331330:C:T	50	98	1	0.3197
5:163331358:T:C	50	96	1	0.3154
5:163332016:A:G	50	98	1	0.2852
5:163332106:G:A	50	100	1	0.01471
5:163332169:C:T	50	100	1	0.1993
5:163332464:A:G	50	96	1	0.2847
5:163332506:C:G	50	100	1	0.1481
5:163332548:C:T	50	98	1	0.2847
5:163332617:A:G	50	98	0.98	0.11
5:163333020:T:G	50	98	1	0.0256
5:163333320:C:T	50	98	0.99	0.3154
5:163333398:C:T	50	100	1	0.1391
5:163333443:C:T	50	100	0.94	0.0236
5:163333940:G:A	50	96	0.95	0.1278
5:163334102:G:T	50	100	1	0.1167
5:163334487:C:T	50	100	1	0.01725
5:163334723:C:T	50	100	1	0.01779
5:163334886:G:A	50	100	0.98	0.01525
5:163335690:C:G	50	100	1	0.1006
5:163336202:T:C	50	100	0.99	0.1167
5:163336239:G:A	50	100	1	0.01089
5:163336406:G:A	50	100	1	0.1167
5:163336467:C:A	50	100	1	0.1411
5:163336468:C:G	50	100	1	0.1167
5:163336554:C:T	50	100	1	0.1167
5:163336628:C:T	50	100	1	0.1167
5:163336879:G:A	50	98	1	0.1167
5:163337131:A:G	49	100	1	0.1167
5:163337163:G:A	49	98	1	0.1162
5:163337184:T:G	50	98	1	0.1285
5:163337225:T:G	50	100	1	0.03577
5:163337538:C:A	50	100	1	0.1167
5:163337662:G:A	50	100	1	0.1167
5:163338141:T:G	50	100	1	0.1167
5:163338179:T:G	50	100	1	0.1006
5:163338454:T:C	50	100	1	0.1006
5:163338689:A:T	50	100	1	0.01779
5:163338897:C:T	50	100	1	0.4152
5:163338922:G:A	50	100	1	0.1167
5:163339072:T:C	50	100	1	0.1006
5:163339201:A:G	50	100	1	0.4165
5:163339364:G:A	50	100	1	0.1166
5:163339514:T:G	50	100	0.99	0.08606
5:163339676:C:T	50	100	1	0.01198
5:163340099:C:T	50	100	1	0.1164
5:163340308:A:G	50	98	1	0.1164
5:163340382:C:T	50	100	0.92	0.02578
5:163340385:G:T	50	100	1	0.3186
5:163340576:G:A	50	96	0.78	0.01797
5:163341037:T:A	50	100	1	0.1
5:163341300:C:T	50	100	1	0.413
5:163341879:C:T	50	100	1	0.413
5:163342122:T:C	50	98	1	0.116
5:163342169:A:G	50	100	1	0.3279
5:163342705:T:G	50	100	1	0.1253
5:163344469:T:G	50	100	1	0.04956
5:163345151:G:A	50	100	1	0.4119
5:163345253:T:C	50	100	1	0.4751
5:163345265:A:T	50	98	0.98	0.2883
5:163345340:C:T	50	98	0.82	0.01017
5:163345352:A:G	50	100	1	0.1532
5:163345363:G:A	50	100	1	0.4119
5:163345419:T:C	50	100	1	0.01816
5:163345465:C:T	50	100	1	0.3077
5:163345500:C:G	50	98	0.9	0.01707
5:163345642:G:A	50	100	1	0.1008
5:163345720:G:A	50	100	1	0.4119
5:163346036:C:T	50	100	1	0.4119
5:163346150:T:C	50	100	1	0.4121
5:163346258:G:C	50	100	1	0.4125
5:163346542:A:G	50	100	1	0.08261
5:163347009:T:C	50	100	1	0.04466
5:163347203:C:T	50	100	0.99	0.08624
5:163347218:C:T	50	98	1	0.2551
5:163347340:G:A	50	100	1	0.1162
5:163347720:T:C	50	100	1	0.4014
5:163348134:C:T	50	100	1	0.4746
5:163348202:A:G	50	100	1	0.402
5:163348494:C:T	50	100	1	0.402
5:163348502:T:C	50	100	1	0.402
5:163348518:T:C	50	100	1	0.402
5:163348601:G:C	50	100	0.98	0.09205
5:163348668:T:C	50	100	1	0.402
5:163348960:A:G	50	100	1	0.3969
5:163349080:C:G	50	100	1	0.3971
5:163349140:G:T	50	98	1	0.3914
5:163349997:C:T	50	100	1	0.2571
5:163350306:C:G	50	100	1	0.2721
5:163350758:C:T	50	100	1	0.3969
5:163350921:T:C	50	100	1	0.3969
5:163350938:A:G	50	100	1	0.3969
5:163351223:T:C	50	100	1	0.3969
5:163351232:G:C	50	100	1	0.3969
5:163351304:T:A	50	100	1	0.02033
5:163351314:G:A	50	100	1	0.2571
5:163351625:A:G	50	100	1	0.1013
5:163351648:G:A	50	98	1	0.3969
5:163351729:G:C	50	100	1	0.3969
5:163351752:C:A	50	100	1	0.2571
5:163351780:A:G	50	100	1	0.3969
5:163352109:G:A	50	100	1	0.2529
5:163352140:T:C	50	100	1	0.07262
5:163352626:A:G	50	100	1	0.3037
5:163352646:T:C	50	100	1	0.3965
5:163353008:A:T	50	100	0.99	0.3965
5:163353020:T:C	50	100	1	0.3965
5:163353022:A:G	50	100	1	0.3965
5:163353108:A:C	50	100	1	0.3963
5:163353131:T:C	50	100	1	0.3965
5:163353291:G:C	50	100	1	0.04412
5:163353621:T:C	50	100	0.99	0.09005
5:163353709:A:C	50	100	1	0.1298
5:163353717:G:A	50	100	1	0.3967
5:163353755:G:A	50	100	1	0.3965
5:163353924:C:G	50	100	1	0.3965
5:163353983:C:T	50	100	1	0.3965
5:163354106:G:C	50	100	1	0.2718
5:163354120:G:C	50	100	1	0.3967
5:163354387:T:C	50	98	1	0.3967
5:163354704:C:T	50	100	1	0.3969
5:163354808:A:C	50	100	1	0.3969
5:163355109:A:T	50	100	1	0.02179
5:163355325:C:T	50	100	1	0.3969
5:163355381:C:T	50	100	1	0.3969
5:163355685:A:T	50	98	1	0.2522
5:163355739:G:A	50	100	0.99	0.1008
5:163355856:G:C	50	100	1	0.1282
5:163355871:G:T	50	100	1	0.3971
5:163355933:G:A	50	100	1	0.3972
5:163356446:G:A	50	100	1	0.02124
5:163356598:C:T	50	100	1	0.1701
5:163356639:A:G	50	100	1	0.4009
5:163356670:G:C	50	100	1	0.07589
5:163356689:C:A	50	100	1	0.4691
5:163356697:C:T	50	100	1	0.02033
5:163356728:A:G	50	100	1	0.4007
5:163356808:C:T	50	100	1	0.4011
5:163357028:G:A	50	100	1	0.4011
5:163357034:C:T	50	100	1	0.4011
5:163357397:T:C	50	100	1	0.4011
5:163357417:C:T	50	100	1	0.4011
5:163357634:T:C	50	100	1	0.1296
5:163357963:C:T	50	100	1	0.1233
5:163358112:G:T	49	100	1	0.4025
5:163358350:C:T	50	100	1	0.4025
5:163358477:A:C	50	100	1	0.3965
5:163358735:T:C	50	100	1	0.3967
5:163358780:A:G	50	100	1	0.3967
5:163358950:T:C	50	100	1	0.2787
5:163359275:T:C	50	100	1	0.1698
5:163359370:G:T	50	100	1	0.01997
5:163359499:G:A	50	100	1	0.02033
5:163359834:T:C	50	100	1	0.01816
5:163360334:C:T	50	100	1	0.04139
5:163360502:A:G	50	100	1	0.04357
5:163360619:C:T	50	100	1	0.04139
5:163360726:C:T	50	100	1	0.01779
5:163360816:G:C	50	100	1	0.05084
5:163361719:T:G	50	100	1	0.2785
5:163361828:A:C	50	100	1	0.01834
5:163362164:G:A	50	100	1	0.3253
5:163362953:T:A	50	100	1	0.1024
5:163363119:C:G	50	100	1	0.01816
5:163364603:T:C	50	100	1	0.04357
5:163364738:T:C	50	100	1	0.3949
5:163364928:C:A	50	100	1	0.3956
5:163365242:A:G	50	100	0.69	0.01507
5:163366393:G:A	49	100	1	0.2792
5:163366397:G:A	50	100	0.78	0.01652
5:163366521:G:A	50	100	1	0.2959
5:163366536:G:A	50	100	0.92	0.03086
5:163366586:T:C	50	100	1	0.3942
5:163367724:G:A	50	100	1	0.2482
5:163367768:C:T	50	100	1	0.04739
5:163367908:G:A	50	100	1	0.04303
5:163368090:A:G	50	100	1	0.2778
5:163368216:A:G	50	100	1	0.2958
5:163369178:T:C	50	100	1	0.2958
5:163369222:C:T	50	100	1	0.28
5:163369307:C:T	50	100	1	0.02015
5:163369323:T:A	50	100	0.99	0.1235
5:163369538:A:C	50	100	1	0.3949
5:163370919:G:A	50	100	1	0.2801
5:163371083:A:G	50	100	1	0.3947
5:163371702:A:T	50	100	0.99	0.01797
5:163372748:C:T	50	100	1	0.1264
5:163372959:A:G	50	100	1	0.04321
5:163372989:T:C	50	100	1	0.2469
5:163373111:C:T	50	100	0.87	0.01652
5:163374070:G:A	50	100	1	0.1015
5:163374700:A:G	50	100	1	0.0443
5:163375483:G:T	50	100	0.9	0.02633
5:163375647:C:T	50	100	0.99	0.1338
5:163375718:T:G	50	100	0.98	0.09078
5:163375746:C:T	50	100	0.99	0.01743
5:163375995:G:T	50	100	1	0.01743
5:163376140:A:G	50	98	0.86	0.02269
5:163376386:T:C	50	100	1	0.1109
5:163376421:G:T	50	100	1	0.01707
5:163376563:T:A	50	100	0.99	0.2774
5:163376571:G:T	50	100	0.78	0.01398
5:163376582:T:C	50	100	1	0.03649
5:163376814:A:C	50	100	0.99	0.11
5:163376822:A:G	50	100	0.99	0.2827
5:163376896:T:C	50	100	1	0.01652
5:163376925:G:A	50	100	0.99	0.2996
5:163377275:C:T	50	100	1	0.03667
5:163377715:G:A	50	100	1	0.1107
5:163378102:T:G	50	100	1	0.01707
5:163378488:C:T	50	100	1	0.01652
5:163378612:A:C	50	100	0.92	0.0345
5:163378635:C:A	50	98	0.78	0.01961
5:163378647:A:C	50	100	0.96	0.01634
5:163378665:G:A	50	100	1	0.01779
5:163379339:A:T	50	98	0.98	0.1645
5:163379467:C:A	50	100	1	0.01707
5:163379633:T:C	50	100	1	0.01688
5:163379819:G:T	50	100	0.99	0.3012
5:163380017:G:A	50	100	1	0.1106
5:163380115:C:A	50	100	0.88	0.03631
5:163380286:T:C	50	100	1	0.01743
5:163380371:G:A	50	100	0.99	0.2963
5:163380771:A:G	50	100	1	0.01707
5:163380935:A:G	50	100	0.98	0.02033
5:163381477:T:G	50	100	1	0.1665
5:163381684:T:C	50	100	0.99	0.12
5:163381689:A:T	50	100	1	0.01707
5:163381693:C:T	50	100	1	0.01652
5:163381904:A:C	50	100	0.99	0.04139
5:163381976:C:G	50	100	0.99	0.2751
5:163382957:G:A	50	100	0.99	0.1178
5:163382992:T:A	50	100	0.99	0.3836
5:163383053:C:T	50	100	1	0.01707
5:163383139:C:T	50	100	1	0.02052
5:163383262:C:A	50	100	0.99	0.08914
5:163383351:A:G	50	100	0.99	0.03922
5:163383644:G:A	50	100	0.99	0.03922
5:163383767:G:A	48	100	0.98	0.05646
5:163384135:G:A	50	100	1	0.1109
5:163384206:T:C	50	100	1	0.01707
5:163384230:A:G	50	100	0.99	0.03867
5:163384473:C:A	50	98	1	0.1668
5:163384671:C:G	50	100	1	0.1276
5:163384900:G:A	50	98	1	0.1107
5:163384924:A:G	50	98	1	0.1276
5:163385595:G:C	50	100	1	0.1275
5:163386062:C:T	50	100	1	0.01707
5:163386090:A:G	50	100	0.97	0.2976
5:163386301:G:T	50	100	1	0.1667
5:163386979:G:A	50	100	1	0.01035
5:163387434:T:C	50	100	1	0.11
5:163387638:T:A	50	100	1	0.0167
5:163387669:G:C	50	100	1	0.01816
5:163388103:G:C	50	100	0.78	0.01253
5:163388184:A:G	50	100	1	0.1013
5:163388368:A:G	50	100	1	0.1011
5:163389226:G:A	50	100	1	0.04357
5:163389570:T:C	50	100	1	0.04375
5:163389760:G:A	50	100	1	0.1009
5:163389984:T:C	50	100	1	0.3943
5:163390099:C:A	50	100	0.99	0.1013
5:163390438:C:G	50	100	0.98	0.03813
5:163390457:T:C	50	100	1	0.1013
5:163390612:A:G	50	100	1	0.01779
5:163390946:T:A	50	100	1	0.0167
5:163391020:G:T	50	100	0.99	0.3932
5:163391084:G:C	50	100	1	0.1009
5:163391924:G:A	50	100	1	0.1015
5:163392044:A:G	50	100	1	0.1009
5:163392168:G:A	50	100	1	0.1109
5:163392229:T:C	50	100	1	0.1009
5:163392524:T:C	50	100	1	0.0167
5:163392866:A:C	50	94	0.98	0.09877
5:163392940:G:C	50	100	1	0.0167
5:163393454:C:T	50	100	0.72	0.01852
5:163393889:G:A	50	100	1	0.1004
5:163393979:C:G	50	100	1	0.1009
5:163394282:T:C	50	100	1	0.06245
5:163394456:A:G	50	100	0.98	0.2774
5:163394600:A:G	50	100	0.99	0.1162
5:163394731:T:C	50	100	1	0.3951
5:163395112:A:G	50	100	1	0.1004
5:163395328:C:T	50	100	1	0.1004
5:163395486:A:G	50	100	0.97	0.01598
5:163395561:C:T	50	100	1	0.1004
5:163395860:C:T	50	100	0.99	0.04394
5:163395931:G:C	50	100	0.99	0.06137
5:163395963:T:C	50	100	1	0.1008
5:163396906:G:C	50	98	0.97	0.2783
5:163397333:G:A	50	100	0.99	0.01852
5:163397466:T:C	50	100	0.98	0.06445
5:163398719:G:T	50	100	0.99	0.06391
5:163399140:C:A	50	100	1	0.06445
5:163399164:A:T	50	100	0.99	0.04539
5:163399165:C:G	50	100	1	0.09931
5:163399213:A:C	50	100	0.98	0.2651
5:163399450:A:G	50	100	1	0.398
5:163399607:A:C	50	100	0.99	0.2651
5:163399739:C:G	50	100	1	0.06391
5:163399918:C:T	50	100	1	0.06445
5:163400008:G:A	50	100	1	0.06427
5:163400157:T:C	50	96	0.86	0.01634
5:163400217:C:G	50	100	1	0.06427
5:163400288:C:T	50	100	1	0.06445
5:163400321:T:C	50	100	1	0.06445
5:163400669:C:T	50	100	1	0.01688
5:163400735:A:T	50	100	1	0.06391
5:163401052:C:T	50	98	1	0.1763
5:163401132:T:G	50	100	1	0.07081
5:163401518:C:T	50	100	1	0.06427
5:163401647:C:T	50	100	1	0.06391
5:163401683:A:T	50	98	1	0.1133
5:163401716:C:T	50	100	1	0.06463
5:163401757:T:C	50	100	1	0.06427
5:163401809:C:T	50	100	1	0.06391
5:163402448:A:T	50	100	1	0.06427
5:163402524:A:C	50	100	1	0.06391
5:163402648:C:G	50	100	1	0.06391
5:163402761:G:T	50	100	1	0.01707
5:163402764:T:A	50	100	1	0.06391
5:163402942:A:G	50	100	1	0.09967
5:163403162:C:T	50	100	0.98	0.01525
5:163403186:C:T	50	100	1	0.06391
5:163403477:C:A	50	100	1	0.06427
5:163403766:A:G	50	100	1	0.01507
5:163403854:T:C	50	100	0.93	0.01688
5:163404398:A:G	50	100	1	0.06427
5:163404471:C:G	50	100	1	0.06427
5:163404545:G:A	50	100	1	0.28
5:163404581:T:C	50	100	1	0.06427
5:163404660:G:A	50	100	0.98	0.01743
5:163405099:G:A	50	100	1	0.3969
5:163405292:A:T	50	100	1	0.06427
5:163405364:T:C	50	100	1	0.06427
5:163405400:T:C	50	100	1	0.06427
5:163405594:T:G	50	100	1	0.06427
5:163405617:A:G	50	96	0.97	0.158
5:163405759:G:A	50	100	1	0.3958
5:163406212:G:A	50	100	1	0.06391
5:163406281:A:G	50	100	0.99	0.05265
5:163406437:G:T	50	100	1	0.06427
5:163406448:G:C	50	100	1	0.06427
5:163406624:G:A	50	100	1	0.01489
5:163406816:C:T	50	100	1	0.1158
5:163407036:G:C	50	100	1	0.02197
5:163407474:C:T	50	100	1	0.01688
5:163407884:A:T	50	100	0.98	0.01852
5:163408023:C:G	50	100	0.96	0.03867
5:163408111:C:G	50	100	1	0.01652
5:163408154:A:G	50	100	1	0.1156
5:163408264:G:A	50	100	1	0.06935
5:163409084:T:G	50	98	0.98	0.28
5:163409281:C:T	50	100	1	0.01688
5:163409433:C:T	50	100	0.98	0.01035
5:163409594:A:G	50	98	0.98	0.2798
5:163409639:T:C	50	98	0.98	0.2796
5:163409912:C:A	50	100	0.85	0.01652
5:163410243:C:T	50	100	0.99	0.04902
5:163411066:G:C	50	100	0.89	0.01471
5:163411275:T:C	50	100	1	0.0187
5:163411768:G:A	50	100	1	0.06935
5:163412390:A:G	50	100	1	0.06427
5:163412448:C:T	50	100	0.99	0.01797
5:163412449:G:A	50	100	0.98	0.01507
5:163412653:G:C	50	100	0.99	0.4074
5:163412922:C:G	50	100	1	0.06373
5:163413086:C:T	50	100	1	0.06409
5:163413130:C:T	50	100	0.98	0.01489
5:163413685:A:G	50	100	0.99	0.08097
5:163414164:T:C	50	100	0.99	0.407
5:163414287:A:G	50	100	0.98	0.1204
5:163414332:T:C	50	100	0.99	0.4699
5:163414391:A:G	50	100	0.99	0.09877
5:163414712:C:G	50	98	0.78	0.01616
5:163414716:T:C	50	100	0.99	0.4539
5:163414793:C:T	50	100	0.99	0.4537
5:163414848:A:G	50	100	0.99	0.4711
5:163415024:T:G	50	100	0.99	0.01652
5:163415221:G:A	50	100	0.98	0.09895
5:163415223:G:A	50	100	0.99	0.4526
5:163416539:G:A	50	98	0.95	0.04394
5:163416877:A:G	50	100	0.99	0.4127
5:163416993:T:A	49	75.5	0.97	0.4074
5:163416995:T:A	49	89.8	0.98	0.4259
5:163416996:T:A	49	85.7	0.93	0.01162
5:163416997:T:A	50	88	0.96	0.1342
5:163417562:G:C	50	100	1	0.4666
5:163418175:C:T	50	100	1	0.4179
5:163418248:T:C	49	98	1	0.4648
5:163418251:A:G	49	98	1	0.465
5:163418339:C:T	50	94	0.98	0.2676
5:163418528:T:C	50	100	1	0.4639
5:163418826:G:C	50	100	1	0.4228
5:163418938:G:A	50	100	1	0.04611
5:163418991:A:G	50	94	1	0.496
5:163419066:C:T	50	100	0.91	0.01434
5:163419132:T:C	50	100	1	0.4731
5:163419301:A:G	50	98	1	0.469
5:163419452:C:T	50	100	0.98	0.01271
5:163419493:C:A	50	100	0.98	0.01253
5:163419535:C:T	50	100	0.99	0.4176
5:163419612:G:C	50	100	1	0.04593
5:163419716:G:A	50	100	0.98	0.09277
5:163419971:G:A	50	100	0.98	0.03667
5:163420528:T:G	50	98	0.97	0.2633
5:163420826:A:G	50	98	0.98	0.09314
5:163420906:G:C	50	100	1	0.0463
5:163420962:T:C	50	100	0.99	0.4642
5:163420979:A:G	50	100	0.98	0.4156
5:163421118:A:T	50	100	1	0.04611
5:163421299:T:A	50	100	1	0.04611
5:163421524:A:G	50	100	0.99	0.4156
5:163422237:C:A	50	100	0.99	0.05882
5:163422753:A:C	50	98	0.97	0.2515
5:163422942:A:C	50	98	0.99	0.02669
5:163423030:A:C	50	100	0.96	0.10780000000000001
5:163423036:A:C	50	98	0.92	0.09477
5:163423039:A:C	50	92	0.82	0.05683
5:163423042:A:C	50	92	0.83	0.0325
5:163423161:A:G	50	98	0.99	0.4348
5:163423353:A:T	50	98	0.97	0.2429
5:163424126:A:G	50	98	0.96	0.2453
5:163424620:C:T	50	100	0.98	0.07008
5:163425160:C:T	50	98	1	0.06028
5:163425414:A:C	50	100	0.9	0.01307
5:163425804:C:T	50	98	0.98	0.1973
5:163426361:C:T	50	100	1	0.04503
5:163426706:A:G	50	100	0.82	0.01434
5:163428152:G:A	50	100	0.98	0.246
5:163428600:G:C	50	100	1	0.04521
5:163428687:T:A	50	94	0.88	0.07916
5:163428688:T:A	50	90	0.94	0.1089
5:163429653:C:T	34	76.5	0.96	0.2219
5:163430098:G:A	50	100	0.94	0.01307
5:163430426:G:A	50	100	1	0.07099
5:163431614:A:T	50	100	0.99	0.4328
5:163432176:A:G	50	100	0.95	0.01452
5:163432376:A:C	50	100	0.96	0.01688
5:163432695:T:G	50	100	0.96	0.01452
5:163432724:T:C	50	100	0.96	0.01471
5:163433339:C:T	50	100	0.96	0.01452
5:163433527:T:C	50	100	0.99	0.03849
5:163433567:T:C	50	98	0.86	0.02905
5:163433676:G:A	50	100	0.98	0.3938
5:163433757:G:A	50	98	0.84	0.01416
5:163434209:T:G	50	100	1	0.01053
5:163434391:T:C	50	100	1	0.02415
5:163434733:C:G	50	100	1	0.01089
5:163435066:T:C	49	93.9	0.92	0.4938
5:163435387:T:C	49	100	0.92	0.05465
5:163435811:G:A	49	95.9	0.95	0.2504
5:163435897:G:A	49	93.9	0.92	0.4523
5:163436003:T:C	49	95.9	0.97	0.1407
5:163436017:G:A	49	100	1	0.01053
5:163436165:T:A	49	100	0.97	0.02106
5:163436440:C:T	50	100	1	0.0207
5:163437272:T:C	50	100	0.97	0.01162
5:163437623:G:C	50	100	1	0.01452
5:163437692:C:G	50	100	1	0.05737
5:163438647:G:C	50	100	0.8	0.01017
5:163439542:T:C	50	100	0.99	0.3967
5:163439626:G:A	50	100	1	0.01144
5:163439658:A:G	50	100	0.99	0.1124
5:163440189:T:C	50	98	0.99	0.4377
5:163442216:A:G	50	100	1	0.01144
5:163442303:A:G	50	100	1	0.02033
5:163442708:T:C	50	100	1	0.01271
5:163442813:G:A	50	100	1	0.01144
5:163443032:G:A	50	100	0.96	0.04847
5:163443180:C:T	50	100	0.84	0.0138
5:163443228:C:T	50	100	0.99	0.1282
5:163443242:G:A	50	100	0.99	0.256
5:163443243:C:T	50	100	1	0.04158
5:163443556:T:C	50	100	1	0.01452
5:163443630:G:C	50	98	0.98	0.03486
5:163446007:T:A	50	100	1	0.1193
5:163446309:G:A	50	100	0.9	0.05192
5:163446501:A:G	50	100	1	0.3974
5:163447907:A:T	50	100	1	0.01961
5:163447998:G:A	50	100	1	0.02542
5:163448395:A:G	50	100	1	0.24
5:163449731:G:A	50	100	1	0.4199
5:163449830:C:T	50	100	1	0.3976
5:163450067:A:G	50	100	1	0.1149
5:163450088:T:C	50	100	0.98	0.01144
5:163450130:G:A	50	100	0.86	0.0138
5:163450406:G:A	50	100	1	0.1224
5:163450639:T:C	50	100	1	0.1198
5:163450691:A:C	50	100	1	0.1224
5:163453075:T:C	50	100	1	0.02324
5:163453080:A:G	50	100	1	0.03304
5:163454502:T:C	50	100	1	0.4523
5:163455139:G:T	50	98	0.98	0.03395
5:163455623:G:A	50	100	1	0.1115
5:163455696:G:A	50	100	1	0.07317
5:163455953:G:A	50	100	1	0.1487
5:163457239:C:T	50	100	0.99	0.2389
5:163458032:A:G	49	95.9	1	0.1491
5:163458839:T:G	50	100	1	0.2391
5:163459022:C:A	50	100	1	0.2391
5:163459557:C:T	50	100	1	0.04884
5:163460063:C:G	50	100	1	0.01307
5:163460084:C:G	50	100	1	0.02233
5:163460444:A:G	50	100	1	0.01144
5:163460642:C:T	50	100	1	0.05029
5:163460644:G:A	50	100	1	0.154
5:163460684:G:A	50	100	1	0.01761
5:163461212:A:C	50	100	1	0.1206
5:163461969:A:G	50	100	1	0.09187
5:163462276:A:C	50	100	1	0.3976
5:163462384:C:A	50	98	1	0.01089
5:163462458:A:G	50	100	1	0.01525
5:163462872:G:A	50	98	1	0.1149
5:163462952:A:T	50	98	1	0.4374
5:163463511:C:G	50	98	1	0.1487
5:163464638:G:A	50	100	1	0.1191
5:163464888:G:A	50	100	1	0.4399
5:163465912:G:A	49	100	1	0.3722
5:163466123:G:A	49	100	0.99	0.02179
5:163466413:T:C	50	100	1	0.3836
5:163467648:G:C	50	100	1	0.09187
5:163468111:T:G	50	100	1	0.2347
5:163468567:A:G	50	100	0.99	0.3798
5:163469136:G:A	50	100	1	0.12
5:163469147:G:A	50	100	1	0.1538
5:163469156:A:G	50	100	1	0.09241
5:163469189:C:G	50	100	0.92	0.01035
5:163469244:G:A	50	100	1	0.116
5:163469318:C:T	50	100	1	0.05029
5:163469644:C:T	50	100	1	0.07317
5:163469850:T:C	50	100	1	0.3972
5:163470083:A:G	50	100	1	0.1236
5:163470360:A:T	50	98	1	0.04866
5:163470735:T:A	50	100	1	0.02033
5:163470916:C:T	50	100	1	0.04321
5:163470975:C:A	50	100	0.99	0.1236
5:163471167:C:T	50	94	0.75	0.02741
5:163471559:G:C	50	100	1	0.3958
5:163471901:T:C	50	100	1	0.01253
5:163472011:A:G	50	100	1	0.07317
5:163472050:A:T	50	100	1	0.0138
5:163472054:A:T	50	94	1	0.2723
5:163472059:T:A	50	100	1	0.1171
5:163472321:C:T	50	100	1	0.07317
5:163472668:T:C	50	100	0.86	0.01144
5:163472728:C:A	50	100	1	0.2333
5:163473833:G:A	50	100	1	0.2549
5:163474150:G:A	50	100	0.99	0.04902
5:163475510:T:C	50	100	1	0.2549
5:163475701:G:A	50	100	1	0.3962
5:163476503:C:T	50	100	1	0.1536
5:163477166:T:C	50	100	1	0.1538
5:163477273:C:G	49	100	1	0.01253
5:163477644:G:A	50	100	1	0.04321
5:163478574:G:T	50	100	1	0.1476
5:163479037:T:C	50	100	1	0.3974
5:163480080:C:T	50	100	0.99	0.01017
5:163480208:A:G	50	100	1	0.02124
5:163480984:G:C	50	100	1	0.112
5:163482072:C:T	50	100	0.61	0.01634
5:163482169:G:A	50	100	0.97	0.1071
5:163482208:C:T	50	100	0.99	0.05882
5:163482249:C:T	50	96	0.99	0.04267
5:163482352:A:G	50	100	1	0.1923
5:163482359:G:A	50	100	1	0.1923
5:163482681:G:A	50	100	1	0.0886
5:163482710:C:T	50	100	1	0.1897
5:163482943:G:T	50	100	1	0.04321
5:163483130:A:G	50	100	1	0.01598
5:163483159:G:C	50	100	1	0.01598
5:163483193:G:C	50	100	1	0.1761
5:163483429:A:T	50	100	1	0.05646
5:163483432:G:A	50	100	1	0.1761
5:163483580:A:G	50	100	1	0.1761
5:163483703:G:A	50	100	1	0.3422
5:163483921:A:G	50	100	1	0.1761
5:163484069:C:A	50	98	0.91	0.0463
5:163484426:A:G	50	100	0.96	0.01961
5:163484800:A:G	50	100	1	0.01598
5:163485156:G:T	50	100	1	0.1772
5:163485208:C:G	50	100	1	0.01598
5:163485424:G:A	50	100	1	0.1167
5:163485890:T:G	50	100	1	0.01598
5:163486167:A:G	50	100	0.98	0.1296
5:163486260:C:T	50	100	1	0.1923
5:163486353:C:T	50	98	1	0.1923
5:163486497:C:T	50	100	1	0.01652
5:163486945:G:A	50	100	1	0.05919
5:163487216:T:C	50	100	1	0.04394
5:163487268:A:G	50	98	1	0.06046
5:163487560:T:C	50	98	1	0.05919
5:163487994:T:C	50	100	1	0.05919
5:163488001:G:C	50	100	1	0.09005
5:163488030:A:G	50	100	1	0.04394
5:163488197:G:A	50	100	1	0.305
5:163488266:C:T	50	100	1	0.04176
5:163488267:G:A	50	100	0.99	0.02106
5:163488679:G:A	50	100	1	0.1757
5:163489204:G:C	50	100	0.94	0.0167
5:163489407:C:T	50	100	0.95	0.1086
5:163489422:A:G	50	98	0.9	0.08333
5:163489591:C:T	50	100	0.96	0.01053
5:163489623:C:T	50	100	1	0.01652
5:163489738:T:C	50	100	0.98	0.09985
5:163489760:T:C	50	98	0.99	0.1393
5:163489941:C:T	50	100	1	0.06518
5:163490004:G:T	50	100	1	0.04139
5:163490049:T:C	50	100	1	0.06155
5:163490161:G:C	50	100	1	0.02397
5:163490702:G:A	50	100	1	0.05683
5:163490728:T:C	50	100	1	0.1886
5:163490737:A:G	50	100	1	0.04303
5:163490972:T:A	50	100	1	0.1781
5:163491173:G:A	50	100	1	0.04303
5:163491919:T:C	50	100	1	0.02578
5:163492260:C:T	50	100	1	0.1467
5:163492355:G:A	50	98	1	0.3157
5:163492358:A:G	50	100	1	0.04303
5:163492503:T:G	50	100	1	0.04303
5:163492593:G:A	50	100	1	0.1598
5:163492902:C:T	50	100	1	0.04321
5:163493008:G:T	50	98	1	0.1106
5:163493088:C:T	50	100	1	0.04285
5:163493125:C:A	50	100	1	0.04303
5:163493699:C:T	50	100	0.98	0.03395
5:163493968:T:C	50	100	1	0.1487
5:163494682:C:G	50	100	1	0.04303
5:163494926:G:A	50	96	1	0.04285
5:163495034:G:A	50	98	0.99	0.1156
5:163495042:G:A	50	100	0.95	0.01452
5:163495070:G:A	50	98	0.98	0.1458
5:163495074:C:T	50	98	0.99	0.3874
5:163495077:G:T	50	100	1	0.04702
5:163495575:A:G	50	100	1	0.1353
5:163495678:A:G	50	100	1	0.0207
5:163495694:T:C	50	100	1	0.1353
5:163495782:T:C	50	100	1	0.04285
5:163495817:C:A	50	100	1	0.3731
5:163496851:G:A	50	100	0.98	0.04557
5:163496906:T:A	50	100	1	0.1345
5:163496934:C:T	50	100	0.98	0.0138
5:163497446:C:A	50	100	1	0.01017
5:163497574:T:C	50	100	1	0.04121
5:163497705:G:C	50	100	1	0.04285
5:163497780:A:G	50	100	1	0.1948
5:163497924:G:A	50	100	1	0.193
5:163498014:T:C	50	98	1	0.1187
5:163498571:C:A	50	100	1	0.04285
5:163498852:T:A	50	100	1	0.04321
5:163499048:G:A	50	100	1	0.1187
5:163499288:A:G	50	100	1	0.04285
5:163499504:T:C	50	100	1	0.04357
5:163499629:C:T	50	100	0.97	0.04394
5:163500314:C:G	50	96	0.99	0.3676
5:163500404:G:A	50	100	1	0.0167
5:163500610:G:A	50	100	1	0.01688
5:163500901:C:T	50	100	1	0.04267
5:163500961:G:A	50	100	1	0.01071
5:163501457:C:G	50	100	1	0.04267
5:163501465:T:G	50	100	1	0.04267
5:163501608:G:T	50	100	1	0.01017
5:163501803:C:T	50	100	1	0.1189
5:163501867:C:T	48	95.8	0.93	0.01289
5:163501994:G:A	50	92	1	0.04267
5:163502022:A:T	50	100	1	0.06046
5:163502025:A:T	50	96	0.98	0.06663
5:163502028:A:T	50	92	0.93	0.1264
5:163502031:T:A	50	100	1	0.01325
5:163502037:T:C	50	100	1	0.2137
5:163502052:A:G	50	100	1	0.01834
5:163502153:C:T	50	100	1	0.01834
5:163502352:A:T	50	100	1	0.3099
5:163502415:A:G	50	100	1	0.04267
5:163502928:G:A	50	100	1	0.0167
5:163503033:A:C	50	100	1	0.04285
5:163503741:T:C	50	100	0.99	0.1561
5:163503847:T:G	49	100	1	0.0167
5:163504008:C:T	50	100	1	0.1443
5:163504305:A:G	50	100	0.98	0.01289
5:163504414:A:G	50	100	1	0.04267
5:163504712:T:C	50	100	0.99	0.1699
5:163504761:G:A	50	100	1	0.04267
5:163505080:G:A	50	100	1	0.04267
5:163505175:C:T	50	100	1	0.04593
5:163505473:T:G	50	100	1	0.04267
5:163505816:T:G	50	100	0.99	0.1605
5:163505840:C:T	50	100	1	0.0167
5:163505841:G:C	50	100	1	0.0167
5:163506143:A:T	50	98	0.99	0.1489
5:163506197:C:T	50	100	1	0.04103
5:163506444:T:G	50	100	1	0.01289
5:163506598:T:A	50	100	1	0.09568
5:163506784:G:A	50	100	1	0.05465
5:163506838:G:A	50	100	1	0.0167
5:163506896:A:T	50	98	0.96	0.07589
5:163506954:C:T	50	100	1	0.1723
5:163506967:T:G	50	100	1	0.01779
5:163507185:G:A	50	100	0.98	0.1727
5:163507190:A:G	50	100	1	0.06155
5:163507360:C:G	50	100	1	0.01289
5:163507416:T:G	50	100	1	0.0167
5:163507507:A:T	50	100	1	0.3905
5:163507893:G:A	50	100	1	0.01816
5:163507925:A:G	50	100	1	0.09604
5:163508219:A:C	50	100	1	0.0167
5:163508389:C:T	50	100	1	0.05483
5:163508591:C:T	50	100	1	0.01289
5:163508774:A:C	50	100	1	0.02124
5:163508922:G:A	50	100	1	0.01816
5:163509212:G:A	50	100	0.99	0.09586
5:163509245:T:C	50	100	1	0.1082
5:163509382:T:C	50	100	0.97	0.04103
5:163509458:A:G	50	100	1	0.2894
5:163509469:G:A	50	100	0.98	0.09586
5:163509551:T:G	50	100	1	0.01017
5:163509989:T:C	50	100	1	0.01017
5:163510219:C:A	50	100	1	0.382
5:163510378:C:T	49	100	1	0.1004
5:163510481:C:T	50	100	1	0.0167
5:163510508:G:A	50	100	1	0.1122
5:163510562:T:G	50	100	1	0.05483
5:163510648:T:C	50	100	1	0.1496
5:163510681:A:G	50	100	1	0.01943
5:163510789:A:C	50	100	1	0.0512
5:163511037:A:G	50	98	1	0.1095
5:163511278:T:G	50	100	0.98	0.1708
5:163511471:C:T	48	97.9	1	0.04049
5:163511475:T:G	50	100	1	0.01362
5:163511541:G:A	50	98	0.9	0.05991
5:163512253:A:T	50	98	1	0.04993
5:163512528:G:A	50	96	0.99	0.4234
5:163512776:G:A	50	100	0.97	0.0167
5:163513041:G:A	50	90	0.99	0.405
5:163513102:C:T	50	98	1	0.1781
5:163513285:A:G	50	100	1	0.04938
5:163513733:G:A	50	100	1	0.01289
5:163513739:G:A	50	100	1	0.01888
5:163513993:A:G	50	100	1	0.07262
5:163514300:T:C	50	100	0.89	0.0167
5:163514733:T:G	50	96	0.99	0.1794
5:163514769:G:A	50	98	1	0.01852
5:163515148:C:T	50	98	0.99	0.4864
5:163515389:A:G	50	98	0.99	0.2046
5:163515430:T:C	50	100	1	0.1358
5:163515833:A:G	50	96	1	0.4802
5:163516068:G:A	50	100	1	0.0167
5:163516984:G:A	50	100	0.99	0.05192
5:163517166:A:T	50	98	0.99	0.3103
5:163517303:C:T	50	100	0.99	0.07916
5:163517334:T:C	50	100	0.99	0.07916
5:163517402:A:G	50	98	1	0.3991
5:163517703:A:G	50	98	1	0.4782
5:163519767:G:A	50	98	0.99	0.04158
5:163519884:A:C	50	100	0.95	0.03377
5:163519969:C:T	50	100	1	0.02179
5:163519995:G:A	50	100	1	0.1781
5:163520362:T:C	50	98	0.97	0.03468
5:163520575:T:C	50	100	1	0.01289
5:163520755:G:C	50	100	1	0.01325
5:163520878:T:C	50	96	1	0.4862
5:163520899:C:T	50	100	1	0.0167
5:163521029:A:G	50	98	0.99	0.2019
5:163521187:T:C	50	98	1	0.4949
5:163521194:C:T	50	100	0.98	0.07534
5:163521330:G:T	50	100	1	0.0423
5:163521386:T:C	50	98	1	0.3987
5:163521898:T:A	50	100	1	0.1354
5:163521934:T:C	50	100	1	0.01525
5:163522083:C:G	50	96	1	0.4018
5:163522209:C:T	50	98	0.99	0.307
5:163522414:T:A	50	96	1	0.4011
5:163522667:C:T	50	100	1	0.0158
5:163522674:A:T	50	96	0.99	0.4809
5:163522956:G:A	50	100	1	0.04339
5:163523018:G:A	50	100	0.99	0.1024
5:163523028:G:A	50	100	1	0.04267
5:163523455:T:C	50	96	0.99	0.4729
5:163523521:T:C	50	100	0.98	0.0541
5:163523572:A:G	50	96	0.99	0.4726
5:163523618:T:G	50	100	0.98	0.08696
5:163523734:C:A	50	98	0.98	0.1946
5:163523914:T:C	50	96	0.99	0.04158
5:163524407:A:T	50	100	0.97	0.01289
5:163524524:T:C	50	100	1	0.01634
5:163524714:A:C	50	96	0.98	0.02687
5:163524773:T:C	50	100	1	0.01634
5:163524785:T:G	50	100	1	0.02233
5:163524822:G:A	50	100	0.98	0.08678
5:163524976:A:G	50	98	0.99	0.4234
5:163525298:T:C	50	100	0.99	0.01289
5:163525481:C:A	50	100	0.99	0.1158
5:163525789:C:G	50	100	1	0.05882
5:163525908:A:G	50	100	0.99	0.02233
5:163526411:C:T	50	100	1	0.01652
5:163526644:C:T	50	98	0.98	0.06954
5:163526999:A:C	50	100	1	0.01634
5:163527271:G:T	50	100	0.96	0.08678
5:163527442:G:A	50	100	1	0.01434
5:163527451:G:T	50	100	1	0.04321
5:163527469:G:A	50	98	0.97	0.04067
5:163527499:C:T	50	100	1	0.04303
5:163527521:G:T	50	96	0.99	0.2936
5:163528046:T:G	50	100	0.94	0.1089
5:163528218:C:T	50	98	0.97	0.1993
5:163528409:G:A	50	98	0.97	0.1549
5:163528538:T:A	50	98	1	0.01888
5:163528539:A:T	49	100	0.79	0.01325
5:163528879:G:A	50	98	0.96	0.2609
5:163528975:G:C	50	98	0.95	0.116
5:163529017:G:A	50	100	0.94	0.116
5:163529170:C:T	50	100	1	0.0167
5:163529186:T:C	50	100	0.97	0.02614
5:163529200:A:G	50	98	0.97	0.3068
5:163529236:G:A	50	98	0.97	0.2885
5:163529275:G:A	50	98	0.97	0.3531
5:163529284:G:A	50	100	0.96	0.3519
5:163529497:C:T	50	98	0.98	0.2932
5:163529557:A:G	50	100	0.92	0.03686
5:163529571:T:C	50	96	0.99	0.04757
5:163529761:C:T	50	98	0.96	0.0719
5:163529897:G:A	50	98	0.97	0.1806
5:163529957:G:C	50	96	0.97	0.2286
5:163530621:A:G	50	98	0.98	0.3279
5:163531079:T:G	50	100	0.97	0.09205
5:163531113:G:C	50	100	0.98	0.05537
5:163531305:A:G	50	100	1	0.06354
5:163531455:C:T	50	94	0.99	0.4926
5:163531521:C:T	50	94	0.98	0.2124
5:163532549:G:A	50	100	1	0.06354
5:163532687:T:G	50	100	0.94	0.02142
5:163532754:C:T	50	100	0.94	0.02179
5:163533107:C:G	50	100	0.99	0.1042
5:163533112:T:C	50	100	0.99	0.3315
5:163533429:C:G	50	96	0.99	0.4898
5:163533659:A:G	50	96	0.98	0.08914
5:163533662:A:G	50	96	0.96	0.02179
5:163533694:A:C	44	100	0.86	0.01961
5:163533715:T:A	47	93.6	0.99	0.06772
5:163533727:T:A	49	95.9	0.99	0.06772
5:163533735:T:A	49	89.8	0.98	0.07081
5:163533789:C:T	49	100	0.99	0.02088
5:163533830:G:T	50	98	0.96	0.02179
5:163534085:A:G	50	98	0.99	0.4219
5:163534154:G:A	50	98	0.98	0.1017
5:163534213:G:C	50	98	1	0.06754
5:163534422:T:A	50	98	0.98	0.061
5:163535188:A:C	50	98	0.98	0.05211
5:163535272:T:C	50	100	0.96	0.02977
5:163535381:G:A	50	98	0.99	0.4893
5:163535472:T:C	50	98	0.99	0.06409
5:163535617:C:T	50	100	0.98	0.0216
5:163535658:G:A	50	100	0.93	0.02996
5:163535666:A:G	50	98	0.99	0.4893
5:163535703:T:C	50	98	1	0.06736
5:163535765:C:A	50	96	1	0.06772
5:163535981:T:C	50	98	1	0.07226
5:163536462:G:A	50	98	0.99	0.05501
5:163536479:C:G	50	100	1	0.01162
5:163536622:T:G	50	98	0.96	0.08533
5:163536704:G:A	50	98	0.99	0.4889
5:163536939:A:G	50	98	0.96	0.02052
5:163537204:T:G	50	100	0.99	0.2081
5:163537255:T:C	50	100	0.99	0.1438
5:163537342:G:C	50	100	0.98	0.02052
5:163537391:G:A	50	96	0.98	0.05428
5:163537678:G:T	50	100	0.98	0.1073
5:163537755:A:T	50	100	0.99	0.05229
5:163537777:G:T	50	96	0.75	0.01507
5:163537951:G:A	50	98	0.99	0.3292
5:163538002:C:T	50	100	0.99	0.05229
5:163538163:T:C	50	100	1	0.4684
5:163538307:A:G	50	100	0.98	0.05229
5:163538324:T:C	50	100	0.99	0.05102
5:163538490:C:G	50	100	1	0.0728
5:163538823:T:C	50	98	0.96	0.0354
5:163538888:A:G	50	100	0.99	0.4354
5:163538924:C:T	50	100	0.99	0.1443
5:163539253:T:C	50	96	0.96	0.03032
5:163539262:T:C	50	100	1	0.4679
5:163539597:A:C	50	100	1	0.01126
5:163539716:G:A	50	98	0.98	0.06772
5:163539763:A:C	50	98	0.98	0.2456
5:163539781:A:G	50	96	0.98	0.1432
5:163539947:C:G	50	100	0.91	0.01017
5:163539982:C:T	50	100	1	0.07244
5:163539997:A:C	50	100	1	0.0207
5:163540462:A:G	50	98	0.99	0.1442
5:163540505:T:C	50	100	0.96	0.02052
5:163540976:G:A	50	100	0.98	0.05737
5:163541498:A:C	50	100	0.96	0.02052
5:163541806:G:A	50	100	1	0.01598
5:163541910:C:G	50	100	0.99	0.2062
5:163541946:C:T	50	100	1	0.07226
5:163542203:A:G	50	100	0.84	0.02052
5:163542499:C:G	50	98	1	0.05537
5:163542750:A:G	49	100	0.99	0.1427
5:163542767:G:T	50	100	1	0.05537
5:163543481:A:G	50	100	0.93	0.03141
5:163543546:T:C	50	100	0.99	0.4401
5:163543605:G:A	50	100	0.97	0.08642
5:163543650:A:T	50	100	0.99	0.2068
5:163543716:G:A	50	100	1	0.02251
5:163544386:G:A	50	100	0.99	0.262
5:163544572:A:G	50	100	0.98	0.07916
5:163544581:A:C	50	98	0.99	0.2703
5:163544599:A:G	50	96	0.9	0.04121
5:163544613:G:A	50	100	1	0.03468
5:163544651:G:C	50	100	0.98	0.07916
5:163544832:T:G	50	98	0.99	0.1447
5:163544860:A:T	50	100	0.98	0.165
5:163545136:A:G	50	100	0.94	0.02052
5:163545420:G:C	50	100	1	0.2623
5:163545530:G:A	50	100	1	0.01035
5:163545531:G:T	50	100	0.99	0.2623
5:163546045:C:G	50	100	0.93	0.02832
5:163546267:T:A	50	100	0.98	0.06336
5:163546326:A:G	50	98	1	0.05592
5:163546538:G:A	50	100	0.97	0.09622
5:163546659:G:A	50	100	0.98	0.1029
5:163546973:C:T	50	98	0.94	0.1069
5:163547397:T:C	50	98	0.98	0.3891
5:163547568:T:C	50	96	0.98	0.3956
5:163547673:G:A	50	100	1	0.04067
5:163547709:C:T	50	96	0.99	0.471
5:163547865:G:A	50	100	1	0.02378
5:163548219:C:A	50	98	0.99	0.09931
5:163548225:A:G	50	96	0.96	0.05574
5:163548267:A:G	50	100	1	0.02687
5:163548594:G:A	50	100	0.99	0.102
5:163548814:G:C	50	100	1	0.07226
5:163548870:C:G	50	100	1	0.01525
5:163548871:G:A	50	100	1	0.01525
5:163548930:G:T	50	100	0.97	0.1538
5:163549336:T:A	50	98	0.98	0.03395
5:163549472:C:T	50	100	0.98	0.3464
5:163549839:G:A	50	100	1	0.07444
5:163549870:T:C	50	98	0.99	0.3675
5:163549880:C:T	50	100	0.99	0.1556
5:163550146:T:G	50	98	0.98	0.09913
5:163550393:A:C	50	96	1	0.07807
5:163550613:A:G	50	100	1	0.01525
5:163551277:G:A	49	100	0.98	0.1917
5:163551450:C:T	50	100	1	0.07226
5:163551559:G:T	50	100	0.97	0.1781
5:163551563:T:C	50	100	0.98	0.06009
5:163551752:T:G	50	100	0.98	0.1781
5:163551777:T:A	50	98	0.99	0.1106
5:163551815:A:T	50	100	0.93	0.02251
5:163551948:T:C	50	100	0.98	0.4517
5:163552205:A:G	50	100	0.99	0.1794
5:163552438:A:G	50	100	0.99	0.4768
5:163552493:A:T	50	96	0.97	0.05356
5:163552706:C:T	50	98	0.99	0.2738
5:163553368:C:G	50	100	1	0.03976
5:163553746:G:A	50	100	0.98	0.02633
5:163553860:C:T	50	96	1	0.36870000000000003
5:163554009:A:C	50	100	1	0.4575
5:163554223:C:T	50	100	1	0.01144
5:163554389:T:C	50	82	0.99	0.4601
5:163554511:T:C	50	98	1	0.05592
5:163554610:G:A	50	98	0.99	0.1569
5:163554618:C:A	50	98	1	0.08824
5:163554787:C:T	50	100	0.99	0.2553
5:163554830:A:T	50	100	1	0.01144
5:163554877:A:T	50	100	0.99	0.1569
5:163554895:C:G	50	96	0.97	0.1273
5:163555037:G:A	50	98	0.97	0.09368
5:163555123:G:A	50	100	1	0.2602
5:163555354:C:T	50	100	1	0.2653
5:163555419:G:A	50	98	0.99	0.09749
5:163555421:A:G	50	100	1	0.2649
5:163555501:G:A	50	98	0.94	0.01525
5:163555588:C:T	50	100	0.99	0.09822
5:163555589:C:G	50	100	0.99	0.09877
5:163555779:G:A	50	100	1	0.4575
5:163555904:A:T	50	100	1	0.02179
5:163556296:T:A	50	100	0.84	0.0276
5:163557688:G:C	50	100	0.96	0.09804
5:163557949:G:A	50	100	0.98	0.1567
5:163558191:C:T	50	100	0.98	0.07462
5:163558368:A:G	50	96	0.99	0.09532
5:163558649:A:G	50	98	0.99	0.05537
5:163558707:C:G	50	100	0.98	0.09949
5:163559378:G:A	50	98	0.99	0.3622
5:163559379:T:C	50	100	0.89	0.01816
5:163559981:G:T	50	100	0.96	0.01398
5:163560004:G:A	50	100	0.99	0.09786
5:163560030:T:C	50	100	0.99	0.4581
5:163560398:T:C	50	100	0.97	0.01198
5:163560543:T:C	50	100	0.99	0.1028
5:163560567:A:T	50	100	0.99	0.3542
5:163560914:A:T	50	100	0.98	0.1536
5:163561119:A:G	50	98	0.94	0.1026
5:163561218:G:A	50	98	0.96	0.1011
5:163561333:C:T	50	100	0.93	0.03813
5:163561517:C:T	50	98	0.94	0.1046
5:163562060:A:T	50	96	0.9	0.4399
5:163562128:A:C	50	96	0.92	0.4927
5:163562485:A:G	50	98	0.97	0.08533
5:163562566:T:C	50	100	0.94	0.4152
5:163562578:C:T	50	100	0.95	0.4486
5:163562607:T:C	50	98	0.97	0.09005
5:163562968:T:C	50	100	0.98	0.4664
5:163563074:C:T	50	100	0.98	0.1972
5:163563182:C:A	50	100	0.98	0.4817
5:163563467:G:A	50	100	0.98	0.482
5:163563617:A:G	50	100	0.98	0.451
5:163563663:G:A	50	100	1	0.04267
5:163563850:T:C	50	100	0.92	0.0276
5:163563969:T:C	50	100	1	0.1409
5:163563985:A:G	50	100	0.99	0.4815
5:163563988:G:T	50	100	0.92	0.02342
5:163564185:A:G	50	98	0.99	0.02378
5:163564455:A:G	50	100	1	0.03903
5:163564659:T:C	50	100	0.98	0.1055
5:163564715:T:A	50	100	0.96	0.07771
5:163564757:T:C	50	100	0.98	0.2249
5:163564950:T:C	50	96	0.98	0.2649
5:163565643:A:G	50	100	0.97	0.04448
5:163566362:C:G	50	100	0.99	0.04194
5:163566732:A:T	50	98	1	0.4581
5:163566888:A:G	50	100	0.99	0.03849
5:163567272:A:G	50	100	0.94	0.02741
5:163567610:C:T	50	100	0.99	0.0285
5:163567637:T:C	50	100	1	0.2384
5:163567880:T:C	50	100	1	0.01017
5:163567965:G:A	50	98	1	0.4568
5:163568032:C:T	50	100	1	0.01489
5:163568057:G:A	50	98	1	0.1823
5:163568103:C:T	50	100	1	0.2382
5:163568386:C:T	50	100	0.99	0.04321
5:163568497:A:T	50	96	0.91	0.0256
5:163568525:C:T	50	98	1	0.2491
5:163568542:G:A	50	96	0.96	0.02923
5:163568565:A:G	50	100	0.99	0.1097
5:163568749:T:C	50	96	1	0.3045
5:163568781:C:G	50	100	1	0.4564
5:163568888:C:T	50	100	0.98	0.01053
5:163568954:A:T	50	96	1	0.3043
5:163568958:T:C	50	100	0.99	0.02614
5:163569126:T:C	50	98	1	0.1215
5:163569578:T:G	50	100	1	0.2273
5:163569850:G:A	50	98	1	0.461
5:163569854:G:A	50	98	1	0.1222
5:163569933:T:G	50	100	1	0.0167
5:163570012:A:G	50	98	0.99	0.1837
5:163570312:G:T	50	98	1	0.1826
5:163570345:A:G	50	98	1	0.4188
5:163570436:G:A	50	100	1	0.2349
5:163570574:C:G	50	98	1	0.4192
5:163570604:C:T	50	98	1	0.1826
5:163570765:C:T	50	100	1	0.08696
5:163571333:G:C	50	100	0.75	0.01779
5:163571509:T:C	50	100	0.99	0.2026
5:163571807:C:T	50	98	1	0.1823
5:163571856:C:T	50	100	0.95	0.01035
5:163572052:G:A	50	98	0.99	0.3072
5:163572561:A:G	50	100	1	0.03431
5:163572611:G:T	50	100	0.95	0.03431
5:163573079:C:T	50	100	1	0.4604
5:163573121:A:G	50	98	0.92	0.04267
5:163573314:A:G	50	100	1	0.4946
5:163573479:T:A	50	100	1	0.4946
5:163573585:G:A	50	96	0.99	0.02941
5:163573818:T:A	50	100	0.93	0.01089
5:163573825:T:A	50	100	1	0.4949
5:163574087:G:A	49	100	1	0.03431
5:163574339:A:C	40	97.5	0.98	0.1843
5:163575641:A:G	50	100	1	0.1703
5:163575697:T:A	50	100	0.99	0.3816
5:163575858:G:A	50	100	1	0.1703
5:163575989:T:C	50	100	0.94	0.01852
5:163576016:G:A	50	100	1	0.01216
5:163576497:G:A	50	100	0.99	0.07317
5:163576596:G:A	50	100	1	0.1872
5:163576679:T:C	49	100	1	0.4526
5:163576770:G:T	50	98	0.99	0.0719
5:163576948:G:A	50	100	1	0.3833
5:163577184:T:C	50	100	1	0.03286
5:163577278:C:T	50	100	1	0.4548
5:163577483:G:A	50	100	1	0.01216
5:163577635:G:A	50	98	0.99	0.01943
5:163577933:C:T	50	100	1	0.1786
5:163578099:T:C	50	100	1	0.1786
5:163578305:G:A	50	100	0.93	0.2422
5:163578323:C:T	50	100	1	0.4274
5:163578433:T:C	50	100	1	0.1899
5:163578633:G:T	50	100	1	0.03431
5:163578662:G:T	50	100	0.99	0.4535
5:163579094:G:A	50	100	0.99	0.07317
5:163579335:C:T	50	100	1	0.4546
5:163580328:G:A	50	100	0.99	0.02796
5:163580506:C:G	50	100	1	0.4187
5:163580590:G:T	50	100	0.79	0.0167
5:163580688:C:T	50	98	0.95	0.01452
5:163580730:G:C	50	100	1	0.419
5:163581343:G:A	50	100	1	0.4188
5:163581486:G:T	49	100	1	0.01235
5:163581491:C:T	50	100	0.99	0.01634
5:163582131:A:G	50	100	0.98	0.4297
5:163582211:A:C	49	79.6	0.83	0.246
5:163582213:A:C	50	88	0.73	0.1311
5:163582215:A:C	50	100	0.75	0.0158
5:163582279:T:G	50	92	0.79	0.05719
5:163582283:G:T	49	95.9	0.71	0.05338
5:163582285:G:T	48	87.5	0.8	0.1062
5:163583201:T:C	50	100	0.98	0.07244
5:163583269:C:T	50	100	0.99	0.1156
5:163583476:A:T	50	100	0.99	0.03631
5:163583477:C:T	50	100	0.99	0.03631
5:163583523:C:T	50	100	1	0.01271
5:163583672:G:A	50	100	1	0.03431
5:163583704:C:T	47	97.9	1	0.01961
5:163583732:T:G	45	86.7	0.97	0.1877
5:163583784:G:T	40	75	0.96	0.4375
5:163583796:G:C	38	100	1	0.03431
5:163583798:T:C	39	84.6	0.96	0.175
5:163583838:T:C	39	94.9	0.96	0.1919
5:163583851:T:G	36	75	0.94	0.4281
5:163583933:C:G	50	100	0.96	0.02342
5:163583969:G:A	50	100	0.99	0.1171
5:163583986:T:C	50	100	0.96	0.112
5:163584122:G:T	50	100	0.99	0.03922
5:163584141:A:G	50	100	1	0.01634
5:163584170:T:C	50	100	1	0.01816
5:163584301:G:A	50	100	1	0.01634
5:163584350:T:G	50	94	0.97	0.1759
5:163584505:G:A	50	100	1	0.02687
5:163584614:G:A	50	100	0.96	0.1412
5:163585511:A:C	50	98	0.98	0.1955
5:163585586:C:T	50	100	0.96	0.05719
5:163585858:G:A	50	100	0.98	0.1069
5:163585859:G:A	50	100	0.99	0.4811
5:163586387:A:T	50	100	1	0.1069
5:163586521:A:G	50	100	1	0.1055
5:163586588:G:A	50	100	0.85	0.01053
5:163586913:C:T	50	100	1	0.03359
5:163586925:G:A	50	100	0.94	0.01652
5:163586971:G:T	50	100	1	0.1064
5:163587044:T:C	50	100	0.98	0.1961
5:163588179:C:T	50	100	1	0.1158
5:163588237:C:T	50	100	0.96	0.02832
5:163588774:T:C	50	100	1	0.1193
5:163589118:G:T	50	100	0.99	0.1082
5:163589572:A:T	50	100	0.99	0.106
5:163589610:C:T	50	100	1	0.04031
5:163590647:C:G	50	100	0.99	0.1057
5:163590759:T:C	50	100	1	0.03395
5:163590910:A:T	50	100	0.94	0.01162
5:163591055:T:C	50	98	0.99	0.1997
5:163591398:T:C	50	100	0.99	0.2395
5:163591515:T:C	50	100	0.93	0.09659
5:163591853:T:C	50	100	0.99	0.1058
5:163591911:C:T	50	100	0.99	0.106
5:163591971:T:C	50	100	0.91	0.09641
5:163592015:A:G	50	98	0.99	0.1992
5:163592122:T:G	50	100	0.93	0.09641
5:163592483:A:T	50	100	1	0.03486
5:163592737:G:A	50	100	1	0.03468
5:163592787:C:A	50	100	1	0.03468
5:163592861:C:T	50	98	0.86	0.02142
5:163593055:A:G	50	100	0.98	0.4893
5:163593307:C:T	50	100	1	0.03667
5:163593458:A:C	50	100	0.99	0.01398
5:163593808:T:C	50	100	0.89	0.02197
5:163594064:A:G	50	100	0.99	0.03268
5:163594329:G:A	50	92	0.89	0.3244
5:163594810:A:G	50	100	0.96	0.04811
5:163595294:T:A	50	98	0.94	0.1505
5:163595469:G:A	50	98	0.95	0.1941
5:163595782:T:G	50	100	0.97	0.242
5:163595977:A:G	50	100	0.96	0.0443
5:163596983:T:G	50	100	0.99	0.01888
5:163596993:A:G	50	100	0.96	0.04448
5:163597678:C:T	50	100	0.96	0.04466
5:163599130:A:C	50	100	0.92	0.0167
5:163599232:A:C	50	98	0.83	0.02269
5:163600144:G:T	50	100	0.96	0.3629
5:163600290:A:G	50	100	1	0.01471
5:163600799:C:T	50	100	0.98	0.04484
5:163601215:G:A	50	100	0.99	0.4619
5:163601433:C:A	50	100	0.98	0.4621
5:163601599:A:T	50	100	0.95	0.0305
5:163601776:G:A	50	100	0.99	0.4613
5:163601821:C:G	50	100	0.97	0.03976
5:163601881:C:T	50	100	0.99	0.431
5:163602031:G:T	50	100	0.98	0.4201
5:163603440:A:G	50	98	0.88	0.04103
5:163604302:C:A	50	100	0.99	0.4717
5:163604329:G:A	50	100	0.93	0.01089
5:163604686:G:A	50	100	0.98	0.1955
5:163605232:C:T	49	100	0.91	0.02142
5:163605401:T:A	50	100	1	0.04575
5:163605576:G:A	50	100	0.96	0.0187
5:163605814:G:A	50	98	0.98	0.4201
5:163605863:G:A	50	98	0.99	0.472
5:163606525:A:G	50	100	0.91	0.01652
5:163606700:G:A	50	100	0.99	0.01924
5:163607003:C:T	50	100	0.99	0.4711
5:163607158:T:A	50	98	0.83	0.1004
5:163608469:T:C	50	100	0.99	0.02633
5:163608504:G:A	50	100	1	0.04884
5:163609462:A:G	50	100	0.9	0.01961
5:163610072:T:C	50	100	0.97	0.4261
5:163610202:G:C	50	100	1	0.01107
5:163610858:A:G	50	100	0.95	0.03595
5:163611424:T:G	50	100	0.98	0.06917
5:163611702:C:T	50	100	0.95	0.03577
5:163612540:C:T	50	98	0.97	0.02415
5:163613273:T:G	50	100	0.93	0.01906
5:163614091:C:A	50	98	0.98	0.2534
5:163614213:C:A	50	100	1	0.01126
5:163614735:A:G	50	98	0.93	0.06191
5:163615013:C:T	50	100	1	0.01289
5:163615203:C:T	50	100	0.96	0.01053
5:163615415:C:T	50	100	0.99	0.0138
5:163616073:G:A	50	100	0.66	0.0187
5:163616379:T:C	50	98	0.99	0.4395
5:163616578:T:C	50	98	0.83	0.01561
5:163617006:G:A	50	98	0.98	0.02306
5:163617312:G:A	50	100	1	0.01144
5:163617908:A:G	49	98	0.99	0.4628
5:163618729:A:G	50	96	0.99	0.3117
5:163618898:C:T	50	100	1	0.05792
5:163618938:C:T	50	100	1	0.209
5:163618974:T:C	50	98	1	0.3115
5:163619034:C:G	50	100	0.89	0.01543
5:163619211:A:G	50	98	1	0.3115
5:163619383:G:T	50	100	0.7	0.01289
5:163619821:C:T	50	100	1	0.0935
5:163619951:G:A	50	82	0.97	0.1485
5:163619953:G:A	50	98	0.96	0.05846
5:163620037:G:A	50	98	0.82	0.01561
5:163620057:G:A	50	100	0.97	0.0394
5:163620473:C:G	50	98	1	0.211
5:163621368:A:G	50	96	1	0.3161
5:163621503:C:T	50	98	0.97	0.1158
5:163621744:T:C	50	98	1	0.4715
5:163621812:C:T	50	100	0.99	0.04466
5:163621949:A:G	50	80	0.85	0.2291
5:163622811:A:C	50	100	1	0.4775
5:163623132:T:C	50	100	1	0.4773
5:163623473:C:T	50	100	1	0.4764
5:163623830:A:T	50	100	1	0.4748
5:163624051:G:T	50	100	1	0.01235
5:163624402:A:C	50	100	0.99	0.4733
5:163624582:T:C	50	100	0.99	0.02977
5:163624843:A:G	50	100	1	0.01235
5:163625225:G:A	50	100	1	0.4755
5:163625311:T:C	50	100	1	0.2102
5:163625352:G:A	50	98	0.99	0.4926
5:163625400:G:A	50	100	0.97	0.1498
5:163626037:C:T	50	98	0.99	0.1581
5:163626102:C:A	50	100	1	0.49
5:163626273:T:G	49	100	1	0.4695
5:163626334:C:T	48	93.8	0.92	0.04829
5:163626439:G:A	49	100	1	0.4853
5:163626572:G:A	50	100	0.98	0.1336
5:163626622:C:T	50	98	1	0.1656
5:163626683:G:A	50	100	0.95	0.01543
5:163626696:G:A	50	100	0.98	0.0325
5:163627026:T:C	50	100	1	0.4878
5:163627174:C:T	50	100	0.98	0.02197
5:163627492:G:T	50	100	1	0.3943
5:163627627:T:G	50	100	1	0.4292
5:163627723:C:G	50	100	1	0.3911
5:163627775:T:G	50	100	0.98	0.09604
5:163628352:A:G	50	100	1	0.4163
5:163628899:T:G	50	100	1	0.4288
5:163629028:T:C	50	100	1	0.4288
5:163629071:A:C	50	100	1	0.427
5:163629612:C:T	50	96	0.83	0.08097
5:163629635:C:T	50	100	1	0.05646
5:163629691:G:A	50	100	0.99	0.08043
5:163629991:A:G	50	100	1	0.01107
5:163630214:G:A	50	98	1	0.01325
5:163630440:A:G	50	100	1	0.3883
5:163630445:G:A	50	100	0.99	0.01852
5:163630849:G:A	50	98	1	0.4388
5:163631103:A:G	50	96	0.85	0.02869
5:163631166:T:C	50	100	1	0.01107
5:163631595:T:C	50	98	1	0.4399
5:163631839:C:T	50	100	0.98	0.04793
5:163631926:T:A	50	98	1	0.4395
5:163632117:G:A	50	96	1	0.4399
5:163632234:G:A	50	100	1	0.01053
5:163632420:A:G	50	98	1	0.4399
5:163632505:T:C	50	100	1	0.3994
5:163632688:A:T	50	98	1	0.4399
5:163633598:G:C	50	100	0.99	0.02832
5:163633793:C:T	50	100	1	0.4154
5:163633901:C:T	50	100	0.94	0.01107
5:163634215:A:G	50	100	1	0.388
5:163634246:A:G	50	100	1	0.388
5:163634501:G:A	50	100	1	0.4395
5:163635487:T:G	50	100	1	0.05646
5:163635625:T:C	50	98	0.99	0.419
5:163635732:G:A	50	100	0.99	0.4448
5:163636028:C:T	50	100	0.99	0.4129
5:163636036:A:G	50	100	0.98	0.1483
5:163636202:A:G	50	100	0.99	0.4234
5:163636242:G:A	50	100	0.99	0.1529
5:163636933:G:A	50	100	0.99	0.1498
5:163636934:G:C	50	100	0.99	0.1258
5:163636957:A:G	50	100	1	0.06264
5:163636997:A:G	50	100	0.99	0.4154
5:163637006:G:A	50	100	0.99	0.4154
5:163637804:G:A	50	100	1	0.409
5:163637848:A:G	50	100	1	0.4089
5:163638132:T:A	50	94	0.91	0.06173
5:163638134:T:A	50	98	0.97	0.4828
5:163638136:A:T	48	97.9	0.98	0.03849
5:163638563:C:T	50	100	1	0.01107
5:163638920:T:C	50	100	1	0.4205
5:163639088:A:T	49	95.9	0.91	0.02378
5:163639090:A:T	50	92	0.97	0.2856
5:163639092:T:A	50	92	0.94	0.4152
5:163639236:T:A	50	100	0.98	0.04285
5:163639504:A:C	50	100	1	0.01107
5:163639515:T:G	50	100	0.98	0.4161
5:163640249:C:T	50	100	1	0.01107
5:163640936:T:G	50	96	0.96	0.4092
5:163641655:C:T	50	98	0.71	0.01489
5:163641708:G:A	50	98	0.94	0.09967
5:163642129:C:T	50	100	0.98	0.1937
5:163642228:C:G	50	98	0.97	0.2119
5:163642245:T:G	50	98	0.98	0.2099
5:163642684:T:C	50	100	0.97	0.04248
5:163643112:C:T	50	100	0.98	0.2351
5:163643261:A:G	50	98	0.97	0.439
5:163643352:A:G	50	100	0.96	0.4199
5:163643765:G:A	50	100	0.97	0.07026
5:163643767:A:G	50	100	0.98	0.3526
5:163643825:C:A	50	100	0.93	0.01162
5:163644134:G:A	50	96	0.8	0.07462
5:163644269:C:T	50	100	1	0.01126
5:163644450:C:A	50	100	0.92	0.02033
5:163644456:C:A	50	96	0.97	0.3994
5:163644488:C:A	50	100	1	0.01144
5:163644825:C:A	50	96	0.98	0.2723
5:163644831:T:C	50	100	1	0.01162
5:163644978:C:T	50	100	0.95	0.03286
5:163645297:T:C	50	100	1	0.3529
5:163645409:G:T	50	98	1	0.3562
5:163645874:C:T	50	100	1	0.356
5:163646014:T:G	50	98	0.99	0.05919
5:163646080:C:T	50	100	0.98	0.08624
5:163646275:T:A	50	100	1	0.3557
5:163646414:T:G	50	100	0.99	0.01525
5:163646440:T:A	50	100	1	0.05428
5:163646557:T:C	50	100	1	0.3428
5:163646592:A:G	50	98	0.99	0.4621
5:163646718:G:A	50	100	1	0.3557
5:163646999:A:G	50	98	1	0.3546
5:163647117:A:G	50	98	0.98	0.2556
5:163647153:C:A	50	98	0.99	0.443
5:163647350:C:T	50	100	0.99	0.4074
5:163647418:C:T	50	98	1	0.2068
5:163647546:A:G	50	98	0.98	0.4454
5:163647569:G:A	50	96	0.99	0.207
5:163647587:T:C	50	100	0.98	0.01144
5:163647644:A:C	50	98	0.97	0.0581
5:163647652:T:C	50	100	1	0.02778
5:163647790:A:T	50	100	1	0.06173
5:163648044:G:A	50	98	0.98	0.3938
5:163648540:T:G	50	100	1	0.02487
5:163648831:C:T	50	100	1	0.02796
5:163648934:G:A	50	100	1	0.02524
5:163649096:T:C	50	100	1	0.03486
5:163649418:C:T	50	100	0.98	0.04611
5:163649619:C:T	50	100	0.98	0.0463
5:163649624:T:C	50	100	0.98	0.0463
5:163649977:A:T	50	100	0.93	0.01652
5:163650210:G:A	50	100	0.93	0.01652
5:163650277:T:C	50	100	0.93	0.01652
5:163650304:A:G	50	100	1	0.0276
5:163650339:G:C	50	100	0.98	0.04611
5:163650422:A:G	50	100	0.94	0.01652
5:163650435:A:T	50	96	0.82	0.09677
5:163650441:C:T	50	100	0.95	0.01761
5:163650539:C:T	50	100	1	0.01652
5:163650629:A:T	50	100	0.98	0.07825
5:163650687:C:T	50	100	1	0.0394
5:163650740:G:T	50	98	0.99	0.05955
5:163650872:A:G	50	98	0.99	0.185
5:163651106:C:T	50	100	0.99	0.05646
5:163651194:G:A	50	100	0.95	0.04321
5:163651201:A:G	50	100	0.99	0.05646
5:163651329:A:G	50	100	0.99	0.05664
5:163651344:G:C	50	100	0.99	0.05664
5:163651345:A:C	50	100	0.99	0.05664
5:163651443:A:G	50	100	1	0.08624
5:163651693:T:G	50	100	1	0.05719
5:163651909:C:T	50	100	1	0.05701
5:163651932:A:G	50	100	1	0.05737
5:163651957:T:C	50	100	0.89	0.01089
5:163652143:C:T	50	100	1	0.06391
5:163652210:G:A	50	100	0.96	0.01307
5:163652254:A:G	50	100	1	0.05701
5:163652321:C:T	50	100	1	0.05701
5:163652404:C:G	50	100	1	0.04394
5:163652523:T:C	50	100	1	0.05737
5:163652614:G:A	50	100	1	0.01344
5:163652619:C:T	50	100	1	0.05792
5:163652676:T:C	50	100	1	0.05646
5:163652699:G:A	50	100	1	0.02977
5:163652726:A:T	50	100	1	0.05737
5:163653107:G:A	50	100	1	0.05719
5:163653608:T:C	50	100	1	0.02977
5:163653897:T:C	50	100	1	0.08715
5:163654119:A:G	50	100	1	0.08715
5:163654464:T:C	50	100	0.98	0.0561
5:163654631:G:A	50	100	1	0.02796
5:163654634:C:T	50	100	1	0.08751
5:163654680:G:T	50	100	1	0.04357
5:163654768:C:T	47	100	1	0.0325
5:163655621:C:T	50	96	0.82	0.2053
5:163655630:C:T	50	100	1	0.0443
5:163655707:C:G	50	100	0.99	0.148
5:163655722:T:G	50	100	1	0.04521
5:163656008:T:C	50	100	1	0.01162
5:163656017:A:G	50	100	1	0.02723
5:163656115:A:G	50	100	0.99	0.4332
5:163656262:T:C	50	100	1	0.02977
5:163656343:G:A	50	100	1	0.09223
5:163656462:G:A	50	100	1	0.03504
5:163656526:G:T	50	100	0.99	0.2219
5:163656582:A:G	50	100	1	0.08951
5:163656610:A:T	50	100	1	0.04702
5:163656633:A:G	50	100	1	0.02977
5:163656950:C:T	50	100	0.99	0.1668
5:163657180:A:T	50	100	1	0.06663
5:163657221:A:G	50	100	1	0.02996
5:163657341:T:C	50	100	1	0.06663
5:163657499:C:T	50	100	1	0.01216
5:163657570:C:T	50	98	0.79	0.02124
5:163657571:G:A	50	100	1	0.06554
5:163657655:A:G	50	100	0.99	0.1019
5:163657769:G:A	50	100	0.98	0.03032
5:163657815:A:G	49	98	0.94	0.08479
5:163658023:A:C	50	100	1	0.08297
5:163658053:T:C	50	100	1	0.08025
5:163658580:G:A	50	96	0.98	0.4548
5:163658660:A:C	50	100	1	0.43120000000000003
5:163658976:G:T	50	100	1	0.4334
5:163659031:A:T	50	100	1	0.1845
5:163659041:A:G	50	100	0.96	0.02451
5:163659189:C:A	50	98	0.99	0.4316
5:163659333:A:G	50	100	0.99	0.3682
5:163659411:T:A	50	98	1	0.3863
5:163659519:A:G	50	100	1	0.02415
5:163659696:G:A	50	98	1	0.165
5:163659725:C:T	50	100	1	0.04285
5:163659803:G:A	50	100	0.97	0.474
5:163659854:G:A	50	98	0.98	0.2633
5:163660079:T:C	50	100	0.99	0.4847
5:163660715:G:T	50	100	1	0.02705
5:163661347:G:A	50	100	1	0.1236
5:163661883:T:C	50	100	1	0.4735
5:163661963:C:T	50	100	1	0.1327
5:163662337:G:A	50	100	1	0.09114
5:163662479:A:G	50	100	1	0.08678
5:163662482:T:C	50	100	1	0.02324
5:163662485:T:C	50	100	1	0.4604
5:163662799:G:A	50	100	1	0.4032
5:163663225:G:C	50	100	1	0.09132
5:163663765:C:G	50	100	1	0.08678
5:163663907:G:A	50	100	1	0.4621
5:163664075:G:T	50	100	0.76	0.01489
5:163664301:C:T	50	100	1	0.02324
5:163664845:C:T	50	100	1	0.163
5:163665529:T:C	50	100	1	0.02324
5:163666011:A:G	50	100	1	0.163
5:163666192:G:A	50	100	1	0.1329
5:163666696:G:A	50	100	1	0.4769
5:163667182:C:T	39	97.4	1	0.03105
5:163667564:C:T	50	100	0.78	0.02033
5:163667932:C:T	50	100	1	0.4749
5:163668055:A:G	50	100	1	0.02705
5:163668522:C:T	50	100	1	0.4748
5:163668801:C:G	50	100	1	0.4357
5:163669324:C:T	50	100	1	0.1632
5:163670472:G:C	50	100	1	0.163
5:163670598:A:G	50	100	1	0.08678
5:163670745:A:T	50	98	1	0.1383
5:163670797:A:G	50	98	0.95	0.02306
5:163670836:A:G	50	100	1	0.1894
5:163671384:A:G	50	100	1	0.4688
5:163671456:T:C	50	100	0.86	0.05828
5:163671681:A:G	50	100	1	0.244
5:163671834:C:T	50	98	0.99	0.04448
5:163672571:G:A	49	100	1	0.01035
5:163673674:A:G	50	100	0.99	0.1639
5:163674267:A:G	50	100	1	0.2337
5:163674639:T:C	50	100	0.99	0.01053
5:163675093:G:A	50	100	1	0.2291
5:163675323:T:C	50	100	0.95	0.01924
5:163676004:A:C	50	100	0.83	0.01398
5:163676420:A:C	50	100	0.99	0.1496
5:163677189:G:A	50	100	1	0.03613
5:163677323:G:A	50	100	0.82	0.01307
5:163677591:G:A	50	100	0.99	0.4559
5:163677907:T:C	50	100	1	0.0866
5:163678348:T:C	50	100	1	0.03631
5:163678416:T:A	50	98	1	0.1857
5:163678845:G:A	50	98	1	0.03649
5:163679024:T:C	50	98	0.98	0.3034
5:163679428:C:T	50	100	0.99	0.4441
5:163679490:G:A	50	100	0.97	0.04829
5:163680175:A:G	50	100	1	0.03649
5:163680674:C:T	50	100	1	0.03613
5:163680772:G:A	50	100	0.99	0.09241
5:163680851:T:A	50	100	0.99	0.1465
5:163681137:C:T	50	100	0.88	0.02088
5:163681802:A:G	50	100	1	0.03631
5:163682195:T:C	50	100	0.98	0.1503
5:163682314:C:A	50	100	0.88	0.02088
5:163682359:G:A	50	98	0.92	0.04902
5:163682518:A:G	50	98	0.9	0.01416
5:163682898:A:T	50	100	0.99	0.09241
5:163683072:T:C	50	100	0.99	0.4533
5:163683765:G:A	47	89.4	0.84	0.1756
5:163684208:G:T	49	100	0.96	0.02778
5:163684308:G:A	50	100	1	0.02669
5:163684476:C:T	50	100	0.97	0.1592
5:163684681:C:T	50	100	0.97	0.1512
5:163684719:G:C	50	98	1	0.1906
5:163684846:C:T	50	98	1	0.1852
5:163685106:A:C	50	98	0.93	0.0492
5:163685882:T:C	50	96	1	0.1854
5:163686080:G:A	50	98	0.9	0.01434
5:163686315:G:A	50	100	0.92	0.01561
5:163686429:C:T	50	100	0.92	0.01561
5:163687017:C:T	50	100	0.95	0.01362
5:163688847:C:A	50	98	0.99	0.179
5:163688848:A:C	50	98	0.99	0.1786
5:163689555:A:T	50	100	0.99	0.1304
5:163689700:T:C	50	100	0.98	0.03686
5:163690198:C:T	50	100	0.88	0.02106
5:163690319:G:C	50	100	0.98	0.4424
5:163691449:C:T	50	98	1	0.1828
5:163691492:T:C	50	98	0.85	0.02614
5:163691579:G:A	50	98	1	0.1826
5:163691717:G:A	50	100	0.96	0.04539
5:163691936:A:G	50	100	0.87	0.02124
5:163692717:T:C	50	100	0.99	0.4584
5:163692802:A:C	50	98	0.99	0.3179
5:163693172:T:C	50	100	0.99	0.4584
5:163693247:G:C	50	100	0.92	0.0158
5:163693596:T:A	50	100	0.99	0.4582
5:163693640:G:A	50	100	1	0.03232
5:163693794:G:A	50	100	0.96	0.01344
5:163693816:C:T	50	100	1	0.03867
5:163694511:G:T	50	100	0.74	0.02251
5:163694729:T:A	50	100	1	0.1806
5:163694770:G:A	50	100	1	0.1803
5:163695032:C:T	50	100	0.93	0.02469
5:163695209:C:T	50	98	0.98	0.1868
5:163695243:C:T	50	100	0.93	0.01053
5:163695613:A:G	50	100	0.96	0.1552
5:163696083:C:T	50	100	0.96	0.07462
5:163697157:C:G	50	98	0.9	0.05156
5:163697197:C:T	50	92	0.97	0.3531
5:163697516:G:A	50	94	0.95	0.4633
5:163697614:G:T	50	100	0.93	0.08932
5:163697822:A:G	50	98	0.9	0.1663
5:163697904:T:A	50	100	0.92	0.1841
5:163698185:A:G	50	100	0.79	0.02669
5:163698299:T:C	50	98	0.83	0.03141
5:163698488:A:G	50	98	0.9	0.04793
5:163698688:G:C	50	86	0.84	0.4695
5:163699198:A:G	50	96	0.91	0.4286
5:163699558:T:C	50	98	0.96	0.4234
5:163699787:A:T	50	100	0.99	0.02578
5:163699795:T:C	50	98	0.98	0.4808
5:163699934:G:A	50	100	1	0.07135
5:163700105:T:C	50	100	1	0.0138
5:163700449:G:A	50	100	1	0.07135
5:163701661:G:A	50	100	1	0.1013
5:163701859:T:A	50	98	0.98	0.4815
5:163702087:G:A	50	100	0.98	0.02542
5:163702139:T:G	50	96	0.98	0.4806
5:163702142:T:A	50	100	1	0.09804
5:163702204:T:C	50	98	0.98	0.4802
5:163702262:T:C	50	98	0.98	0.4802
5:163702333:C:T	50	98	0.99	0.4806
5:163702519:A:G	50	98	0.99	0.4802
5:163702533:A:G	50	98	0.99	0.4804
5:163703226:C:G	50	100	1	0.01652
5:163703381:T:C	50	98	0.99	0.4809
5:163703390:A:T	50	100	1	0.4208
5:163703673:A:G	50	100	1	0.01961
5:163703963:A:G	50	100	0.99	0.4808
5:163704051:C:T	50	100	0.99	0.317
5:163704273:T:C	50	100	1	0.0187
5:163704438:A:G	50	100	0.99	0.4806
5:163704534:G:A	50	100	0.99	0.3145
5:163704557:T:C	50	100	0.99	0.02723
5:163704970:C:G	50	98	0.99	0.417
5:163705287:A:G	50	100	0.99	0.4808
5:163705348:A:G	50	100	1	0.01961
5:163705555:A:G	50	100	0.99	0.3155
5:163705631:T:C	50	100	0.99	0.02269
5:163705633:T:C	50	100	0.99	0.3157
5:163705923:G:A	50	100	1	0.07444
5:163706013:C:T	50	100	1	0.09604
5:163706159:G:A	50	100	0.99	0.317
5:163706334:A:C	50	100	0.96	0.02451
5:163706369:A:T	50	100	1	0.01398
5:163706374:A:T	50	100	0.99	0.3873
5:163706413:A:G	50	100	1	0.0138
5:163707395:C:G	50	100	1	0.01961
5:163707507:C:T	50	100	1	0.0138
5:163707722:T:C	50	100	1	0.4628
5:163707807:T:A	50	100	0.96	0.266
5:163707817:C:T	50	100	1	0.0138
5:163708120:G:A	50	100	1	0.3194
5:163708129:C:T	50	100	1	0.404
5:163708308:T:G	50	100	1	0.3914
5:163708442:G:A	50	98	1	0.1158
5:163708445:T:C	50	98	1	0.463
5:163708741:T:C	50	100	0.98	0.1144
5:163709024:G:A	50	100	1	0.4646
5:163709164:T:C	50	100	1	0.04611
5:163709258:C:A	50	100	1	0.07081
5:163709970:G:A	50	98	0.99	0.4797
5:163710045:A:G	50	100	0.97	0.1204
5:163710629:G:A	50	100	1	0.3192
5:163710676:A:G	50	100	1	0.3192
5:163710973:T:G	50	100	1	0.4631
5:163711005:G:A	50	100	1	0.01961
5:163711027:T:A	50	100	1	0.3713
5:163711123:C:T	50	100	1	0.4771
5:163711483:A:G	50	100	0.99	0.1144
5:163711594:A:G	50	100	0.99	0.01924
5:163711677:C:T	50	100	1	0.4542
5:163711745:C:A	50	100	1	0.0719
5:163711752:G:A	50	100	1	0.07208
5:163711927:A:G	50	100	1	0.4078
5:163712198:G:A	50	100	1	0.01162
5:163712550:C:G	50	100	1	0.4715
5:163712579:G:A	50	100	0.97	0.08533
5:163712599:G:A	50	100	1	0.3214
5:163713100:A:C	50	100	1	0.01107
5:163713417:C:T	50	100	0.94	0.03704
5:163713636:G:A	50	100	1	0.3883
5:163713995:T:C	50	100	1	0.4916
5:163714380:A:T	50	100	0.98	0.03776
5:163714601:A:G	50	100	1	0.4918
5:163715163:C:T	50	100	0.99	0.02578
5:163715209:G:C	50	100	0.96	0.01652
5:163715232:T:A	50	100	1	0.3094
5:163715498:G:A	50	100	1	0.01107
5:163715598:C:G	50	100	1	0.4915
5:163716011:A:G	50	100	1	0.4751
5:163716294:C:T	50	100	1	0.01235
5:163716372:C:T	50	100	0.98	0.1184
5:163716439:T:G	50	100	0.96	0.01525
5:163716793:T:A	50	100	1	0.3097
5:163716810:C:T	50	100	0.99	0.02142
5:163716854:T:C	50	100	1	0.4913
5:163716918:T:G	50	100	1	0.3121
5:163716979:T:G	50	100	0.99	0.1196
5:163717123:G:A	50	98	0.88	0.0472
5:163717496:C:T	50	100	1	0.0138
5:163717641:G:A	50	100	1	0.01126
5:163717844:A:G	50	100	1	0.04012
5:163717940:C:T	50	100	1	0.01471
5:163718319:G:C	50	100	1	0.04012
5:163718663:G:A	50	100	1	0.3114
5:163718927:A:G	50	100	1	0.03268
5:163719340:A:G	50	100	0.99	0.1714
5:163719342:A:G	50	100	0.99	0.1714
5:163719355:C:T	50	100	1	0.0325
5:163719438:A:G	50	100	0.99	0.1785
5:163719537:T:C	50	100	0.99	0.05664
5:163719934:T:A	50	100	0.99	0.1694
5:163720086:C:G	50	100	0.99	0.09368
5:163720247:G:A	50	100	1	0.3112
5:163720382:A:G	50	100	0.99	0.1714
5:163720797:C:T	50	100	0.98	0.07171
5:163721209:G:C	50	100	1	0.03722
5:163721710:T:C	50	100	0.99	0.09223
5:163721910:C:T	50	100	0.98	0.1144
5:163722212:A:T	50	100	1	0.04012
5:163722598:C:G	49	100	0.94	0.02832
5:163722774:G:T	50	100	1	0.3874
5:163722934:T:C	50	100	0.96	0.01107
5:163723120:A:C	50	100	1	0.3874
5:163723271:A:T	50	100	0.95	0.01616
5:163724084:G:A	50	100	1	0.0325
5:163725075:G:A	50	100	0.95	0.01652
5:163725110:T:G	50	100	1	0.01253
5:163725191:A:G	50	100	0.92	0.0256
5:163725236:C:T	50	100	1	0.02687
5:163725473:T:G	50	100	0.98	0.07262
5:163725563:T:C	50	100	1	0.3115
5:163725570:G:A	50	100	0.95	0.03286
5:163725849:C:T	50	100	0.98	0.118
5:163725880:G:T	50	100	0.99	0.09241
5:163726068:A:C	50	100	0.99	0.1946
5:163726075:G:C	50	100	0.99	0.1708
5:163726287:T:C	50	100	1	0.04012
5:163726624:A:G	50	100	1	0.3114
5:163726917:T:C	50	100	1	0.3115
5:163727397:C:G	50	100	0.99	0.1906
5:163727465:C:T	50	100	1	0.3115
5:163727498:T:G	50	100	0.99	0.1906
5:163727506:C:T	50	100	0.98	0.118
5:163727605:G:C	50	100	0.98	0.07226
5:163727899:C:T	50	100	1	0.01253
5:163727944:A:T	50	100	0.95	0.01652
5:163728331:C:T	50	100	1	0.3882
5:163728401:C:G	50	100	0.99	0.1897
5:163728725:A:G	50	100	0.98	0.118
5:163728799:A:T	50	100	0.98	0.07226
5:163728878:G:A	50	100	0.98	0.07226
5:163728892:G:A	50	100	0.98	0.07226
5:163728946:G:A	50	100	0.98	0.07226
5:163728949:A:T	50	100	0.98	0.07226
5:163728965:T:C	50	100	0.98	0.07226
5:163729170:T:A	50	100	0.95	0.01489
5:163729229:A:G	50	100	0.98	0.07226
5:163729272:T:C	50	100	0.95	0.01634
5:163729612:G:A	50	98	0.95	0.08152
5:163730037:G:C	50	100	1	0.01398
5:163730134:C:T	50	100	0.99	0.213
5:163730171:G:A	50	100	0.98	0.108
5:163730345:A:T	50	100	1	0.01107
5:163730357:C:T	50	100	1	0.01107
5:163730690:G:C	50	100	0.99	0.1768
5:163730699:A:G	50	100	0.93	0.05011
5:163730756:T:C	50	100	1	0.0394
5:163730762:T:C	50	100	0.99	0.1756
5:163730843:C:T	50	100	0.99	0.1756
5:163731171:A:G	50	100	0.99	0.1754
5:163731402:A:G	50	100	1	0.02596
5:163731408:A:G	50	100	1	0.01107
5:163731818:G:A	50	100	1	0.3125
5:163731939:A:C	49	100	1	0.04466
5:163732150:A:G	50	100	1	0.2444
5:163732339:T:C	50	100	1	0.03522
5:163732489:A:T	50	100	1	0.0236
5:163733035:T:G	50	100	1	0.0236
5:163733448:T:C	50	100	0.96	0.01489
5:163733624:A:T	50	100	0.96	0.01652
5:163733720:G:T	50	100	0.97	0.01325
5:163734290:G:A	50	100	1	0.03522
5:163734438:A:G	50	100	0.99	0.1038
5:163735026:G:A	50	100	0.99	0.07153
5:163735075:C:T	50	100	0.98	0.04085
5:163735572:A:G	50	100	0.94	0.03922
5:163735949:A:G	50	100	1	0.0236
5:163736272:C:T	50	100	0.97	0.01434
5:163736277:C:T	50	100	1	0.3106
5:163736842:G:T	50	100	1	0.317
5:163737326:G:A	50	100	1	0.02596
5:163737489:C:T	50	100	0.99	0.06481
5:163737589:T:C	50	100	1	0.0354
5:163737737:G:A	49	100	1	0.03722
5:163737767:A:G	46	91.3	1	0.03322
5:163737770:A:G	46	91.3	1	0.03322
5:163737773:A:G	46	91.3	0.97	0.04648
5:163737776:A:G	46	89.1	0.95	0.0472
5:163737892:G:A	50	100	1	0.03468
5:163738030:G:A	50	100	1	0.04285
5:163738461:T:C	50	98	1	0.1614
5:163738997:C:T	50	100	1	0.4664
5:163739697:T:G	50	100	1	0.4673
5:163739839:G:A	50	98	0.85	0.0659
5:163739880:T:G	50	100	1	0.02596
5:163739889:G:C	50	100	1	0.02687
5:163740516:G:T	50	100	1	0.01107
5:163740680:C:T	50	100	1	0.06481
5:163741413:G:T	50	100	1	0.03468
5:163741445:G:C	50	100	1	0.0236
5:163741786:C:G	50	100	1	0.3045
5:163742476:T:C	50	100	1	0.03486
5:163742951:T:A	50	100	1	0.4978
5:163743127:G:T	50	98	0.96	0.1
5:163743230:G:T	50	100	1	0.01398
5:163743275:G:T	50	100	1	0.03486
5:163743678:C:T	50	100	1	0.4789
5:163743750:T:G	50	100	1	0.4784
5:163743825:C:T	50	100	0.93	0.04938
5:163744033:G:A	50	100	1	0.06808
5:163744065:C:T	50	100	1	0.1799
5:163744096:G:A	50	100	1	0.03468
5:163744273:G:A	50	100	1	0.03468
5:163744704:T:C	50	100	0.99	0.01725
5:163744888:T:C	50	100	1	0.02723
5:163744900:G:A	50	100	0.97	0.03468
5:163745195:G:A	50	100	1	0.08824
5:163745490:T:G	50	100	0.99	0.2987
5:163745513:G:A	50	100	1	0.04412
5:163745579:T:C	50	100	0.93	0.02996
5:163745718:G:A	50	100	1	0.02723
5:163745806:A:C	50	100	1	0.02723
5:163745910:C:T	50	100	0.99	0.466
5:163746139:A:G	49	100	0.99	0.02832
5:163746419:G:A	50	100	0.96	0.03468
5:163746443:T:C	50	100	1	0.01725
5:163746537:A:G	50	100	0.99	0.08842
5:163747030:T:C	50	100	1	0.03468
5:163747690:T:C	50	100	0.97	0.03885
5:163747692:T:C	50	100	1	0.02687
5:163747864:G:C	50	100	1	0.02723
5:163748147:G:A	50	100	0.99	0.4528
5:163748809:T:C	50	100	1	0.01398
5:163749494:A:G	50	100	1	0.04412
5:163750056:T:G	50	100	1	0.04412
5:163750210:G:A	50	100	1	0.01725
5:163750610:C:T	50	100	1	0.03431
5:163750676:C:T	50	100	0.99	0.01253
5:163750792:G:A	50	100	0.99	0.445
5:163750843:T:C	50	100	0.96	0.05102
5:163750994:C:G	50	100	1	0.04412
5:163751145:C:G	50	100	1	0.03431
5:163751625:A:C	50	100	1	0.01107
5:163751827:A:C	50	100	0.99	0.02687
5:163752589:C:A	50	100	0.99	0.4877
5:163752894:A:T	50	100	1	0.02614
5:163752959:C:A	50	100	1	0.4911
5:163753402:T:A	50	100	1	0.4998
5:163753834:A:G	50	100	1	0.4998
5:163754682:T:C	50	100	1	0.02505
5:163754734:A:G	50	100	1	0.01398
5:163754881:C:T	50	100	1	0.02669
5:163754959:T:C	50	98	0.99	0.1792
5:163755050:C:T	50	100	1	0.05065
5:163755444:A:G	50	100	0.99	0.4775
5:163756004:T:C	50	100	0.99	0.4895
5:163756102:C:T	50	100	1	0.01325
5:163756453:C:T	50	100	0.94	0.01761
5:163756704:A:G	50	100	0.99	0.3266
5:163756919:T:C	50	100	1	0.3066
5:163757581:T:C	50	100	0.99	0.01398
5:163757928:G:A	50	100	1	0.4846
5:163758309:T:C	50	100	1	0.02687
5:163758567:T:C	50	100	1	0.496
5:163758961:T:G	50	100	0.98	0.1529
5:163759069:A:T	50	96	0.91	0.06699
5:163759071:A:T	50	94	0.89	0.2171
5:163759138:A:G	50	100	1	0.02669
5:163759372:T:C	50	100	1	0.4849
5:163759502:C:T	50	100	1	0.1267
5:163759964:A:G	50	100	1	0.3765
5:163760110:G:T	50	100	1	0.0394
5:163760155:G:C	50	100	0.99	0.4755
5:163760702:G:A	50	100	0.99	0.4572
5:163761772:A:G	50	96	1	0.3043
5:163762859:A:G	50	100	1	0.01216
5:163763342:A:T	50	100	1	0.02578
5:163763481:A:T	50	100	1	0.01707
5:163763500:G:A	50	98	1	0.2484
5:163763769:C:T	50	100	1	0.0236
5:163764431:G:A	50	100	1	0.04012
5:163764881:A:G	50	100	1	0.01344
5:163765033:A:C	50	100	1	0.3052
5:163765323:C:T	50	100	1	0.02142
5:163765672:G:A	50	100	1	0.02578
5:163766456:A:G	50	100	1	0.01652
5:163766969:T:C	50	100	1	0.02614
5:163767208:A:G	50	100	1	0.02723
5:163767372:T:C	50	100	1	0.01652
5:163767482:A:G	50	100	1	0.01325
5:163768015:G:A	50	100	1	0.08733
5:163768032:C:A	50	100	1	0.04158
5:163768048:G:A	50	100	0.98	0.01906
5:163768065:C:T	50	100	1	0.03577
5:163768080:C:T	50	100	1	0.02378
5:163768226:C:A	50	100	1	0.0236
5:163768278:C:T	50	100	1	0.0394
5:163768763:G:A	50	100	1	0.04158
5:163768946:T:A	50	100	1	0.0118
5:163769414:T:C	50	100	1	0.08751
5:163769597:G:A	50	100	0.97	0.02578
5:163769747:C:G	50	100	1	0.0817
5:163769820:G:A	50	100	1	0.0207
5:163770027:A:G	50	100	1	0.08424
5:163770119:G:T	50	100	1	0.01126
5:163770143:C:T	50	100	1	0.04321
5:163770144:G:T	50	100	1	0.0118
5:163770150:G:C	50	100	1	0.0236
5:163770253:C:T	50	100	1	0.4517
5:163770886:G:A	50	100	1	0.0236
5:163771544:G:A	50	100	1	0.0118
5:163771630:G:T	50	100	1	0.0118
5:163772147:G:T	50	100	1	0.4434
5:163773507:G:T	50	100	1	0.4397
5:163773566:C:A	50	100	1	0.01888
5:163773656:C:A	50	100	1	0.04103
5:163774018:C:T	50	100	1	0.3179
5:163774386:T:C	50	100	1	0.0207
5:163774886:T:C	50	100	1	0.471
5:163774894:C:G	50	100	1	0.01271
5:163774914:A:T	50	100	1	0.1086
5:163775406:A:T	50	100	1	0.4626
5:163775748:A:G	50	100	0.92	0.0167
5:163775971:A:G	50	100	1	0.02179
5:163776128:C:T	50	100	1	0.02505
5:163776803:A:G	50	98	1	0.1082
5:163776813:A:G	50	98	1	0.3019
5:163776823:G:A	50	100	1	0.4446
5:163776833:C:T	50	100	1	0.01852
5:163776857:C:A	50	100	1	0.4443
5:163776864:T:C	50	100	1	0.4446
5:163777171:G:T	50	100	1	0.02015
5:163777178:G:A	50	100	1	0.02015
5:163777226:A:G	50	100	1	0.01924
5:163777270:T:C	50	100	1	0.4493
5:163777449:C:G	50	100	1	0.01198
5:163777543:T:G	50	100	1	0.02015
5:163777706:G:C	50	100	1	0.4637
5:163777775:G:A	50	94	1	0.4613
5:163777836:A:C	50	100	1	0.04049
5:163777872:C:T	50	100	1	0.0118
5:163778185:C:G	50	100	1	0.4501
5:163778263:T:C	50	100	1	0.0118
5:163778515:T:C	50	100	1	0.4915
5:163778542:G:A	50	100	0.94	0.01743
5:163778554:A:G	50	100	1	0.1429
5:163778556:T:A	50	98	1	0.2469
5:163778844:C:G	50	100	1	0.4495
5:163778847:C:T	50	100	1	0.4499
5:163779003:T:C	50	100	1	0.4501
5:163779108:T:C	50	100	1	0.1429
5:163779195:G:A	50	100	1	0.02015
5:163779328:G:A	50	100	0.95	0.02705
5:163779570:T:A	50	100	1	0.01852
5:163779774:A:G	50	100	1	0.4546
5:163779885:C:T	49	100	0.9	0.01198
5:163779941:T:C	50	100	1	0.02197
5:163779950:G:C	50	96	1	0.4501
5:163780067:A:G	50	100	1	0.01307
5:163780249:C:A	50	100	1	0.01852
5:163780257:T:A	50	100	1	0.1022
5:163780367:T:A	50	98	1	0.3125
5:163780921:G:A	50	100	1	0.4499
5:163780978:T:C	50	98	1	0.3181
5:163781005:A:G	50	100	1	0.4499
5:163781081:C:T	50	100	1	0.0118
5:163781192:A:G	50	100	1	0.4499
5:163781700:G:A	50	98	0.9	0.06572
5:163781715:A:G	50	100	1	0.4444
5:163781968:A:G	50	100	1	0.3237
5:163782037:G:A	50	100	1	0.01471
5:163782174:A:G	50	100	0.97	0.02669
5:163782200:G:T	50	100	1	0.01198
5:163782214:A:G	50	100	1	0.4444
5:163782660:A:G	50	100	0.84	0.02197
5:163783062:T:G	50	100	1	0.01906
5:163783152:T:G	50	100	1	0.4444
5:163783242:G:A	50	100	1	0.4444
5:163783555:G:C	50	100	1	0.0118
5:163783812:A:G	50	94	0.86	0.03014
5:163783882:G:A	50	100	1	0.2311
5:163783999:C:T	50	100	1	0.01852
5:163784201:C:T	50	100	1	0.2146
5:163784247:A:G	50	100	1	0.01652
5:163784248:G:A	50	100	1	0.2311
5:163784444:A:G	50	100	1	0.2146
5:163784762:A:G	50	100	1	0.4499
5:163784877:G:A	50	100	0.95	0.0285
5:163784962:A:T	50	100	0.98	0.02687
5:163785131:A:C	50	100	0.98	0.0138
5:163785411:A:G	50	100	1	0.02324
5:163786377:C:T	50	100	1	0.4499
5:163787246:A:G	50	100	1	0.4497
5:163787293:G:A	50	100	1	0.02687
5:163787363:G:A	50	100	1	0.01017
5:163788094:A:C	50	100	1	0.02015
5:163788458:A:G	50	100	0.84	0.01507
5:163789134:A:G	50	100	1	0.01235
5:163789181:T:A	50	98	0.97	0.04793
5:163789405:G:A	50	100	1	0.04158
5:163789416:A:T	50	100	1	0.4495
5:163789494:A:G	50	100	0.93	0.01743
5:163789523:G:T	50	100	1	0.02669
5:163789669:T:C	50	100	1	0.02179
5:163789957:C:T	50	98	0.93	0.1071
5:163790032:G:A	50	100	1	0.0285
5:163790197:C:T	50	100	1	0.3204
5:163790356:T:A	50	100	1	0.06845
5:163790864:A:G	50	100	1	0.187
5:163791030:C:T	50	100	1	0.4486
5:163791500:A:G	50	100	1	0.0423
5:163791521:A:C	50	100	1	0.3442
5:163791797:A:G	50	100	1	0.0285
5:163792003:G:A	50	100	1	0.03123
5:163792580:C:T	50	100	1	0.01307
5:163792763:C:T	50	100	1	0.4483
5:163793307:G:A	50	100	1	0.4426
5:163793375:G:T	50	100	1	0.102
5:163794203:A:G	50	98	0.99	0.2464
5:163794293:C:T	50	100	0.98	0.04248
5:163794520:A:G	50	100	1	0.01289
5:163794602:C:T	50	100	0.93	0.01253
5:163794743:C:T	50	100	1	0.4644
5:163794917:C:G	50	100	1	0.4479
5:163795477:C:T	50	96	0.86	0.02832
5:163795884:C:A	50	100	0.97	0.04956
5:163796187:A:G	50	100	1	0.4443
5:163796412:C:T	50	100	0.81	0.01924
5:163796588:G:A	50	100	1	0.4443
5:163796874:A:T	50	100	0.94	0.02179
5:163797066:T:C	49	100	1	0.07589
5:163797354:A:G	50	100	1	0.4443
5:163797551:C:G	50	96	0.92	0.06518
5:163797846:C:T	50	100	1	0.06845
5:163797847:G:A	50	100	0.97	0.04866
5:163797986:C:T	50	100	1	0.4375
5:163798045:T:A	50	100	0.96	0.01162
5:163798799:G:A	50	100	0.96	0.03032
5:163799164:T:A	50	98	1	0.3542
5:163799541:G:T	50	100	1	0.01017
5:163799681:A:C	50	98	0.97	0.02869
5:163800162:C:T	50	100	1	0.4479
5:163800251:A:T	50	100	1	0.3491
5:163800716:A:G	50	100	1	0.4479
5:163800943:C:T	50	100	1	0.01906
5:163801046:A:G	50	100	1	0.3317
5:163801098:T:G	50	100	1	0.01053
5:163801117:C:T	50	100	1	0.4492
5:163801831:A:T	49	100	0.86	0.05537
5:163801834:T:A	50	96	1	0.1084
5:163801937:C:G	50	100	1	0.04248
5:163802192:C:G	50	100	1	0.02941
5:163802375:C:T	50	100	1	0.02923
5:163802395:C:A	50	100	1	0.02923
5:163802752:G:A	50	100	1	0.02179
5:163802977:T:A	50	100	1	0.4479
5:163803320:C:T	50	98	0.92	0.04575
5:163803433:G:A	50	100	1	0.01017
5:163803592:A:G	50	100	0.94	0.02651
5:163804011:A:G	50	100	1	0.3577
5:163804580:A:G	50	100	1	0.4492
5:163804666:C:T	50	100	1	0.4481
5:163805148:C:A	50	100	1	0.4561
5:163806850:T:C	50	100	1	0.01344
5:163807114:T:C	50	100	1	0.4475
5:163807252:C:T	50	100	1	0.04248
5:163807297:G:A	50	100	0.89	0.02996
5:163807722:A:G	50	100	1	0.01434
5:163807736:T:C	50	98	1	0.167
5:163808489:G:T	50	100	1	0.4385
5:163808512:C:A	50	100	1	0.08715
5:163808665:C:T	50	100	1	0.3785
5:163809549:T:C	50	100	1	0.01489
5:163809704:G:A	50	100	1	0.4435
5:163809882:T:C	50	100	1	0.3715
5:163810164:A:T	50	100	1	0.3656
5:163810689:C:T	50	100	0.96	0.02778
5:163811483:T:A	50	100	1	0.4408
5:163811516:C:T	50	100	1	0.4415
5:163812692:C:A	50	100	1	0.1218
5:163813616:A:G	50	100	1	0.3711
5:163814434:C:T	50	96	0.9	0.065
5:163814746:A:G	50	100	1	0.03141
5:163814962:C:T	50	100	0.97	0.01362
5:163815123:C:T	50	100	1	0.0138
5:163815604:G:T	50	100	1	0.02342
5:163816268:T:C	50	100	1	0.0167
5:163816420:A:G	49	100	1	0.0138
5:163816742:C:A	50	100	1	0.3731
5:163817920:C:G	50	100	1	0.01652
5:163817933:G:A	50	100	1	0.3707
5:163817943:G:T	50	100	1	0.3631
5:163818342:T:C	50	98	0.99	0.3299
5:163818639:A:G	50	100	1	0.01779
5:163818740:A:C	50	100	1	0.04212
5:163818985:T:C	50	100	1	0.03268
5:163819585:C:T	50	100	1	0.0138
5:163819636:G:C	50	100	1	0.3707
5:163819669:A:C	50	100	1	0.02996
5:163819931:T:G	50	100	0.99	0.441
5:163820594:A:G	50	100	1	0.4414
5:163820628:T:C	50	100	1	0.3762
5:163820821:G:A	50	100	1	0.02306
5:163820961:C:T	50	100	1	0.3706
5:163821105:T:C	50	100	1	0.4412
5:163821423:G:A	50	100	1	0.06354
5:163821946:C:T	50	100	0.97	0.02397
5:163822136:C:T	50	100	1	0.03286
5:163822156:G:A	50	100	1	0.3762
5:163822345:T:G	50	100	1	0.4375
5:163822504:G:T	50	100	1	0.3704
5:163822617:A:C	50	100	1	0.04212
5:163822624:G:A	50	100	1	0.1318
5:163822653:A:G	50	100	1	0.1649
5:163822901:G:A	50	100	1	0.06354
5:163823916:G:T	50	100	1	0.3706
5:163823981:A:G	50	100	1	0.3762
5:163824887:G:A	50	100	1	0.4417
5:163825075:G:A	50	100	1	0.1645
5:163825531:G:C	50	100	1	0.4412
5:163826271:T:C	50	100	1	0.07498
5:163826602:G:A	50	100	1	0.06354
5:163827262:A:G	50	100	1	0.4414
5:163827964:C:T	50	100	1	0.0374
5:163828785:C:A	50	100	1	0.0138
5:163829740:C:T	50	100	1	0.1843
5:163829873:T:C	50	100	1	0.0748
5:163830264:G:A	50	100	1	0.4472
5:163830342:G:A	50	100	0.98	0.02814
5:163830348:C:T	50	100	1	0.465
5:163830380:G:C	50	100	1	0.0138
5:163830408:C:A	50	100	1	0.01271
5:163830420:C:G	50	100	1	0.4601
5:163830476:G:A	50	100	1	0.4526
5:163830607:A:C	50	100	1	0.4602
5:163830657:C:T	50	100	1	0.4602
5:163830735:A:G	50	100	1	0.4415
5:163830769:G:A	50	98	0.94	0.06445
5:163830953:C:A	50	98	1	0.4526
5:163830970:C:T	50	100	0.99	0.01816
5:163830971:G:A	50	100	0.98	0.01924
5:163831007:A:G	50	100	1	0.01779
5:163831016:C:T	50	98	1	0.4528
5:163831065:C:T	50	100	1	0.4528
5:163831240:T:G	50	100	1	0.05574
5:163831667:C:T	50	100	1	0.4493
5:163831723:T:C	50	100	1	0.01398
5:163831750:A:T	50	100	1	0.01779
5:163831792:G:C	50	100	1	0.4528
5:163832255:T:C	46	78.3	0.97	0.3936
5:163832257:T:C	48	85.4	0.93	0.03195
5:163832258:T:C	49	83.7	0.98	0.3902
5:163832328:G:C	50	100	1	0.4423
5:163832412:C:G	50	100	1	0.4493
5:163832455:T:C	50	100	1	0.4493
5:163832740:G:T	50	100	1	0.0748
5:163832744:C:T	50	100	0.99	0.02106
5:163832973:G:A	50	100	1	0.4493
5:163833030:G:A	50	100	1	0.01634
5:163833231:C:A	50	100	1	0.4493
5:163833424:G:A	50	100	1	0.4493
5:163833574:G:A	50	100	1	0.4415
5:163833692:C:T	50	100	1	0.4492
5:163833786:A:G	50	98	1	0.4492
5:163833931:C:G	50	100	1	0.3362
5:163833959:C:T	50	100	1	0.02106
5:163834409:G:C	50	100	1	0.08134
5:163834887:G:A	50	100	1	0.4717
5:163834893:G:A	50	100	1	0.4717
5:163834943:A:G	50	100	1	0.4753
5:163834997:A:G	50	100	1	0.4419
5:163835075:A:G	50	100	1	0.4717
5:163835161:T:C	50	100	1	0.01107
5:163835463:T:A	50	100	1	0.463
5:163835533:G:C	50	100	1	0.486
5:163835814:G:T	50	100	1	0.01198
5:163835875:T:G	50	100	0.98	0.02869
5:163835959:C:A	50	100	1	0.03268
5:163836063:T:C	50	100	1	0.4673
5:163836149:T:C	50	100	1	0.467
5:163836437:G:A	50	98	1	0.1641
5:163836440:T:C	50	100	1	0.3676
5:163836554:G:A	50	100	0.99	0.08932
5:163836566:T:G	50	100	0.99	0.122
5:163836848:G:A	50	100	1	0.3954
5:163836908:G:A	50	100	1	0.48
5:163837120:C:T	50	100	0.81	0.01362
5:163837366:C:T	50	100	0.93	0.01362
5:163837523:G:A	50	100	1	0.3934
5:163837543:A:G	50	100	0.99	0.3353
5:163837759:G:T	50	100	1	0.4099
5:163837797:C:T	50	100	1	0.3889
5:163837975:A:G	50	100	1	0.3918
5:163838120:T:C	50	100	0.94	0.03195
5:163838299:G:A	50	98	0.95	0.3417
5:163838402:G:C	50	98	1	0.3934
5:163838415:A:G	50	100	0.99	0.3867
5:163838437:T:C	50	98	0.99	0.3934
5:163838534:T:A	50	96	0.99	0.4395
5:163838586:C:A	50	96	0.99	0.4368
5:163838587:A:T	50	96	0.99	0.4368
5:163838604:C:T	50	96	0.99	0.4354
5:163838605:A:G	50	96	0.99	0.4352
5:163838611:C:T	50	100	0.99	0.1412
5:163838871:C:T	50	98	0.99	0.4219
5:163838887:A:G	50	98	0.99	0.4218
5:163839133:C:T	50	98	0.99	0.4203
5:163839135:G:A	50	98	0.99	0.4201
5:163839148:G:A	50	98	0.99	0.4201
5:163839164:T:A	50	96	0.98	0.4105
5:163839238:T:C	50	98	1	0.4205
5:163839257:G:A	50	100	1	0.03504
5:163839346:G:A	50	98	1	0.4208
5:163839479:G:A	50	98	1	0.4208
5:163839600:T:A	50	98	1	0.421
5:163839625:G:A	50	100	1	0.1405
5:163839656:C:T	50	100	1	0.02142
5:163839659:A:T	50	100	1	0.1405
5:163840084:G:C	50	98	1	0.1779
5:163840151:A:G	50	100	0.99	0.4428
5:163840332:C:T	50	100	1	0.01452
5:163840361:G:T	50	100	0.99	0.3471
5:163840968:G:A	50	100	0.98	0.4207
5:163841051:T:A	50	100	1	0.4207
5:163841095:G:A	50	100	1	0.1779
5:163841175:G:A	50	100	1	0.03413
5:163841231:C:T	50	100	1	0.3223
5:163841263:A:G	50	98	1	0.1779
5:163841300:C:T	50	100	1	0.1781
5:163841302:A:G	50	100	1	0.4207
5:163841588:C:T	50	100	1	0.1779
5:163841701:C:A	50	100	1	0.3865
5:163842146:G:A	47	78.7	0.99	0.4207
5:163842152:C:T	48	83.3	0.99	0.4439
5:163842481:G:T	46	91.3	0.99	0.4154
5:163842484:G:A	46	91.3	1	0.4212
5:163842624:G:A	50	98	1	0.421
5:163842901:G:A	45	95.6	1	0.4203
5:163842907:T:A	45	93.3	1	0.4207
5:163842978:A:G	50	100	1	0.01271
5:163843208:C:T	50	100	0.98	0.4216
5:163843241:A:G	50	100	1	0.4428
5:163843362:T:A	50	100	1	0.4207
5:163843395:A:C	50	100	1	0.4212
5:163843517:A:G	50	100	1	0.0207
5:163843645:C:T	50	100	1	0.4212
5:163843689:A:G	50	100	1	0.4212
5:163843753:C:G	50	100	1	0.4214
5:163843770:C:G	50	100	1	0.3765
5:163843935:C:T	50	100	1	0.4212
5:163843952:T:A	50	100	1	0.4212
5:163844013:G:A	49	100	1	0.4212
5:163844162:T:C	50	100	0.86	0.02542
5:163844195:C:A	50	100	1	0.4212
5:163844265:G:C	50	100	1	0.3764
5:163844518:C:T	50	100	1	0.4207
5:163844802:A:G	50	100	1	0.02306
5:163845064:C:T	50	100	1	0.4207
5:163845226:G:A	50	100	0.89	0.0187
5:163845533:A:C	50	100	1	0.3159
5:163845692:G:A	50	98	1	0.4207
5:163846210:G:A	50	100	1	0.4444
5:163846407:G:A	50	100	1	0.4444
5:163846513:A:G	50	100	1	0.4207
5:163846625:A:G	50	100	1	0.4207
5:163847104:A:G	50	100	1	0.3994
5:163847153:G:A	50	100	1	0.03595
5:163847225:C:T	50	100	1	0.3972
5:163847255:A:C	50	100	1	0.4207
5:163847441:T:C	50	100	1	0.4207
5:163847563:G:C	50	100	1	0.4443
5:163848390:A:T	50	100	1	0.03504
5:163848473:G:A	50	100	0.91	0.06463
5:163848754:G:A	50	100	1	0.03595
5:163848974:T:C	50	100	1	0.03504
5:163848983:G:T	50	100	1	0.3159
5:163849072:G:A	50	100	1	0.1398
5:163849316:C:T	50	100	1	0.03595
5:163849784:A:G	50	100	1	0.4218
5:163850045:C:T	50	100	1	0.01271
5:163850988:G:T	50	100	1	0.3854
5:163851045:T:C	50	98	1	0.1547
5:163851055:A:G	50	100	1	0.4203
5:163851099:C:T	50	100	1	0.3854
5:163851144:T:G	50	100	1	0.3856
5:163851155:C:T	50	100	1	0.3854
5:163851249:T:C	50	100	1	0.3854
5:163851448:C:T	50	98	1	0.03522
5:163851537:T:G	50	100	1	0.3854
5:163851648:T:C	50	100	1	0.3854
5:163851698:G:A	50	100	1	0.3854
5:163851835:A:T	50	98	1	0.1311
5:163851871:G:A	50	100	1	0.01852
5:163852128:C:G	50	100	1	0.03595
5:163852186:C:A	50	100	1	0.3854
5:163852242:A:G	50	100	1	0.03504
5:163852438:A:G	50	100	1	0.3491
5:163852464:G:C	50	100	0.77	0.02251
5:163852527:A:G	50	100	1	0.3854
5:163852542:G:A	50	100	1	0.3854
5:163852574:T:G	50	100	1	0.01416
5:163852721:C:T	50	100	1	0.4468
5:163852783:G:C	50	100	1	0.1396
5:163852842:G:C	50	100	0.72	0.01144
5:163852964:A:T	50	100	1	0.3854
5:163853055:C:T	50	100	1	0.3854
5:163853145:G:A	50	100	1	0.3854
5:163853429:C:T	50	98	1	0.3856
5:163853523:G:A	50	100	1	0.4003
5:163853580:T:C	50	100	1	0.3856
5:163853598:A:C	50	100	1	0.01271
5:163853599:A:G	50	100	1	0.3856
5:163853694:G:A	50	100	1	0.3854
5:163853778:C:T	50	100	1	0.3854
5:163853885:A:G	50	98	1	0.3856
5:163853886:C:T	50	98	1	0.3856
5:163854004:A:C	50	100	1	0.3854
5:163854065:G:A	50	100	0.94	0.03504
5:163854076:C:A	50	100	1	0.01888
5:163854190:G:A	50	100	1	0.392
5:163854402:C:T	50	98	1	0.01525
5:163854531:G:A	50	100	1	0.01416
5:163854564:T:C	50	100	1	0.4208
5:163854740:T:G	50	100	1	0.4208
5:163854842:A:C	50	100	1	0.01507
5:163854883:C:A	50	98	0.96	0.06554
5:163854916:C:A	50	100	1	0.3854
5:163854961:A:T	50	98	1	0.3491
5:163855357:G:A	50	100	1	0.3491
5:163855398:C:T	50	98	1	0.3856
5:163855477:T:C	50	100	1	0.3854
5:163855855:C:A	50	100	1	0.03504
5:163856091:A:G	50	100	1	0.01107
5:163856212:A:C	50	100	0.98	0.0207
5:163857250:A:G	50	100	1	0.03613
5:163857610:T:A	50	100	1	0.4208
5:163857900:G:A	50	100	1	0.3856
5:163857903:A:G	50	100	0.98	0.01489
5:163858121:G:A	50	100	0.96	0.01761
5:163858206:A:T	50	100	1	0.4208
5:163858311:T:C	50	100	1	0.4214
5:163858655:G:A	50	100	1	0.03504
5:163858819:T:C	50	100	1	0.03504
5:163859028:C:T	50	100	1	0.3856
5:163859080:T:G	50	100	1	0.3856
5:163859723:T:G	50	100	0.98	0.04503
5:163859730:T:G	50	100	1	0.01507
5:163860060:C:T	50	100	1	0.09023
5:163860088:C:T	50	100	0.98	0.04993
5:163860355:C:T	50	100	1	0.08842
5:163861068:C:T	50	100	1	0.02524
5:163861324:G:A	50	100	0.99	0.1336
5:163861341:C:A	50	100	1	0.02796
5:163861463:G:C	50	100	1	0.02778
5:163861736:T:G	50	100	1	0.02796
5:163862235:C:G	50	100	1	0.08824
5:163862284:C:T	50	100	0.87	0.02469
5:163862293:T:A	50	98	0.99	0.2958
5:163862295:A:T	50	100	0.89	0.01289
5:163862342:G:A	50	98	0.97	0.3902
5:163862613:C:T	50	100	1	0.04557
5:163862714:G:T	50	100	1	0.05519
5:163862988:T:C	50	100	1	0.1536
5:163862989:G:A	50	100	1	0.295
5:163863238:T:C	50	100	1	0.04593
5:163863585:A:G	50	98	1	0.1344
5:163864158:T:C	50	100	1	0.08805
5:163864197:T:C	50	100	1	0.1534
5:163864428:A:G	50	100	1	0.08896
5:163864522:A:G	50	100	1	0.08787
5:163864546:T:C	50	100	1	0.0236
5:163864711:C:T	50	100	1	0.04593
5:163864765:C:G	50	100	1	0.04593
5:163864811:C:T	50	100	1	0.04593
5:163865757:T:C	50	100	1	0.08805
5:163865822:A:G	50	100	1	0.04593
5:163865967:G:T	50	100	1	0.08805
5:163866030:A:C	50	100	1	0.08805
5:163866207:G:A	50	100	1	0.1338
5:163866595:C:T	50	100	1	0.1336
5:163866712:C:T	50	100	1	0.1334
5:163866943:T:G	50	100	1	0.05465
5:163867023:A:G	50	100	0.99	0.1728
5:163867048:C:T	50	100	1	0.3148
5:163867424:G:A	50	98	0.89	0.06445
5:163867683:G:A	50	100	0.92	0.01852
5:163867739:T:C	50	100	1	0.01489
5:163867787:T:C	50	100	1	0.3146
5:163868624:A:T	50	100	1	0.03322
5:163869048:A:C	50	100	1	0.08769
5:163869063:A:G	50	100	1	0.08769
5:163869103:G:T	50	100	1	0.08769
5:163869145:G:A	50	100	1	0.08769
5:163869182:C:G	50	100	1	0.08824
5:163869340:T:A	50	100	1	0.08769
5:163869583:T:C	50	100	1	0.04575
5:163869681:G:T	50	96	0.97	0.285
5:163869933:G:C	50	98	0.97	0.238
5:163869945:G:A	50	98	0.98	0.3718
5:163870288:C:T	50	100	1	0.01489
5:163870297:C:T	50	98	0.97	0.2927
5:163870341:C:G	50	100	0.96	0.0236
5:163870756:C:T	50	100	1	0.0276
5:163870804:T:A	50	100	1	0.01416
5:163871795:T:G	50	100	1	0.1728
5:163871806:T:G	50	100	1	0.03304
5:163872012:T:G	50	100	1	0.1627
5:163872014:A:T	50	100	0.98	0.08588
5:163872572:C:G	50	100	0.99	0.08787
5:163872573:T:C	50	100	0.99	0.08787
5:163872756:G:A	50	100	1	0.04557
5:163872985:A:C	50	98	0.99	0.315
5:163873565:G:A	50	100	1	0.04557
5:163873727:G:A	50	100	0.99	0.3148
5:163873780:T:G	49	100	0.99	0.315
5:163873887:T:G	50	100	0.99	0.3152
5:163874117:T:A	50	100	0.79	0.01107
5:163874191:G:A	49	100	1	0.0532
5:163874837:G:A	50	100	0.92	0.01888
5:163875170:T:G	50	100	1	0.01235
5:163875174:A:G	50	100	1	0.04521
5:163875804:C:G	50	100	0.98	0.08769
5:163875894:C:T	50	100	1	0.04539
5:163876128:A:G	50	100	0.99	0.14
5:163876385:A:C	50	100	1	0.04539
5:163876544:G:A	50	100	0.98	0.3066
5:163876658:T:C	50	100	0.98	0.0236
5:163876753:A:G	50	100	0.99	0.2602
5:163876787:G:T	50	100	1	0.02578
5:163876853:C:T	50	100	1	0.2582
5:163877046:A:G	50	100	0.99	0.2534
5:163877095:T:G	50	100	0.99	0.3032
5:163877127:C:T	50	100	1	0.01216
5:163877244:G:T	50	100	0.98	0.2531
5:163877522:G:T	50	100	1	0.01289
5:163878438:A:G	50	100	0.89	0.04975
5:163878565:C:A	50	100	0.96	0.3577
5:163878672:A:G	50	100	0.62	0.04085
5:163878727:T:A	50	98	0.96	0.3557
5:163878904:A:G	50	100	0.76	0.02197
5:163879198:C:T	50	96	0.92	0.2943
5:163879532:C:T	50	100	1	0.01107
5:163879612:A:G	49	100	0.96	0.2653
5:163879644:T:G	49	100	0.98	0.02342
5:163879795:T:A	50	100	0.97	0.2656
5:163879835:G:A	50	98	0.97	0.2689
5:163879980:G:A	50	100	1	0.01271
5:163879989:G:A	50	100	0.83	0.01616
5:163880040:T:C	50	100	0.98	0.218
5:163880197:T:A	50	100	0.98	0.2654
5:163880230:T:A	50	100	0.96	0.1155
5:163880252:A:G	50	100	0.99	0.02179
5:163880645:A:G	50	100	0.86	0.01652
5:163880680:G:A	50	100	0.99	0.2199
5:163880727:G:A	50	100	0.86	0.01652
5:163880761:C:T	50	98	0.97	0.1692
5:163880762:A:G	50	100	0.99	0.2654
5:163881174:C:T	50	100	0.99	0.2707
5:163881208:G:T	50	100	0.98	0.0285
5:163881392:C:T	50	100	0.87	0.02179
5:163881439:A:G	50	100	1	0.02179
5:163881783:C:T	49	100	0.87	0.0167
5:163881824:C:T	50	100	0.99	0.2199
5:163882263:A:G	50	100	0.98	0.0285
5:163882483:C:T	50	100	0.99	0.2199
5:163882819:C:T	50	100	0.99	0.2199
5:163883025:A:G	50	100	0.97	0.05428
5:163883294:C:T	50	100	0.99	0.2741
5:163883608:C:T	50	100	0.99	0.2692
5:163883737:A:G	50	100	0.99	0.2687
5:163883876:A:G	50	100	0.99	0.01616
5:163884036:C:G	50	100	1	0.04049
5:163884327:A:G	50	100	0.99	0.01616
5:163884346:A:G	50	98	0.98	0.2253
5:163884736:G:A	50	98	0.95	0.4403
5:163884811:A:G	50	98	0.95	0.4363
5:163885118:G:A	50	100	0.97	0.1449
5:163885233:T:C	50	100	1	0.02215
5:163885482:T:C	50	100	0.98	0.1458
5:163885719:G:A	50	100	0.99	0.1285
5:163886034:G:A	50	100	0.99	0.1225
5:163886218:T:C	50	98	0.98	0.4247
5:163886338:G:A	50	98	0.99	0.03613
5:163887020:A:G	50	100	1	0.1291
5:163887381:A:G	50	100	0.97	0.1282
5:163887681:C:T	50	100	0.98	0.01561
5:163887699:G:C	50	100	0.99	0.1271
5:163888069:T:C	50	100	0.98	0.1905
5:163888174:G:A	50	96	0.99	0.2175
5:163888245:A:G	50	100	1	0.1275
5:163888537:G:A	50	100	1	0.1275
5:163889486:T:C	50	100	1	0.1215
5:163889957:T:C	50	100	0.96	0.01743
5:163890006:G:C	50	100	1	0.01235
5:163890428:A:G	50	100	1	0.02451
5:163890575:G:A	50	100	1	0.1256
5:163890676:T:C	50	100	0.88	0.0354
5:163891043:G:A	50	100	1	0.1256
5:163891099:T:C	50	100	1	0.01253
5:163891518:T:C	50	100	0.99	0.1721
5:163891715:T:C	50	100	1	0.1289
5:163891768:C:T	50	100	1	0.1289
5:163892251:G:A	49	100	1	0.1262
5:163892656:G:A	50	100	1	0.1291
5:163892728:A:G	50	100	1	0.126
5:163892869:T:G	49	89.8	1	0.1211
5:163893279:C:T	50	96	0.92	0.05864
5:163893707:A:G	50	100	1	0.02451
5:163893936:T:C	50	98	1	0.2139
5:163894321:A:T	50	98	0.99	0.451
5:163894372:C:T	50	100	1	0.1285
5:163894631:C:G	50	100	1	0.1142
5:163894844:G:T	50	100	1	0.1093
5:163895225:G:A	50	98	0.99	0.4546
5:163895321:T:C	50	100	1	0.1255
5:163895591:G:A	50	100	1	0.1287
5:163896000:G:A	50	100	1	0.1204
5:163896015:A:C	50	100	0.99	0.02288
5:163896044:T:A	50	100	1	0.1255
5:163896182:T:C	50	100	1	0.1275
5:163896318:G:T	50	100	0.99	0.1707
5:163896580:T:C	50	76	0.98	0.4047
5:163896582:C:T	50	88	0.98	0.175
5:163896683:A:G	50	98	0.72	0.02306
5:163896699:G:A	50	100	1	0.1255
5:163896871:C:G	50	96	0.99	0.4611
5:163897333:A:C	50	100	1	0.1155
5:163897334:C:T	50	100	1	0.1206
5:163897514:C:G	50	100	1	0.1282
5:163897733:C:A	50	100	1	0.1253
5:163897911:A:T	50	100	1	0.1253
5:163897913:G:A	50	98	0.87	0.0285
5:163898204:G:A	50	100	1	0.1202
5:163898229:A:G	50	100	0.93	0.02869
5:163898234:G:A	50	100	1	0.1258
5:163898314:C:A	50	100	1	0.0118
5:163898490:T:C	50	100	1	0.1253
5:163898833:A:G	50	100	0.98	0.03359
5:163898918:T:A	50	100	1	0.1204
5:163899206:G:A	50	100	0.99	0.1908
5:163899256:T:G	50	100	0.68	0.0158
5:163899644:A:G	50	100	0.99	0.167
5:163900029:A:G	50	100	1	0.02378
5:163900309:A:C	50	96	1	0.215
5:163900526:G:A	50	100	0.98	0.03359
5:163900585:G:A	50	100	1	0.1501
5:163901108:G:A	50	100	1	0.1258
5:163901610:T:C	50	98	0.99	0.463
5:163901989:A:G	50	100	1	0.1256
5:163902020:G:C	50	100	0.99	0.1699
5:163902064:T:C	50	100	1	0.1258
5:163902158:C:T	50	100	1	0.01198
5:163902579:T:A	50	100	0.99	0.03486
5:163902700:T:A	50	100	0.99	0.2141
5:163902811:C:T	50	100	1	0.126
5:163902927:A:G	50	96	0.98	0.1832
5:163903123:C:G	50	100	1	0.02033
5:163903519:C:G	50	96	0.99	0.4582
5:163903702:A:G	50	96	0.99	0.3978
5:163903857:T:A	50	94	0.99	0.4671
5:163904881:A:G	50	100	1	0.1289
5:163905100:C:A	50	100	1	0.02415
5:163906389:A:G	50	100	1	0.02415
5:163906453:A:T	50	100	1	0.1258
5:163907256:G:T	50	100	1	0.0118
5:163907508:T:C	50	100	0.99	0.1307
5:163907780:T:C	50	98	0.99	0.3627
5:163908219:C:T	50	100	0.99	0.1318
5:163908312:C:G	50	100	0.99	0.08134
5:163908423:A:G	50	98	0.99	0.4682
5:163908835:C:T	50	100	0.95	0.0118
5:163910848:C:A	49	100	1	0.01126
5:163911249:A:T	50	98	0.97	0.2829
5:163911284:C:T	50	100	0.98	0.01979
5:163911384:C:A	50	96	0.97	0.4388
5:163911564:C:T	50	100	0.98	0.1712
5:163912241:T:A	50	96	0.99	0.4755
5:163912457:C:T	50	98	0.99	0.2518
5:163912738:C:T	50	100	0.99	0.171
5:163912747:T:G	50	98	1	0.2721
5:163912937:C:T	50	98	1	0.272
5:163912985:G:A	50	98	1	0.2718
5:163913092:G:A	50	96	0.99	0.2507
5:163913162:T:C	50	96	0.99	0.4746
5:163913231:G:A	50	98	1	0.2721
5:163913265:G:A	50	100	0.96	0.05338
5:163913313:T:C	50	98	1	0.2721
5:163913746:C:T	50	98	1	0.2723
5:163913872:T:C	50	100	0.99	0.1705
5:163914135:G:A	50	100	1	0.0118
5:163914390:A:G	50	98	0.99	0.2716
5:163914410:G:A	50	100	1	0.01362
5:163914639:G:A	50	98	0.99	0.2493
5:163914710:G:A	50	98	0.98	0.2518
5:163914860:T:G	50	96	0.98	0.4771
5:163914992:A:T	50	98	0.98	0.2478
5:163914993:T:C	50	100	0.99	0.1834
5:163915391:G:A	50	98	0.98	0.2469
5:163915435:G:A	50	98	0.98	0.2643
5:163915652:G:C	50	94	0.98	0.4973
5:163915717:T:C	50	96	0.98	0.4962
5:163915778:C:A	50	100	0.98	0.2584
5:163916135:C:T	50	100	1	0.01634
5:163916219:A:C	50	100	0.98	0.1939
5:163916227:A:G	50	100	0.95	0.01961
5:163916418:A:T	50	100	0.98	0.47
5:163916511:C:G	50	98	0.99	0.2556
5:163916575:G:A	49	98	0.99	0.2556
5:163916696:T:C	50	98	0.99	0.2554
5:163916797:A:G	50	98	0.99	0.4789
5:163916871:T:A	50	100	1	0.4786
5:163917052:A:G	50	100	0.98	0.4762
5:163917607:G:A	50	100	0.99	0.4724
5:163917804:G:A	50	100	0.88	0.01162
5:163918042:G:A	50	100	0.99	0.256
5:163918064:G:C	50	100	0.99	0.472
5:163918070:G:T	50	100	0.99	0.2529
5:163918077:A:T	50	100	0.99	0.256
5:163918271:A:G	50	100	0.99	0.2712
5:163918373:C:T	50	100	0.99	0.4717
5:163918444:A:G	50	100	0.97	0.07571
5:163918582:G:A	50	100	0.99	0.2712
5:163918640:T:G	50	100	0.99	0.256
5:163918694:C:T	50	100	0.99	0.256
5:163918719:T:C	50	100	0.99	0.4719
5:163918778:A:G	50	100	0.98	0.4702
5:163918782:T:G	50	100	0.98	0.2712
5:163918808:C:T	50	100	0.99	0.2714
5:163918813:G:A	50	100	0.99	0.4702
5:163918845:T:C	50	100	0.98	0.2712
5:163918893:G:A	50	100	1	0.4702
5:163918941:A:G	50	100	0.99	0.2729
5:163918957:G:A	50	100	0.99	0.2729
5:163919024:T:C	50	100	0.99	0.2727
5:163919090:G:C	50	100	0.99	0.2727
5:163919379:T:C	50	96	0.98	0.2515
5:163919459:C:T	50	96	0.98	0.4731
5:163919473:G:A	50	98	0.99	0.4749
5:163919556:G:A	50	96	0.99	0.4757
5:163919581:T:C	50	98	1	0.2702
5:163919599:G:A	50	98	0.99	0.2663
5:163919608:C:T	50	98	0.93	0.128
5:163919626:T:C	50	100	0.99	0.2651
5:163919993:G:A	50	100	1	0.2696
5:163920007:G:A	50	100	1	0.2696
5:163920067:A:C	50	100	1	0.2711
5:163920261:C:G	50	98	0.99	0.2498
5:163920300:T:G	50	100	1	0.2711
5:163920542:T:C	50	100	1	0.2711
5:163920649:G:A	50	100	1	0.2711
5:163921054:A:G	50	100	1	0.2711
5:163921162:C:A	50	100	0.99	0.1233
5:163921312:C:T	50	100	1	0.4786
5:163921572:G:A	50	100	0.99	0.254
5:163921620:G:T	50	100	0.97	0.2404
5:163921637:G:C	50	100	1	0.2496
5:163921715:G:C	50	100	1	0.2705
5:163921792:T:C	50	100	1	0.2705
5:163921894:A:G	50	98	0.96	0.04938
5:163922012:C:G	50	100	0.99	0.2464
5:163922075:T:A	50	100	0.97	0.2418
5:163922188:C:A	50	100	1	0.2515
5:163922425:G:A	50	100	1	0.2692
5:163922426:C:T	50	100	1	0.2518
5:163922463:G:A	50	100	0.98	0.07879
5:163922561:G:A	50	100	1	0.2518
5:163922622:C:A	50	100	1	0.2698
5:163922671:T:G	50	100	1	0.2698
5:163922751:G:C	50	100	1	0.2511
5:163922903:T:A	50	100	0.99	0.2703
5:163922908:T:G	50	100	1	0.2516
5:163922948:G:C	50	100	1	0.2696
5:163923008:G:A	50	100	1	0.4777
5:163923312:G:A	50	98	1	0.02288
5:163923595:A:G	50	100	1	0.4779
5:163923760:A:C	50	100	0.83	0.01489
5:163923816:G:A	50	98	1	0.4779
5:163923817:T:C	50	98	1	0.478
5:163924080:G:C	50	100	1	0.2694
5:163924082:G:A	50	100	1	0.4779
5:163924257:G:A	50	100	1	0.2518
5:163924505:A:G	50	100	1	0.4779
5:163924583:C:T	50	100	1	0.01162
5:163924734:C:T	50	100	1	0.4779
5:163924916:G:T	50	100	1	0.4779
5:163924955:C:T	50	100	1	0.2513
5:163925058:T:G	50	100	1	0.4779
5:163925094:C:T	50	100	1	0.4788
5:163925137:T:A	50	100	1	0.4777
5:163925229:T:G	50	100	1	0.4779
5:163925233:G:A	50	100	1	0.4779
5:163925255:T:A	50	98	1	0.4773
5:163925377:C:T	50	98	0.99	0.2023
5:163925429:G:C	50	100	1	0.2524
5:163925466:T:C	50	100	0.99	0.2064
5:163925909:C:A	50	98	1	0.4775
5:163925959:A:G	50	98	1	0.4775
5:163926087:C:T	50	100	1	0.4775
5:163926089:T:C	50	100	1	0.2656
5:163926090:G:T	50	100	1	0.2656
5:163926111:G:A	50	98	0.9	0.03613
5:163926127:A:C	50	100	1	0.2694
5:163926244:C:T	50	100	1	0.4777
5:163926667:T:G	50	100	1	0.4777
5:163926703:G:A	50	100	1	0.2694
5:163926862:G:A	50	100	1	0.4775
5:163927070:A:G	50	100	1	0.2522
5:163927240:G:T	50	100	1	0.4775
5:163927265:A:C	50	98	0.83	0.02941
5:163927581:G:A	50	100	1	0.2515
5:163927643:A:T	50	100	1	0.2696
5:163927788:G:A	50	100	1	0.2694
5:163928042:T:C	50	100	1	0.2692
5:163928159:C:G	50	100	1	0.2692
5:163928167:G:A	50	100	1	0.2692
5:163928210:G:A	50	100	1	0.2692
5:163928241:A:G	50	100	1	0.2692
5:163928377:T:G	50	100	0.98	0.08152
5:163928417:T:C	50	100	1	0.2692
5:163928547:G:A	50	100	1	0.2692
5:163928584:A:G	50	100	1	0.4777
5:163928647:T:C	50	100	1	0.2692
5:163928989:A:G	50	100	1	0.2676
5:163929027:C:G	50	86	0.99	0.2758
5:163929159:T:G	50	100	1	0.2515
5:163929546:G:A	50	100	1	0.2694
5:163929685:G:T	50	100	1	0.2692
5:163929960:C:T	50	100	1	0.2692
5:163930001:G:A	50	100	1	0.2611
5:163930105:G:T	50	100	1	0.2598
5:163930182:G:C	50	100	1	0.2596
5:163930748:G:A	50	100	1	0.2696
5:163930810:T:G	50	100	1	0.2696
5:163930933:A:G	50	98	1	0.2698
5:163930961:C:T	50	100	1	0.2464
5:163931188:A:T	50	100	0.99	0.1296
5:163931194:A:T	50	100	1	0.2698
5:163931210:G:A	50	100	1	0.2698
5:163931334:T:C	50	100	0.96	0.07262
5:163931593:A:T	50	100	1	0.4818
5:163931597:A:G	50	88	0.92	0.0955
5:163931818:A:T	50	100	1	0.2698
5:163931883:A:G	50	100	1	0.2469
5:163932070:G:T	50	100	1	0.2698
5:163932288:T:A	50	100	1	0.2698
5:163932450:C:T	50	100	1	0.2525
5:163932590:G:A	50	100	0.96	0.01743
5:163932798:C:T	50	100	1	0.27
5:163933290:G:A	50	100	1	0.2702
5:163933311:C:T	50	100	1	0.2702
5:163933441:T:G	50	100	1	0.2705
5:163933587:G:A	50	100	1	0.27
5:163933701:C:G	50	100	1	0.27
5:163933765:T:A	50	100	0.99	0.2703
5:163933800:T:C	50	100	1	0.2702
5:163934657:T:A	50	100	0.92	0.0354
5:163934724:G:T	50	100	1	0.2618
5:163935086:G:A	50	100	0.91	0.05265
5:163935254:T:C	50	100	0.96	0.0492
5:163935286:A:G	50	100	1	0.2415
5:163936463:C:T	50	100	0.99	0.2037
5:163936522:G:A	50	100	0.99	0.2035
5:163936752:T:C	50	100	1	0.2407
5:163937692:T:C	50	100	1	0.2631
5:163939244:C:G	50	98	0.94	0.1294
5:163939669:T:A	50	100	1	0.02832
5:163939673:G:A	50	100	1	0.36
5:163940301:T:A	50	100	1	0.408
5:163941021:A:G	50	100	1	0.4452
5:163941307:C:T	50	98	0.83	0.01144
5:163941340:T:C	50	100	1	0.1391
5:163941600:A:G	50	100	1	0.4452
5:163941710:A:C	50	100	1	0.4483
5:163942885:A:G	50	100	1	0.02959
5:163943151:T:G	48	100	0.99	0.02814
5:163943717:A:G	50	98	0.98	0.1794
5:163944188:A:C	50	100	1	0.142
5:163944273:G:A	50	100	1	0.4045
5:163944285:A:G	50	100	1	0.4038
5:163944683:T:G	49	100	0.99	0.4034
5:163945165:T:C	50	100	1	0.4459
5:163945741:A:G	50	100	1	0.4463
5:163945871:T:C	50	100	1	0.1393
5:163945930:A:T	50	100	0.9	0.03667
5:163946222:A:G	50	100	0.99	0.01507
5:163946900:T:A	50	100	1	0.1423
5:163947027:A:G	50	100	1	0.1442
5:163947207:C:G	50	100	1	0.1396
5:163947330:C:T	50	100	0.99	0.4023
5:163947339:G:A	50	100	0.99	0.4025
5:163947968:A:G	50	100	1	0.4457
5:163948400:C:T	50	98	1	0.2024
5:163948479:G:A	50	100	0.99	0.4132
5:163948547:G:T	50	100	1	0.01652
5:163950133:T:A	50	98	0.99	0.4468
5:163950288:G:C	50	98	1	0.4087
5:163950320:G:A	50	100	0.99	0.1385
5:163950365:G:C	50	100	0.81	0.01216
5:163951123:A:G	50	98	0.99	0.4464
5:163951499:T:C	50	96	0.99	0.4468
5:163951502:C:T	50	96	0.99	0.4003
5:163951645:A:G	50	96	0.96	0.161
5:163951832:G:A	50	98	0.97	0.1385
5:163952004:T:C	49	98	0.99	0.4477
5:163952413:C:G	50	100	0.97	0.2353
5:163952502:G:A	50	100	0.92	0.1169
5:163953736:G:T	50	98	0.98	0.268
5:163954038:C:T	50	100	0.99	0.2366
5:163954627:G:A	50	98	0.9	0.04158
5:163955669:C:T	50	100	0.98	0.2669
5:163955930:C:A	50	100	1	0.132
5:163956089:T:C	50	96	0.98	0.4806
5:163956257:A:G	50	100	0.99	0.3086
5:163956353:A:G	50	96	0.88	0.0345
5:163956456:C:T	50	100	0.99	0.02923
5:163956778:G:A	50	100	0.92	0.0167
5:163957335:C:T	50	100	1	0.4524
5:163957365:G:T	50	100	1	0.3074
5:163957418:A:G	50	100	0.99	0.303
5:163957654:G:A	50	100	1	0.3119
5:163957729:C:T	50	100	1	0.3056
5:163958054:T:G	50	100	1	0.234
5:163958132:A:T	50	100	1	0.313
5:163958167:T:C	50	100	1	0.3132
5:163959166:G:A	50	100	1	0.4524
5:163959469:C:T	50	100	1	0.09096
5:163959548:A:T	50	100	1	0.4486
5:163961505:T:C	50	100	1	0.1011
5:163961808:T:C	50	100	1	0.4557
5:163961842:A:G	50	100	0.99	0.4557
5:163961985:A:C	50	100	1	0.4435
5:163962123:T:C	50	100	0.99	0.2676
5:163962168:T:C	50	100	1	0.457
5:163962770:C:T	50	100	1	0.01198
5:163963347:C:T	50	100	1	0.1033
5:163963385:A:T	50	100	1	0.1033
5:163963386:G:A	50	100	1	0.1033
5:163963595:C:G	50	100	1	0.01198
5:163963645:A:G	50	100	1	0.1029
5:163963685:T:A	50	100	0.97	0.01634
5:163963863:T:C	50	100	1	0.3506
5:163963982:A:T	50	100	1	0.3508
5:163964708:G:C	50	100	0.99	0.2798
5:163965145:T:C	50	98	0.99	0.2916
5:163965377:A:T	49	98	0.77	0.02977
5:163965379:T:A	50	96	0.67	0.04866
5:163965571:C:T	46	93.5	1	0.2923
5:163965650:T:A	50	96	1	0.1881
5:163965673:A:G	50	98	1	0.1759
5:163965781:T:A	50	98	0.99	0.2914
5:163965834:G:A	50	100	1	0.2925
5:163965871:G:T	50	100	1	0.2914
5:163966041:G:A	50	100	1	0.3517
5:163966092:A:C	50	100	1	0.2916
5:163966151:A:G	50	100	1	0.01634
5:163966245:A:G	50	100	1	0.04375
5:163966374:C:A	50	100	1	0.1761
5:163966627:G:A	50	100	1	0.3508
5:163966739:A:G	50	100	0.98	0.2353
5:163966995:A:C	50	100	0.99	0.3508
5:163967071:A:G	50	100	0.99	0.3508
5:163967729:G:C	50	100	0.99	0.2353
5:163967771:C:T	50	100	1	0.4568
5:163968675:A:G	50	100	1	0.4575
5:163968716:T:C	50	100	1	0.4573
5:163968848:C:A	50	98	1	0.4575
5:163969107:G:A	50	100	0.99	0.301
5:163969136:A:G	50	100	1	0.4568
5:163969367:G:A	50	100	0.97	0.05792
5:163969783:C:G	50	100	1	0.04067
5:163970673:C:T	50	100	1	0.4559
5:163970783:C:T	50	100	1	0.3598
5:163970795:T:C	50	100	1	0.1146
5:163970809:T:C	50	100	1	0.3669
5:163970834:A:G	50	100	1	0.132
5:163970882:G:A	50	98	1	0.4562
5:163970950:A:G	50	100	1	0.4504
5:163971296:T:A	50	100	1	0.01416
5:163971351:C:T	50	98	1	0.4564
5:163971691:C:T	50	100	0.99	0.02197
5:163971737:G:A	50	100	1	0.0138
5:163971944:G:A	49	100	0.99	0.2346
5:163971994:A:C	50	100	1	0.36
5:163972063:C:A	50	98	1	0.1376
5:163972082:G:C	50	96	0.99	0.1402
5:163972083:G:A	50	96	0.99	0.1405
5:163972091:A:G	50	98	0.99	0.4463
5:163972099:A:G	50	98	0.99	0.3014
5:163972581:A:G	50	100	1	0.1794
5:163972693:T:C	50	100	1	0.1362
5:163973145:T:C	50	98	1	0.1794
5:163973247:T:G	50	100	1	0.3538
5:163973942:A:C	50	100	1	0.1794
5:163973977:G:T	50	98	1	0.4292
5:163974112:G:A	50	100	0.79	0.02451
5:163974209:A:G	50	100	1	0.179
5:163974369:A:G	49	100	1	0.1788
5:163974400:G:A	49	100	1	0.179
5:163974451:T:C	50	98	1	0.179
5:163974620:A:G	50	98	1	0.1837
5:163974949:T:A	50	98	0.97	0.2195
5:163975122:A:G	50	100	1	0.1794
5:163975301:C:G	50	100	1	0.1794
5:163975311:T:G	50	100	1	0.1799
5:163975322:G:A	50	100	1	0.1792
5:163975402:C:T	50	100	1	0.1794
5:163975528:C:T	50	98	1	0.1794
5:163975679:A:G	50	100	1	0.1794
5:163975782:C:T	50	100	1	0.01362
5:163975885:A:G	50	100	1	0.1796
5:163975986:A:G	50	98	1	0.1796
5:163976147:T:C	50	100	1	0.1794
5:163976725:G:A	50	100	1	0.1794
5:163976893:G:T	50	100	1	0.1794
5:163977288:C:A	50	100	1	0.1796
5:163977457:T:A	50	100	1	0.1797
5:163977497:C:T	50	100	1	0.1797
5:163977558:G:A	50	100	0.99	0.3588
5:163977619:G:A	50	100	1	0.04357
5:163977755:T:A	50	100	1	0.1792
5:163977820:T:A	50	100	1	0.1794
5:163977835:G:C	50	100	1	0.1794
5:163977936:T:C	50	100	1	0.1792
5:163978021:A:G	50	100	0.99	0.4615
5:163978184:C:T	50	100	1	0.179
5:163978716:C:G	50	100	1	0.179
5:163978756:C:A	50	100	1	0.179
5:163978967:C:A	50	100	1	0.179
5:163978978:A:G	50	100	0.99	0.3535
5:163979017:T:C	50	100	1	0.1792
5:163979148:G:C	50	100	1	0.179
5:163979180:A:G	50	100	1	0.179
5:163979188:C:T	50	100	1	0.179
5:163979299:G:T	50	98	1	0.4308
5:163979447:A:G	50	100	1	0.1354
5:163979488:G:A	50	98	1	0.1792
5:163979505:C:T	50	98	1	0.1792
5:163979548:T:C	50	98	1	0.1792
5:163979557:C:G	50	98	1	0.1796
5:163979561:T:C	50	98	1	0.1794
5:163979677:T:C	50	100	1	0.1794
5:163979795:A:G	50	100	1	0.1796
5:163980193:C:T	50	94	0.98	0.3424
5:163980273:C:T	50	100	1	0.1794
5:163980281:T:C	50	100	1	0.1353
5:163980310:C:T	50	100	1	0.04067
5:163980419:C:G	50	100	0.99	0.482
5:163980437:C:A	50	100	1	0.1794
5:163980524:G:A	50	100	1	0.179
5:163980582:C:T	50	100	0.98	0.4886
5:163980772:T:C	50	100	0.98	0.4891
5:163980809:T:C	50	98	0.99	0.1832
5:163980848:T:C	50	96	0.99	0.183
5:163980873:A:G	50	100	1	0.04067
5:163980996:T:G	50	98	0.98	0.1825
5:163981267:T:G	50	100	0.97	0.1819
5:163981311:C:A	50	100	0.96	0.1895
5:163981531:A:G	50	92	0.91	0.4987
5:163981918:T:C	50	100	0.98	0.2987
5:163982091:C:A	49	100	0.99	0.2996
5:163982173:G:A	50	100	0.91	0.01543
5:163982203:C:T	50	100	1	0.2992
5:163982241:A:G	50	100	0.99	0.03123
5:163982513:C:T	50	100	0.91	0.01834
5:163982669:G:A	50	100	0.99	0.3197
5:163982698:A:T	50	100	1	0.3201
5:163982988:G:C	50	100	0.97	0.07371
5:163983225:G:C	50	100	1	0.3201
5:163983572:G:A	50	100	1	0.3204
5:163983580:C:T	50	100	1	0.3199
5:163983620:G:A	50	100	1	0.3793
5:163983920:T:C	50	100	1	0.3204
5:163984061:C:T	50	100	1	0.3199
5:163984078:G:A	50	100	1	0.01216
5:163984150:C:T	50	100	1	0.0512
5:163984218:C:A	50	100	1	0.3206
5:163984337:C:T	50	100	1	0.3204
5:163984416:A:C	50	100	0.99	0.08479
5:163984606:C:T	50	100	1	0.01416
5:163984656:C:A	50	100	1	0.321
5:163984681:A:G	50	100	1	0.321
5:163984701:G:A	50	100	1	0.321
5:163984857:T:G	50	100	0.98	0.06935
5:163984865:G:T	50	100	1	0.3212
5:163985187:G:A	50	100	1	0.3214
5:163985231:C:T	50	100	0.99	0.03813
5:163985274:C:T	50	100	1	0.09187
5:163985639:T:G	50	98	0.98	0.4101
5:163985697:T:C	50	100	1	0.3215
5:163985698:G:A	50	100	0.91	0.01543
5:163985814:T:C	50	100	1	0.01416
5:163986105:G:C	50	100	1	0.3217
5:163986189:C:T	50	100	1	0.3212
5:163986265:G:C	50	100	1	0.3217
5:163986331:G:A	50	100	1	0.3217
5:163986438:T:A	50	100	0.99	0.2516
5:163986514:T:C	50	100	1	0.3233
5:163986550:A:G	50	96	0.69	0.01489
5:163986638:T:G	50	100	1	0.3235
5:163986688:C:G	45	91.1	0.99	0.3214
5:163986808:G:T	50	100	0.85	0.02197
5:163987127:G:A	50	100	1	0.05937
5:163987236:A:T	50	100	0.92	0.01906
5:163987324:T:C	50	100	1	0.3228
5:163987433:T:G	50	100	1	0.01416
5:163987441:G:T	50	100	1	0.01416
5:163988156:G:A	50	100	1	0.09187
5:163988219:A:T	50	100	1	0.2691
5:163988375:T:C	50	100	1	0.3239
5:163988868:A:G	50	98	0.99	0.1598
5:163989107:C:A	50	100	1	0.05428
5:163989185:G:A	47	100	0.85	0.02633
5:163989220:C:T	44	88.6	0.76	0.03776
5:163989222:C:T	48	95.8	0.94	0.1353
5:163989224:C:T	47	97.9	0.94	0.1639
5:163989239:G:A	48	95.8	0.98	0.157
5:163989257:A:C	48	97.9	1	0.3235
5:163989372:A:G	50	100	0.94	0.01725
5:163989762:G:A	50	100	1	0.05428
5:163990034:C:T	50	100	1	0.05428
5:163990145:T:C	50	100	0.98	0.09114
5:163990214:C:T	50	100	1	0.05447
5:163990363:T:G	50	98	0.99	0.4236
5:163990493:C:T	50	100	1	0.3237
5:163990629:C:T	50	100	1	0.3829
5:163990921:G:T	50	100	1	0.3246
5:163991233:A:G	50	98	0.97	0.07444
5:163991330:A:G	50	100	0.99	0.3284
5:163991467:G:A	50	100	1	0.03468
5:163991793:A:G	50	98	0.98	0.1293
5:163991850:C:T	50	100	0.99	0.2175
5:163992095:T:C	50	98	0.99	0.3076
5:163992346:C:T	50	100	0.99	0.1598
5:163992410:A:G	50	94	0.87	0.03177
5:163993026:C:G	50	100	1	0.284
5:163993405:A:G	50	98	0.99	0.4237
5:163993716:C:G	50	98	0.99	0.1861
5:163994582:T:C	50	100	0.99	0.3021
5:163995485:G:C	49	100	0.98	0.1578
5:163996840:T:C	50	100	1	0.01906
5:163996940:C:A	50	98	0.99	0.01216
5:163996966:A:G	50	100	0.96	0.01344
5:163997102:G:A	50	98	0.97	0.4878
5:163998337:G:C	50	98	1	0.01198
5:163998726:T:C	50	100	0.94	0.07026
5:163998792:C:G	50	100	0.96	0.05792
5:163999255:A:G	50	98	1	0.1231
5:163999266:C:A	50	100	0.98	0.2028
5:163999275:A:G	50	100	0.99	0.2023
5:163999715:A:G	49	100	1	0.01289
5:163999929:C:G	50	94	0.79	0.03105
5:163999986:A:G	50	100	1	0.1235
5:164000075:C:T	50	98	0.92	0.04248
5:164000161:A:C	50	100	1	0.04267
5:164000489:G:A	50	100	0.99	0.05864
5:164001025:C:A	50	100	1	0.02142
5:164001144:A:G	50	100	1	0.2041
5:164001467:A:G	50	100	1	0.2041
5:164001921:T:C	50	100	1	0.01362
5:164002411:T:A	50	100	1	0.1133
5:164002517:G:A	50	100	1	0.1042
5:164002721:G:T	50	100	1	0.01235
5:164002723:T:C	50	100	1	0.01017
5:164003602:C:T	50	100	1	0.01362
5:164003677:A:G	50	100	1	0.01362
5:164004448:C:T	50	100	1	0.1763
5:164004516:G:C	50	100	0.97	0.08769
5:164004682:C:T	50	100	1	0.1569
5:164004992:G:A	50	98	1	0.317
5:164005564:C:T	50	100	1	0.0394
5:164005999:G:A	50	100	1	0.1656
5:164007253:C:G	50	100	1	0.1865
5:164008133:C:T	50	100	1	0.1569
5:164009511:T:A	50	100	1	0.1663
5:164011221:C:G	50	100	1	0.157
5:164011246:G:A	50	100	1	0.1033
5:164011418:G:A	50	98	1	0.4966
5:164011721:T:C	50	100	1	0.03994
5:164011986:T:G	50	100	1	0.04012
5:164012378:T:A	50	98	1	0.01162
5:164012505:A:G	50	100	1	0.1558
5:164013031:G:C	50	100	1	0.03994
5:164013639:G:C	50	96	0.91	0.01834
5:164013777:A:G	50	98	1	0.4915
5:164014127:A:T	50	100	1	0.1741
5:164014519:T:C	50	100	1	0.4695
5:164014700:C:T	50	100	1	0.1866
5:164014786:A:C	50	100	1	0.01235
5:164015136:G:A	50	100	0.97	0.08279
5:164017091:C:A	50	100	1	0.1801
5:164017914:C:T	50	100	0.99	0.1496
5:164018356:C:T	50	100	0.99	0.152
5:164018380:T:C	50	98	1	0.4788
5:164018444:T:C	50	100	1	0.04049
5:164018991:C:T	50	100	1	0.152
5:164019030:T:G	50	100	1	0.1708
5:164019264:A:G	50	100	1	0.1552
5:164020259:C:A	50	100	1	0.3019
5:164021338:G:A	50	100	1	0.03976
5:164021933:C:T	50	100	1	0.01362
5:164022523:T:G	50	100	0.93	0.01017
5:164022787:C:G	50	100	1	0.4806
5:164023432:C:A	50	100	1	0.1843
5:164023444:G:T	50	100	1	0.2956
5:164023602:G:C	50	100	1	0.04067
5:164023772:A:G	50	100	1	0.1721
5:164024098:G:C	50	100	1	0.1294
5:164024775:A:T	50	100	1	0.1756
5:164024902:T:A	50	100	1	0.1845
5:164024903:A:G	50	100	1	0.1757
5:164025933:C:T	50	100	1	0.1545
5:164026343:A:G	50	100	1	0.1164
5:164026514:A:G	50	100	1	0.1747
5:164026672:G:T	50	100	1	0.1747
5:164027302:G:T	50	100	1	0.04067
5:164029256:G:A	50	100	1	0.1739
5:164029395:A:G	49	98	0.97	0.1663
5:164030659:C:T	50	100	1	0.155
5:164030715:A:T	50	100	1	0.155
5:164030833:C:T	50	100	1	0.09477
5:164031135:G:A	50	100	1	0.09386
5:164031796:T:C	50	100	1	0.1745
5:164031986:A:T	50	100	1	0.1743
5:164032199:T:C	50	100	1	0.1743
5:164032616:A:G	50	100	1	0.1743
5:164032619:C:G	50	100	1	0.1743
5:164032994:T:C	49	98	1	0.04031
5:164033000:C:T	48	95.8	0.9	0.03195
5:164033004:T:C	49	85.7	0.99	0.1993
5:164033291:G:A	50	100	0.92	0.06082
5:164033548:A:G	50	100	1	0.1311
5:164033846:A:G	50	100	1	0.1743
5:164034234:A:G	50	100	1	0.05882
5:164034294:C:T	50	100	1	0.1743
5:164034475:C:A	50	100	1	0.1718
5:164034516:C:T	50	100	1	0.1311
5:164034671:A:G	50	100	1	0.1743
5:164034786:T:C	50	100	0.99	0.1995
5:164035113:A:G	50	100	1	0.4466
5:164035220:T:G	50	100	1	0.04067
5:164035375:A:G	50	100	1	0.04067
5:164035635:A:G	50	100	1	0.1765
5:164035658:C:T	50	100	0.96	0.065
5:164035836:A:G	50	100	1	0.1763
5:164035915:G:A	50	100	1	0.177
5:164035991:C:G	50	100	1	0.1765
5:164036368:G:A	50	98	1	0.1855
5:164038077:T:C	50	100	0.95	0.03286
5:164038418:C:G	50	100	1	0.4773
5:164038464:G:T	50	100	1	0.4906
5:164038637:T:C	50	100	1	0.1718
5:164038983:G:A	50	100	0.93	0.02542
5:164039111:C:T	49	100	1	0.01144
5:164039293:A:C	50	100	1	0.1743
5:164039326:A:G	49	100	1	0.4833
5:164039415:T:C	50	100	1	0.1743
5:164039494:G:A	50	100	1	0.01906
5:164039747:A:G	50	100	1	0.1743
5:164039970:A:G	50	100	1	0.04067
5:164039995:A:C	50	100	1	0.1741
5:164040126:C:T	50	100	1	0.1743
5:164040381:A:G	50	100	1	0.1743
5:164040924:T:C	50	100	1	0.1714
5:164041134:A:G	49	100	1	0.1741
5:164041399:A:G	50	100	1	0.1716
5:164041677:G:A	50	100	1	0.1745
5:164041789:C:T	50	100	0.97	0.02324
5:164041849:G:A	50	100	0.91	0.02215
5:164041977:A:C	50	100	1	0.1743
5:164042018:T:C	50	100	1	0.1768
5:164042114:C:T	50	100	0.9	0.03813
5:164043220:T:C	50	100	1	0.1772
5:164043419:C:A	50	100	0.82	0.01162
5:164043500:A:C	50	100	1	0.1774
5:164043823:T:C	50	100	1	0.01979
5:164044023:T:G	50	100	1	0.1747
5:164044125:C:T	50	100	1	0.01979
5:164045825:T:A	50	100	1	0.04267
5:164045833:C:T	50	98	0.99	0.4677
5:164046497:T:G	49	98	0.98	0.2662
5:164046703:T:G	50	100	1	0.06609
5:164046764:G:A	50	100	0.98	0.03903
5:164046785:A:G	50	100	1	0.01979
5:164047348:T:C	50	100	0.99	0.266
5:164047406:C:T	50	100	1	0.01924
5:164047552:A:C	50	100	0.99	0.3471
5:164047995:T:G	50	100	0.97	0.03486
5:164048826:A:T	50	98	0.96	0.04321
5:164049107:A:C	50	100	0.99	0.3328
5:164049626:C:A	50	100	0.99	0.3428
5:164049644:A:C	50	100	0.98	0.1663
5:164049928:C:T	49	100	0.99	0.2645
5:164050086:C:G	49	98	0.97	0.04448
5:164050088:G:C	50	98	0.83	0.03014
5:164050790:C:G	50	100	1	0.0118
5:164051406:A:T	50	98	0.79	0.01162
5:164051408:A:T	49	89.8	0.92	0.4049
5:164051419:A:G	50	100	1	0.04321
5:164051686:C:A	50	100	0.97	0.03268
5:164052200:T:C	50	100	0.99	0.3573
5:164052498:G:A	50	100	1	0.348
5:164052744:A:G	50	100	1	0.339
5:164052993:G:T	50	100	1	0.3364
5:164053208:G:A	50	100	1	0.01924
5:164053214:C:A	50	100	1	0.2502
5:164053955:T:C	50	100	0.98	0.08606
5:164054289:T:C	50	100	1	0.04357
5:164054384:G:A	50	100	1	0.3493
5:164054427:G:A	50	100	1	0.01216
5:164054461:A:G	50	100	0.91	0.04884
5:164054710:A:G	50	100	1	0.2516
5:164055217:A:G	50	100	1	0.3381
5:164055816:A:G	50	100	1	0.3504
5:164055959:G:T	50	98	1	0.352
5:164056424:C:T	50	100	1	0.2502
5:164057941:A:G	50	100	1	0.3061
5:164058864:G:A	50	100	1	0.02033
5:164058875:A:G	50	92	0.87	0.06137
5:164059887:T:C	50	100	1	0.2856
5:164061264:A:G	50	100	1	0.01943
5:164061448:T:A	50	100	1	0.3482
5:164062085:C:T	50	100	1	0.3479
5:164062095:A:G	50	100	1	0.3502
5:164062122:A:G	50	100	1	0.01943
5:164062169:T:A	50	100	1	0.02397
5:164063945:C:T	50	100	1	0.0216
5:164064108:C:T	50	100	0.96	0.08479
5:164064286:T:C	50	100	0.85	0.0325
5:164064587:A:G	50	100	0.99	0.3633
5:164065132:T:C	50	100	1	0.3097
5:164065251:A:G	50	100	0.99	0.2847
5:164065679:A:C	50	100	0.97	0.01598
5:164066296:A:G	50	100	1	0.3647
5:164068560:C:T	50	100	0.99	0.04611
5:164068981:T:C	50	100	1	0.3446
5:164069089:T:G	50	98	1	0.3509
5:164069699:C:T	50	100	0.98	0.02887
5:164069817:A:G	50	100	0.95	0.06155
5:164070300:G:A	50	100	1	0.3651
5:164070660:A:G	50	100	1	0.3551
5:164071334:C:G	50	100	0.95	0.0325
5:164071503:A:G	50	100	1	0.3437
5:164071964:A:G	50	100	0.95	0.02015
5:164072446:T:C	50	98	1	0.04303
5:164073164:C:T	50	100	0.99	0.2843
5:164074491:C:A	50	100	0.99	0.2843
5:164074731:G:A	50	100	0.99	0.2838
5:164075212:T:C	50	100	1	0.04303
5:164075458:C:T	50	100	0.99	0.3716
5:164075700:C:T	50	100	0.93	0.0285
5:164075783:T:G	50	100	0.99	0.2745
5:164075957:A:G	50	100	0.99	0.3709
5:164076172:A:G	50	100	0.96	0.09023
5:164077186:G:C	50	98	0.91	0.06245
5:164077187:G:A	50	98	0.96	0.1287
5:164077188:A:G	49	91.8	0.95	0.3393
5:164077480:G:A	50	100	0.98	0.2827
5:164077607:T:C	50	100	0.99	0.04139
5:164077988:G:A	50	100	1	0.01398
5:164078331:C:T	50	100	0.99	0.04121
5:164078863:C:T	50	100	0.96	0.06627
5:164079323:C:T	50	100	0.88	0.02487
5:164079346:C:G	50	100	0.96	0.04085
5:164079744:G:A	50	100	0.96	0.207
5:164080822:A:G	50	98	0.98	0.04103
5:164080960:G:T	50	100	0.96	0.2253
5:164081104:A:T	50	100	1	0.01162
5:164081198:T:G	50	100	0.98	0.09241
5:164081332:C:T	50	94	0.96	0.4457
5:164082310:G:T	50	100	0.92	0.01471
5:164082781:G:A	50	100	0.99	0.01235
5:164083097:T:C	50	100	1	0.0118
5:164083242:C:T	50	100	0.9	0.1275
5:164083845:C:G	50	100	1	0.02251
5:164083884:G:A	50	100	1	0.02633
5:164083995:G:A	50	100	0.94	0.2111
5:164084060:G:A	50	100	1	0.03159
5:164084205:C:T	50	100	1	0.02288
5:164084273:A:G	50	98	1	0.0305
5:164084313:A:G	50	98	0.96	0.03086
5:164084385:A:G	50	98	0.94	0.3088
5:164084406:G:A	50	100	0.99	0.08914
5:164084472:A:G	50	100	0.94	0.3103
5:164084734:C:T	50	98	0.93	0.4539
5:164084868:T:C	50	90	0.93	0.3332
5:164084897:G:A	50	94	0.94	0.3967
5:164084908:T:A	50	100	0.91	0.03177
5:164084909:A:T	50	96	0.81	0.04012
5:164084985:A:G	50	94	0.94	0.3428
5:164085220:G:A	50	98	0.94	0.4001
5:164087022:A:G	50	100	0.86	0.0236
5:164087243:T:C	50	100	1	0.02052
5:164087696:C:T	50	96	0.94	0.1756
5:164087712:T:A	50	100	1	0.02015
5:164087973:A:T	50	100	0.9	0.02397
5:164088238:T:C	50	100	0.99	0.04611
5:164088508:A:G	50	100	1	0.02033
5:164088656:C:T	50	100	1	0.02033
5:164088744:T:C	50	98	0.95	0.2683
5:164088867:A:C	50	100	1	0.02033
5:164088970:T:A	50	98	0.97	0.1225
5:164090040:A:G	50	100	0.98	0.05773
5:164090086:T:C	50	100	0.67	0.01688
5:164090191:G:T	50	100	0.94	0.02033
5:164090297:A:G	50	96	0.98	0.1854
5:164090464:G:A	50	100	0.88	0.02378
5:164090590:A:G	50	98	0.96	0.344
5:164090621:T:C	50	100	1	0.02033
5:164090668:C:T	50	100	0.96	0.342
5:164090693:T:C	50	100	0.96	0.3433
5:164091054:C:T	50	100	1	0.04357
5:164091124:G:C	50	100	1	0.02033
5:164091592:A:G	50	100	0.94	0.1705
5:164091836:T:C	50	100	0.98	0.01797
5:164091966:C:T	50	98	0.9	0.01107
5:164092659:A:G	50	98	0.97	0.4651
5:164092662:A:T	50	98	0.97	0.4651
5:164092763:A:G	50	100	0.91	0.02342
5:164092785:T:C	50	96	0.96	0.2576
5:164092931:G:A	50	100	0.94	0.1481
5:164093250:T:G	50	98	0.92	0.0472
5:164093556:A:C	50	96	0.96	0.1792
5:164093607:T:C	50	98	0.95	0.2696
5:164093772:T:C	50	96	0.96	0.2567
5:164093954:A:C	50	98	0.94	0.1302
5:164094153:T:C	50	100	0.89	0.02687
5:164094459:G:A	50	98	0.94	0.2787
5:164094508:A:G	50	100	0.98	0.0236
5:164095207:T:C	50	100	0.93	0.05084
5:164095230:G:A	50	96	0.92	0.4602
5:164095459:A:G	50	100	0.86	0.02306
5:164095474:C:G	50	98	0.92	0.0463
5:164096101:A:G	50	94	0.82	0.0837
5:164096253:A:G	50	86	0.78	0.3295
5:164096547:A:G	50	80	0.81	0.3439
5:164096682:C:A	50	98	0.88	0.02288
5:164096786:T:C	50	98	0.84	0.07171
5:164097054:G:A	50	100	0.89	0.02796
5:164097068:C:A	50	96	0.86	0.02215
5:164097273:A:G	49	100	0.95	0.02451
5:164097891:A:C	50	100	0.93	0.08061
5:164097929:G:T	50	98	0.91	0.03577
5:164098232:G:A	50	100	0.9	0.1204
5:164098888:A:G	50	98	0.95	0.02505
5:164098996:A:G	50	98	0.97	0.3682
5:164099123:G:T	50	98	0.95	0.1492
5:164099397:A:G	50	100	0.98	0.3273
5:164099474:T:C	50	100	0.99	0.3457
5:164099576:C:T	50	98	0.99	0.3292
5:164100197:A:G	50	100	0.98	0.1137
5:164100279:G:A	50	100	0.99	0.3132
5:164100437:T:G	50	100	0.99	0.03214
5:164100560:T:C	50	100	0.99	0.3121
5:164100921:A:G	50	100	0.99	0.2338
5:164100938:T:G	50	100	0.99	0.2338
5:164101494:A:G	50	100	1	0.01779
5:164102016:T:C	50	100	0.99	0.2482
5:164102376:A:G	50	100	1	0.0187
5:164102569:A:G	50	100	0.99	0.03123
5:164103346:A:G	50	100	0.99	0.3121
5:164103411:T:C	50	100	1	0.01634
5:164103568:T:C	50	100	0.99	0.2464
5:164103572:G:A	50	100	1	0.3166
5:164103664:G:T	50	100	1	0.01652
5:164103983:A:G	50	100	1	0.01652
5:164104088:T:C	50	100	0.99	0.03704
5:164104119:T:A	50	100	1	0.2856
5:164104181:C:T	50	100	0.99	0.03123
5:164104317:G:A	50	98	1	0.01598
5:164104534:A:G	50	98	0.99	0.2458
5:164104554:G:C	50	100	0.9	0.03885
5:164104793:C:G	50	100	1	0.03286
5:164105240:G:A	50	100	1	0.03286
5:164105265:A:C	50	100	0.99	0.07135
5:164105315:C:T	50	100	0.94	0.2907
5:164105618:A:G	50	100	0.97	0.2286
5:164105692:G:A	50	100	0.99	0.3404
5:164105786:C:T	50	96	0.94	0.06935
5:164106502:A:C	50	98	0.98	0.2224
5:164106522:G:A	50	98	0.94	0.04412
5:164107206:T:C	50	98	1	0.0158
5:164107244:A:C	50	100	0.99	0.3188
5:164107250:A:T	50	98	0.92	0.2347
5:164108064:C:A	50	100	1	0.0158
5:164108861:T:C	50	100	0.85	0.01216
5:164109226:T:C	50	100	0.99	0.03123
5:164109926:A:G	50	100	0.99	0.03123
5:164110201:A:C	50	100	0.99	0.03704
5:164110665:T:G	50	100	0.99	0.03704
5:164110926:C:T	50	100	0.98	0.01253
5:164111057:A:G	50	100	1	0.01761
5:164111090:T:G	50	100	0.98	0.3174
5:164111378:A:G	50	100	0.98	0.03704
5:164111483:C:T	50	98	0.95	0.02033
5:164111695:C:G	50	100	0.96	0.1009
5:164111768:A:G	50	100	0.9	0.02669
5:164111772:T:C	50	98	0.96	0.0158
5:164111865:C:G	50	100	1	0.01652
5:164111990:T:G	50	100	0.97	0.03123
5:164112493:C:T	50	94	0.91	0.1621
5:164112761:T:C	50	96	0.83	0.03214
5:164113164:A:G	50	96	0.81	0.01507
5:164113498:A:G	50	100	0.94	0.2874
5:164113849:A:G	50	100	0.99	0.02378
5:164114114:A:C	50	100	0.96	0.1382
5:164114872:G:T	50	100	0.97	0.3391
5:164115012:G:T	50	100	0.93	0.08097
5:164115499:T:G	50	100	0.97	0.1605
5:164115914:G:C	50	100	0.89	0.0216
5:164116079:T:G	50	100	0.99	0.02306
5:164117277:G:A	50	96	0.97	0.3014
5:164117600:A:C	50	100	0.87	0.01489
5:164117712:G:A	50	100	0.92	0.04866
5:164118696:A:C	50	96	0.96	0.3395
5:164118846:A:G	50	100	0.97	0.1371
5:164119375:G:A	50	100	0.88	0.155
5:164119767:C:G	50	96	0.91	0.4045
5:164120302:G:A	50	100	0.96	0.05991
5:164120901:A:G	50	96	0.98	0.1311
5:164121467:G:A	50	94	0.95	0.3931
5:164122114:C:T	50	98	1	0.07026
5:164122235:C:T	50	98	0.96	0.1908
5:164122493:G:A	50	100	1	0.1452
5:164122607:A:T	50	100	0.96	0.02251
5:164122616:T:C	50	98	0.99	0.1596
5:164123256:T:C	50	100	1	0.05919
5:164123610:A:T	50	100	0.95	0.08733
5:164123672:G:C	50	100	0.95	0.08751
5:164123899:C:G	50	98	1	0.1278
5:164124172:A:G	50	96	0.98	0.374
5:164124384:G:A	50	100	0.99	0.02215
5:164124827:A:G	50	100	0.7	0.0118
5:164125252:C:T	50	100	0.99	0.02251
5:164125912:G:T	50	100	1	0.01216
5:164126290:C:A	50	100	1	0.02451
5:164126680:G:A	50	96	1	0.1834
5:164127004:C:A	50	98	0.95	0.01344
5:164127136:C:T	50	98	1	0.07099
5:164127523:G:A	50	100	1	0.02251
5:164127562:G:T	50	100	0.82	0.03014
5:164127754:G:A	50	100	1	0.02251
5:164127758:C:A	50	100	1	0.02251
5:164127799:T:G	50	100	0.82	0.01017
5:164127977:T:C	50	100	1	0.01235
5:164128458:C:T	50	100	1	0.02215
5:164128781:G:A	49	98	1	0.1576
5:164128939:C:T	50	98	1	0.1763
5:164128958:C:G	50	100	1	0.01216
5:164129229:A:G	50	100	1	0.02378
5:164129650:T:C	50	100	0.9	0.04049
5:164130514:A:G	44	88.6	0.94	0.1661
5:164130755:A:G	50	100	1	0.1741
5:164130832:T:G	50	98	0.98	0.49
5:164131207:T:G	50	100	1	0.01216
5:164131597:A:G	50	98	0.97	0.1472
5:164132142:G:C	50	100	1	0.1743
5:164132393:C:T	50	100	1	0.02251
5:164133087:T:C	50	98	0.98	0.49
5:164133263:C:G	50	100	1	0.1621
5:164133485:G:A	50	100	0.93	0.01761
5:164133494:A:G	50	100	1	0.1743
5:164133495:C:T	50	100	1	0.1743
5:164134466:C:T	50	100	1	0.02233
5:164135147:G:A	50	96	0.97	0.4069
5:164135551:G:C	50	100	1	0.01725
5:164135716:T:C	50	100	1	0.1663
5:164136095:A:T	50	100	1	0.03032
5:164136750:G:A	50	96	0.96	0.1783
5:164137086:G:C	50	100	1	0.01707
5:164137274:C:T	50	96	0.78	0.02941
5:164137851:C:T	50	100	1	0.02215
5:164138132:C:T	50	98	0.76	0.01198
5:164138251:T:G	50	100	1	0.1487
5:164138884:T:C	50	100	1	0.14
5:164139343:C:T	50	100	1	0.02197
5:164139781:G:C	50	100	1	0.3297
5:164140003:C:T	50	100	1	0.01198
5:164140175:T:G	50	100	1	0.02179
5:164140361:A:G	50	100	0.94	0.02197
5:164140383:A:C	50	100	1	0.04031
5:164140781:T:C	50	98	0.97	0.02269
5:164141052:G:A	50	100	0.96	0.01924
5:164141833:G:T	50	100	0.99	0.01162
5:164142121:A:G	50	100	1	0.1402
5:164142182:T:G	50	100	1	0.3141
5:164142239:A:G	50	100	1	0.01761
5:164142470:T:C	50	100	1	0.3277
5:164142495:T:C	50	100	1	0.02197
5:164142638:T:C	50	98	0.99	0.02578
5:164142717:T:C	50	100	1	0.1402
5:164142765:T:C	50	100	1	0.02215
5:164142989:G:A	50	100	1	0.3735
5:164143075:A:T	50	100	1	0.01761
5:164143191:A:G	50	100	1	0.1481
5:164143684:G:A	50	100	1	0.06064
5:164143692:A:C	50	100	1	0.1434
5:164144129:T:C	50	100	1	0.02215
5:164144306:C:G	50	100	1	0.03976
5:164144398:C:T	50	100	1	0.2148
5:164144743:C:T	50	100	1	0.02215
5:164144857:A:G	50	100	1	0.06082
5:164145177:T:G	50	100	1	0.1398
5:164145193:A:G	50	100	1	0.1491
5:164145209:C:T	50	100	1	0.3789
5:164145789:T:C	50	100	1	0.1636
5:164145902:A:G	50	100	1	0.02342
5:164146222:C:G	50	100	1	0.02233
5:164146289:C:A	50	100	1	0.2901
5:164147477:T:C	50	100	1	0.01634
5:164147633:T:C	50	100	1	0.02378
5:164147752:A:G	50	100	1	0.02306
5:164147788:A:G	50	100	1	0.02306
5:164147914:C:T	50	100	1	0.02233
5:164149394:T:C	50	100	1	0.1382
5:164149699:C:A	50	100	1	0.01634
5:164150269:A:C	50	100	0.99	0.01398
5:164150917:A:G	50	100	1	0.02197
5:164151366:G:A	50	100	1	0.3221
5:164151891:A:G	50	100	1	0.03359
5:164152463:C:A	50	100	1	0.3371
5:164152531:A:C	50	100	1	0.3375
5:164152536:G:C	50	100	1	0.3373
5:164152570:C:T	50	100	1	0.1487
5:164152678:C:T	50	100	0.96	0.01289
5:164152914:A:C	50	98	1	0.1398
5:164152919:A:G	50	96	1	0.1398
5:164152922:A:T	50	98	1	0.1398
5:164152931:A:T	50	98	0.99	0.1396
5:164152932:G:T	50	98	1	0.1396
5:164152938:A:G	50	98	1	0.1402
5:164152939:G:A	50	98	1	0.1402
5:164153066:C:T	50	100	0.98	0.04394
5:164153116:G:A	50	100	1	0.0216
5:164153199:C:T	50	100	1	0.01198
5:164153232:G:T	50	100	0.97	0.02142
5:164153328:A:C	50	100	1	0.3617
5:164153461:T:C	50	100	1	0.3615
5:164153496:C:T	50	100	1	0.1476
5:164153560:C:T	50	100	1	0.02179
5:164153705:T:G	50	100	1	0.1425
5:164153805:C:G	50	100	1	0.2153
5:164153814:A:G	50	98	1	0.3578
5:164153851:A:G	50	100	1	0.1235
5:164153972:A:G	50	100	1	0.0285
5:164153990:C:G	50	100	1	0.1383
5:164154872:T:A	50	100	0.99	0.04394
5:164155095:C:T	50	100	1	0.1505
5:164155201:C:T	50	100	1	0.1503
5:164155256:A:T	50	100	1	0.1767
5:164155370:G:A	50	100	0.95	0.04194
5:164155681:G:T	50	100	1	0.1547
5:164155701:T:A	50	98	1	0.3618
5:164155732:T:G	50	100	1	0.1549
5:164155747:T:C	50	100	1	0.3624
5:164155794:C:T	50	96	1	0.02342
5:164156032:A:T	50	100	1	0.1545
5:164156150:G:A	50	100	1	0.3174
5:164156192:G:A	50	100	1	0.374
5:164156337:A:T	50	100	1	0.1541
5:164156396:C:T	50	100	1	0.3175
5:164156457:G:A	50	100	1	0.362
5:164156562:T:A	50	100	1	0.01634
5:164156996:G:A	50	100	1	0.1354
5:164157173:C:T	50	100	1	0.01616
5:164157249:C:G	50	100	1	0.2059
5:164157780:C:T	50	100	1	0.1836
5:164157798:G:A	50	100	1	0.2055
5:164157964:T:G	50	100	1	0.2059
5:164158115:T:A	50	100	1	0.2057
5:164158141:G:A	50	100	1	0.2057
5:164158153:G:T	50	100	1	0.2055
5:164158686:G:A	50	100	1	0.2062
5:164158806:G:A	50	100	1	0.2062
5:164158885:G:A	50	100	1	0.1834
5:164158886:A:T	50	100	1	0.1834
5:164158990:C:T	50	100	1	0.02741
5:164159071:C:T	50	100	1	0.3744
5:164159072:G:A	50	100	1	0.1814
5:164159073:C:T	50	100	1	0.1814
5:164159116:A:G	50	100	1	0.02215
5:164159171:C:T	50	100	1	0.1814
5:164159244:C:T	50	100	1	0.1816
5:164159263:G:A	50	100	1	0.1596
5:164159309:C:T	50	100	1	0.02052
5:164159322:A:G	50	100	1	0.02869
5:164159335:G:A	50	100	1	0.181
5:164159555:T:C	50	100	1	0.1839
5:164159700:T:G	50	100	1	0.1839
5:164159814:C:A	50	100	1	0.1819
5:164159903:C:A	50	100	1	0.1821
5:164159950:G:T	50	100	1	0.1839
5:164160226:C:T	50	100	1	0.1836
5:164160283:G:T	50	100	1	0.1836
5:164160288:G:A	50	100	1	0.1836
5:164160297:T:C	50	100	1	0.3615
5:164160302:T:C	50	100	1	0.1836
5:164160312:T:C	50	100	1	0.1836
5:164160314:A:G	50	100	1	0.1358
5:164160320:C:G	50	100	1	0.3617
5:164160360:T:A	50	100	1	0.1836
5:164160364:A:T	50	100	1	0.1834
5:164160459:C:T	50	100	1	0.3742
5:164160529:G:A	50	100	1	0.3509
5:164160576:G:A	50	100	1	0.3509
5:164160595:T:C	50	100	1	0.1836
5:164160904:G:A	50	100	1	0.1832
5:164160951:C:A	50	100	1	0.1832
5:164161014:G:A	50	100	1	0.1832
5:164161064:G:A	50	98	1	0.1905
5:164161144:T:A	50	98	1	0.1812
5:164161148:G:T	50	96	0.8	0.01616
5:164161167:C:T	50	92	0.85	0.03667
5:164161305:C:G	50	100	1	0.01979
5:164161306:C:T	50	100	1	0.3742
5:164161323:C:T	50	98	1	0.1921
5:164161437:C:T	50	100	1	0.08824
5:164161439:C:T	50	100	1	0.374
5:164161496:A:G	50	100	0.99	0.1932
5:164161553:T:G	50	100	1	0.3736
5:164161627:G:A	50	100	1	0.1834
5:164161830:A:C	50	100	1	0.02251
5:164161877:C:T	50	100	1	0.1901
5:164162005:A:G	50	98	1	0.0167
5:164162058:A:G	50	96	1	0.1834
5:164162545:G:A	50	100	1	0.02233
5:164162579:G:A	50	100	1	0.1816
5:164162602:T:C	50	100	1	0.1816
5:164162820:A:G	50	100	1	0.1816
5:164162877:G:A	50	100	1	0.191
5:164162897:A:G	50	100	1	0.1817
5:164162906:A:C	50	100	1	0.1816
5:164162916:C:G	50	100	1	0.02215
5:164163244:G:T	50	100	0.95	0.04212
5:164163375:G:A	50	100	1	0.3738
5:164163492:C:T	50	100	1	0.374
5:164163911:G:A	50	100	1	0.374
5:164164033:T:C	50	100	0.98	0.02251
5:164164116:G:A	50	98	1	0.374
5:164164168:A:T	50	100	1	0.3738
5:164164424:A:G	50	100	0.99	0.1805
5:164164523:T:A	50	100	1	0.374
5:164164541:C:T	50	100	1	0.374
5:164164763:T:A	50	100	1	0.3738
5:164164829:C:T	50	100	1	0.3738
5:164164897:T:C	50	100	1	0.3613
5:164164997:C:T	50	100	1	0.3738
5:164165197:G:A	50	100	1	0.3738
5:164165237:C:T	50	100	1	0.3738
5:164165832:C:A	50	100	1	0.1578
5:164165946:A:G	50	100	1	0.02215
5:164166150:A:C	50	100	1	0.1803
5:164166204:G:C	50	100	1	0.1801
5:164166244:C:G	50	100	1	0.1474
5:164166483:G:A	50	100	0.98	0.02179
5:164166822:A:G	50	100	1	0.02832
5:164166930:T:C	50	100	0.93	0.05501
5:164167237:A:C	50	100	1	0.3745
5:164167646:G:A	50	100	1	0.02197
5:164167666:A:T	50	100	1	0.02197
5:164167792:A:T	50	100	0.99	0.05864
5:164167839:A:G	50	100	1	0.2081
5:164168210:T:C	50	98	0.61	0.01452
5:164168459:A:G	50	100	0.98	0.03032
5:164169042:C:T	50	100	0.98	0.1338
5:164169164:T:C	50	100	0.98	0.02197
5:164169460:A:G	50	98	0.95	0.03595
5:164169897:T:C	50	100	0.98	0.02905
5:164170059:A:G	50	98	0.96	0.01634
5:164170127:G:A	50	100	1	0.02451
5:164170252:C:T	50	100	1	0.02288
5:164170334:C:T	50	100	1	0.04793
5:164170350:A:G	50	100	1	0.07135
5:164170733:C:T	50	100	1	0.1218
5:164170972:C:T	50	100	1	0.04884
5:164171129:G:A	50	100	1	0.04793
5:164171198:C:A	50	100	1	0.04793
5:164171272:T:C	50	100	1	0.02251
5:164171447:G:A	50	100	1	0.02505
5:164171539:C:A	50	100	1	0.04811
5:164171602:G:A	50	100	1	0.02288
5:164171627:C:T	50	100	1	0.04811
5:164171637:C:T	50	100	1	0.02033
5:164171785:T:A	50	100	1	0.06028
5:164172184:C:T	50	100	1	0.04012
5:164172283:A:G	50	100	0.98	0.02015
5:164172292:G:A	50	100	0.98	0.04139
5:164172916:G:A	50	100	0.99	0.09768
5:164173034:G:A	50	100	0.98	0.0423
5:164173296:T:G	50	100	0.98	0.04139
5:164173494:C:A	50	100	0.98	0.04139
5:164173853:C:A	49	100	1	0.05973
5:164173855:T:C	49	100	0.99	0.05356
5:164173992:G:T	50	100	1	0.2275
5:164174256:G:A	50	100	1	0.3773
5:164174457:G:A	50	98	1	0.1498
5:164174504:G:A	50	100	1	0.1498
5:164174540:C:T	50	100	1	0.205
5:164174799:T:C	50	100	1	0.0256
5:164174978:C:T	50	100	1	0.01743
5:164175021:C:T	50	100	0.98	0.01943
5:164175141:G:A	50	100	1	0.02288
5:164175726:A:C	50	100	1	0.01198
5:164175746:A:G	50	100	1	0.1209
5:164176197:G:A	50	100	1	0.02306
5:164176209:G:C	50	96	0.72	0.01725
5:164176931:G:A	50	100	1	0.04666
5:164177063:C:T	50	100	1	0.02251
5:164177473:T:C	50	100	1	0.05991
5:164177605:T:C	50	100	1	0.02251
5:164177957:A:G	49	100	0.96	0.01162
5:164178110:G:A	50	100	0.92	0.01452
5:164178289:A:C	48	100	1	0.1204
5:164179225:T:A	50	98	1	0.1342
5:164179348:G:A	50	100	1	0.3237
5:164179846:C:T	50	100	1	0.1353
5:164180679:A:G	50	100	1	0.02269
5:164180709:A:G	50	100	1	0.09622
5:164180802:C:G	50	100	0.92	0.05574
5:164181078:C:T	50	100	1	0.02233
5:164181111:C:T	50	100	1	0.02306
5:164182398:C:T	50	100	1	0.3413
5:164182632:C:T	49	100	1	0.3653
5:164182799:G:A	50	100	0.94	0.0463
5:164182825:T:C	50	100	1	0.3417
5:164183395:G:A	50	100	1	0.0463
5:164183542:A:G	50	100	1	0.1207
5:164183937:C:T	50	100	1	0.02215
5:164183982:C:T	50	100	1	0.1338
5:164184045:C:T	50	98	0.95	0.1538
5:164184046:A:G	50	100	1	0.02288
5:164184811:T:C	50	100	1	0.01235
5:164185434:G:T	50	100	1	0.1812
5:164185555:G:A	50	100	0.97	0.1745
5:164185734:G:A	50	100	0.98	0.1745
5:164186055:T:C	50	100	1	0.3942
5:164186719:G:C	50	100	1	0.1821
5:164186747:G:A	50	100	0.99	0.1739
5:164187069:T:C	50	100	0.97	0.0256
5:164187118:T:A	50	100	1	0.2046
5:164187318:C:T	50	100	0.99	0.01162
5:164187478:T:C	50	100	1	0.02251
5:164187604:C:T	50	100	1	0.09441
5:164188088:A:G	50	100	0.99	0.3816
5:164188780:A:C	50	98	0.98	0.05065
5:164188785:G:A	50	98	0.9	0.01688
5:164189064:T:C	50	100	1	0.09822
5:164189209:G:C	50	100	1	0.02415
5:164189336:A:T	50	100	1	0.4107
5:164189532:G:T	50	100	0.99	0.2985
5:164189695:C:T	50	100	1	0.4098
5:164189961:C:T	50	100	1	0.3849
5:164190113:C:A	50	100	1	0.2987
5:164190412:G:A	50	100	1	0.01489
5:164190436:G:A	50	100	1	0.384
5:164190860:T:C	50	100	1	0.4118
5:164190912:C:T	50	100	1	0.3862
5:164190984:C:A	50	100	0.97	0.01107
5:164191235:G:A	50	100	1	0.09949
5:164191476:G:C	50	100	1	0.2754
5:164191659:C:T	50	100	1	0.4107
5:164192124:A:T	50	100	1	0.2771
5:164192168:T:C	50	100	1	0.09314
5:164192351:G:A	50	100	1	0.386
5:164192679:A:T	50	100	1	0.01071
5:164192691:C:T	49	100	1	0.386
5:164192719:G:C	50	100	0.98	0.01507
5:164193294:G:T	50	100	1	0.1311
5:164193297:T:A	50	98	1	0.2128
5:164193577:C:G	50	100	1	0.09568
5:164194491:T:A	50	100	1	0.3564
5:164194504:G:A	50	98	1	0.1943
5:164194697:G:A	50	100	1	0.02397
5:164194826:G:A	50	98	1	0.1892
5:164195514:T:A	50	100	1	0.3542
5:164195825:G:A	50	100	0.99	0.3299
5:164195869:C:T	50	100	0.96	0.1414
5:164196009:G:A	50	100	1	0.3299
5:164196202:C:T	50	100	0.96	0.01471
5:164196322:C:T	50	100	1	0.02378
5:164196324:T:C	50	100	1	0.3299
5:164196496:C:T	50	100	1	0.3299
5:164197253:G:A	50	100	1	0.02542
5:164197574:C:T	50	100	0.97	0.463
5:164197710:C:T	50	100	1	0.02415
5:164198091:T:G	50	100	1	0.05919
5:164198118:A:G	50	100	1	0.06082
5:164198132:G:A	50	100	1	0.02378
5:164198887:T:A	50	100	1	0.1661
5:164198967:G:T	50	100	0.78	0.01725
5:164200031:T:C	50	100	1	0.1663
5:164200360:G:A	50	100	1	0.02887
5:164200541:C:T	50	100	0.98	0.2829
5:164200985:G:A	50	100	1	0.1113
5:164201486:A:G	50	98	1	0.1663
5:164201494:C:A	50	100	1	0.02923
5:164201834:G:A	50	100	1	0.02923
5:164202947:T:C	50	100	1	0.02869
5:164203069:T:C	50	100	1	0.063
5:164203074:A:G	50	100	1	0.3362
5:164203730:G:A	50	100	1	0.02923
5:164204266:G:T	50	100	1	0.01906
5:164204788:C:G	50	100	1	0.1634
5:164204989:T:C	49	100	0.97	0.2164
5:164205576:G:T	50	100	1	0.063
5:164205673:C:T	50	100	0.98	0.4639
5:164205842:G:T	50	100	1	0.1634
5:164206233:A:G	50	98	0.98	0.4559
5:164206310:G:A	50	100	0.98	0.0138
5:164206737:T:A	50	100	1	0.09223
5:164207266:G:A	50	100	1	0.09187
5:164207797:T:C	50	96	0.82	0.03141
5:164207885:C:T	50	100	0.98	0.339
5:164207933:A:T	50	98	1	0.0187
5:164208271:G:A	50	100	0.99	0.1656
5:164208614:A:G	50	100	0.99	0.0207
5:164208802:T:C	50	100	0.99	0.1658
5:164208900:T:C	50	100	0.92	0.02088
5:164209189:C:A	50	100	0.99	0.1654
5:164210705:C:A	50	100	0.99	0.1623
5:164210937:G:A	50	100	0.98	0.0915
5:164210991:A:G	50	100	0.94	0.02378
5:164211569:A:G	50	100	1	0.02142
5:164212377:A:G	50	100	1	0.08533
5:164212616:G:A	50	100	1	0.03377
5:164212917:T:C	50	100	0.98	0.1193
5:164213231:T:C	50	100	0.97	0.2166
5:164213684:G:A	50	100	1	0.02415
5:164214790:T:C	50	100	0.99	0.02233
5:164214873:G:A	50	100	1	0.03341
5:164215517:T:A	50	100	1	0.03341
5:164215679:G:A	50	100	1	0.03341
5:164215725:T:G	50	100	1	0.03377
5:164215728:T:G	50	100	1	0.03377
5:164215757:G:A	50	100	1	0.03341
5:164215763:G:A	50	100	1	0.03359
5:164216169:C:A	50	100	1	0.03341
5:164216512:T:C	50	100	0.96	0.3798
5:164217329:G:A	50	100	0.98	0.02378
5:164217568:G:T	50	100	0.99	0.06336
5:164218272:C:T	50	100	0.97	0.1614
5:164218323:A:G	50	98	0.95	0.474
5:164218547:G:A	50	100	0.92	0.159
5:164218551:A:G	50	100	0.94	0.1445
5:164219086:G:A	50	88	0.94	0.1095
5:164219103:G:A	50	96	0.86	0.01924
5:164219276:A:C	50	96	0.88	0.1276
5:164219317:A:G	50	100	0.97	0.07498
5:164219444:G:A	50	100	0.92	0.04176
5:164219900:G:A	50	98	0.85	0.1211
5:164220523:G:A	50	96	0.66	0.0276
5:164220711:G:A	50	100	0.97	0.01216
5:164220809:T:C	50	100	0.98	0.0158
5:164221097:G:A	50	90	0.84	0.2558
5:164221110:G:A	50	100	0.98	0.0472
5:164221134:A:G	50	100	0.94	0.02451
5:164221144:T:C	50	100	0.93	0.01235
5:164221526:C:T	50	98	0.89	0.1654
5:164222021:C:G	50	100	0.99	0.01779
5:164222173:T:C	50	100	1	0.03613
5:164222655:T:C	50	100	1	0.03613
5:164222707:T:A	50	100	1	0.01797
5:164222745:T:A	50	100	1	0.03322
5:164223040:T:G	50	100	1	0.01797
5:164223146:C:A	50	100	1	0.01797
5:164223751:T:C	50	100	1	0.01743
5:164224226:T:C	50	100	0.99	0.06754
5:164224303:T:A	50	100	1	0.09677
5:164224597:C:G	50	100	0.99	0.02288
5:164224751:C:T	50	100	1	0.01634
5:164224798:C:G	50	100	0.99	0.02288
5:164224973:C:T	50	100	0.99	0.02288
5:164225338:A:G	50	100	0.78	0.01071
5:164225729:T:C	50	100	1	0.01634
5:164225876:C:T	50	100	0.97	0.03831
5:164226036:T:C	50	100	1	0.02324
5:164226082:A:G	50	100	1	0.02015
5:164226259:T:A	50	100	1	0.01634
5:164226643:T:G	50	100	1	0.01779
5:164226810:A:G	50	96	0.98	0.03722
5:164226993:A:G	50	100	1	0.01997
5:164227106:A:G	50	100	1	0.01634
5:164227466:T:C	50	100	1	0.01634
5:164228003:G:A	50	100	0.98	0.0374
5:164228252:T:A	50	100	1	0.01598
5:164228263:T:C	50	100	1	0.01634
5:164228394:A:G	50	86	0.94	0.4385
5:164228420:C:T	50	100	0.9	0.01797
5:164228546:C:G	50	100	1	0.01634
5:164228557:G:A	50	100	1	0.01634
5:164228626:T:C	50	100	1	0.1483
5:164228816:C:T	50	100	1	0.01634
5:164228860:T:C	50	100	1	0.01634
5:164228906:C:T	50	100	1	0.01652
5:164228952:G:A	50	96	0.91	0.1133
5:164229104:A:C	50	100	1	0.1518
5:164229762:G:A	50	100	1	0.01289
5:164230145:T:A	50	100	0.99	0.03849
5:164230471:T:G	50	100	1	0.01634
5:164230690:C:T	50	98	0.85	0.0906
5:164230782:T:C	50	90	0.93	0.1347
5:164230833:G:A	50	100	1	0.01634
5:164230858:C:T	50	100	1	0.01634
5:164231234:T:C	50	100	1	0.01761
5:164231333:C:T	50	100	1	0.01634
5:164231539:A:G	50	100	1	0.02469
5:164231736:C:T	50	100	0.99	0.1189
5:164231842:T:C	50	100	1	0.01634
5:164232111:A:G	50	100	1	0.01126
5:164233168:G:C	50	100	0.98	0.07843
5:164233197:C:T	50	100	0.93	0.01362
5:164233690:G:A	50	100	0.84	0.06373
5:164233871:T:C	50	100	0.97	0.04375
5:164233998:A:C	50	100	0.97	0.01961
5:164234511:C:G	50	100	0.89	0.09078
5:164234775:C:G	50	100	0.98	0.1485
5:164234952:C:T	50	100	0.94	0.01362
5:164235769:T:C	50	100	1	0.02996
5:164235923:G:A	50	100	0.98	0.01126
5:164236390:G:C	50	100	0.98	0.1422
5:164236416:A:T	50	100	0.93	0.01979
5:164236683:C:T	50	100	0.92	0.01979
5:164236700:G:A	50	100	0.92	0.01979
5:164237002:G:A	50	100	0.94	0.02505
5:164237303:C:T	50	100	0.95	0.01398
5:164237447:T:C	50	100	0.99	0.03758
5:164237535:G:C	50	98	0.76	0.01507
5:164237598:A:C	50	100	0.98	0.06481
5:164237614:A:T	50	100	0.91	0.01979
5:164238024:C:T	50	96	0.71	0.065
5:164238027:C:T	50	96	0.72	0.06536
5:164238091:G:A	49	98	1	0.01144
5:164238101:G:C	49	98	0.91	0.06881
5:164238129:C:T	49	100	0.94	0.01253
5:164238135:G:A	49	98	0.99	0.0374
5:164238136:T:C	49	100	0.94	0.01253
5:164238137:G:A	49	100	0.94	0.01253
5:164238143:G:A	49	93.9	0.99	0.06917
5:164238222:G:C	50	98	0.99	0.03014
5:164239315:A:T	50	96	0.89	0.03195
5:164239452:G:A	49	89.8	0.92	0.4072
5:164239457:T:A	50	100	0.96	0.01325
5:164239630:C:T	50	100	0.99	0.03068
5:164239651:T:C	50	100	0.99	0.0158
5:164239899:A:G	50	100	1	0.02433
5:164240182:C:A	50	100	1	0.03667
5:164240294:A:G	50	100	0.99	0.03922
5:164240402:G:A	50	100	0.95	0.106
5:164240505:T:A	50	100	0.97	0.01325
5:164241044:G:C	50	100	0.98	0.01362
5:164241126:C:T	50	100	1	0.01834
5:164241629:A:T	50	100	1	0.1133
5:164241979:C:G	50	100	1	0.09513
5:164242718:T:C	50	100	1	0.05882
5:164242824:C:A	50	96	0.88	0.01688
5:164242842:T:C	50	100	0.98	0.01325
5:164242884:C:T	50	100	0.89	0.01253
5:164243221:C:A	50	100	1	0.1238
5:164243301:G:A	50	100	0.96	0.01253
5:164243470:A:G	50	100	0.99	0.04031
5:164243590:G:T	50	100	1	0.1129
5:164243882:A:G	50	100	1	0.1158
5:164243928:T:A	50	100	1	0.1158
5:164243962:G:T	50	100	1	0.1158
5:164244037:A:C	50	100	1	0.1195
5:164244144:G:A	50	100	0.94	0.1068
5:164244858:G:A	50	100	1	0.1102
5:164245222:T:C	50	100	1	0.01761
5:164245562:C:T	50	100	1	0.01797
5:164245642:C:A	50	100	1	0.05229
5:164245770:G:C	50	100	1	0.1104
5:164245842:C:A	50	100	0.99	0.01344
5:164245876:T:A	50	100	1	0.1102
5:164245980:T:C	50	100	1	0.1137
5:164246103:C:T	50	100	1	0.1102
5:164246244:G:T	50	100	1	0.05864
5:164246277:T:C	50	100	0.99	0.01325
5:164246341:T:C	50	100	0.98	0.01434
5:164246393:C:T	50	100	0.99	0.0118
5:164247691:G:T	50	100	0.99	0.03958
5:164247777:G:T	50	100	1	0.1227
5:164248151:T:C	50	100	1	0.1269
5:164248544:G:A	50	100	1	0.06427
5:164248696:C:T	50	98	0.85	0.03123
5:164248830:T:C	50	100	0.98	0.01452
5:164248883:T:C	50	100	1	0.04031
5:164248989:T:G	50	98	0.84	0.03395
5:164249189:G:A	50	100	1	0.04049
5:164249217:T:C	50	100	1	0.1269
5:164249585:G:C	50	100	1	0.1222
5:164249663:C:T	50	100	0.97	0.2297
5:164249764:G:A	50	100	1	0.1211
5:164250198:T:A	50	100	1	0.1191
5:164250738:A:T	50	100	1	0.1235
5:164250848:G:A	50	100	1	0.1191
5:164250876:C:T	50	100	1	0.1225
5:164250907:T:C	50	100	1	0.1225
5:164250917:G:T	50	100	0.97	0.01434
5:164250935:C:T	50	100	1	0.01035
5:164250947:A:G	50	100	1	0.01307
5:164251007:C:T	50	100	1	0.1227
5:164251134:T:G	50	100	0.96	0.1262
5:164251265:G:C	50	100	1	0.01035
5:164251297:A:C	50	98	0.96	0.05646
5:164251299:T:C	50	100	0.99	0.1224
5:164251499:T:C	50	100	0.99	0.01362
5:164251697:A:T	50	100	1	0.01126
5:164251830:T:C	50	100	0.99	0.06899
5:164252300:C:T	50	100	0.97	0.01797
5:164252327:C:T	50	100	0.99	0.05628
5:164252431:T:C	50	100	1	0.128
5:164252459:A:C	50	100	0.99	0.06899
5:164252604:A:G	50	100	0.98	0.02142
5:164252610:G:A	50	100	0.99	0.06899
5:164252707:T:G	50	100	1	0.03577
5:164252881:T:C	50	100	0.98	0.03794
5:164252884:A:G	50	100	0.98	0.06863
5:164252947:C:T	50	100	0.99	0.03068
5:164252995:G:C	50	100	1	0.1278
5:164253031:G:A	50	100	1	0.03704
5:164253356:A:C	50	100	1	0.1282
5:164253359:T:C	50	100	1	0.1271
5:164253603:G:C	50	98	0.87	0.08805
5:164253905:C:A	50	100	0.95	0.1068
5:164253958:A:G	50	100	0.98	0.01779
5:164254405:T:C	50	96	0.99	0.2358
5:164254724:T:C	50	96	0.98	0.2322
5:164255480:G:A	50	100	0.99	0.03286
5:164255945:A:G	50	100	1	0.05174
5:164255969:C:G	50	100	0.98	0.01906
5:164256240:C:T	50	100	0.98	0.03105
5:164256420:C:T	50	98	0.94	0.0236
5:164257190:G:A	50	100	0.92	0.02124
5:164257278:T:A	50	100	1	0.04303
5:164257382:A:G	49	100	1	0.04902
5:164257609:A:G	50	100	1	0.04303
5:164258489:C:T	50	98	0.99	0.2476
5:164258493:A:C	50	98	1	0.01071
5:164258579:G:A	50	100	0.97	0.02451
5:164258659:C:A	50	100	0.91	0.01525
5:164259555:C:T	50	98	0.99	0.2226
5:164259896:G:A	50	98	0.99	0.2489
5:164260377:G:A	49	95.9	0.91	0.06772
5:164260559:G:A	50	98	0.99	0.2092
5:164260604:T:G	50	98	0.78	0.03903
5:164260738:A:C	50	100	1	0.03958
5:164262506:C:T	50	100	0.97	0.02015
5:164262631:G:A	50	98	1	0.0492
5:164262736:G:A	50	100	0.91	0.01743
5:164262771:T:A	50	100	0.95	0.03667
5:164262948:A:G	50	100	0.97	0.02578
5:164263406:C:T	50	98	0.99	0.197
5:164263919:C:T	50	100	1	0.05374
5:164264412:T:A	50	98	0.99	0.2683
5:164264898:G:T	50	100	1	0.01053
5:164264942:C:G	50	100	0.92	0.1347
5:164265558:C:T	50	100	1	0.04339
5:164266369:C:T	50	100	0.96	0.01216
5:164266625:C:A	50	100	0.97	0.02578
5:164266672:G:A	50	100	1	0.03867
5:164267147:A:C	50	100	0.9	0.05211
5:164267206:G:A	50	98	0.99	0.207
5:164267214:T:C	50	98	0.85	0.02959
5:164267463:G:C	50	100	1	0.03431
5:164267515:C:T	50	100	1	0.04212
5:164267904:T:A	50	100	1	0.03867
5:164268772:C:T	50	100	1	0.03141
5:164270062:C:T	50	98	0.99	0.2727
5:164270807:A:C	50	100	1	0.03903
5:164270834:G:A	50	100	1	0.01071
5:164270898:A:G	50	100	0.98	0.02469
5:164271061:T:G	50	98	0.91	0.0158
5:164271326:C:T	50	100	1	0.01053
5:164271722:T:C	50	100	1	0.04466
5:164271950:G:T	50	98	0.9	0.08824
5:164272083:C:T	50	100	1	0.01162
5:164272086:C:T	50	100	0.96	0.01271
5:164272191:G:A	50	100	1	0.01144
5:164272243:G:A	50	100	1	0.03686
5:164273289:G:A	50	100	1	0.01053
5:164274307:A:G	49	87.8	0.75	0.1385
5:164274750:G:A	50	100	1	0.03849
5:164275189:T:C	50	96	0.97	0.5
5:164275861:G:T	50	100	1	0.04176
5:164275964:A:G	50	96	0.98	0.1854
5:164276000:T:C	50	100	0.96	0.01362
5:164276029:T:G	50	100	1	0.03431
5:164276637:A:G	50	100	1	0.03431
5:164277772:A:G	50	100	1	0.04503
5:164278695:T:C	50	100	0.97	0.1267
5:164278874:G:A	50	100	1	0.04158
5:164278910:C:T	50	100	1	0.04158
5:164279502:A:T	50	100	1	0.03903
5:164279965:A:G	50	100	0.97	0.02614
5:164280164:C:T	50	100	1	0.03558
5:164280493:C:T	50	98	1	0.256
5:164281037:A:G	50	98	0.99	0.2318
5:164281734:C:T	50	100	1	0.0345
5:164282448:T:C	50	100	1	0.04321
5:164283167:G:A	50	96	0.99	0.27
5:164283259:T:C	50	98	0.99	0.2064
5:164283367:C:A	50	98	0.99	0.2037
5:164285059:T:C	50	100	1	0.04902
5:164285762:T:C	50	100	1	0.03867
5:164286224:A:C	50	98	0.99	0.2731
5:164286273:C:T	50	100	1	0.03867
5:164286870:C:T	50	94	0.95	0.2476
5:164287069:G:A	50	96	0.92	0.07771
5:164287372:G:C	50	100	1	0.01126
5:164288807:G:C	50	96	0.99	0.2685
5:164289004:A:G	50	96	0.99	0.2676
5:164292549:C:T	50	100	1	0.02723
5:164292765:T:G	50	100	1	0.01126
5:164294575:G:A	50	100	0.99	0.03794
5:164294763:G:A	50	100	1	0.01035
5:164295318:G:A	50	100	0.98	0.02378
5:164295694:A:C	50	98	1	0.0118
5:164297275:A:G	50	98	0.99	0.2113
5:164297496:T:A	50	92	0.96	0.2932
5:164297498:T:A	50	98	0.98	0.02033
5:164297601:T:C	50	96	0.93	0.01852
5:164297961:C:T	50	98	0.87	0.02723
5:164298134:G:A	50	100	0.85	0.01652
5:164299264:G:A	50	96	0.99	0.1712
5:164299993:T:A	50	100	0.95	0.02324
5:164300085:C:T	50	100	1	0.01126
5:164300551:A:G	50	98	0.98	0.02378
5:164300760:A:G	50	100	0.98	0.01634
5:164302501:G:C	50	98	0.98	0.02651
5:164302806:C:T	50	94	0.99	0.2309
5:164303753:G:T	50	96	1	0.2653
5:164304001:A:G	50	96	1	0.1897
5:164304535:A:T	50	100	0.9	0.01452
5:164304749:A:T	50	98	0.99	0.03159
5:164304903:G:A	50	98	0.96	0.03159
5:164304957:G:C	50	100	0.89	0.01162
5:164305856:G:A	50	98	0.96	0.02633
5:164305992:G:T	50	98	0.99	0.2616
5:164306540:G:T	50	98	0.98	0.1449
5:164307133:C:T	50	100	0.92	0.02288
5:164309723:G:A	50	98	0.98	0.1619
5:164310102:T:G	50	100	0.88	0.03214
5:164310186:T:C	50	100	0.97	0.03867
5:164310328:A:T	50	100	0.97	0.03195
5:164310551:G:A	50	100	0.97	0.03195
5:164311039:T:G	50	98	0.99	0.163
5:164312234:G:A	50	100	0.99	0.0325
5:164312514:A:T	50	96	0.98	0.2643
5:164312703:A:G	50	98	0.94	0.1547
5:164312980:G:A	50	100	1	0.0325
5:164313228:A:T	50	100	0.92	0.01616
5:164313261:C:T	50	100	1	0.0325
5:164313484:T:A	49	98	0.95	0.08152
5:164313553:G:A	50	98	0.75	0.03595
5:164313682:T:C	50	100	0.99	0.02923
5:164313767:A:G	50	100	0.92	0.02142
5:164314029:C:T	50	100	1	0.0325
5:164315157:C:T	50	98	0.9	0.01017
5:164315266:C:G	50	96	0.98	0.2041
5:164315357:A:G	50	96	0.98	0.4337
5:164316178:A:G	50	100	1	0.03268
5:164316722:G:T	50	100	0.95	0.03649
5:164317921:C:A	50	100	0.97	0.156
5:164318037:A:C	50	100	1	0.03268
5:164318241:T:C	50	98	0.97	0.1565
5:164318352:C:A	50	100	1	0.03903
5:164318412:A:G	50	100	0.97	0.0305
5:164318585:A:C	50	98	0.77	0.03595
5:164318658:C:T	50	100	1	0.03922
5:164319792:G:A	50	96	0.97	0.03776
5:164320097:A:T	50	94	0.98	0.344
5:164320282:T:C	50	96	0.63	0.02977
5:164320329:C:A	50	94	0.99	0.3951
5:164321767:G:C	50	94	0.99	0.4018
5:164321777:T:G	50	90	0.92	0.1908
5:164321786:C:T	50	96	0.98	0.03758
5:164322207:G:A	50	96	0.99	0.03758
5:164322508:T:C	50	96	0.99	0.2039
5:164322752:A:C	50	100	0.95	0.1552
5:164322849:A:G	50	100	1	0.03322
5:164324020:T:G	50	94	0.98	0.4686
5:164324228:T:C	50	100	0.97	0.03304
5:164324891:C:T	50	94	0.99	0.3951
5:164325082:G:A	50	98	0.99	0.0915
5:164325120:G:A	50	96	0.97	0.03813
5:164325344:A:T	50	100	0.88	0.01779
5:164325407:C:T	50	100	0.98	0.03831
5:164325909:G:T	50	100	0.97	0.01216
5:164326028:A:C	50	100	0.98	0.03813
5:164326084:A:C	50	92	0.97	0.4731
5:164326759:C:T	50	90	0.93	0.3862
5:164326785:C:T	50	100	0.93	0.01126
5:164326910:G:A	50	96	0.96	0.03776
5:164327212:A:G	50	98	0.71	0.01325
5:164327228:G:A	50	90	0.86	0.1908
5:164327268:G:A	50	90	0.9	0.1986
5:164327372:T:C	50	98	0.97	0.02687
5:164327894:T:A	50	100	0.93	0.01271
5:164327976:G:A	50	100	0.97	0.0276
5:164328031:C:G	50	92	0.92	0.431
5:164328126:C:T	50	98	0.97	0.1102
5:164328389:A:C	48	87.5	0.8	0.1503
5:164328625:G:A	37	89.2	0.6	0.08678
5:164328652:T:C	46	91.3	0.66	0.04194
5:164328694:A:T	43	88.4	0.92	0.09114
5:164328713:A:G	47	95.7	0.76	0.0423
5:164328747:G:T	46	100	0.93	0.01816
5:164328802:T:C	48	93.8	0.9	0.2062
5:164328864:T:C	44	97.7	0.65	0.04158
5:164328883:G:A	38	94.7	0.81	0.03014
5:164328900:T:C	43	86	0.66	0.06245
5:164328923:A:G	23	87	0.78	0.1874
5:164329650:T:G	43	95.3	0.68	0.01126
5:164329653:T:A	45	95.6	0.68	0.01089
5:164329657:A:G	43	97.7	0.93	0.01561
5:164329663:T:C	43	97.7	0.88	0.03322
5:164329763:G:T	48	89.6	0.91	0.2052
5:164329975:T:G	50	100	0.96	0.1107
5:164330911:G:C	50	98	0.98	0.04103
5:164331478:T:G	50	96	0.98	0.04339
5:164331766:A:G	50	94	0.91	0.2057
5:164332175:G:A	50	100	0.97	0.08188
5:164332268:A:T	50	100	0.8	0.01162
5:164332269:T:A	50	100	0.81	0.01162
5:164332291:A:G	50	100	0.88	0.01235
5:164332333:T:A	49	93.9	0.92	0.4285
5:164332335:T:A	49	93.9	0.92	0.429
5:164332396:G:A	50	100	0.97	0.08206
5:164332435:A:G	50	100	0.97	0.1097
5:164333352:C:T	50	100	0.92	0.02179
5:164333453:A:C	50	98	0.87	0.0345
5:164333545:A:G	50	98	0.98	0.04103
5:164333659:G:C	50	96	0.98	0.04412
5:164334497:C:T	50	98	0.8	0.02796
5:164334808:C:T	50	100	0.99	0.05519
5:164335422:T:C	50	100	0.95	0.0276
5:164335962:A:T	50	92	0.92	0.4655
5:164336094:G:A	50	92	0.9	0.2249
5:164336669:G:T	50	100	1	0.0207
5:164336983:T:C	50	100	0.93	0.03794
5:164336987:G:C	50	96	0.98	0.04339
5:164337812:T:G	50	100	0.99	0.01144
5:164338547:T:C	50	96	0.98	0.04357
5:164338636:G:A	50	96	0.97	0.04339
5:164338759:T:C	50	100	0.96	0.02905
5:164339795:A:C	50	96	0.91	0.04448
5:164340325:G:A	50	98	0.6	0.0118
5:164340503:G:A	50	96	0.95	0.1324
5:164340537:T:C	50	96	0.94	0.03722
5:164340895:C:A	50	100	0.94	0.09423
5:164341652:G:A	50	98	0.92	0.03522
5:164342130:G:A	50	94	0.95	0.2402
5:164342182:C:T	49	98	0.94	0.03649
5:164342607:G:A	50	100	0.88	0.01126
5:164342732:G:C	50	92	0.94	0.218
5:164342968:C:T	50	98	0.94	0.03613
5:164343492:G:A	50	100	0.9	0.01089
5:164343818:G:A	50	88	0.84	0.2867
5:164343957:G:T	50	96	0.89	0.06427
5:164344035:G:A	50	86	0.8	0.4958
5:164344115:A:G	50	86	0.79	0.1387
5:164344483:A:G	50	98	0.8	0.0256
5:164344934:G:C	50	100	0.93	0.1049
5:164345378:C:G	50	100	0.96	0.1235
5:164345913:G:A	50	100	0.98	0.01035
5:164346590:A:C	50	100	0.96	0.03504
5:164346697:C:G	50	100	0.96	0.03522
5:164346956:G:A	50	100	0.99	0.01779
5:164347724:T:A	50	100	0.94	0.04539
5:164347974:G:C	50	100	0.99	0.06645
5:164348112:C:T	50	100	0.93	0.01743
5:164348135:A:G	50	100	0.98	0.1126
5:164348637:A:G	50	100	0.93	0.01107
5:164348982:T:C	50	100	0.98	0.1126
5:164349015:T:C	50	100	0.93	0.0305
5:164349180:A:C	50	100	0.85	0.02524
5:164349265:T:C	50	88	0.87	0.3885
5:164349457:T:G	50	94	0.84	0.03976
5:164349573:C:T	50	100	0.61	0.01107
5:164349837:T:C	50	100	0.9	0.02796
5:164350209:A:G	50	100	0.67	0.01325
5:164350221:T:C	50	100	0.99	0.02033
5:164350222:C:T	50	100	0.99	0.01979
5:164350677:A:G	50	100	0.98	0.04139
5:164351222:A:G	50	100	0.98	0.04139
5:164351415:A:C	50	90	0.88	0.3437
5:164351463:C:T	50	98	0.66	0.01761
5:164351519:C:T	50	100	0.9	0.0276
5:164351636:T:A	50	100	0.96	0.1334
5:164352044:G:C	50	100	0.89	0.01997
5:164352187:A:G	50	100	0.97	0.01144
5:164352202:C:T	50	100	0.98	0.02197
5:164352377:C:T	50	100	0.89	0.02705
5:164352447:T:A	50	100	0.97	0.01525
5:164352730:T:C	50	100	0.98	0.02142
5:164352950:C:T	50	84	0.86	0.2979
5:164353135:T:A	50	100	0.91	0.03994
5:164353150:C:G	50	100	0.97	0.01035
5:164353506:G:C	50	100	0.91	0.01235
5:164353565:A:C	50	98	0.93	0.1156
5:164353682:T:A	50	100	0.85	0.02088
5:164354229:G:A	50	96	0.96	0.4842
5:164354296:A:G	50	100	0.93	0.05084
5:164354398:C:G	50	100	0.84	0.02415
5:164354592:C:T	50	100	0.87	0.01634
5:164355118:A:G	50	100	0.86	0.01616
5:164355379:C:T	50	96	0.97	0.4982
5:164355397:G:C	50	96	0.98	0.4898
5:164356128:G:A	50	100	0.98	0.02233
5:164356209:A:G	50	98	0.99	0.4835
5:164356845:C:T	50	98	0.99	0.4748
5:164357291:T:A	50	100	0.96	0.03341
5:164357651:C:G	50	100	0.89	0.0216
5:164357751:G:A	50	100	0.96	0.03577
5:164357936:G:A	50	98	0.85	0.01035
5:164357972:A:G	50	100	0.98	0.4481
5:164358029:C:G	50	100	0.99	0.4909
5:164358190:C:G	50	100	0.99	0.455
5:164358331:G:A	50	100	0.94	0.0118
5:164358355:T:A	50	100	0.99	0.4962
5:164358902:A:G	50	100	0.99	0.4996
5:164359605:T:C	50	98	0.99	0.4996
5:164359885:T:C	50	98	0.99	0.4802
5:164359911:A:G	50	100	0.96	0.03613
5:164359947:C:T	50	98	0.99	0.4802
5:164361058:G:A	50	100	0.89	0.02106
5:164361177:A:G	50	100	0.94	0.03613
5:164361344:G:A	50	100	0.95	0.04049
5:164361922:G:C	50	100	0.94	0.01107
5:164362185:A:G	50	100	0.98	0.4198
5:164362320:C:T	50	100	1	0.01198
5:164362360:C:G	50	100	0.9	0.02433
5:164363477:C:G	50	100	0.92	0.02905
5:164363847:A:G	50	100	0.9	0.0216
5:164364098:A:C	50	100	0.98	0.4976
5:164364762:A:T	50	96	0.98	0.459
5:164364804:A:T	50	100	0.85	0.02142
5:164365627:G:A	50	100	0.93	0.03141
5:164365881:C:T	50	100	1	0.01198
5:164367311:G:A	50	100	1	0.01198
5:164367320:C:A	50	98	0.98	0.4392
5:164367531:G:A	50	98	0.98	0.4423
5:164367893:G:T	50	100	1	0.01198
5:164367939:C:G	50	100	0.98	0.4475
5:164368236:C:T	50	98	0.99	0.4506
5:164368304:G:A	50	100	0.91	0.01943
5:164368450:G:A	50	100	1	0.01198
5:164368977:G:A	50	100	0.99	0.0285
5:164369810:T:C	50	98	0.78	0.04357
5:164370174:A:T	50	100	1	0.01198
5:164370224:G:T	50	96	0.99	0.4564
5:164370280:G:A	50	100	0.96	0.03359
5:164370563:A:G	50	100	0.84	0.01216
5:164371006:A:T	50	100	0.9	0.02142
5:164371401:G:A	50	100	1	0.01198
5:164371733:C:T	50	100	1	0.01434
5:164371796:G:C	50	92	0.9	0.2411
5:164371808:A:T	50	100	1	0.01434
5:164372014:C:G	50	98	0.85	0.0276
5:164372528:C:T	50	94	0.98	0.4306
5:164373091:C:G	50	96	0.99	0.4506
5:164374264:C:A	50	100	0.91	0.02015
5:164374269:A:G	50	100	0.92	0.02524
5:164374335:A:G	50	100	0.91	0.06609
5:164374673:G:T	50	100	0.89	0.01162
5:164374814:G:A	50	88	0.88	0.4461
5:164374948:G:T	50	98	0.8	0.05719
5:164376294:A:C	50	82	0.79	0.3814
5:164376601:G:C	50	94	0.83	0.2064
5:164377611:G:A	50	100	0.92	0.0187
5:164377632:T:C	50	100	0.83	0.08951
5:164377763:T:C	50	98	0.88	0.01725
5:164378191:T:C	50	100	0.95	0.01797
5:164378233:G:C	50	100	0.97	0.0305
5:164378375:T:C	50	100	0.96	0.3747
5:164378379:A:G	50	100	0.96	0.03159
5:164378540:C:G	50	98	0.97	0.3907
5:164378631:A:T	50	98	0.98	0.4655
5:164378713:T:G	50	100	0.99	0.2482
5:164378850:A:G	50	98	0.92	0.01289
5:164378894:A:G	50	100	0.99	0.2259
5:164379131:A:T	50	96	0.96	0.2219
5:164379203:G:T	50	98	0.97	0.2598
5:164379315:G:A	50	98	0.92	0.2182
5:164379464:T:C	50	100	0.94	0.04012
5:164379521:G:A	50	100	1	0.01688
5:164379548:C:G	50	98	0.98	0.2151
5:164379662:T:G	50	96	0.96	0.4032
5:164379663:T:G	50	96	0.95	0.4031
5:164379820:T:C	50	100	0.97	0.1204
5:164379826:G:A	50	98	0.97	0.26
5:164379973:G:A	50	96	0.94	0.3041
5:164380073:C:T	31	100	0.93	0.07861
5:164380450:A:C	50	100	0.96	0.08115
5:164380825:A:G	50	100	0.98	0.1249
5:164380879:A:G	50	100	1	0.3733
5:164381049:G:T	50	100	1	0.01688
5:164381301:T:G	50	100	0.99	0.2466
5:164381653:A:G	50	100	1	0.01688
5:164381748:T:C	50	100	0.97	0.03214
5:164381852:A:G	50	100	1	0.01707
5:164382039:T:C	50	100	1	0.01688
5:164382415:G:A	50	100	0.97	0.03268
5:164382437:C:T	50	100	0.97	0.0472
5:164382702:G:C	50	100	1	0.2268
5:164382730:A:G	50	100	0.96	0.01598
5:164382801:C:T	50	100	0.99	0.3577
5:164383048:C:A	50	98	0.9	0.03631
5:164383439:C:G	50	100	1	0.37
5:164383711:C:T	50	100	1	0.01707
5:164383903:G:A	50	100	1	0.2487
5:164384088:C:T	50	100	0.99	0.01707
5:164384251:C:T	50	100	0.99	0.01652
5:164384282:C:A	50	100	0.99	0.01707
5:164384552:G:A	50	100	1	0.3745
5:164385036:G:T	50	100	1	0.3912
5:164385423:G:A	50	100	1	0.01707
5:164385490:C:T	50	100	1	0.01707
5:164385596:G:A	50	100	1	0.2469
5:164385624:A:T	50	100	0.99	0.4851
5:164385802:A:G	50	100	0.96	0.01707
5:164385826:A:G	50	100	1	0.3747
5:164385851:T:C	50	100	0.98	0.04012
5:164386202:C:A	50	100	0.99	0.4849
5:164386220:C:A	50	100	0.97	0.08134
5:164386306:G:T	50	100	1	0.01707
5:164387087:A:G	50	100	1	0.01779
5:164387920:T:C	50	100	0.98	0.08769
5:164387986:A:G	50	100	0.89	0.01616
5:164388137:T:C	50	100	1	0.1144
5:164388180:T:A	50	100	1	0.2491
5:164388499:C:T	50	100	1	0.09695
5:164388648:G:A	50	100	1	0.08588
5:164388778:C:G	50	100	1	0.01707
5:164388942:C:A	50	100	1	0.01707
5:164389023:C:T	50	100	1	0.01725
5:164389324:A:G	50	100	1	0.2173
5:164389542:T:A	50	100	0.99	0.3315
5:164389877:T:A	50	100	1	0.1144
5:164389950:C:T	50	100	1	0.4566
5:164390573:C:A	50	100	1	0.08261
5:164390867:C:A	50	100	1	0.1249
5:164391065:A:C	50	100	1	0.2509
5:164391232:C:T	50	100	1	0.4969
5:164391268:G:A	50	100	1	0.1273
5:164391500:A:G	50	100	1	0.4949
5:164391661:T:A	48	93.8	1	0.2484
5:164391774:A:G	47	97.9	1	0.09731
5:164391871:C:G	46	97.8	1	0.1282
5:164392170:A:G	50	100	1	0.2484
5:164392274:T:A	50	100	1	0.09731
5:164392438:G:T	50	100	1	0.08497
5:164392541:T:C	50	100	1	0.09731
5:164392910:T:G	50	100	1	0.1275
5:164392915:G:A	50	100	1	0.3633
5:164393145:C:T	50	98	0.94	0.0374
5:164393195:T:G	50	100	1	0.03994
5:164393197:T:C	50	100	1	0.3644
5:164393316:G:T	50	100	0.99	0.2485
5:164393506:A:G	50	100	1	0.2469
5:164394103:T:A	50	100	1	0.03177
5:164394249:T:A	50	100	1	0.331
5:164394435:C:T	50	100	1	0.331
5:164394869:G:C	50	100	1	0.2164
5:164395574:T:C	50	100	1	0.0866
5:164395706:G:C	50	100	0.83	0.02687
5:164395747:G:A	50	100	1	0.09713
5:164396047:T:A	50	100	1	0.01816
5:164396265:G:A	50	100	1	0.0659
5:164396324:G:C	50	100	1	0.1273
5:164396380:T:G	50	100	1	0.3649
5:164396418:A:G	50	100	1	0.0659
5:164396733:T:C	50	100	1	0.3649
5:164397134:T:A	50	100	1	0.4916
5:164397141:A:G	50	100	1	0.1142
5:164397289:A:G	50	100	1	0.25
5:164397464:T:C	50	100	1	0.1142
5:164397861:A:G	50	100	1	0.1142
5:164397952:G:A	50	100	1	0.4907
5:164398000:A:G	50	100	0.98	0.01598
5:164398254:T:C	50	100	1	0.4915
5:164398277:A:G	50	100	1	0.1275
5:164398302:A:G	50	96	0.77	0.06245
5:164398348:T:G	50	100	1	0.09713
5:164398766:G:C	50	100	1	0.2491
5:164398968:G:A	50	100	1	0.1142
5:164399178:A:G	50	100	0.99	0.3647
5:164399180:A:G	50	100	0.99	0.3647
5:164399581:C:G	50	100	1	0.01707
5:164399587:A:C	50	100	0.99	0.3646
5:164399630:C:T	50	100	0.99	0.03177
5:164400043:T:C	50	100	0.99	0.1514
5:164400446:G:A	50	100	0.99	0.4588
5:164400527:C:A	50	100	0.96	0.01543
5:164401394:C:G	50	100	0.98	0.2328
5:164401929:T:C	50	100	0.99	0.01416
5:164402835:C:T	50	98	1	0.065
5:164402862:G:A	50	96	0.83	0.06155
5:164403267:A:G	50	100	0.99	0.03086
5:164403565:G:T	50	100	0.97	0.2046
5:164403925:A:G	50	100	1	0.2845
5:164404278:T:C	50	100	0.91	0.03649
5:164404281:T:C	50	100	0.99	0.08243
5:164404537:T:C	50	100	1	0.2883
5:164404576:A:G	50	92	1	0.3003
5:164404584:A:G	50	100	1	0.0118
5:164404593:C:A	48	91.7	1	0.386
5:164404628:A:G	50	100	1	0.09586
5:164404741:G:A	50	100	1	0.09604
5:164405105:T:C	50	100	0.98	0.09749
5:164405246:A:C	50	100	1	0.09731
5:164405286:A:G	50	100	1	0.09604
5:164406092:C:G	50	100	1	0.27
5:164406167:C:G	50	100	0.99	0.01235
5:164406663:A:G	50	100	1	0.3007
5:164407091:A:C	50	100	0.99	0.2976
5:164407248:T:C	50	100	1	0.3658
5:164407254:G:C	50	100	1	0.268
5:164407679:G:T	50	100	1	0.1514
5:164407705:A:G	50	98	0.94	0.07244
5:164407706:T:C	50	100	1	0.2549
5:164407770:T:G	50	100	1	0.02342
5:164407844:T:C	50	100	1	0.01307
5:164408112:A:T	50	100	1	0.2553
5:164408114:A:G	50	100	1	0.06609
5:164408618:T:C	50	100	1	0.2932
5:164408675:G:A	50	100	0.99	0.4995
5:164408729:T:A	50	100	1	0.3016
5:164408931:A:G	50	100	1	0.3991
5:164409360:G:A	50	100	1	0.01362
5:164409418:T:C	50	100	1	0.01344
5:164409424:G:A	50	100	0.98	0.02578
5:164409514:A:G	50	100	1	0.06609
5:164409931:T:A	49	93.9	1	0.3991
5:164410249:A:G	50	100	1	0.3014
5:164411364:A:G	50	100	1	0.06064
5:164412314:G:C	50	100	1	0.2643
5:164412437:C:T	50	96	1	0.2645
5:164412439:T:C	50	98	1	0.09532
5:164412461:G:A	50	96	1	0.2645
5:164413202:G:A	50	100	0.98	0.0158
5:164413438:T:C	50	100	1	0.4985
5:164413640:G:A	50	100	0.94	0.03068
5:164413780:A:G	50	100	1	0.01253
5:164414539:T:G	50	100	1	0.04503
5:164414886:A:G	50	98	1	0.2589
5:164414927:A:T	50	100	1	0.08351
5:164415116:A:G	50	100	1	0.05283
5:164415118:C:A	50	100	1	0.03068
5:164415614:C:T	50	100	1	0.03068
5:164415798:C:T	50	100	1	0.08315
5:164416026:C:G	50	100	1	0.01144
5:164416377:A:G	50	100	1	0.2544
5:164416415:T:C	50	100	1	0.4515
5:164416883:C:T	50	100	1	0.2703
5:164417251:G:T	50	100	1	0.03068
5:164417322:C:T	50	100	1	0.2667
5:164418605:G:T	50	100	0.81	0.01779
5:164418730:T:C	50	100	1	0.354
5:164418962:G:T	50	100	1	0.01434
5:164419032:A:T	50	100	0.96	0.04575
5:164419048:A:G	50	100	0.99	0.2547
5:164419521:G:A	50	100	1	0.01398
5:164420066:G:T	50	100	1	0.09677
5:164420084:G:A	50	100	1	0.08333
5:164420117:G:A	50	100	1	0.03068
5:164420146:C:T	50	100	1	0.09659
5:164420697:T:A	50	100	1	0.4513
5:164421315:G:T	50	100	1	0.05283
5:164421641:C:G	50	100	1	0.03068
5:164421718:G:A	50	100	1	0.01398
5:164422102:G:T	50	100	1	0.3549
5:164422257:G:T	50	100	1	0.03068
5:164422508:C:T	50	98	0.98	0.05646
5:164422624:C:G	50	100	1	0.09677
5:164422794:G:A	50	100	1	0.08351
5:164422854:A:T	50	100	0.91	0.01688
5:164422886:G:A	50	100	1	0.3551
5:164423118:A:C	50	100	1	0.01235
5:164423389:A:G	50	100	0.99	0.3544
5:164424297:C:T	50	100	1	0.3546
5:164424310:A:G	50	100	1	0.2545
5:164424530:T:C	50	98	0.99	0.2406
5:164424821:A:G	50	98	0.99	0.1527
5:164425174:C:T	50	98	0.99	0.309
5:164425206:C:T	50	100	0.99	0.04793
5:164425508:C:A	50	98	0.86	0.01307
5:164425821:C:G	50	100	0.98	0.1512
5:164426006:G:A	50	100	0.99	0.01198
5:164426287:G:A	50	100	0.98	0.1265
5:164426331:C:A	50	100	0.98	0.04212
5:164426653:G:A	50	100	0.9	0.01652
5:164426684:C:T	50	100	0.89	0.02633
5:164427098:G:A	50	100	0.97	0.4143
5:164427111:G:A	50	100	1	0.01906
5:164427117:C:T	50	100	0.96	0.4463
5:164427380:G:A	50	100	0.78	0.01616
5:164427543:A:G	50	100	1	0.01906
5:164427572:T:C	50	100	0.96	0.063
5:164427660:T:C	50	100	0.99	0.4081
5:164427769:A:G	50	100	1	0.03631
5:164427776:G:A	50	100	0.98	0.06518
5:164427948:G:A	50	100	0.97	0.1369
5:164427967:A:G	50	100	0.96	0.02923
5:164428220:A:G	50	100	0.98	0.3965
5:164428573:G:C	50	98	0.9	0.03377
5:164428803:G:A	50	100	1	0.1565
5:164428868:C:A	50	100	1	0.06445
5:164428886:A:C	50	100	1	0.05483
5:164429082:T:A	50	96	0.96	0.4414
5:164429245:G:C	50	100	1	0.03686
5:164429383:G:A	50	100	0.98	0.4083
5:164429603:A:C	50	100	0.88	0.01017
5:164429878:C:G	50	100	0.99	0.4087
5:164429972:G:A	50	100	1	0.1565
5:164430775:C:T	50	100	1	0.179
5:164430813:C:T	50	98	1	0.08388
5:164431328:G:A	50	100	0.99	0.1955
5:164431558:G:A	50	100	1	0.3831
5:164431746:T:A	50	100	1	0.01089
5:164431972:G:A	50	100	1	0.4381
5:164432071:C:T	50	100	1	0.02778
5:164432976:G:T	50	100	1	0.4566
5:164432982:T:C	50	100	1	0.01924
5:164433231:C:T	50	100	1	0.02324
5:164433232:G:A	50	100	0.95	0.01216
5:164433542:C:G	50	100	1	0.4334
5:164433665:T:C	50	100	1	0.3863
5:164433925:T:C	50	98	0.97	0.2266
5:164434065:G:A	50	100	1	0.1569
5:164434176:C:T	50	100	1	0.02814
5:164434667:C:T	50	100	0.94	0.02215
5:164435397:G:T	50	100	1	0.3829
5:164435493:T:A	50	100	1	0.457
5:164435509:C:T	50	100	1	0.4375
5:164435519:A:G	50	100	1	0.457
5:164435627:C:T	50	100	1	0.457
5:164436029:C:T	50	100	1	0.3805
5:164436239:G:T	50	100	0.99	0.1948
5:164436628:G:A	50	100	1	0.3865
5:164437384:T:C	44	81.8	0.96	0.3203
5:164437640:T:C	49	100	1	0.01906
5:164437805:T:A	50	100	1	0.01906
5:164438939:A:G	50	100	1	0.4334
5:164439138:G:T	50	100	1	0.3882
5:164439471:T:C	50	100	1	0.03649
5:164439986:G:C	50	100	1	0.01852
5:164440004:G:A	50	100	1	0.3876
5:164440692:C:A	50	100	1	0.02778
5:164440922:G:A	50	100	1	0.455
5:164440984:C:A	50	100	1	0.1596
5:164441004:A:G	50	100	1	0.4405
5:164441227:A:G	50	100	1	0.1563
5:164441833:T:C	50	100	1	0.1599
5:164442133:C:A	50	100	1	0.466
5:164442185:C:T	50	100	1	0.3306
5:164442265:C:T	50	100	1	0.3686
5:164442289:G:A	50	100	0.96	0.01779
5:164442691:T:G	50	100	0.92	0.01416
5:164443089:T:C	50	100	1	0.03468
5:164443217:G:A	50	98	0.92	0.01198
5:164443252:T:G	48	95.8	0.84	0.05065
5:164443315:C:A	46	100	1	0.01797
5:164443335:G:A	50	92	0.99	0.3745
5:164443350:G:A	49	87.8	1	0.3929
5:164443384:G:A	48	95.8	1	0.3749
5:164443401:A:G	48	100	1	0.01797
5:164443475:C:T	50	98	0.9	0.01144
5:164443500:A:G	50	100	1	0.3824
5:164443580:A:G	50	100	0.99	0.3834
5:164443617:A:C	50	100	1	0.3831
5:164443751:A:G	50	100	1	0.03141
5:164443777:T:A	50	100	1	0.4664
5:164443990:A:G	50	100	1	0.3829
5:164444025:G:A	50	98	0.78	0.01906
5:164444029:A:G	50	98	0.8	0.04448
5:164444033:A:G	50	96	0.99	0.02687
5:164444285:G:A	50	100	1	0.01779
5:164444332:C:A	50	100	1	0.3715
5:164444366:G:A	50	100	1	0.3751
5:164444407:A:G	50	100	1	0.3831
5:164444478:C:T	50	100	1	0.4094
5:164445062:T:G	50	100	1	0.3869
5:164445599:C:T	50	100	0.94	0.01997
5:164445782:T:C	50	100	1	0.3827
5:164446140:A:G	50	100	1	0.0345
5:164446296:A:G	50	100	1	0.3824
5:164446900:C:A	50	100	1	0.3711
5:164446930:C:G	50	100	1	0.03577
5:164446943:G:C	50	100	0.98	0.03068
5:164447329:T:A	50	100	1	0.0207
5:164447770:C:A	50	100	1	0.3713
5:164448172:T:C	50	100	1	0.3829
5:164448849:C:A	50	98	0.93	0.01035
5:164448965:A:G	50	100	1	0.47
5:164449029:C:T	50	100	0.96	0.1029
5:164449444:G:A	50	100	0.97	0.01707
5:164449879:T:C	50	100	1	0.376
5:164450016:C:T	50	100	1	0.3758
5:164450106:G:A	50	100	0.99	0.3762
5:164450293:T:C	50	100	1	0.09386
5:164450728:T:C	50	100	1	0.1596
5:164450741:C:T	50	100	1	0.1596
5:164450794:C:A	50	100	1	0.156
5:164451082:T:G	50	100	1	0.03141
5:164451214:G:T	50	100	1	0.4372
5:164451356:G:A	50	100	1	0.372
5:164451409:T:C	50	100	1	0.01779
5:164451657:C:T	50	100	1	0.03123
5:164451856:C:T	50	100	1	0.09023
5:164452115:C:G	50	98	1	0.4368
5:164452260:G:C	50	100	1	0.1153
5:164452371:A:G	50	100	1	0.01779
5:164452626:T:A	50	100	1	0.01162
5:164452646:G:A	50	100	1	0.3814
5:164452729:A:G	50	100	1	0.08987
5:164452826:C:T	50	100	1	0.06863
5:164453143:C:T	50	100	0.98	0.0305
5:164453546:A:G	50	100	1	0.06554
5:164453741:A:G	50	100	0.99	0.1834
5:164453751:T:C	50	100	0.99	0.1445
5:164453986:T:C	50	100	1	0.1834
5:164454074:T:C	50	100	1	0.36870000000000003
5:164454515:T:C	50	100	1	0.06554
5:164454601:T:C	50	100	1	0.07317
5:164454619:T:C	50	100	1	0.07317
5:164454629:C:T	50	100	1	0.1104
5:164454769:C:T	50	100	1	0.1084
5:164455008:A:G	50	100	1	0.07317
5:164455271:T:C	50	100	1	0.07026
5:164455326:A:T	50	100	0.96	0.01071
5:164455516:G:A	50	100	1	0.07026
5:164455638:G:C	50	100	1	0.3718
5:164455982:C:T	50	100	1	0.3998
5:164456103:C:T	50	100	0.97	0.01144
5:164456149:G:T	50	100	1	0.09023
5:164456452:C:T	50	100	1	0.01162
5:164456564:C:T	50	100	1	0.1803
5:164456771:A:G	50	100	1	0.07026
5:164456775:G:T	50	100	1	0.11
5:164456994:C:T	50	100	0.97	0.0394
5:164457427:T:C	50	100	1	0.1098
5:164457891:C:T	50	100	1	0.07026
5:164458592:A:C	50	100	1	0.1718
5:164458670:C:T	50	100	1	0.0345
5:164459150:G:A	50	100	1	0.07026
5:164460231:G:T	50	100	1	0.0906
5:164460333:G:A	50	100	1	0.07026
5:164461015:A:C	50	100	1	0.1837
5:164461420:G:A	50	100	1	0.07026
5:164462274:G:T	50	100	1	0.09041
5:164463200:A:C	50	100	0.99	0.08515
5:164463290:C:T	50	100	1	0.07244
5:164463822:T:C	50	100	1	0.06699
5:164463839:T:C	50	100	1	0.1703
5:164464482:A:C	50	100	1	0.1705
5:164464583:T:C	50	100	0.99	0.08606
5:164464905:G:T	50	100	0.99	0.1284
5:164465015:G:A	50	100	1	0.06972
5:164465048:C:T	50	100	1	0.06972
5:164465071:T:C	50	100	1	0.1834
5:164465200:A:T	50	100	1	0.03468
5:164465230:G:A	50	100	1	0.0699
5:164465473:C:A	50	100	1	0.1195
5:164465875:C:G	50	100	1	0.1195
5:164466063:T:A	50	100	1	0.1037
5:164466445:T:A	50	100	1	0.1198
5:164466673:G:A	50	100	0.99	0.06663
5:164466716:T:C	50	100	0.99	0.08624
5:164467301:G:C	50	100	0.99	0.0305
5:164467372:C:T	50	100	1	0.1066
5:164467570:A:G	50	100	1	0.102
5:164467590:A:G	50	100	1	0.1712
5:164467648:T:G	50	100	1	0.1712
5:164468195:A:G	50	100	1	0.1712
5:164468591:A:G	50	100	1	0.102
5:164468780:C:T	50	100	1	0.1714
5:164469016:A:T	48	89.6	0.91	0.1674
5:164469020:A:T	48	89.6	0.92	0.1641
5:164469024:A:T	48	91.7	0.92	0.1632
5:164469064:T:G	50	100	1	0.102
5:164469947:A:C	50	100	1	0.1069
5:164469989:G:C	50	100	1	0.1714
5:164470024:C:T	50	100	0.98	0.0305
5:164470136:T:A	50	100	1	0.06264
5:164470234:A:G	50	100	1	0.4472
5:164470412:G:A	50	100	1	0.1839
5:164471176:A:G	50	100	1	0.05846
5:164471455:A:G	50	100	1	0.01253
5:164471947:A:G	50	100	1	0.06463
5:164472143:G:T	50	100	1	0.07117
5:164472564:C:T	50	100	1	0.06917
5:164472823:T:C	50	100	1	0.06463
5:164473010:A:G	50	100	1	0.0817
5:164473040:G:C	50	100	1	0.08515
5:164473069:C:T	50	100	1	0.411
5:164473211:C:T	50	98	1	0.0118
5:164473933:C:G	50	100	1	0.07389
5:164474005:C:T	50	100	0.99	0.01271
5:164474235:A:G	50	100	1	0.02433
5:164474440:A:G	50	100	1	0.1678
5:164474808:C:T	50	100	1	0.01652
5:164474852:G:A	50	100	0.98	0.0167
5:164474857:C:T	50	100	1	0.07807
5:164474882:A:G	50	100	0.97	0.1659
5:164475111:T:C	50	100	1	0.4143
5:164475136:A:G	50	100	0.92	0.01325
5:164475150:T:C	50	100	1	0.0748
5:164475170:C:A	50	100	1	0.3755
5:164475367:T:G	50	100	1	0.07498
5:164475555:T:C	50	100	0.97	0.03141
5:164476291:A:G	50	100	1	0.04847
5:164476721:G:T	50	100	1	0.02796
5:164477795:C:T	50	100	0.97	0.03704
5:164477922:T:C	50	100	1	0.4029
5:164477997:A:G	50	100	0.98	0.04866
5:164478025:G:A	50	100	1	0.4842
5:164478125:T:A	50	100	1	0.03649
5:164478318:G:A	50	100	1	0.06409
5:164479715:C:G	50	100	1	0.06899
5:164479737:T:C	50	100	0.98	0.0158
5:164480033:T:C	50	100	1	0.02778
5:164480045:A:G	50	100	1	0.06899
5:164480059:C:T	50	100	1	0.06899
5:164480524:G:A	50	98	1	0.3716
5:164480546:G:A	50	100	1	0.02778
5:164481583:C:A	50	100	1	0.07371
5:164482006:G:A	50	100	1	0.07407
5:164482133:G:A	50	100	1	0.4023
5:164482908:G:A	50	100	1	0.06191
5:164483152:T:A	50	100	1	0.07335
5:164484376:C:A	50	100	1	0.386
5:164485033:A:G	50	100	0.99	0.03849
5:164485206:T:C	50	100	1	0.07389
5:164485265:G:A	50	100	1	0.4025
5:164485695:C:A	50	100	1	0.0118
5:164485785:C:T	50	100	1	0.06155
5:164485854:G:T	50	100	1	0.07317
5:164485889:C:T	50	100	1	0.06863
5:164486076:C:T	50	100	0.99	0.02941
5:164486270:A:G	50	100	1	0.3992
5:164486587:T:C	50	96	0.94	0.03794
5:164486714:G:A	50	100	1	0.01906
5:164487001:C:T	50	100	1	0.4802
5:164487444:G:A	50	100	1	0.06137
5:164488480:T:C	50	100	1	0.3883
5:164488810:T:G	50	100	1	0.4454
5:164489029:G:A	50	100	1	0.01906
5:164489088:C:T	50	100	1	0.06609
5:164489251:A:T	50	100	1	0.05737
5:164489335:A:G	50	100	1	0.06917
5:164489747:A:G	50	100	1	0.02814
5:164490094:T:C	50	100	1	0.02814
5:164490335:A:C	50	100	1	0.06118
5:164490364:G:A	50	100	0.98	0.01126
5:164490843:G:T	49	100	0.98	0.1541
5:164490885:T:C	50	100	0.94	0.0285
5:164490964:C:T	50	100	1	0.0118
5:164491326:G:T	50	100	1	0.0846
5:164491335:T:G	50	100	0.99	0.07298
5:164491375:C:T	50	100	1	0.03577
5:164491525:G:A	50	100	1	0.1186
5:164491603:T:C	50	100	1	0.06935
5:164491755:G:A	50	100	1	0.0118
5:164491791:C:T	48	100	0.97	0.03341
5:164492136:C:G	50	100	1	0.435
5:164492412:A:G	50	100	1	0.4085
5:164492666:G:T	50	100	1	0.07335
5:164492802:G:T	50	100	1	0.3858
5:164492825:C:T	50	96	0.99	0.4782
5:164493027:G:T	50	100	1	0.3428
5:164493140:G:A	50	100	0.89	0.01362
5:164493286:A:C	50	100	1	0.05719
5:164493523:G:A	50	100	1	0.06935
5:164493579:T:C	50	100	1	0.4777
5:164493768:C:G	50	100	1	0.343
5:164493831:A:T	50	100	1	0.06137
5:164493911:C:T	50	100	1	0.4406
5:164493945:A:T	50	100	1	0.07553
5:164494230:A:G	50	100	1	0.06917
5:164495159:G:A	50	100	1	0.06155
5:164495242:G:A	50	100	1	0.03667
5:164496009:A:G	50	100	1	0.07081
5:164496028:A:G	50	100	1	0.07571
5:164496080:T:G	50	100	1	0.4769
5:164497031:A:G	49	100	1	0.02814
5:164497355:G:C	50	98	1	0.4081
5:164497604:C:T	50	100	1	0.02814
5:164497646:T:A	50	100	1	0.4383
5:164498021:C:A	50	100	1	0.06173
5:164498526:G:A	50	100	1	0.06191
5:164498912:G:C	48	93.8	0.96	0.0659
5:164498914:C:G	47	97.9	0.92	0.05029
5:164499486:G:A	50	100	1	0.4773
5:164499657:T:C	50	100	1	0.4773
5:164499828:C:T	50	100	0.94	0.02306
5:164500079:A:T	50	100	1	0.4375
5:164500486:C:G	50	100	1	0.06609
5:164500577:G:A	50	100	1	0.07589
5:164500791:G:T	50	100	1	0.343
5:164501053:T:A	50	100	0.96	0.07135
5:164501142:C:T	50	100	1	0.07135
5:164501925:C:T	50	100	1	0.3332
5:164502068:T:G	50	100	0.92	0.01271
5:164502539:T:A	42	97.6	1	0.06718
5:164502648:G:A	50	98	1	0.07135
5:164502650:T:C	50	100	1	0.331
5:164502864:A:G	50	100	1	0.4777
5:164504194:A:G	50	100	1	0.02796
5:164504509:G:A	50	100	1	0.01253
5:164504632:G:T	50	100	1	0.02814
5:164504999:T:C	50	100	0.98	0.1002
5:164505065:A:G	49	100	1	0.03232
5:164505463:G:C	50	100	1	0.01253
5:164505502:C:T	50	100	1	0.01253
5:164505876:A:G	50	100	1	0.03232
5:164506119:A:G	50	100	1	0.01253
5:164506154:G:A	50	100	1	0.07135
5:164506369:C:A	50	100	0.88	0.01107
5:164506425:A:G	50	100	1	0.06972
5:164507289:G:A	50	100	1	0.01235
5:164507359:T:C	50	100	1	0.04267
5:164507367:C:A	50	100	1	0.04466
5:164507370:G:C	50	100	1	0.04466
5:164507386:T:C	50	100	0.89	0.02705
5:164507399:G:A	50	100	1	0.04466
5:164507426:G:A	50	100	0.97	0.04267
5:164507474:G:A	50	100	1	0.04267
5:164507571:C:T	50	100	1	0.04267
5:164507583:C:A	50	100	1	0.04303
5:164507787:C:G	50	100	1	0.04285
5:164507930:C:G	50	100	1	0.04484
5:164508276:C:T	50	100	1	0.03395
5:164508400:T:A	50	100	1	0.04503
5:164508423:C:T	50	100	1	0.04303
5:164508507:T:A	50	100	0.94	0.04539
5:164508608:A:G	50	100	1	0.03359
5:164508746:C:T	50	100	1	0.03377
5:164508856:G:C	50	100	1	0.04593
5:164509257:G:A	50	100	1	0.03486
5:164509261:A:G	50	100	1	0.03105
5:164509674:A:G	50	100	1	0.01634
5:164509749:A:C	50	100	1	0.03577
5:164511328:A:T	50	100	0.99	0.01035
5:164511510:A:G	50	100	1	0.03377
5:164512208:G:A	50	100	1	0.03522
5:164512228:G:A	50	100	1	0.03686
5:164512361:A:C	50	100	0.99	0.4094
5:164513099:A:G	50	100	1	0.03558
5:164513187:C:T	50	100	0.95	0.03994
5:164514180:C:T	50	98	0.99	0.1607
5:164514612:C:T	50	100	1	0.04103
5:164515282:G:A	50	100	1	0.3758
5:164515790:G:T	50	100	1	0.01035
5:164515792:T:C	50	100	0.98	0.03123
5:164515840:G:T	50	100	1	0.01035
5:164516362:G:A	50	100	0.98	0.03558
5:164516390:C:A	50	100	1	0.01035
5:164516735:T:C	50	100	1	0.03903
5:164516960:A:G	50	100	1	0.03903
5:164517485:G:T	50	100	1	0.01235
5:164517899:G:T	50	98	1	0.4775
5:164518782:G:A	50	100	1	0.03885
5:164518831:G:C	50	100	0.99	0.01816
5:164519057:G:A	50	98	0.88	0.06681
5:164519608:T:A	50	100	1	0.04666
5:164520001:A:T	49	79.6	0.94	0.435
5:164520309:C:T	50	100	1	0.4067
5:164520611:G:T	50	100	1	0.04121
5:164520857:A:T	50	100	1	0.03903
5:164520984:A:T	50	100	1	0.09477
5:164521018:G:A	50	100	0.98	0.03558
5:164521180:G:A	50	98	0.95	0.03667
5:164521232:C:G	50	100	1	0.04121
5:164521610:C:T	50	100	1	0.11
5:164522211:C:T	50	100	1	0.01216
5:164522438:C:G	50	100	1	0.0345
5:164522901:C:T	50	100	1	0.3724
5:164522950:C:T	50	100	1	0.04139
5:164523418:G:A	50	100	1	0.04139
5:164523507:A:G	50	100	0.99	0.04139
5:164524076:T:C	50	100	1	0.01961
5:164524352:C:T	50	100	0.98	0.0187
5:164524364:C:T	50	100	1	0.0345
5:164524665:G:A	50	100	0.99	0.04158
5:164524811:G:T	50	100	1	0.4911
5:164524920:A:T	50	100	0.99	0.04158
5:164525072:C:T	50	100	0.96	0.01507
5:164525732:T:C	50	100	1	0.01053
5:164525739:T:A	50	100	0.99	0.03577
5:164525894:A:C	50	100	1	0.0394
5:164526126:C:T	50	100	1	0.4975
5:164526662:A:G	50	100	1	0.3504
5:164526819:C:A	50	100	1	0.09931
5:164527204:G:A	50	100	1	0.1363
5:164527533:C:T	50	100	1	0.04648
5:164527587:C:T	50	98	1	0.4907
5:164527783:G:A	50	100	0.99	0.08442
5:164527854:G:T	50	100	1	0.09967
5:164527868:C:A	50	100	1	0.04648
5:164528190:T:C	50	96	1	0.4139
5:164528498:T:G	50	100	1	0.419
5:164528846:C:T	50	100	1	0.03232
5:164529548:G:A	50	100	1	0.03558
5:164529569:T:C	50	100	1	0.02977
5:164529729:G:A	50	100	1	0.03232
5:164529794:T:C	50	100	1	0.4138
5:164529980:G:A	50	100	1	0.4225
5:164530439:C:T	50	100	1	0.4198
5:164530564:T:C	50	100	0.99	0.08297
5:164530668:C:T	50	100	1	0.4898
5:164530754:C:T	50	100	1	0.4194
5:164531132:T:A	50	98	0.95	0.03667
5:164531216:A:G	50	100	1	0.4239
5:164531487:A:T	50	100	1	0.4219
5:164531729:A:T	50	100	1	0.09423
5:164531767:C:T	50	100	1	0.4196
5:164531884:A:G	50	100	1	0.4506
5:164532134:C:A	49	100	1	0.3898
5:164532410:A:C	50	100	1	0.02705
5:164532986:C:A	50	100	1	0.07208
5:164533016:T:A	50	100	1	0.4904
5:164533066:C:T	50	100	1	0.0719
5:164533320:A:C	50	100	1	0.0345
5:164533450:G:C	50	100	1	0.03849
5:164533503:C:T	50	88	0.97	0.4345
5:164533517:T:A	50	100	0.89	0.01289
5:164533746:C:T	50	98	0.97	0.01707
5:164534015:C:A	50	100	1	0.02741
5:164534191:G:A	50	100	1	0.09786
5:164534514:A:G	50	100	1	0.09985
5:164535144:G:A	50	100	1	0.4241
5:164535488:G:A	50	100	0.99	0.01071
5:164535502:G:A	50	98	1	0.4241
5:164535571:G:A	50	100	1	0.03976
5:164535689:A:G	48	100	0.99	0.01053
5:164535710:T:C	50	100	0.96	0.02197
5:164535726:C:T	48	95.8	1	0.4165
5:164535810:C:T	50	100	1	0.4895
5:164535906:T:G	50	100	0.99	0.02306
5:164536079:G:A	50	100	1	0.03558
5:164536303:C:A	50	84	1	0.4895
5:164536359:T:C	50	100	1	0.0768
5:164536532:A:G	50	98	1	0.03268
5:164536584:T:G	50	96	1	0.3715
5:164536681:G:C	50	100	1	0.4245
5:164537237:G:A	50	100	1	0.421
5:164537312:A:C	50	100	1	0.03268
5:164537405:A:C	50	100	0.99	0.1403
5:164537475:A:T	50	100	1	0.4234
5:164537534:A:G	50	100	1	0.0768
5:164537603:C:T	50	100	1	0.07062
5:164537604:T:G	50	100	1	0.4192
5:164537858:C:G	50	98	1	0.4232
5:164538221:A:G	50	100	1	0.4188
5:164538242:A:C	50	98	1	0.1071
5:164538321:C:T	50	100	1	0.09804
5:164538830:G:A	50	100	1	0.4501
5:164538955:G:A	50	100	1	0.4237
5:164539061:T:A	49	100	1	0.03159
5:164539251:C:A	50	100	1	0.03958
5:164539277:G:A	50	98	1	0.4818
5:164539500:G:A	50	100	1	0.02723
5:164540415:C:G	50	100	1	0.3787
5:164540781:C:T	50	100	1	0.3842
5:164540839:T:A	50	100	1	0.3842
5:164541465:G:A	50	100	1	0.3811
5:164541483:T:C	50	100	1	0.3842
5:164541816:C:T	50	100	1	0.3814
5:164541835:G:C	50	100	1	0.3765
5:164542044:A:T	50	100	1	0.3842
5:164542093:C:T	50	100	1	0.07607
5:164542204:G:A	50	100	1	0.3849
5:164542275:G:T	50	100	0.99	0.3798
5:164542454:T:C	50	100	0.99	0.06754
5:164542505:C:T	50	100	1	0.4898
5:164542887:G:A	50	100	1	0.3796
5:164543147:A:G	50	100	1	0.01053
5:164543371:T:G	50	100	1	0.06954
5:164543433:C:T	50	100	1	0.3794
5:164544348:G:T	49	100	1	0.1167
5:164544395:T:C	50	100	1	0.282
5:164544794:G:A	50	100	1	0.3845
5:164545116:C:G	50	100	0.99	0.01543
5:164545220:G:A	50	98	0.9	0.01216
5:164545938:T:C	50	100	1	0.3588
5:164546195:A:G	50	100	1	0.06917
5:164546288:A:G	50	100	1	0.3617
5:164546438:C:T	50	100	0.83	0.01725
5:164546497:G:A	50	100	1	0.03758
5:164546531:T:C	50	100	0.99	0.03994
5:164546882:G:C	50	100	1	0.3644
5:164547365:T:C	49	100	1	0.09459
5:164547407:A:C	50	100	1	0.06917
5:164547429:A:G	50	100	1	0.09949
5:164547450:T:C	50	100	1	0.09967
5:164547627:G:A	50	98	0.97	0.01525
5:164547712:G:A	50	100	1	0.03758
5:164547859:A:C	50	100	1	0.06917
5:164549454:C:G	50	100	1	0.3626
5:164549542:C:T	50	100	0.91	0.01743
5:164549789:C:A	50	100	1	0.3633
5:164549804:G:A	50	100	1	0.03214
5:164549883:C:A	50	100	1	0.03776
5:164549908:G:A	50	100	1	0.01725
5:164550097:T:C	50	100	1	0.3622
5:164550386:A:G	50	100	1	0.06917
5:164550584:C:T	50	100	1	0.3606
5:164550973:C:T	50	100	1	0.3642
5:164551794:A:C	50	100	1	0.3506
5:164551869:C:T	50	100	1	0.03704
5:164552322:C:A	50	100	0.99	0.3711
5:164552326:C:A	50	100	1	0.02578
5:164553042:T:C	50	100	1	0.3617
5:164554103:C:G	50	100	1	0.01725
5:164554575:C:G	50	100	1	0.03704
5:164554744:A:G	50	98	1	0.3622
5:164554814:C:T	50	100	0.99	0.3638
5:164555006:A:G	50	100	1	0.3618
5:164555051:A:G	50	100	1	0.03159
5:164555072:T:G	50	100	1	0.01725
5:164555910:G:T	50	100	1	0.03758
5:164555911:G:A	50	100	1	0.3637
5:164556008:A:G	50	100	1	0.3457
5:164557054:A:G	50	100	1	0.36870000000000003
5:164557233:G:C	50	100	1	0.3618
5:164557960:A:T	50	100	1	0.03776
5:164558014:C:G	50	96	0.96	0.1369
5:164558453:C:G	50	100	0.97	0.03577
5:164558491:T:C	50	100	0.99	0.3588
5:164558522:A:G	50	100	1	0.03903
5:164558675:T:C	50	100	1	0.3604
5:164559384:A:G	50	100	1	0.06917
5:164560230:T:C	50	100	0.99	0.01053
5:164560593:C:A	50	100	1	0.01725
5:164561313:T:C	50	96	0.88	0.03613
5:164561366:A:G	50	100	1	0.06899
5:164561894:T:A	50	100	1	0.3615
5:164562502:C:G	50	100	1	0.09931
5:164562605:A:C	50	100	1	0.01797
5:164562888:G:A	50	100	1	0.03794
5:164562961:A:G	50	100	0.98	0.03976
5:164563069:T:A	50	100	0.99	0.3715
5:164563382:T:C	50	100	0.98	0.4016
5:164563472:A:T	50	100	1	0.09641
5:164564473:G:A	50	100	0.98	0.05428
5:164564861:C:G	50	100	0.98	0.06772
5:164565168:T:C	50	100	0.86	0.01943
5:164565309:C:T	50	90	0.9	0.415
5:164565430:T:C	50	98	0.94	0.02487
5:164565568:T:C	50	96	0.93	0.01162
5:164566037:G:A	50	98	0.95	0.1661
5:164566337:A:T	50	96	0.98	0.3958
5:164566608:G:C	50	100	0.97	0.0846
5:164567086:C:A	50	96	0.89	0.04466
5:164567129:T:G	50	98	1	0.01035
5:164567523:T:C	50	100	1	0.01235
5:164568312:G:A	50	96	1	0.02887
5:164568314:T:C	50	96	1	0.01779
5:164568512:G:A	50	98	0.96	0.08569
5:164569600:A:C	50	98	0.94	0.04956
5:164569916:C:G	50	98	0.98	0.1173
5:164570662:A:T	50	100	1	0.01216
5:164570882:G:T	50	100	0.94	0.01797
5:164571235:G:A	50	100	1	0.04248
5:164571240:A:T	50	100	0.99	0.08424
5:164571408:G:C	50	100	0.98	0.08424
5:164571605:G:C	50	96	0.97	0.187
5:164571945:C:A	50	100	1	0.04248
5:164572410:C:G	50	96	0.98	0.2997
5:164572657:T:A	50	100	0.98	0.08424
5:164572692:A:G	50	100	1	0.01198
5:164573873:A:C	50	100	0.97	0.01452
5:164574029:A:G	50	100	0.98	0.08388
5:164574857:G:C	50	100	0.9	0.01398
5:164575663:G:A	50	100	1	0.01198
5:164578703:T:C	50	100	1	0.01924
5:164581620:G:A	50	100	1	0.08805
5:164581647:C:A	50	100	0.99	0.09187
5:164582045:G:A	50	98	0.9	0.04176
5:164582814:G:A	50	100	1	0.116
5:164582889:A:G	50	100	1	0.0659
5:164583432:C:A	50	100	1	0.06754
5:164583476:A:G	50	100	1	0.1113
5:164584022:C:T	50	100	1	0.05138
5:164584260:G:A	50	96	0.97	0.1581
5:164584658:A:G	50	100	1	0.05138
5:164584790:C:T	50	100	1	0.0118
5:164585018:A:C	50	100	1	0.1055
5:164585034:G:T	50	100	1	0.06572
5:164585339:C:T	50	100	1	0.1026
5:164585603:C:T	50	100	1	0.05374
5:164585688:T:G	50	100	1	0.06754
5:164586209:T:A	50	100	1	0.06572
5:164586291:G:T	50	98	0.85	0.02378
5:164586419:C:T	50	100	1	0.02487
5:164587004:A:C	50	100	0.97	0.08043
5:164587837:C:A	50	100	1	0.06572
5:164588079:T:G	50	100	1	0.05138
5:164588189:T:C	50	100	1	0.1146
5:164590246:T:C	50	98	0.88	0.03649
5:164590298:C:T	50	100	1	0.06572
5:164590355:G:A	50	100	1	0.01924
5:164590901:C:T	50	100	1	0.1156
5:164591448:G:A	50	100	1	0.1109
5:164591461:A:G	50	100	1	0.0748
5:164591858:G:A	50	100	1	0.0748
5:164592021:G:A	50	100	1	0.05156
5:164592605:G:A	50	100	1	0.06754
5:164592930:T:C	50	98	0.99	0.4354
5:164592989:G:T	50	100	1	0.05138
5:164593164:C:T	50	98	0.98	0.4159
5:164593309:A:G	50	100	0.99	0.01398
5:164594153:T:C	50	100	0.99	0.01216
5:164594155:T:C	50	100	1	0.07516
5:164594907:C:G	50	100	1	0.01053
5:164594995:A:T	50	100	1	0.0748
5:164595835:G:C	50	100	1	0.0659
5:164596514:C:A	50	98	0.92	0.03286
5:164596922:A:T	50	100	1	0.01906
5:164598048:G:A	50	96	0.98	0.1278
5:164598195:T:C	50	100	1	0.06572
5:164598980:C:T	50	100	1	0.06572
5:164599205:T:C	50	100	1	0.1155
5:164599363:C:G	50	100	1	0.07607
5:164599434:G:C	50	100	1	0.06572
5:164599851:T:C	49	100	1	0.1153
5:164599880:C:T	50	100	1	0.06935
5:164600599:G:A	49	100	1	0.06572
5:164603026:A:G	50	100	1	0.01434
5:164604238:T:A	48	97.9	0.99	0.4161
5:164604333:C:A	50	100	1	0.06554
5:164604727:A:G	50	98	0.99	0.03177
5:164604765:A:G	50	100	1	0.07553
5:164604893:G:A	50	100	1	0.1031
5:164605437:A:G	50	100	1	0.1026
5:164605696:G:T	50	100	1	0.05138
5:164605707:C:T	50	100	1	0.01198
5:164605867:G:A	50	100	1	0.01416
5:164606158:G:T	50	100	1	0.0118
5:164606281:T:C	50	100	0.99	0.4439
5:164606525:G:T	50	100	0.99	0.1115
5:164606625:C:T	50	100	1	0.1115
5:164606949:G:A	50	100	1	0.0158
5:164607016:T:C	50	98	0.97	0.2611
5:164607375:C:G	50	100	1	0.01216
5:164607563:G:A	50	98	1	0.4158
5:164608252:G:A	50	100	0.9	0.01543
5:164609540:A:C	50	100	0.81	0.01017
5:164611118:A:G	50	100	1	0.03377
5:164612092:G:A	50	100	1	0.04975
5:164612839:A:G	50	100	0.99	0.01906
5:164613353:A:T	50	100	1	0.01434
5:164613631:G:A	50	100	0.99	0.4564
5:164614016:A:T	50	100	1	0.0118
5:164614245:A:G	50	100	0.99	0.01398
5:164615274:T:C	50	100	1	0.04975
5:164615628:A:T	50	100	1	0.1029
5:164616494:G:A	50	100	0.97	0.04993
5:164616627:C:T	50	100	0.99	0.4481
5:164617336:T:C	50	100	1	0.05084
5:164617986:G:A	50	100	1	0.01834
5:164618604:G:A	50	100	1	0.1111
5:164618834:A:G	50	100	1	0.4205
5:164619186:G:A	50	100	0.98	0.05084
5:164619921:A:G	50	100	1	0.05084
5:164620391:G:T	50	100	0.95	0.02923
5:164620463:C:T	50	100	1	0.1111
5:164620493:G:A	50	100	1	0.05084
5:164620537:A:G	50	100	1	0.0207
5:164620705:C:T	50	100	0.99	0.4368
5:164623298:G:C	50	100	1	0.02596
5:164625622:A:G	50	100	1	0.01906
5:164626020:C:G	50	100	0.99	0.09713
5:164626809:C:T	50	100	0.81	0.01398
5:164628357:A:G	49	100	1	0.09768
5:164628672:A:G	50	100	0.99	0.1371
5:164629290:G:A	50	98	1	0.1004
5:164629588:T:C	50	98	0.98	0.213
5:164629953:G:T	50	100	1	0.05192
5:164630356:A:G	50	98	0.97	0.1006
5:164630361:T:A	50	100	1	0.08733
5:164630770:G:T	50	98	1	0.09205
5:164630988:G:A	50	98	0.98	0.1109
5:164632468:G:A	50	100	1	0.1011
5:164633570:C:T	50	100	1	0.09749
5:164633869:T:G	50	100	1	0.05247
5:164634383:A:G	50	100	1	0.05138
5:164634452:C:A	50	100	1	0.02542
5:164634987:T:C	50	100	1	0.01198
5:164635578:A:G	50	96	1	0.1004
5:164635713:A:G	50	100	1	0.1006
5:164636198:C:A	50	100	1	0.05247
5:164637074:T:A	50	100	0.93	0.01362
5:164637075:C:A	50	100	0.93	0.01398
5:164637455:C:T	50	100	1	0.08715
5:164637790:G:A	50	98	1	0.1095
5:164638270:G:A	50	100	1	0.08751
5:164638329:G:A	50	100	1	0.05138
5:164638760:G:A	50	100	0.97	0.07789
5:164638761:T:C	50	100	1	0.3831
5:164640257:A:G	50	100	1	0.1111
5:164640661:A:G	50	100	0.91	0.01688
5:164640923:G:A	50	100	1	0.1006
5:164643057:A:T	49	100	1	0.3764
5:164643493:C:G	50	100	1	0.01053
5:164643664:G:A	50	100	1	0.01053
5:164643965:C:T	50	100	1	0.07898
5:164644151:C:T	50	100	1	0.05247
5:164644495:C:T	50	100	1	0.05247
5:164644547:A:G	50	100	1	0.1006
5:164644760:C:T	50	100	1	0.1011
5:164645014:G:A	50	100	1	0.07898
5:164645369:G:A	50	100	1	0.01888
5:164645508:C:A	50	100	1	0.4174
5:164645971:C:A	49	100	1	0.1013
5:164647047:A:G	50	100	1	0.1006
5:164647134:A:T	50	100	1	0.1095
5:164647421:T:C	50	100	1	0.05247
5:164647491:G:A	50	100	1	0.1095
5:164648285:T:A	50	100	1	0.05247
5:164648903:T:C	50	100	1	0.05247
5:164649474:T:C	50	100	1	0.1019
5:164650391:C:T	50	100	1	0.07698
5:164650997:C:T	50	100	1	0.1095
5:164651585:G:C	50	100	1	0.05247
5:164652365:T:G	50	100	0.95	0.04866
5:164653181:A:G	50	100	1	0.1104
5:164654396:T:C	50	100	1	0.05156
5:164655002:T:C	50	98	0.99	0.4446
5:164655932:G:T	50	100	0.95	0.04902
5:164656691:C:A	50	100	1	0.07879
5:164658399:T:C	50	100	1	0.01071
5:164659097:G:A	50	100	1	0.1093
5:164659651:A:C	50	100	0.93	0.01434
5:164659906:G:A	50	100	1	0.1009
5:164661367:A:C	50	100	0.99	0.4188
5:164661463:A:G	50	100	1	0.1095
5:164663462:A:T	50	100	0.98	0.05247
5:164663846:A:G	50	100	1	0.05283
5:164664772:G:A	50	100	1	0.05301
5:164665906:C:A	50	100	1	0.07898
5:164666224:C:T	50	100	0.97	0.01507
5:164666316:G:A	50	100	1	0.07898
5:164666462:G:A	50	100	1	0.1097
5:164666730:A:G	50	100	1	0.08079
5:164667478:C:T	50	100	1	0.4121
5:164668658:A:G	50	100	0.99	0.4608
5:164669174:C:T	50	100	1	0.01816
5:164669198:G:A	50	100	1	0.02669
5:164669240:C:A	50	100	1	0.07898
5:164669899:T:C	50	100	0.98	0.2587
5:164670036:C:G	50	100	0.98	0.05301
5:164670078:A:G	50	100	0.97	0.05174
5:164671302:G:A	50	100	0.91	0.01253
5:164672063:C:G	50	98	0.88	0.06627
5:164672944:A:G	50	100	1	0.01906
5:164673365:A:G	50	100	0.95	0.01816
5:164673741:A:G	50	100	1	0.01071
5:164673877:A:G	50	100	0.92	0.03014
5:164674766:C:T	50	100	1	0.01434
5:164674976:T:C	50	100	0.99	0.01797
5:164675033:T:C	50	100	1	0.05338
5:164675112:G:C	50	100	0.93	0.01434
5:164676077:G:A	50	100	0.98	0.3072
5:164676738:A:G	50	100	0.93	0.01997
5:164676789:T:C	50	100	0.98	0.02197
5:164677119:T:C	50	100	0.98	0.03214
5:164677188:C:G	50	100	1	0.0532
5:164677468:G:A	50	98	0.98	0.08769
5:164677551:G:A	50	100	1	0.01035
5:164677795:T:C	50	98	0.98	0.08787
5:164677841:C:A	50	100	0.98	0.4619
5:164677957:G:A	50	100	0.98	0.4706
5:164678438:C:T	50	98	0.83	0.01362
5:164680413:T:C	50	98	0.95	0.1304
5:164680810:T:C	50	100	0.98	0.0797
5:164681266:T:C	50	98	0.95	0.04031
5:164681805:G:A	50	98	0.84	0.05465
5:164682126:G:A	50	100	0.99	0.01688
5:164682858:A:C	50	100	0.99	0.1832
5:164683186:T:G	50	100	1	0.02596
5:164683408:G:A	50	100	1	0.0138
5:164683641:A:G	49	100	0.99	0.348
5:164684186:G:A	50	100	0.98	0.1752
5:164685029:G:A	50	100	1	0.05483
5:164685105:A:G	50	100	1	0.02542
5:164685377:G:A	50	100	0.99	0.4414
5:164685774:G:T	50	100	0.99	0.03086
5:164685965:G:T	50	100	0.99	0.4804
5:164686069:A:G	50	100	1	0.01089
5:164686072:T:G	50	100	0.99	0.209
5:164686342:G:A	50	100	0.83	0.01144
5:164686412:T:C	50	100	1	0.05501
5:164686433:A:G	50	100	1	0.3163
5:164686638:A:G	50	98	0.98	0.05356
5:164687194:C:T	50	98	1	0.3164
5:164687196:G:A	50	100	1	0.0138
5:164687590:T:G	50	100	0.99	0.1828
5:164687853:G:A	50	100	0.99	0.01325
5:164688235:G:C	50	100	1	0.4412
5:164688453:A:C	50	100	1	0.01071
5:164688454:A:C	50	100	1	0.05483
5:164688925:A:C	50	100	1	0.3157
5:164689502:T:C	50	100	1	0.05483
5:164691119:T:A	50	100	1	0.05483
5:164691152:G:A	50	100	1	0.3166
5:164691551:C:T	50	100	1	0.02596
5:164691579:C:T	50	100	1	0.02614
5:164691675:A:T	50	100	0.93	0.02905
5:164691822:C:T	50	100	1	0.01961
5:164692254:C:A	50	100	1	0.05483
5:164692529:A:G	50	100	1	0.05483
5:164692908:G:A	50	100	1	0.05483
5:164693142:G:A	50	100	1	0.4098
5:164693197:A:G	50	100	1	0.05483
5:164693479:G:T	50	100	1	0.08079
5:164693659:C:T	50	100	1	0.01961
5:164693961:A:G	50	100	1	0.05501
5:164694575:G:T	50	100	1	0.05483
5:164695069:C:T	50	100	1	0.0138
5:164695370:T:C	50	98	1	0.4127
5:164695481:C:T	50	100	1	0.02542
5:164695508:C:T	50	100	1	0.4415
5:164695694:G:T	50	100	1	0.05483
5:164696313:G:A	50	100	1	0.05483
5:164696615:A:G	49	91.8	0.81	0.02269
5:164696694:G:A	50	100	1	0.05483
5:164696781:C:G	50	100	1	0.05483
5:164696850:T:C	50	100	1	0.02542
5:164696898:C:G	50	100	1	0.05483
5:164696985:T:A	50	100	1	0.01961
5:164697013:C:A	50	100	1	0.05519
5:164697092:G:A	50	100	1	0.0118
5:164697603:T:A	50	100	1	0.4791
5:164698241:A:G	50	100	1	0.05501
5:164698311:C:T	50	100	1	0.02542
5:164698602:G:A	50	100	1	0.02596
5:164699051:G:T	50	100	1	0.05483
5:164699503:G:C	50	100	1	0.05501
5:164700427:A:G	50	100	1	0.05483
5:164700523:C:T	50	100	1	0.08079
5:164700622:A:G	50	100	0.93	0.02905
5:164701080:C:T	50	100	1	0.05483
5:164701298:A:G	50	98	0.99	0.4842
5:164702018:G:A	50	100	0.99	0.02778
5:164702073:T:C	50	100	1	0.01434
5:164702801:G:C	50	100	0.99	0.01344
5:164702894:A:G	50	98	1	0.1676
5:164702932:T:C	50	100	1	0.02542
5:164703484:A:G	50	100	1	0.4417
5:164704342:C:G	50	100	1	0.05428
5:164704595:C:G	50	100	1	0.02542
5:164704774:C:A	50	100	1	0.01961
5:164705061:T:C	50	100	1	0.0541
5:164705618:G:A	50	100	1	0.0541
5:164706396:G:A	50	100	1	0.0541
5:164706631:C:A	50	100	1	0.0541
5:164707101:C:T	50	98	0.99	0.1894
5:164707102:A:C	50	98	0.95	0.01961
5:164707898:A:G	50	100	1	0.0541
5:164708301:G:C	50	100	1	0.01071
5:164708533:A:G	50	100	1	0.01344
5:164709302:G:A	50	100	0.99	0.0256
5:164709659:C:T	50	100	1	0.07988
5:164709754:G:T	50	100	1	0.0541
5:164710193:T:C	50	100	1	0.0541
5:164710654:C:T	50	100	0.95	0.01707
5:164711218:G:A	50	100	1	0.4188
5:164711703:G:A	50	100	0.97	0.04847
5:164712280:C:T	50	100	0.99	0.1423
5:164712596:A:G	50	100	1	0.01961
5:164713189:T:C	50	100	1	0.05392
5:164713330:G:C	50	100	1	0.4791
5:164713416:G:A	50	100	0.96	0.03086
5:164713431:T:C	50	100	1	0.02542
5:164714083:A:T	50	100	1	0.01144
5:164714206:T:C	50	98	1	0.4219
5:164714332:G:T	50	100	1	0.05392
5:164715004:G:T	50	100	0.99	0.4065
5:164715513:A:G	50	100	0.93	0.01652
5:164715652:G:C	50	100	1	0.0541
5:164716129:A:T	50	98	0.98	0.05265
5:164716170:G:A	50	100	0.99	0.3827
5:164716398:T:C	50	100	1	0.0541
5:164716634:G:A	50	100	1	0.1634
5:164717044:G:C	50	100	1	0.02033
5:164717091:G:A	50	98	0.95	0.01997
5:164717506:A:T	50	100	0.99	0.01162
5:164717682:C:T	49	100	1	0.01344
5:164718621:C:T	50	100	1	0.4181
5:164718640:G:A	50	100	0.98	0.01652
5:164718781:A:G	50	98	0.98	0.05265
5:164719821:T:C	50	100	1	0.05247
5:164719930:G:A	50	98	1	0.06935
5:164720052:A:C	50	98	0.92	0.03867
5:164720705:A:G	50	100	1	0.05247
5:164720746:T:G	50	100	1	0.01089
5:164721060:A:G	50	100	1	0.01452
5:164721560:G:A	50	100	1	0.1601
5:164721592:C:T	50	100	1	0.1576
5:164721628:C:T	50	98	1	0.0207
5:164721833:G:A	50	100	1	0.08097
5:164722206:A:C	50	100	1	0.05247
5:164722228:T:C	50	100	1	0.01344
5:164722778:C:T	50	100	1	0.05247
5:164722829:A:G	50	98	1	0.4199
5:164723598:C:T	50	100	0.99	0.1661
5:164723633:G:A	49	100	0.99	0.01888
5:164723925:A:G	50	98	1	0.3184
5:164724380:C:T	50	100	1	0.01344
5:164724442:A:G	49	98	1	0.4426
5:164724579:C:T	50	100	1	0.05247
5:164724632:A:C	50	100	1	0.02977
5:164724788:C:G	50	100	1	0.4561
5:164724831:G:A	50	100	1	0.05247
5:164726150:G:A	50	100	0.9	0.01652
5:164726963:G:A	50	100	1	0.1589
5:164727021:C:T	50	100	0.94	0.0158
5:164727328:C:T	50	100	1	0.08097
5:164728144:A:C	50	100	0.95	0.03994
5:164728275:T:A	50	100	1	0.05247
5:164728326:T:C	50	98	1	0.3183
5:164728865:C:A	50	98	0.97	0.01035
5:164729217:A:G	50	98	0.95	0.01961
5:164729350:C:A	50	98	1	0.4192
5:164729473:T:C	50	100	1	0.01525
5:164730003:A:T	50	100	0.98	0.06155
5:164730149:G:T	50	100	0.98	0.06155
5:164731152:C:T	50	100	1	0.05574
5:164731778:A:G	50	100	1	0.1592
5:164731820:T:C	50	100	1	0.01834
5:164732023:T:C	50	98	1	0.3181
5:164732755:G:A	50	98	0.98	0.05265
5:164732986:A:G	50	100	1	0.4866
5:164734287:C:G	50	100	0.99	0.06209
5:164734638:T:G	50	100	0.98	0.0886
5:164734919:G:A	50	100	1	0.05265
5:164735350:C:G	50	100	1	0.1278
5:164735857:T:A	50	98	0.99	0.1712
5:164736041:T:C	50	98	1	0.3183
5:164736651:A:G	50	100	1	0.05265
5:164736682:A:G	50	100	0.93	0.01924
5:164737481:C:G	49	98	0.81	0.02487
5:164737601:G:C	50	100	1	0.01344
5:164738269:G:T	50	100	0.99	0.06155
5:164739050:A:G	50	100	1	0.05283
5:164739076:T:A	50	100	1	0.01344
5:164739600:T:A	50	98	0.99	0.4446
5:164739974:A:G	50	100	1	0.05265
5:164740154:C:T	50	98	0.98	0.2171
5:164740732:T:G	50	100	1	0.0138
5:164742160:T:C	50	100	1	0.05265
5:164742551:T:C	50	100	1	0.05265
5:164743043:G:T	50	98	1	0.4116
5:164743392:G:T	50	100	1	0.4203
5:164743723:A:G	50	98	1	0.4946
5:164744888:T:C	50	100	1	0.05338
5:164744922:C:A	50	100	1	0.05338
5:164745010:T:C	50	100	1	0.05265
5:164745243:G:C	50	100	1	0.05265
5:164745302:A:C	50	100	1	0.05265
5:164745760:C:T	50	98	1	0.441
5:164746595:C:T	49	100	1	0.05265
5:164747782:G:T	50	100	0.92	0.03922
5:164748479:A:G	50	100	1	0.02578
5:164748626:C:T	50	98	1	0.3479
5:164748763:T:C	50	98	1	0.4116
5:164748838:A:G	50	100	1	0.05265
5:164749208:G:A	50	98	1	0.02887
5:164749285:C:A	50	98	1	0.4118
5:164750103:T:G	50	100	1	0.2771
5:164751982:G:A	50	100	1	0.02542
5:164752106:A:G	50	100	1	0.4831
5:164752260:C:T	50	100	1	0.0167
5:164752527:C:T	50	100	1	0.02033
5:164752719:G:A	50	96	0.94	0.02342
5:164753224:C:T	50	100	1	0.02033
5:164753329:T:C	50	98	1	0.1275
5:164754061:C:T	50	100	1	0.01053
5:164754222:C:T	50	100	1	0.01325
5:164754656:G:A	50	100	1	0.01398
5:164755878:C:G	50	100	0.99	0.1318
5:164756272:A:G	50	100	1	0.05374
5:164756482:T:C	50	100	1	0.01344
5:164757650:A:G	50	100	1	0.05374
5:164757807:G:A	50	100	1	0.2787
5:164757830:T:C	50	100	0.96	0.02015
5:164758116:T:G	50	100	1	0.4528
5:164758689:T:G	50	100	1	0.05374
5:164759560:T:C	50	100	1	0.05374
5:164760241:G:T	50	100	1	0.02033
5:164760327:G:C	50	100	0.96	0.01162
5:164760719:T:C	50	100	1	0.05465
5:164761060:C:T	50	100	1	0.05465
5:164761348:G:A	50	100	1	0.05465
5:164762168:C:T	50	98	0.99	0.03922
5:164762643:A:G	50	100	1	0.0541
5:164763422:G:A	50	100	1	0.02088
5:164763443:G:C	50	100	1	0.05374
5:164763823:G:A	49	100	0.97	0.02524
5:164764148:G:T	50	100	1	0.05374
5:164765345:T:C	50	96	0.94	0.02687
5:164765629:T:C	50	96	0.96	0.3174
5:164765732:A:G	50	98	0.98	0.09459
5:164765999:A:G	50	96	0.9	0.1015
5:164766348:C:T	50	98	0.99	0.1367
5:164767588:G:A	50	100	0.97	0.2914
5:164767627:C:A	50	100	1	0.05773
5:164767722:T:G	50	100	1	0.05773
5:164768878:A:G	50	100	0.96	0.07008
5:164768982:C:T	50	100	0.97	0.2082
5:164769710:A:G	50	100	1	0.08588
5:164770600:C:G	50	100	1	0.01344
5:164770833:G:A	50	100	1	0.1828
5:164771521:T:C	50	100	1	0.05592
5:164772298:A:G	50	100	1	0.08588
5:164772681:T:G	50	100	1	0.1561
5:164772812:G:C	50	100	1	0.1561
5:164773278:C:T	50	98	0.91	0.0374
5:164773306:C:T	50	100	1	0.05592
5:164774707:T:C	43	100	1	0.01071
5:164775083:A:G	50	100	1	0.02687
5:164775400:A:G	50	100	1	0.2338
5:164775745:A:G	50	100	1	0.063
5:164775936:T:G	50	100	1	0.02723
5:164775983:T:A	50	98	1	0.02578
5:164776068:G:A	50	100	1	0.01325
5:164777369:C:A	50	100	0.98	0.2062
5:164777387:T:C	49	100	0.97	0.3081
5:164777455:G:A	50	100	0.95	0.03704
5:164778459:C:T	50	100	0.95	0.02088
5:164778781:G:T	50	100	1	0.05828
5:164778882:A:G	50	100	1	0.0581
5:164779608:C:A	50	100	1	0.0719
5:164779941:C:T	50	100	0.98	0.05828
5:164779942:A:G	50	100	0.99	0.4283
5:164780028:G:A	50	100	0.99	0.2643
5:164780146:C:T	50	100	1	0.08424
5:164780291:G:A	50	100	0.99	0.2455
5:164780351:T:C	50	100	1	0.02741
5:164780420:A:G	50	100	0.99	0.2645
5:164781079:C:A	50	100	1	0.01271
5:164781102:A:C	50	98	0.98	0.1507
5:164781559:T:G	50	100	1	0.04702
5:164782292:C:T	50	100	1	0.01271
5:164782942:A:C	50	100	0.98	0.01416
5:164783506:A:T	50	100	1	0.3395
5:164784179:G:A	50	100	0.99	0.2177
5:164785057:G:C	50	100	0.99	0.2625
5:164785559:C:T	49	100	0.96	0.03976
5:164785633:G:A	50	100	1	0.01271
5:164785705:G:A	50	100	1	0.1425
5:164785837:T:A	49	100	1	0.01289
5:164785957:A:G	50	98	1	0.167
5:164786568:T:A	50	100	1	0.2585
5:164786732:C:T	50	100	1	0.3956
5:164786758:G:A	50	100	1	0.3175
5:164787097:C:A	50	100	0.98	0.0236
5:164787117:A:T	50	100	1	0.01289
5:164787488:G:T	49	98	0.99	0.2618
5:164787994:G:A	50	98	1	0.05846
5:164788045:A:G	50	100	1	0.01289
5:164788073:G:A	50	100	1	0.01289
5:164788647:C:T	50	100	1	0.01198
5:164789034:C:A	49	100	1	0.05846
5:164789175:G:A	50	100	1	0.3954
5:164789467:A:C	50	100	1	0.01289
5:164789468:G:C	50	100	1	0.01344
5:164789966:C:T	50	100	1	0.01289
5:164790163:G:A	50	88	1	0.2618
5:164790175:A:G	49	89.8	0.97	0.2128
5:164790177:A:G	48	89.6	0.97	0.2039
5:164790183:A:G	49	100	1	0.05864
5:164790602:A:G	50	100	1	0.3983
5:164791079:C:T	50	100	1	0.01126
5:164791560:A:G	49	100	1	0.05846
5:164791643:C:T	50	98	1	0.05846
5:164792224:G:A	43	81.4	0.97	0.3571
5:164792344:G:A	50	98	1	0.3375
5:164792358:A:G	50	96	0.81	0.01325
5:164792384:G:A	50	100	1	0.3967
5:164792868:C:G	50	100	1	0.05846
5:164793154:G:T	50	100	1	0.07988
5:164793229:G:C	50	100	1	0.2573
5:164793231:C:G	50	100	0.95	0.01144
5:164794576:A:G	50	98	0.95	0.0699
5:164794745:T:A	50	100	1	0.01888
5:164794848:A:C	50	100	1	0.01325
5:164795061:A:G	50	100	1	0.3992
5:164795129:A:G	50	100	1	0.01307
5:164795654:G:A	50	100	1	0.3397
5:164795771:T:C	50	100	1	0.01943
5:164796767:G:A	50	98	1	0.1872
5:164796928:T:A	50	100	0.98	0.2994
5:164797035:G:T	50	100	1	0.01961
5:164797239:C:T	50	100	1	0.2623
5:164797394:G:A	50	100	1	0.06373
5:164797437:T:A	50	98	1	0.2642
5:164797650:C:T	50	100	1	0.01289
5:164797695:G:T	50	98	1	0.2584
5:164798692:T:G	50	100	1	0.06354
5:164799292:A:G	50	98	1	0.2667
5:164799414:A:T	50	100	0.98	0.07407
5:164799424:A:T	50	100	1	0.01216
5:164800413:G:A	50	100	0.96	0.01162
5:164800899:A:G	50	98	1	0.2366
5:164801140:A:G	50	100	1	0.01362
5:164801714:G:T	50	100	1	0.0138
5:164802106:A:G	50	100	1	0.06209
5:164802618:T:C	50	100	1	0.05501
5:164802714:G:C	50	98	1	0.02378
5:164802802:A:T	50	100	1	0.3046
5:164803129:G:A	50	96	1	0.2378
5:164803422:G:T	50	100	1	0.05283
5:164803450:A:G	50	96	1	0.2141
5:164804136:T:G	50	94	1	0.341
5:164804467:T:G	50	98	1	0.2562
5:164804596:G:A	50	100	1	0.04321
5:164804647:A:T	50	100	1	0.0748
5:164804709:A:C	50	98	1	0.05501
5:164804959:C:T	50	98	0.98	0.1888
5:164805241:G:A	50	100	0.98	0.1707
5:164805409:T:C	50	100	1	0.396
5:164805424:G:A	50	100	0.93	0.01616
5:164805428:A:G	50	98	1	0.02342
5:164806210:G:A	50	100	1	0.04248
5:164806449:C:T	50	100	0.98	0.01634
5:164806501:G:T	50	100	0.99	0.01779
5:164806571:A:G	50	98	0.99	0.05428
5:164806636:G:A	50	100	1	0.2393
5:164807129:G:A	50	98	0.85	0.01779
5:164807304:A:G	50	100	1	0.3212
5:164807482:T:C	50	100	1	0.05465
5:164807667:T:C	50	98	1	0.05465
5:164808067:G:A	50	100	1	0.01271
5:164808556:T:C	50	100	0.98	0.04702
5:164808575:T:C	50	100	1	0.05465
5:164808802:G:C	49	100	1	0.0532
5:164808983:T:G	50	100	1	0.05483
5:164809269:C:T	49	98	1	0.2959
5:164809403:T:C	50	100	1	0.2349
5:164810374:T:C	50	100	1	0.02378
5:164810464:A:G	50	98	1	0.04375
5:164810667:G:T	50	98	1	0.2141
5:164810743:G:A	50	100	1	0.2689
5:164810775:T:A	50	100	0.98	0.01634
5:164811017:T:G	50	100	1	0.3097
5:164811728:G:T	50	100	1	0.01126
5:164812361:A:T	50	98	1	0.2322
5:164812387:T:A	50	100	0.97	0.03014
5:164812457:T:A	50	100	1	0.3052
5:164812990:A:G	50	98	1	0.0532
5:164813755:T:C	50	100	0.99	0.2453
5:164813948:A:G	50	98	1	0.2271
5:164814005:A:T	50	98	1	0.01289
5:164814177:A:T	50	100	1	0.06336
5:164814451:C:A	50	98	1	0.05338
5:164814459:A:T	50	100	1	0.01471
5:164814631:G:T	50	98	1	0.3059
5:164815076:T:G	50	100	1	0.3059
5:164815482:C:T	50	100	1	0.04375
5:164816055:C:G	50	100	1	0.06191
5:164816148:T:G	50	98	1	0.2269
5:164816404:A:G	50	98	1	0.05537
5:164816750:A:G	50	100	1	0.05537
5:164817269:C:T	50	100	1	0.3059
5:164817398:C:A	50	98	1	0.01307
5:164817686:G:A	50	100	0.98	0.01816
5:164818005:T:C	50	100	0.99	0.01344
5:164818397:G:A	50	100	0.99	0.01779
5:164818738:A:C	50	100	1	0.06336
5:164819161:G:T	50	98	0.99	0.1527
5:164819769:A:G	50	100	1	0.3869
5:164819793:A:T	50	100	1	0.05301
5:164820090:C:T	50	100	1	0.01271
5:164820250:A:G	50	100	1	0.2146
5:164820834:A:G	50	100	1	0.05556
5:164820841:C:T	50	100	1	0.06191
5:164821666:A:T	50	100	1	0.04194
5:164821805:C:A	50	98	1	0.05283
5:164821935:G:C	50	100	1	0.2985
5:164822242:A:C	50	100	0.97	0.2471
5:164822382:G:A	50	98	1	0.06445
5:164822410:C:T	50	100	1	0.05338
5:164822526:C:T	50	100	0.99	0.0276
5:164822780:A:T	50	100	1	0.05338
5:164823237:A:G	50	100	1	0.04357
5:164823300:A:G	50	100	0.99	0.0472
5:164824544:G:A	50	100	1	0.04212
5:164824842:C:T	50	100	1	0.04684
5:164824855:A:G	50	98	1	0.04194
5:164825338:A:G	50	100	1	0.06409
5:164825500:G:A	50	100	0.94	0.0167
5:164825514:C:T	50	100	0.98	0.2485
5:164825628:G:A	50	100	1	0.04158
5:164825708:G:A	50	100	1	0.3252
5:164825813:A:G	50	100	1	0.02397
5:164825822:A:G	50	100	1	0.01362
5:164825865:G:A	50	100	1	0.04158
5:164825870:C:T	50	100	1	0.02397
5:164826330:C:T	50	100	1	0.3244
5:164826814:T:A	50	100	1	0.02397
5:164826825:A:T	50	100	1	0.02397
5:164826932:A:G	50	100	1	0.01362
5:164828188:G:C	50	100	1	0.3853
5:164828340:C:T	50	100	1	0.02342
5:164829152:T:C	49	98	0.99	0.2351
5:164829159:T:C	48	97.9	0.98	0.2627
5:164829378:A:C	50	96	1	0.01997
5:164829974:G:A	50	100	0.97	0.05882
5:164830075:G:T	50	100	1	0.04176
5:164830088:A:T	50	100	1	0.06245
5:164830434:A:T	50	100	0.99	0.3914
5:164830845:A:C	50	100	0.98	0.1302
5:164831127:A:C	50	98	1	0.05501
5:164831442:G:A	50	98	0.99	0.3922
5:164831496:C:T	50	100	1	0.01924
5:164831761:T:C	50	98	0.99	0.2634
5:164832166:G:A	50	100	0.99	0.2377
5:164832508:C:A	50	100	0.93	0.01216
5:164832531:G:A	50	100	1	0.06028
5:164832718:T:C	50	100	0.99	0.2549
5:164833131:C:T	50	100	0.99	0.2554
5:164833160:T:C	50	100	1	0.05211
5:164833717:G:A	50	100	1	0.06245
5:164833731:C:A	50	100	1	0.01416
5:164834516:T:C	50	98	1	0.05265
5:164835084:C:T	50	100	0.96	0.05356
5:164835225:G:C	50	100	1	0.06137
5:164835305:C:A	50	100	1	0.05247
5:164835456:A:G	50	100	1	0.05247
5:164835601:G:A	50	100	1	0.06155
5:164836136:T:A	50	98	1	0.06808
5:164836218:G:A	50	100	1	0.06155
5:164836253:T:G	50	98	1	0.05247
5:164837203:A:G	50	100	1	0.05211
5:164837634:A:T	50	100	0.98	0.3992
5:164837996:A:G	50	96	1	0.04031
5:164838517:T:G	50	100	1	0.05211
5:164838598:G:A	50	98	0.97	0.03958
5:164838746:A:G	50	98	0.95	0.1293
5:164839093:C:T	50	100	1	0.0138
5:164839254:G:T	50	96	0.95	0.2574
5:164839259:G:C	50	100	0.93	0.01598
5:164839626:C:T	50	98	0.98	0.01507
5:164840862:G:T	50	98	0.96	0.171
5:164841332:T:C	50	100	0.99	0.01834
5:164841892:T:A	50	100	0.99	0.2985
5:164842864:C:T	50	98	0.99	0.2967
5:164843047:T:A	50	100	0.99	0.368
5:164844309:C:T	50	98	0.99	0.3135
5:164845029:T:A	50	98	1	0.2634
5:164845817:G:A	50	92	0.99	0.1206
5:164846156:T:C	50	98	0.98	0.07099
5:164846424:C:G	50	98	0.99	0.3059
5:164847911:C:T	50	98	0.99	0.4132
5:164847919:T:C	50	98	0.99	0.2259
5:164848182:A:G	50	100	0.95	0.01416
5:164848203:A:G	50	98	0.99	0.4147
5:164848605:A:G	50	98	0.99	0.4034
5:164848765:C:G	50	100	1	0.2351
5:164849342:C:T	50	96	0.99	0.4011
5:164850070:C:T	50	98	0.99	0.3871
5:164850200:C:T	50	96	0.99	0.2985
5:164851546:T:C	50	98	0.98	0.415
5:164851585:G:C	50	98	1	0.2598
5:164851700:C:T	50	100	1	0.1846
5:164851794:C:T	50	98	1	0.2602
5:164852451:C:A	50	100	0.99	0.2981
5:164854268:G:A	50	100	0.97	0.04503
5:164855065:A:G	50	98	0.97	0.06209
5:164855141:G:A	50	100	1	0.1899
5:164855385:G:C	50	100	0.97	0.08696
5:164855478:G:A	50	100	1	0.01434
5:164855804:C:A	50	100	0.98	0.01344
5:164856537:C:T	50	98	1	0.266
5:164856695:C:A	50	100	0.99	0.01434
5:164856983:G:A	50	98	1	0.262
5:164857804:C:T	50	100	0.99	0.3829
5:164857817:G:A	50	100	0.98	0.1846
5:164859092:G:A	50	98	1	0.266
5:164859664:G:C	50	100	1	0.01434
5:164860018:A:T	50	96	0.99	0.3094
5:164860608:A:G	50	98	1	0.2671
5:164861867:T:A	50	98	0.99	0.3045
5:164861879:A:G	50	96	1	0.2633
5:164861885:G:A	50	100	1	0.01289
5:164862403:A:G	50	98	0.96	0.0187
5:164863122:A:C	50	98	1	0.2667
5:164864819:A:T	50	98	0.97	0.05229
5:164865750:C:T	50	100	0.98	0.08969
5:164866043:T:G	50	98	0.99	0.2613
5:164866544:C:T	50	100	0.96	0.01634
5:164866712:T:C	50	100	0.98	0.09096
5:164867051:A:G	50	96	0.99	0.2616
5:164867312:T:C	50	100	0.91	0.01416
5:164868107:A:G	50	100	0.97	0.06754
5:164868554:G:A	50	92	0.98	0.1198
5:164868700:C:T	50	98	0.96	0.01943
5:164869229:A:G	50	98	0.97	0.09078
5:164869406:C:T	50	98	0.98	0.3391
5:164869450:C:A	50	100	0.98	0.1589
5:164869840:A:G	50	100	0.98	0.04285
5:164870165:A:G	50	98	1	0.2611
5:164870266:T:C	50	98	0.98	0.3228
5:164870808:G:A	50	98	0.99	0.2398
5:164870855:G:A	50	98	0.99	0.2416
5:164871198:A:G	50	100	0.87	0.03504
5:164871577:G:C	50	98	1	0.2602
5:164872615:A:G	50	100	0.94	0.04357
5:164872687:C:T	50	94	0.98	0.1278
5:164872878:T:C	50	100	0.9	0.01652
5:164872894:C:T	50	98	0.86	0.02288
5:164873673:C:T	50	100	0.99	0.01162
5:164873711:T:C	50	98	1	0.2616
5:164873934:T:C	50	98	1	0.01362
5:164873935:A:G	50	98	1	0.2678
5:164874373:A:G	50	96	0.97	0.07789
5:164874523:A:G	50	100	0.91	0.01307
5:164874779:A:G	50	98	1	0.2625
5:164875055:C:A	50	100	0.98	0.1656
5:164875217:G:A	50	100	1	0.02197
5:164875273:G:A	50	100	0.98	0.1883
5:164875367:T:C	50	98	0.99	0.07843
5:164875525:A:T	50	98	0.94	0.06754
5:164876539:G:A	50	98	0.93	0.04248
5:164876751:T:C	50	98	0.99	0.2656
5:164877224:C:T	50	100	1	0.01634
5:164878824:A:G	50	98	0.99	0.2642
5:164879031:C:G	50	100	0.93	0.02015
5:164879445:T:C	50	98	0.99	0.2193
5:164879730:T:C	50	96	0.97	0.3869
5:164880104:C:A	50	98	0.95	0.1563
5:164880105:T:G	50	98	0.95	0.1563
5:164880149:T:C	50	98	0.97	0.2271
5:164880347:G:A	50	98	0.97	0.2012
5:164880850:A:G	50	100	0.95	0.2564
5:164880877:G:A	50	98	0.86	0.02342
5:164880993:G:A	50	98	1	0.05301
5:164881219:T:C	50	100	0.97	0.4047
5:164881636:G:A	50	100	0.9	0.02233
5:164881899:C:T	50	100	0.92	0.03341
5:164882135:A:C	50	100	0.98	0.01634
5:164882356:A:G	38	86.8	0.77	0.06354
5:164882358:C:A	47	97.9	0.83	0.02524
5:164882383:G:A	48	97.9	0.93	0.04158
5:164882794:C:T	50	100	0.79	0.01652
5:164883196:G:A	50	98	0.98	0.05737
5:164883197:A:T	50	98	0.98	0.05737
5:164883589:G:T	50	100	0.95	0.0118
5:164885067:A:G	50	100	1	0.01489
5:164885844:G:C	50	96	0.95	0.06826
5:164886529:T:C	50	100	1	0.01707
5:164887207:A:G	50	94	0.94	0.1142
5:164887402:T:A	50	98	0.96	0.2435
5:164887514:G:T	50	98	0.86	0.01707
5:164887786:C:A	50	100	0.92	0.0325
5:164887883:T:A	50	98	0.96	0.2291
5:164888009:T:C	50	100	1	0.01489
5:164888161:A:T	50	98	0.88	0.01616
5:164888194:A:G	50	100	1	0.01471
5:164888351:T:G	50	100	1	0.02215
5:164888670:A:G	50	96	0.91	0.04375
5:164888735:C:G	49	98	0.82	0.02106
5:164888773:C:T	50	98	0.82	0.01743
5:164888933:C:T	49	87.8	0.66	0.01816
5:164889059:G:T	39	89.7	0.83	0.05374
5:164889089:T:C	40	90	0.81	0.07335
5:164889117:T:C	36	91.7	0.8	0.07444
5:164889145:T:C	42	92.9	0.75	0.05955
5:164889330:A:G	44	90.9	0.95	0.2188
5:164889360:G:A	41	85.4	0.95	0.2892
5:164889510:G:T	50	92	0.95	0.2903
5:164891312:A:T	50	92	0.96	0.2476
5:164891457:G:A	50	96	0.98	0.3332
5:164891761:C:T	50	94	0.96	0.2865
5:164891909:T:G	50	90	0.98	0.3715
5:164892063:T:A	50	96	0.96	0.2721
5:164892429:T:C	50	96	0.96	0.3099
5:164892647:T:G	50	94	0.93	0.3112
5:164892758:A:T	50	98	0.98	0.06264
5:164893113:G:A	50	96	0.98	0.3335
5:164893425:G:A	50	98	0.99	0.06245
5:164893735:A:T	50	94	0.96	0.195
5:164894147:A:G	50	98	0.99	0.06264
5:164894406:T:A	50	98	0.98	0.06245
5:164894623:A:C	50	94	0.96	0.3068
5:164894735:A:T	50	98	0.98	0.07262
5:164895047:T:C	50	96	0.93	0.2121
5:164896149:A:G	50	100	0.96	0.07407
5:164896220:C:G	50	100	0.95	0.02433
5:164896346:T:C	50	100	0.98	0.4702
5:164896877:A:G	50	100	1	0.01126
5:164897195:A:G	50	100	1	0.01834
5:164897296:T:C	50	100	1	0.01017
5:164897302:G:A	50	100	1	0.01761
5:164898216:T:A	50	100	0.95	0.01924
5:164898235:T:G	50	100	0.99	0.2616
5:164898384:C:A	50	100	1	0.03286
5:164899056:G:A	50	100	1	0.03286
5:164899831:T:G	50	100	0.98	0.0167
5:164900167:C:T	50	100	0.91	0.01997
5:164900354:G:C	50	100	0.96	0.02977
5:164900455:A:G	50	100	1	0.01107
5:164901302:G:C	50	100	1	0.01797
5:164901435:C:A	50	100	1	0.01779
5:164901478:T:C	50	100	1	0.4444
5:164901479:G:A	50	100	1	0.01053
5:164901524:A:C	50	100	1	0.0305
5:164901538:A:G	50	100	1	0.4966
5:164901735:G:A	50	100	1	0.3825
5:164901785:G:A	50	100	1	0.03177
5:164901810:T:C	50	100	1	0.4406
5:164902555:T:G	50	100	1	0.4895
5:164902575:A:G	50	100	1	0.01834
5:164902844:G:A	50	100	1	0.01525
5:164903105:G:T	50	100	1	0.01761
5:164903161:A:G	50	100	1	0.01906
5:164903217:G:C	50	100	1	0.03214
5:164903338:G:A	50	100	1	0.05828
5:164903811:G:A	50	100	0.99	0.2242
5:164904238:G:C	50	100	1	0.04448
5:164904894:C:T	50	100	0.99	0.02669
5:164904912:A:G	50	100	0.99	0.02669
5:164905230:C:G	50	100	1	0.01071
5:164905538:T:C	50	100	1	0.4749
5:164905642:C:T	50	100	1	0.01779
5:164905654:G:A	50	100	1	0.4601
5:164906147:G:A	50	100	1	0.4497
5:164906230:A:T	50	98	1	0.474
5:164906702:G:A	50	100	0.83	0.01797
5:164906977:C:G	50	100	1	0.4513
5:164907091:T:G	50	100	1	0.4775
5:164907119:T:C	50	94	0.98	0.1363
5:164907207:G:C	50	100	0.95	0.04557
5:164907590:A:G	50	100	0.97	0.02977
5:164907864:T:C	50	100	1	0.22
5:164907946:G:T	50	100	1	0.4577
5:164908414:A:G	50	100	1	0.26
5:164908589:C:G	50	100	1	0.01035
5:164908613:G:A	50	100	1	0.2257
5:164908675:A:G	50	100	1	0.01779
5:164908690:G:A	50	100	1	0.01144
5:164908759:T:A	50	100	1	0.01089
5:164908777:A:G	50	100	0.99	0.02996
5:164909004:G:T	50	100	0.92	0.01144
5:164909161:G:A	50	100	0.9	0.01779
5:164909209:A:G	50	100	1	0.01852
5:164909236:T:A	50	100	1	0.4657
5:164909352:T:G	50	100	1	0.01162
5:164910041:T:C	50	100	1	0.4969
5:164910291:A:G	50	100	1	0.01162
5:164910296:C:T	50	100	0.98	0.0187
5:164910864:A:C	50	100	1	0.2885
5:164911476:T:G	50	98	1	0.04484
5:164911499:A:G	50	100	0.99	0.3126
5:164912235:G:T	50	100	1	0.04593
5:164912311:T:C	50	100	1	0.3793
5:164912584:A:C	50	100	1	0.01797
5:164912586:C:A	50	100	1	0.3789
5:164912707:A:G	50	100	1	0.3985
5:164913054:A:T	50	100	1	0.01071
5:164913560:A:G	50	100	1	0.4134
5:164913602:A:G	50	100	1	0.4134
5:164914311:A:G	50	100	1	0.4065
5:164914335:C:T	50	100	1	0.01053
5:164914650:C:T	50	100	0.99	0.2128
5:164914686:C:G	49	93.9	0.98	0.2429
5:164914824:G:C	50	100	0.99	0.01652
5:164915013:T:C	50	100	0.98	0.01107
5:164916816:A:G	50	98	1	0.07716
5:164916978:C:T	50	100	1	0.07716
5:164917324:A:G	50	98	1	0.07716
5:164917758:T:A	50	100	1	0.01834
5:164918672:G:C	50	98	1	0.0817
5:164918808:T:C	50	100	1	0.2195
5:164918813:T:C	50	98	1	0.09096
5:164918969:C:T	50	98	1	0.09041
5:164919023:A:C	50	100	1	0.2195
5:164919530:G:T	50	98	1	0.08606
5:164919714:G:A	49	98	0.99	0.3012
5:164919726:T:C	50	98	1	0.1042
5:164919753:C:T	50	100	1	0.01144
5:164919793:G:A	50	100	1	0.02596
5:164919826:G:A	50	98	0.99	0.2812
5:164919837:A:G	50	98	1	0.09041
5:164919927:G:A	50	94	1	0.3798
5:164919942:T:C	50	92	1	0.2155
5:164919980:C:T	50	100	1	0.07843
5:164920509:C:T	50	96	0.98	0.06645
5:164921052:T:G	50	100	1	0.01325
5:164921164:A:G	50	98	1	0.03994
5:164921333:A:T	50	100	1	0.2284
5:164921343:C:G	50	100	1	0.01489
5:164921703:C:T	47	95.7	1	0.09041
5:164921831:A:T	50	100	1	0.02215
5:164921929:T:C	50	100	1	0.104
5:164921998:A:T	50	100	0.98	0.01289
5:164922071:A:G	50	100	1	0.08987
5:164922580:G:A	50	98	1	0.0817
5:164922836:A:G	50	100	1	0.01797
5:164922844:A:G	50	98	1	0.3733
5:164922924:G:C	50	100	1	0.01053
5:164922970:G:C	50	98	1	0.07716
5:164923087:A:T	50	100	1	0.2279
5:164923253:A:C	50	98	1	0.03268
5:164923322:T:A	50	100	1	0.0236
5:164923397:A:T	50	100	1	0.01561
5:164923508:G:C	46	93.5	0.98	0.08569
5:164923598:G:A	49	98	0.98	0.04503
5:164923608:T:A	50	100	1	0.01035
5:164923719:T:A	50	100	1	0.08624
5:164923766:G:C	50	100	1	0.02832
5:164923820:A:G	50	98	0.97	0.08588
5:164924273:C:A	50	100	0.79	0.02179
5:164924530:C:T	50	100	1	0.07716
5:164924551:G:A	50	98	1	0.07716
5:164924635:A:G	50	98	1	0.07716
5:164924758:G:A	50	98	1	0.07716
5:164924785:T:C	50	98	1	0.07643
5:164924891:T:C	50	100	1	0.0285
5:164924990:A:G	50	100	1	0.01144
5:164925099:T:A	50	100	1	0.268
5:164925121:G:A	50	100	0.95	0.03431
5:164925232:T:G	50	100	1	0.01398
5:164925428:C:T	49	100	1	0.4746
5:164925809:A:C	50	100	1	0.2229
5:164926042:A:G	50	100	1	0.08588
5:164926082:A:G	50	100	1	0.08588
5:164926426:T:C	50	100	1	0.08515
5:164926447:T:G	50	100	0.99	0.2235
5:164926520:A:T	50	98	1	0.03994
5:164926862:A:C	50	98	1	0.08588
5:164927078:A:G	50	98	1	0.08515
5:164927113:C:G	50	100	1	0.08588
5:164927537:T:C	48	89.6	0.92	0.08079
5:164927658:G:A	49	93.9	0.97	0.07662
5:164927720:A:G	47	95.7	1	0.08624
5:164927789:T:C	47	85.1	1	0.08588
5:164927902:C:T	49	98	1	0.08588
5:164928047:C:G	50	100	1	0.01816
5:164928095:G:A	50	100	1	0.08569
5:164928143:T:A	50	100	1	0.03994
5:164928466:T:C	50	100	0.96	0.0158
5:164928800:A:G	50	100	0.99	0.2313
5:164928827:T:C	50	98	1	0.08624
5:164929309:C:A	50	100	1	0.01797
5:164929726:T:G	50	98	1	0.2821
5:164929796:T:C	50	96	0.92	0.04739
5:164930192:A:T	50	100	1	0.4826
5:164930471:A:G	50	100	0.98	0.02977
5:164930491:T:C	50	100	1	0.08406
5:164930509:G:A	50	98	1	0.3531
5:164930614:C:T	50	100	1	0.03268
5:164930763:T:C	50	100	0.99	0.09332
5:164930806:G:T	50	100	0.98	0.02977
5:164930807:A:T	50	100	0.98	0.02977
5:164931345:G:A	50	100	0.96	0.02487
5:164931430:C:A	50	100	1	0.01816
5:164931882:A:G	50	100	1	0.09332
5:164932024:T:C	50	100	1	0.01852
5:164932397:C:G	50	100	1	0.3853
5:164932808:T:C	50	100	1	0.08479
5:164933254:C:T	50	100	1	0.04884
5:164933493:C:A	50	100	1	0.4733
5:164933537:G:A	50	100	0.99	0.2222
5:164933604:G:A	50	100	1	0.03268
5:164933874:A:T	50	100	1	0.01834
5:164933904:G:A	50	100	1	0.01035
5:164934107:T:C	50	100	1	0.06609
5:164934119:T:A	50	100	1	0.06536
5:164934551:G:A	50	100	1	0.06609
5:164934745:C:T	50	100	1	0.4875
5:164934851:A:G	50	100	1	0.06699
5:164934948:C:G	50	100	1	0.01797
5:164935268:C:T	50	100	1	0.03268
5:164935879:A:G	50	96	0.81	0.02269
5:164936200:A:G	50	100	1	0.05755
5:164936272:G:A	50	100	1	0.01035
5:164936480:G:A	50	100	1	0.04884
5:164936574:A:G	50	100	1	0.01053
5:164937040:A:G	50	100	1	0.08115
5:164937292:G:A	50	100	1	0.04793
5:164937608:C:G	50	100	0.99	0.2725
5:164937867:G:A	50	100	1	0.03268
5:164938057:G:C	50	98	0.88	0.02433
5:164938187:C:T	50	100	1	0.03268
5:164938223:C:G	50	98	0.99	0.2685
5:164938334:G:A	50	100	1	0.366
5:164938422:G:T	50	98	0.98	0.1363
5:164939116:A:T	50	100	0.99	0.2892
5:164939635:C:G	50	100	1	0.01797
5:164939741:C:T	50	100	1	0.01834
5:164939752:A:G	50	100	1	0.01852
5:164939990:G:T	50	100	0.99	0.289
5:164940009:G:C	50	100	0.99	0.2237
5:164940101:T:A	50	100	0.99	0.2237
5:164940635:C:T	50	100	1	0.01816
5:164940743:A:G	50	100	1	0.01797
5:164940913:A:G	50	100	1	0.03268
5:164940961:G:A	50	100	1	0.01816
5:164940980:C:T	50	100	0.95	0.01834
5:164941229:A:G	50	100	1	0.2892
5:164941701:A:G	50	100	1	0.01834
5:164941810:A:C	50	100	1	0.3077
5:164941815:A:C	50	100	1	0.2879
5:164941822:A:G	50	100	1	0.01797
5:164941885:A:C	50	100	1	0.3077
5:164942354:T:C	50	100	1	0.3675
5:164942496:G:A	50	100	1	0.01816
5:164942939:A:T	50	100	1	0.3845
5:164943272:C:A	50	100	1	0.3606
5:164943309:A:G	50	100	1	0.2894
5:164943359:A:G	50	100	0.99	0.2999
5:164943413:G:A	50	100	1	0.2894
5:164943507:C:A	50	100	1	0.3079
5:164943684:G:A	50	100	1	0.2992
5:164943864:T:G	50	100	1	0.3079
5:164944029:A:G	50	100	1	0.3079
5:164944109:A:G	50	100	1	0.0512
5:164944171:A:C	50	100	0.99	0.2894
5:164944411:A:G	50	100	0.99	0.01053
5:164944637:T:C	49	100	1	0.01834
5:164944659:C:T	49	100	1	0.01834
5:164944673:A:G	49	95.9	0.98	0.138
5:164944745:G:A	50	100	1	0.03268
5:164945100:G:C	50	100	1	0.03268
5:164945452:T:A	50	98	1	0.4178
5:164945585:C:T	50	100	1	0.01797
5:164945719:G:A	50	100	1	0.01561
5:164945807:G:A	50	100	0.99	0.2767
5:164946358:T:C	50	100	0.99	0.2874
5:164946553:G:A	50	100	0.98	0.2596
5:164946572:C:T	50	100	1	0.2215
5:164946578:G:T	50	100	1	0.2878
5:164946901:G:A	50	100	1	0.2217
5:164947184:A:C	50	100	1	0.06554
5:164947275:G:A	50	100	1	0.03758
5:164947279:G:T	50	100	1	0.06536
5:164947749:G:A	50	100	1	0.3974
5:164948022:C:T	50	100	1	0.01834
5:164948350:C:A	50	100	1	0.06609
5:164948477:A:G	50	100	1	0.01924
5:164948556:T:C	50	100	1	0.2996
5:164948645:T:C	50	100	1	0.01797
5:164948674:G:A	50	100	1	0.06627
5:164949197:C:T	50	100	0.93	0.07026
5:164949233:A:G	50	100	1	0.0846
5:164950257:G:A	50	100	1	0.03304
5:164950551:T:C	50	100	1	0.06627
5:164950643:C:T	50	100	1	0.08442
5:164950676:C:T	50	100	1	0.2956
5:164950956:G:A	50	100	1	0.06609
5:164951033:A:G	50	100	1	0.01834
5:164951685:C:T	50	100	1	0.06627
5:164951826:G:A	50	100	0.93	0.07226
5:164951911:G:A	50	100	1	0.01816
5:164952473:T:G	50	100	1	0.06572
5:164952483:A:G	50	100	1	0.06627
5:164952531:G:A	50	100	1	0.03268
5:164952612:A:G	50	100	1	0.02578
5:164953080:T:G	50	100	1	0.01834
5:164953492:C:T	50	100	1	0.06663
5:164953694:G:A	50	100	1	0.03322
5:164953829:T:C	50	100	1	0.06645
5:164955051:A:G	50	100	1	0.06627
5:164955141:A:G	50	100	1	0.06627
5:164955178:G:A	50	100	1	0.06627
5:164955181:C:T	50	100	1	0.01852
5:164955209:C:A	50	100	1	0.06627
5:164955218:C:T	50	100	0.99	0.2769
5:164955219:A:G	50	100	1	0.3838
5:164955272:C:G	50	100	1	0.3962
5:164955315:T:C	50	100	1	0.01017
5:164955374:A:T	50	100	1	0.06627
5:164955579:C:T	50	100	1	0.3987
5:164955580:G:A	50	100	1	0.06645
5:164955650:C:T	50	100	1	0.05428
5:164955827:T:C	49	100	1	0.364
5:164955863:C:G	50	98	1	0.08442
5:164955994:T:C	50	100	1	0.06627
5:164956314:C:A	50	98	0.97	0.2536
5:164956347:G:A	50	100	1	0.06627
5:164956475:C:G	50	100	1	0.06627
5:164956502:G:A	50	100	1	0.06627
5:164956687:T:C	50	96	0.95	0.01906
5:164956705:G:C	50	100	1	0.06627
5:164956759:G:A	49	100	1	0.03558
5:164956950:G:A	50	100	1	0.01126
5:164957059:C:A	50	100	1	0.2954
5:164957068:A:G	50	100	1	0.06627
5:164957172:C:T	49	100	1	0.06645
5:164957401:G:A	50	100	1	0.06627
5:164957434:A:G	50	100	1	0.08442
5:164957494:T:C	50	100	1	0.08351
5:164957601:A:G	50	100	1	0.08479
5:164957937:A:G	50	100	1	0.05138
5:164958274:A:G	50	100	1	0.0846
5:164958854:T:A	50	100	1	0.378
5:164958862:A:C	50	100	1	0.378
5:164959263:A:C	50	100	1	0.08479
5:164959354:A:T	50	100	1	0.3962
5:164959400:C:A	50	100	1	0.01017
5:164959436:T:C	50	100	1	0.0846
5:164959783:C:T	50	98	1	0.2529
5:164959819:A:G	49	93.9	1	0.2529
5:164960693:C:T	50	98	0.95	0.01707
5:164960914:T:C	50	100	1	0.08715
5:164962079:A:T	50	100	1	0.2889
5:164962600:G:A	50	100	1	0.01107
5:164963690:A:G	50	100	0.85	0.02542
5:164963795:C:T	50	100	1	0.07988
5:164963915:G:T	50	100	1	0.01017
5:164963982:A:G	50	100	1	0.02542
5:164964307:T:A	50	100	1	0.07988
5:164964389:A:C	50	100	1	0.2591
5:164964451:A:C	50	100	1	0.2591
5:164964620:G:A	50	100	1	0.01779
5:164964850:A:G	50	100	1	0.2349
5:164965102:A:C	50	100	1	0.01253
5:164965112:C:T	50	100	0.99	0.01725
5:164965926:T:G	50	100	0.99	0.0354
5:164966173:T:G	50	100	1	0.02378
5:164966693:C:T	50	100	1	0.01779
5:164966961:A:G	50	100	1	0.08079
5:164966990:A:T	50	100	1	0.01779
5:164967050:A:T	50	96	0.99	0.3883
5:164967253:T:C	50	98	1	0.2382
5:164967493:A:G	50	100	1	0.063
5:164968374:G:T	50	100	0.97	0.03704
5:164968777:T:C	50	100	1	0.01434
5:164968878:C:T	50	100	1	0.01779
5:164968987:T:G	50	100	1	0.02487
5:164969015:C:T	50	100	0.97	0.03577
5:164969057:G:T	50	100	1	0.01834
5:164969156:G:A	50	98	1	0.01852
5:164969183:G:A	50	100	1	0.01834
5:164969322:A:G	50	96	0.99	0.09586
5:164969370:G:T	50	100	0.97	0.0236
5:164969661:C:G	50	100	1	0.02487
5:164969662:A:C	50	100	1	0.08097
5:164969782:G:A	50	100	1	0.06264
5:164970019:A:C	50	100	1	0.0797
5:164970748:G:A	50	100	0.97	0.0325
5:164970863:A:G	50	100	0.96	0.0236
5:164970871:T:G	50	100	1	0.01797
5:164971087:C:T	50	100	1	0.06118
5:164971395:C:T	50	100	0.99	0.06046
5:164971517:T:G	50	100	0.96	0.01797
5:164971543:A:T	50	100	1	0.3838
5:164971630:A:C	50	100	1	0.07952
5:164971900:A:G	50	100	1	0.07916
5:164972530:C:A	50	100	1	0.01362
5:164972652:A:G	50	100	0.98	0.3733
5:164972735:T:C	50	100	1	0.02324
5:164972821:T:G	50	100	1	0.05864
5:164972831:C:A	50	100	1	0.2663
5:164973350:G:A	50	100	1	0.2631
5:164973535:A:G	50	100	1	0.4034
5:164973700:A:G	50	100	0.98	0.07662
5:164973755:G:A	50	100	1	0.02542
5:164973811:C:T	50	100	1	0.3903
5:164973952:A:C	50	100	1	0.07716
5:164974265:A:G	50	100	0.99	0.3609
5:164974542:A:G	50	100	0.99	0.2956
5:164974575:G:A	50	100	1	0.05864
5:164974711:C:A	50	100	1	0.01852
5:164975267:G:A	50	100	1	0.0256
5:164975436:C:T	50	100	1	0.01816
5:164975688:C:T	50	100	1	0.01089
5:164976097:A:G	50	100	1	0.07698
5:164976186:C:T	50	100	1	0.04049
5:164976714:G:A	50	100	1	0.01089
5:164976850:T:A	50	100	1	0.01053
5:164977201:A:C	50	100	1	0.02397
5:164977683:C:T	50	100	0.95	0.01943
5:164977838:T:C	50	100	1	0.05156
5:164977937:T:A	50	100	1	0.05174
5:164977983:A:G	50	98	0.95	0.02033
5:164978043:G:T	50	100	1	0.05156
5:164978286:C:A	50	100	1	0.07698
5:164979252:A:G	50	100	1	0.02433
5:164979334:G:A	50	100	1	0.05864
5:164979427:A:G	49	100	1	0.01089
5:164979467:C:A	50	100	0.99	0.2262
5:164979607:C:A	50	100	1	0.05828
5:164979825:G:A	50	100	1	0.05901
5:164979921:T:C	50	100	0.99	0.2397
5:164980781:T:C	50	100	1	0.05156
5:164980825:G:A	50	100	1	0.05192
5:164980826:C:T	50	100	1	0.05174
5:164981244:A:C	50	100	0.97	0.02578
5:164981413:A:G	50	100	1	0.05174
5:164981440:A:G	50	100	0.96	0.01107
5:164981466:T:C	50	100	1	0.2898
5:164981473:A:G	50	100	1	0.01053
5:164982214:C:T	50	100	1	0.01198
5:164983002:T:C	50	100	1	0.01816
5:164983004:G:A	50	100	1	0.03304
5:164983077:C:G	50	98	0.99	0.3618
5:164983205:C:T	50	100	1	0.01816
5:164983244:G:A	50	100	1	0.01089
5:164983481:A:C	50	100	0.91	0.07426
5:164983586:C:A	50	100	0.99	0.2395
5:164983676:G:A	50	100	1	0.05174
5:164983820:C:G	50	100	0.96	0.02905
5:164984420:T:C	50	100	1	0.05247
5:164984442:T:C	50	100	1	0.07716
5:164984726:C:A	50	100	1	0.2613
5:164984856:G:A	50	100	1	0.08533
5:164984879:A:T	50	98	0.96	0.01507
5:164984911:A:G	50	100	1	0.08533
5:164985144:T:G	50	100	1	0.06046
5:164985198:T:C	50	100	1	0.02378
5:164985581:A:T	50	100	1	0.02614
5:164985638:A:G	50	100	1	0.08515
5:164986339:G:A	50	100	1	0.01852
5:164986497:A:T	50	100	1	0.0768
5:164986580:G:C	50	100	1	0.01616
5:164986586:C:T	50	100	1	0.3775
5:164987259:G:A	50	98	1	0.02524
5:164987632:A:G	50	100	1	0.0768
5:164987658:C:T	50	100	1	0.01852
5:164988318:C:T	50	100	1	0.01089
5:164989033:A:G	50	100	1	0.3903
5:164989137:A:G	50	100	1	0.02415
5:164989204:C:T	50	100	1	0.07698
5:164989867:G:C	50	100	0.99	0.2932
5:164989948:C:T	50	100	0.98	0.2469
5:164991235:A:T	50	100	0.99	0.01707
5:164991737:G:A	50	100	1	0.07716
5:164991849:T:C	50	100	1	0.09786
5:164991912:C:T	50	100	1	0.02106
5:164992118:A:C	50	100	1	0.07716
5:164992274:C:A	50	100	0.99	0.05192
5:164993162:T:A	50	100	1	0.01616
5:164993223:G:T	50	100	1	0.07752
5:164993294:G:A	50	100	0.99	0.3833
5:164993791:T:C	50	100	1	0.07716
5:164994071:T:C	50	100	1	0.4098
5:164994263:C:T	50	100	1	0.07571
5:164994308:A:T	50	100	0.99	0.2578
5:164994358:G:C	50	100	1	0.07571
5:164994546:G:A	50	100	1	0.01779
5:164994719:A:G	50	100	1	0.07571
5:164994849:A:G	50	100	1	0.07571
5:164994867:A:G	50	100	1	0.01616
5:164994996:C:T	50	100	1	0.07571
5:164995318:G:T	49	100	1	0.02288
5:164995344:G:C	50	100	1	0.2406
5:164995574:T:C	49	100	1	0.05138
5:164995761:G:A	50	100	1	0.3883
5:164996414:A:G	50	100	0.99	0.2538
5:164996439:T:A	50	100	1	0.07516
5:164996669:C:T	50	100	1	0.02378
5:164996685:C:T	50	100	1	0.01434
5:164996874:G:A	50	100	1	0.02306
5:164996988:G:A	50	100	1	0.4116
5:164997291:A:C	50	100	1	0.02415
5:164997507:C:T	50	100	1	0.01107
5:164997565:A:G	50	100	1	0.01053
5:164997649:G:T	50	100	1	0.4105
5:164997763:C:T	50	100	1	0.07534
5:164997895:T:C	50	100	1	0.2562
5:164998266:A:T	50	100	1	0.01071
5:164998384:A:T	50	100	1	0.3037
5:164998518:C:T	50	100	1	0.3789
5:164999321:C:G	50	100	1	0.08115
5:164999723:T:A	50	100	1	0.05138
5:164999936:G:A	50	100	1	0.08115
5:165000593:G:A	50	98	0.99	0.2825
5:165000599:T:C	50	100	1	0.01107
5:165001187:G:A	49	100	1	0.02288
5:165001302:A:G	50	100	1	0.01434
5:165001429:G:T	50	100	1	0.01452
5:165001518:C:G	50	100	1	0.02378
5:165002278:T:C	50	94	0.94	0.07825
5:165002388:C:G	50	98	0.99	0.4118
5:165002571:A:T	50	100	1	0.08115
5:165002913:G:A	50	100	1	0.2397
5:165003143:C:G	50	100	1	0.01434
5:165003236:C:A	50	98	0.99	0.3876
5:165003323:C:T	50	100	1	0.01126
5:165003357:A:G	50	98	0.99	0.2798
5:165003665:C:T	50	98	0.99	0.3488
5:165003721:G:C	50	100	1	0.2397
5:165004112:A:G	50	100	1	0.02106
5:165004229:T:A	50	100	0.96	0.2821
5:165004236:A:T	50	100	1	0.08115
5:165004288:A:C	50	100	1	0.02614
5:165004610:G:A	50	100	1	0.08115
5:165004620:G:A	50	100	1	0.08115
5:165005174:C:A	50	100	1	0.08115
5:165005185:C:T	50	98	0.95	0.01725
5:165005675:A:G	50	100	0.99	0.2397
5:165006532:G:C	50	100	1	0.01107
5:165006952:A:G	50	100	1	0.07462
5:165007132:A:C	50	100	0.94	0.05084
5:165007555:C:T	50	98	0.98	0.2075
5:165007599:C:T	50	100	1	0.02941
5:165007883:C:A	50	100	0.91	0.01525
5:165007884:G:A	50	100	0.92	0.01525
5:165007942:G:A	50	100	0.98	0.122
5:165008162:T:C	50	96	0.98	0.3132
5:165008330:C:G	50	98	0.98	0.3912
5:165008373:C:T	50	98	0.98	0.3611
5:165008794:G:T	50	100	1	0.03522
5:165008868:A:G	50	100	0.99	0.4286
5:165008870:G:A	50	100	0.99	0.429
5:165009189:G:A	50	100	0.98	0.1075
5:165009264:T:C	50	100	1	0.04902
5:165009476:C:T	50	100	1	0.01961
5:165009665:A:G	50	100	0.99	0.4296
5:165009680:A:G	50	100	0.97	0.1115
5:165009694:C:T	50	100	0.99	0.1881
5:165009777:T:C	50	100	1	0.3422
5:165009815:A:T	50	100	0.99	0.01598
5:165009850:A:G	50	100	1	0.01979
5:165009913:T:C	50	98	0.92	0.08624
5:165009991:C:T	50	100	1	0.4296
5:165010141:A:G	50	100	1	0.4297
5:165010286:T:C	50	100	1	0.4296
5:165010760:C:A	50	100	1	0.4041
5:165010761:T:C	50	100	1	0.0354
5:165010809:A:G	50	100	1	0.4299
5:165011019:A:T	50	100	1	0.4294
5:165011258:A:G	50	100	1	0.4297
5:165011350:A:G	50	100	1	0.4296
5:165011383:G:T	50	100	1	0.01271
5:165011384:G:T	50	100	1	0.01235
5:165011670:C:T	50	100	1	0.01997
5:165011740:G:A	50	100	0.98	0.02142
5:165011804:A:G	50	100	1	0.4296
5:165011828:G:C	50	100	1	0.4292
5:165011875:A:C	50	100	1	0.3428
5:165011979:C:T	50	100	0.94	0.03522
5:165012208:A:G	50	100	1	0.03032
5:165012689:T:C	49	100	1	0.4208
5:165012868:T:C	50	100	1	0.3342
5:165013159:A:G	50	100	1	0.02033
5:165013195:A:G	50	98	0.78	0.0207
5:165013200:T:C	50	92	1	0.4214
5:165013244:T:A	49	85.7	0.92	0.1774
5:165013246:T:A	48	89.6	0.98	0.0581
5:165013248:T:A	49	93.9	0.99	0.03667
5:165013262:T:C	49	75.5	0.97	0.496
5:165013264:T:C	50	84	0.99	0.3513
5:165013484:G:C	50	100	1	0.3513
5:165013679:T:C	49	100	1	0.4214
5:165013783:A:G	50	100	1	0.4214
5:165013940:G:A	50	100	1	0.03159
5:165014272:A:C	50	100	1	0.2271
5:165014276:T:C	50	98	1	0.4265
5:165014432:A:G	50	100	1	0.2311
5:165014684:C:A	50	100	0.99	0.1155
5:165014924:G:A	50	100	1	0.3344
5:165015256:A:G	50	100	0.98	0.03504
5:165015975:C:T	50	100	1	0.03195
5:165016020:G:C	50	100	1	0.4259
5:165016088:T:C	50	100	1	0.4265
5:165016199:C:G	50	100	1	0.4261
5:165016235:G:T	50	100	1	0.01561
5:165016359:G:T	50	100	1	0.02088
5:165016461:A:G	49	100	0.83	0.01071
5:165016790:A:T	50	100	1	0.4212
5:165016802:G:T	50	100	1	0.03141
5:165016869:C:T	50	100	1	0.4212
5:165017169:T:A	50	100	0.99	0.1118
5:165017252:A:G	50	100	0.96	0.03486
5:165017392:A:G	50	100	1	0.04339
5:165017466:G:A	50	100	1	0.3302
5:165017719:C:T	50	100	1	0.4208
5:165017836:C:T	50	100	0.99	0.01616
5:165018310:T:C	50	100	1	0.4239
5:165018487:C:T	50	100	1	0.4208
5:165018648:G:A	50	100	0.99	0.01561
5:165018937:C:T	50	100	1	0.0423
5:165018981:G:A	48	100	1	0.02451
5:165019068:C:A	50	100	1	0.0216
5:165019092:A:G	50	100	1	0.0216
5:165019352:A:G	50	100	0.99	0.0167
5:165019410:A:G	50	100	1	0.0216
5:165019600:A:T	50	100	1	0.0216
5:165020109:A:G	50	100	1	0.0216
5:165020417:C:A	50	100	1	0.405
5:165020431:C:T	50	100	1	0.3282
5:165020756:G:A	50	98	0.66	0.01561
5:165021528:T:A	50	100	1	0.0216
5:165021627:C:T	50	100	1	0.02179
5:165021669:A:C	50	100	1	0.0216
5:165021796:G:A	50	100	1	0.0216
5:165021882:T:C	50	100	1	0.3618
5:165022044:T:C	44	100	1	0.03086
5:165022197:G:A	50	100	1	0.02977
5:165022324:A:C	50	100	1	0.3281
5:165022394:T:C	50	100	0.99	0.1017
5:165022763:C:T	50	100	1	0.05483
5:165022866:C:T	50	100	1	0.03649
5:165022909:A:G	50	100	1	0.02015
5:165022925:C:G	50	100	1	0.3929
5:165022996:A:G	50	100	1	0.07008
5:165023369:G:A	50	98	0.86	0.02451
5:165023687:C:A	50	98	0.99	0.474
5:165024055:T:G	50	100	1	0.01126
5:165024089:A:G	50	100	1	0.03141
5:165024138:A:G	50	100	1	0.01616
5:165024515:A:G	50	98	0.98	0.05283
5:165024653:T:C	50	100	1	0.01126
5:165024702:A:G	50	100	1	0.01126
5:165024717:A:G	50	100	1	0.01362
5:165025095:C:T	50	100	0.99	0.3466
5:165025202:C:T	50	100	1	0.01126
5:165025797:T:C	50	100	1	0.01126
5:165025823:G:T	50	100	1	0.0216
5:165026093:C:G	50	100	0.99	0.1131
5:165026148:T:C	50	100	1	0.01398
5:165026195:G:C	50	100	1	0.01126
5:165026787:A:G	50	100	0.96	0.1182
5:165027395:A:G	50	100	0.99	0.0236
5:165027739:A:G	50	100	0.99	0.1095
5:165027910:C:G	50	96	0.98	0.4181
5:165028043:G:A	50	100	1	0.0216
5:165028082:G:C	50	100	0.99	0.1558
5:165028217:G:A	50	100	1	0.02015
5:165028444:T:C	50	100	1	0.0167
5:165028774:G:A	42	100	0.98	0.331
5:165029252:C:T	50	100	1	0.03558
5:165029545:A:T	50	100	1	0.3393
5:165029613:A:G	50	100	1	0.1848
5:165029686:C:T	50	100	1	0.3272
5:165030088:T:C	50	100	1	0.3277
5:165030432:A:T	50	100	1	0.3268
5:165030455:C:T	50	100	1	0.1852
5:165030478:T:C	50	100	1	0.3266
5:165030604:C:T	50	100	1	0.1852
5:165030611:C:A	50	100	1	0.01398
5:165030685:A:G	50	100	1	0.1852
5:165030828:C:G	50	100	1	0.03141
5:165031040:A:G	50	100	1	0.1563
5:165031105:C:T	50	100	1	0.4764
5:165031129:T:C	50	100	1	0.4766
5:165031239:T:C	50	100	1	0.4766
5:165031369:T:A	50	100	1	0.4766
5:165031580:G:A	50	100	1	0.4769
5:165031605:A:G	50	100	1	0.4769
5:165031652:T:C	50	100	1	0.4769
5:165031686:A:G	50	100	1	0.4769
5:165031825:A:G	50	100	1	0.4069
5:165031959:C:A	50	100	1	0.4762
5:165032006:C:A	50	100	1	0.4773
5:165032112:A:G	50	100	1	0.327
5:165032271:C:T	50	100	1	0.4768
5:165032507:C:T	50	100	1	0.01307
5:165032615:C:A	50	100	1	0.4768
5:165032645:A:G	50	100	1	0.01398
5:165032717:C:T	50	100	0.99	0.3384
5:165032994:G:C	50	100	1	0.4759
5:165033036:T:G	50	100	1	0.4926
5:165033379:C:T	50	100	0.99	0.01543
5:165033451:C:G	50	100	1	0.4343
5:165033866:T:G	50	100	1	0.4766
5:165033880:C:A	50	100	1	0.4768
5:165033915:C:T	50	98	1	0.4768
5:165034085:A:T	50	100	1	0.4759
5:165034176:T:C	50	100	0.99	0.327
5:165034209:C:T	50	100	1	0.185
5:165034428:G:T	50	100	1	0.154
5:165034582:T:G	50	100	1	0.4949
5:165034840:G:A	50	100	1	0.1396
5:165035035:C:G	50	100	1	0.5
5:165035062:C:T	50	100	1	0.3281
5:165035073:T:C	50	100	1	0.4998
5:165035172:T:C	50	100	0.97	0.01943
5:165035252:A:G	50	100	0.99	0.01307
5:165035295:A:C	50	100	1	0.5
5:165035434:C:T	50	100	1	0.4769
5:165035491:G:T	50	100	1	0.5
5:165035605:G:C	50	100	0.99	0.476
5:165035813:A:G	50	100	1	0.1451
5:165035856:A:C	49	100	1	0.1391
5:165036035:T:C	50	100	1	0.1091
5:165036208:T:C	50	100	1	0.01398
5:165036825:C:G	50	100	0.98	0.4715
5:165036954:A:G	50	98	0.98	0.4764
5:165037131:A:G	50	100	1	0.04158
5:165037155:T:C	50	100	1	0.01398
5:165037233:G:A	50	98	0.97	0.476
5:165037488:C:G	50	100	0.98	0.1287
5:165037864:C:G	50	88	0.89	0.3397
5:165038884:T:G	50	100	0.98	0.06935
5:165038974:A:T	50	96	0.96	0.07444
5:165039138:T:A	50	100	0.99	0.02887
5:165039779:T:C	50	100	1	0.02251
5:165040104:G:A	50	100	1	0.02923
5:165040280:T:C	50	100	0.97	0.04448
5:165040368:T:A	50	100	0.97	0.04448
5:165040417:A:G	50	100	1	0.065
5:165040486:A:G	50	100	0.99	0.3068
5:165040571:G:A	50	100	1	0.06463
5:165040599:G:A	50	98	0.99	0.2068
5:165040711:G:T	50	98	0.99	0.384
5:165040844:G:A	50	100	0.99	0.2712
5:165041050:G:T	50	100	0.95	0.03177
5:165041097:A:G	50	100	0.99	0.06772
5:165041189:C:G	50	96	1	0.382
5:165041208:C:A	49	100	0.98	0.05011
5:165041221:G:T	48	97.9	1	0.382
5:165041318:C:T	50	100	1	0.2505
5:165041491:G:T	50	100	1	0.3822
5:165041839:G:A	50	98	0.89	0.05919
5:165041906:G:T	50	100	1	0.02832
5:165041954:C:G	50	100	1	0.3809
5:165041988:A:G	50	100	1	0.37
5:165042104:C:A	50	100	1	0.01707
5:165042116:A:C	50	100	1	0.3736
5:165042141:G:A	50	100	1	0.0679
5:165042171:A:T	50	98	0.99	0.4749
5:165042172:T:C	50	98	1	0.3809
5:165042240:A:G	50	100	1	0.3074
5:165042549:C:T	50	100	1	0.3805
5:165042625:C:G	50	100	1	0.07353
5:165042850:C:T	50	100	1	0.06609
5:165042902:A:T	50	100	1	0.2772
5:165042975:T:C	50	100	0.98	0.01652
5:165043028:G:A	50	100	1	0.2273
5:165043077:G:A	50	100	0.94	0.01416
5:165043155:A:G	50	100	1	0.382
5:165043162:A:G	50	100	1	0.382
5:165043235:T:G	50	100	1	0.3057
5:165043435:C:G	50	100	0.99	0.2538
5:165043443:A:G	50	100	0.99	0.2317
5:165043583:T:C	50	100	0.98	0.02088
5:165043589:G:T	49	98	0.97	0.4087
5:165043640:A:G	50	98	0.97	0.4838
5:165043648:A:G	49	100	0.99	0.02796
5:165043685:A:G	48	89.6	0.98	0.3395
5:165043707:T:C	49	83.7	1	0.4081
5:165043708:G:A	49	83.7	1	0.4078
5:165043727:T:C	47	83	0.97	0.4081
5:165043735:C:T	49	93.9	0.98	0.1318
5:165043736:G:A	46	82.6	1	0.4078
5:165043832:A:G	50	98	0.99	0.386
5:165043834:A:G	50	98	1	0.3847
5:165043934:G:C	50	100	0.99	0.02397
5:165044008:A:C	50	98	0.99	0.07226
5:165044029:C:T	49	95.9	0.99	0.4842
5:165044045:A:G	50	94	0.99	0.3845
5:165044115:G:T	49	95.9	0.99	0.3842
5:165044217:C:A	50	98	0.98	0.3838
5:165044280:T:C	50	100	0.99	0.3836
5:165044359:C:T	50	100	0.95	0.02306
5:165044424:T:C	50	100	0.99	0.382
5:165044474:G:C	50	100	0.99	0.3813
5:165044480:T:C	50	100	0.99	0.4025
5:165044534:G:T	50	100	0.99	0.3099
5:165044665:A:T	50	100	0.99	0.02088
5:165044694:G:A	50	100	0.98	0.06954
5:165044705:C:A	50	100	0.99	0.4871
5:165044820:C:T	50	100	0.96	0.03431
5:165044852:C:T	50	100	1	0.4724
5:165044911:A:G	50	100	1	0.3814
5:165044918:C:A	50	100	1	0.4729
5:165044956:G:C	50	100	1	0.4722
5:165045063:C:T	50	100	1	0.0719
5:165045115:T:C	50	100	1	0.402
5:165045129:G:A	50	100	1	0.02033
5:165045372:C:T	50	100	1	0.3809
5:165045393:C:T	50	100	1	0.3809
5:165045457:G:T	50	100	1	0.02088
5:165045504:C:G	50	100	1	0.4506
5:165045627:A:G	50	100	1	0.3809
5:165045634:T:C	50	100	0.99	0.07026
5:165045696:T:C	50	100	1	0.0216
5:165045719:C:A	50	100	1	0.4016
5:165045817:C:A	50	100	0.99	0.2028
5:165046249:A:T	50	100	1	0.07335
5:165046396:A:G	50	100	1	0.3745
5:165046499:T:C	50	100	1	0.3805
5:165046504:C:G	50	100	1	0.4713
5:165046570:T:C	50	100	1	0.09078
5:165046599:G:C	50	100	1	0.3794
5:165046637:C:A	50	100	1	0.3805
5:165046690:G:A	50	100	0.93	0.03141
5:165046693:T:G	50	100	1	0.3805
5:165046740:A:G	50	100	1	0.4953
5:165046763:G:A	50	100	1	0.3805
5:165046815:G:A	50	100	1	0.06917
5:165046843:T:G	50	100	0.98	0.01743
5:165046888:T:C	50	100	1	0.09078
5:165046939:C:A	50	100	1	0.01888
5:165047230:T:C	50	100	1	0.3802
5:165047382:A:G	50	100	1	0.0236
5:165047434:A:G	50	100	1	0.06917
5:165047713:C:A	50	100	1	0.4018
5:165047768:G:C	50	100	1	0.4651
5:165047851:T:A	46	100	1	0.4717
5:165047868:C:T	50	94	0.99	0.4045
5:165047912:T:A	49	100	1	0.3809
5:165048026:T:A	50	100	1	0.3954
5:165048165:G:C	50	100	1	0.2756
5:165048169:A:G	50	100	1	0.02469
5:165048265:T:C	44	95.5	1	0.06718
5:165048266:C:T	50	98	0.98	0.2166
5:165048269:T:G	48	100	1	0.0394
5:165048337:C:T	50	100	1	0.471
5:165048372:T:A	50	100	1	0.4651
5:165048488:G:A	50	100	1	0.38
5:165048507:A:T	50	100	1	0.0236
5:165048533:A:G	50	100	1	0.38
5:165048666:A:G	50	100	1	0.01616
5:165048768:T:C	50	100	1	0.38
5:165048784:T:G	50	100	1	0.3804
5:165048824:A:G	50	100	1	0.463
5:165048984:C:G	50	100	1	0.06863
5:165049065:G:A	50	100	1	0.38
5:165049349:C:A	50	100	1	0.38
5:165049417:G:T	50	100	1	0.4711
5:165049454:T:G	50	100	1	0.02215
5:165049626:C:A	50	100	1	0.4493
5:165049751:A:G	50	100	1	0.06935
5:165049783:A:G	50	100	1	0.06935
5:165049836:C:T	50	100	1	0.396
5:165050130:T:C	50	100	1	0.3789
5:165050145:C:G	50	100	1	0.3954
5:165050167:A:G	50	100	1	0.3789
5:165050289:T:C	50	100	1	0.01707
5:165050300:C:A	50	100	0.98	0.2073
5:165050421:G:T	50	100	1	0.02215
5:165050628:A:G	50	100	1	0.3789
5:165050647:A:G	50	100	1	0.02215
5:165051020:C:T	50	100	1	0.02215
5:165051530:G:A	50	100	1	0.02215
5:165051696:T:A	50	100	1	0.01089
5:165052158:A:C	50	100	1	0.07934
5:165052238:C:T	50	100	1	0.02959
5:165052662:C:G	49	100	1	0.4893
5:165052675:C:T	50	100	1	0.01652
5:165052856:T:A	50	100	1	0.07208
5:165052938:A:G	50	100	1	0.07208
5:165052979:G:A	50	100	0.99	0.4009
5:165053340:G:A	50	100	1	0.07208
5:165053548:A:G	50	100	1	0.4003
5:165053841:T:C	50	100	1	0.07226
5:165053843:T:C	50	100	1	0.4005
5:165053860:G:C	50	100	1	0.4005
5:165053984:T:G	50	100	1	0.4897
5:165054016:C:T	50	100	1	0.4884
5:165054097:A:G	50	100	0.98	0.0699
5:165054266:A:G	50	100	0.94	0.03776
5:165054635:T:A	50	100	1	0.3284
5:165054644:G:A	50	100	1	0.01652
5:165054681:C:G	50	100	0.98	0.1138
5:165054808:G:A	50	100	1	0.4704
5:165054873:C:T	50	100	1	0.4005
5:165054990:C:G	50	100	1	0.4011
5:165055027:G:A	50	100	1	0.01652
5:165055044:T:C	50	100	0.98	0.04085
5:165055108:T:A	50	100	1	0.0699
5:165055112:T:C	50	100	1	0.0699
5:165055463:A:G	50	100	1	0.4706
5:165055515:T:G	50	100	1	0.08642
5:165055604:G:A	50	100	1	0.06935
5:165055923:G:T	50	100	1	0.0236
5:165055996:G:A	50	100	1	0.3204
5:165056066:G:T	50	100	1	0.384
5:165056215:G:T	50	100	1	0.07426
5:165056253:T:A	50	100	0.96	0.01198
5:165056410:T:A	50	100	1	0.3876
5:165056437:T:C	50	100	1	0.4862
5:165056558:C:T	50	100	1	0.01652
5:165056788:G:A	50	98	1	0.3818
5:165057094:G:A	50	100	1	0.3778
5:165057193:G:C	50	100	1	0.3046
5:165057266:C:G	50	100	1	0.01725
5:165057453:C:T	50	100	1	0.01725
5:165057893:G:T	50	100	0.8	0.04303
5:165057942:T:G	50	100	1	0.3824
5:165058028:G:A	50	100	1	0.01725
5:165058163:G:A	50	100	1	0.3825
5:165059061:T:C	50	100	1	0.3805
5:165059162:T:C	50	100	1	0.02433
5:165059755:G:T	50	100	1	0.4875
5:165060094:T:C	50	100	1	0.02433
5:165060126:G:A	50	100	1	0.3651
5:165060393:G:A	50	100	1	0.01688
5:165060440:T:C	50	100	1	0.01906
5:165060549:G:A	50	100	1	0.3646
5:165060865:C:T	50	100	1	0.3646
5:165060949:A:T	50	100	0.92	0.0719
5:165060957:C:T	50	100	1	0.3824
5:165061559:T:C	50	100	1	0.06972
5:165061608:A:G	50	100	1	0.01725
5:165061686:G:A	50	100	1	0.02233
5:165061783:A:G	50	100	1	0.0699
5:165061843:T:C	50	98	1	0.3649
5:165061908:C:T	50	100	1	0.06899
5:165062099:T:G	50	100	1	0.07062
5:165062260:A:G	50	100	0.99	0.4523
5:165062813:T:G	50	98	0.68	0.01289
5:165063013:G:T	50	100	1	0.06972
5:165063080:C:T	50	100	1	0.3707
5:165063195:G:A	50	100	1	0.0699
5:165063344:A:G	50	100	1	0.01089
5:165063433:C:T	50	100	1	0.01725
5:165063516:C:A	50	100	1	0.4628
5:165063683:A:G	50	100	0.83	0.01725
5:165063767:A:G	50	100	1	0.01725
5:165063798:G:A	50	100	1	0.3885
5:165064038:C:G	50	100	1	0.3883
5:165064109:A:G	50	100	1	0.01906
5:165064179:T:G	50	96	0.84	0.06064
5:165064181:G:T	50	92	0.84	0.1048
5:165064183:G:T	50	100	0.9	0.03631
5:165064448:A:T	50	100	1	0.3885
5:165064813:T:C	50	100	1	0.3707
5:165065371:G:A	50	100	1	0.3824
5:165065375:T:G	50	100	1	0.01725
5:165065675:T:C	50	100	1	0.01779
5:165065739:C:T	50	100	1	0.01779
5:165065787:G:A	50	100	1	0.01779
5:165066036:A:G	50	100	0.97	0.1106
5:165066088:G:C	50	100	1	0.01725
5:165066277:A:G	50	100	0.99	0.06046
5:165066300:A:G	50	100	0.99	0.2487
5:165066452:C:T	50	100	1	0.07262
5:165066679:A:T	50	100	1	0.09041
5:165066685:C:G	50	100	1	0.26
5:165066774:G:A	50	100	1	0.06954
5:165066829:G:A	50	100	1	0.01779
5:165066868:A:G	50	100	1	0.01725
5:165066950:G:T	50	100	1	0.01725
5:165066994:A:G	50	100	1	0.01089
5:165066999:G:A	50	100	1	0.01779
5:165067106:C:A	50	100	1	0.4524
5:165067304:C:T	50	100	0.98	0.02814
5:165067363:T:G	50	98	1	0.09241
5:165067411:C:G	50	100	1	0.07462
5:165067730:G:A	50	100	0.99	0.4352
5:165067754:A:G	50	100	1	0.01779
5:165067867:G:A	50	100	0.97	0.04575
5:165067951:G:A	50	100	1	0.01089
5:165068072:C:T	50	98	0.99	0.2151
5:165068177:A:G	50	100	1	0.02215
5:165068565:C:A	50	98	1	0.4334
5:165068633:C:G	50	100	1	0.01707
5:165068634:C:G	50	100	1	0.01688
5:165068740:A:G	50	100	1	0.01707
5:165068954:A:T	50	98	1	0.4319
5:165068998:G:C	50	98	1	0.4325
5:165069095:C:T	50	100	1	0.01089
5:165069116:G:A	50	98	1	0.4317
5:165069190:C:A	50	98	1	0.4323
5:165069244:G:T	50	98	1	0.1006
5:165069256:A:T	50	100	1	0.0158
5:165069308:G:T	50	100	1	0.02052
5:165069333:G:C	50	98	1	0.4325
5:165069802:T:C	50	100	1	0.01906
5:165069907:T:C	50	100	1	0.02052
5:165069983:G:A	50	100	1	0.08025
5:165070030:A:G	50	100	1	0.25
5:165070053:G:T	50	98	0.99	0.1705
5:165070577:A:G	50	100	0.98	0.03595
5:165070580:G:A	50	100	0.99	0.1816
5:165070756:A:G	50	100	0.98	0.08678
5:165070762:G:A	50	100	1	0.4316
5:165070999:A:G	50	100	1	0.07226
5:165071191:C:G	50	100	1	0.07226
5:165071243:G:A	50	100	1	0.1816
5:165071265:T:A	50	100	1	0.01743
5:165071313:A:G	50	100	1	0.25
5:165071491:G:T	50	100	0.98	0.08061
5:165071532:C:G	50	100	0.95	0.02905
5:165071656:A:C	50	100	1	0.1534
5:165071702:G:A	50	100	1	0.0728
5:165071711:C:T	50	100	0.99	0.4321
5:165071752:G:A	50	100	1	0.01761
5:165071807:A:C	50	100	1	0.2502
5:165071851:A:G	50	100	1	0.1812
5:165071928:A:C	50	100	1	0.1812
5:165071929:G:C	50	100	1	0.07226
5:165071940:C:T	50	100	1	0.02905
5:165072032:A:G	50	100	1	0.1812
5:165072039:G:A	50	100	1	0.07298
5:165072058:G:A	50	100	0.97	0.05392
5:165072108:G:T	50	100	0.96	0.04085
5:165072201:A:G	50	100	1	0.4321
5:165072486:T:C	50	100	1	0.02033
5:165072518:A:G	50	100	1	0.4949
5:165072750:C:T	49	77.6	0.83	0.1102
5:165072797:C:G	50	98	1	0.07226
5:165072926:T:G	50	100	1	0.3593
5:165072998:C:G	50	100	1	0.4882
5:165073019:A:T	50	100	1	0.1808
5:165073127:C:T	50	100	1	0.07226
5:165073166:G:T	50	100	1	0.07226
5:165073303:G:A	50	100	1	0.1814
5:165073313:C:A	50	100	1	0.4321
5:165073316:G:T	50	100	1	0.2613
5:165073453:C:G	50	100	1	0.07226
5:165073456:C:T	50	100	1	0.0285
5:165073501:T:A	50	100	1	0.181
5:165073515:C:T	50	100	1	0.4323
5:165073584:G:A	50	100	1	0.07226
5:165073652:G:A	50	100	1	0.2507
5:165073803:A:G	50	100	1	0.07226
5:165074008:G:A	50	100	1	0.02033
5:165074019:A:C	50	100	1	0.1698
5:165074020:T:A	50	100	1	0.1698
5:165074058:C:G	50	100	1	0.2796
5:165074062:T:C	50	100	1	0.09749
5:165074189:G:T	50	100	1	0.01289
5:165074357:A:C	50	100	1	0.1705
5:165074396:G:C	50	100	1	0.02288
5:165074437:A:T	50	100	1	0.1703
5:165074439:T:G	50	100	1	0.1422
5:165074566:A:T	50	100	1	0.1004
5:165074576:G:A	50	100	1	0.1698
5:165074585:G:T	50	100	1	0.1699
5:165074601:A:G	50	100	1	0.1698
5:165074867:T:G	50	100	1	0.177
5:165074874:G:A	50	98	0.98	0.4867
5:165074913:C:T	50	100	1	0.451
5:165075044:G:C	50	100	0.92	0.08842
5:165075092:A:G	50	100	1	0.0748
5:165075320:T:G	50	100	1	0.1752
5:165075326:G:A	50	100	1	0.07226
5:165075409:G:A	50	100	1	0.01452
5:165075413:G:A	50	100	1	0.4504
5:165075634:G:T	50	100	1	0.07407
5:165075658:A:T	50	100	1	0.0728
5:165075698:C:G	50	100	1	0.1028
5:165075744:C:T	50	100	1	0.175
5:165075870:C:T	50	100	1	0.2749
5:165075955:A:G	50	100	1	0.2754
5:165075959:A:G	50	100	1	0.1748
5:165076024:C:T	50	100	1	0.4504
5:165076238:C:A	50	100	1	0.4504
5:165076554:C:A	50	100	1	0.175
5:165076652:G:A	50	100	1	0.175
5:165076699:C:T	50	98	1	0.4504
5:165076875:T:A	50	100	1	0.01997
5:165077122:C:T	50	100	1	0.1761
5:165077174:A:C	50	100	1	0.175
5:165077303:A:G	50	100	1	0.1002
5:165077329:T:C	50	100	1	0.1002
5:165077391:T:A	50	100	0.96	0.07298
5:165077569:G:A	50	100	1	0.01997
5:165077635:G:C	50	100	1	0.175
5:165077691:C:A	50	100	1	0.1748
5:165077711:G:A	50	100	1	0.2749
5:165077739:C:G	50	100	1	0.04085
5:165077928:A:G	49	100	0.99	0.03159
5:165078083:C:G	50	100	1	0.26
5:165078153:C:T	50	100	1	0.01452
5:165078273:T:C	50	100	1	0.4887
5:165078393:A:G	50	100	1	0.0748
5:165078475:T:A	50	100	1	0.1752
5:165078611:A:G	50	100	1	0.4886
5:165079003:A:G	50	100	1	0.175
5:165079338:G:T	50	100	1	0.4504
5:165079368:T:C	50	100	1	0.175
5:165079637:A:G	50	100	1	0.4504
5:165079700:G:C	50	98	1	0.2751
5:165079785:G:A	50	100	1	0.2279
5:165079925:C:T	50	100	1	0.4512
5:165079944:C:T	50	100	1	0.175
5:165079947:A:G	50	100	1	0.01452
5:165080234:G:A	50	100	1	0.4504
5:165080386:C:A	50	100	1	0.4504
5:165080406:A:G	50	100	1	0.4504
5:165080530:T:C	50	100	1	0.1002
5:165080703:A:G	49	100	0.95	0.01071
5:165080868:A:T	50	98	1	0.4504
5:165081266:T:C	50	100	1	0.4504
5:165081288:G:A	50	100	1	0.01452
5:165081289:T:A	50	100	1	0.1002
5:165081444:C:A	50	100	1	0.0748
5:165081470:C:G	50	100	1	0.07407
5:165081571:A:G	50	100	1	0.175
5:165081596:G:T	50	100	1	0.2603
5:165081607:T:C	50	100	1	0.0748
5:165081664:A:G	50	100	1	0.175
5:165081708:T:A	50	100	1	0.2248
5:165081921:A:T	50	100	1	0.2765
5:165082025:G:A	50	100	1	0.0728
5:165082145:G:A	50	98	0.99	0.02179
5:165082201:A:T	50	98	1	0.4366
5:165082266:C:A	49	100	1	0.03014
5:165082395:G:C	50	100	1	0.07226
5:165082491:C:T	50	98	1	0.1002
5:165082496:A:G	50	100	1	0.01997
5:165082561:C:T	48	89.6	1	0.4503
5:165082568:G:A	49	87.8	1	0.1954
5:165082612:A:T	50	100	1	0.01997
5:165082736:C:G	49	100	0.99	0.1777
5:165082755:C:A	50	100	1	0.07407
5:165082895:C:G	50	100	1	0.4504
5:165082961:G:T	50	100	1	0.01471
5:165082966:T:G	50	100	1	0.175
5:165082988:T:A	50	100	1	0.4503
5:165082998:A:C	50	100	1	0.0748
5:165083147:T:G	50	100	1	0.0748
5:165083222:C:T	50	100	1	0.01997
5:165083282:T:C	50	100	1	0.4503
5:165083308:G:C	50	100	0.95	0.0118
5:165083403:T:A	50	100	1	0.01452
5:165083644:G:T	50	100	1	0.2596
5:165083646:C:A	50	100	1	0.2602
5:165083718:G:C	50	100	1	0.01743
5:165083859:A:G	50	100	1	0.175
5:165083962:T:A	50	100	1	0.175
5:165084101:A:G	50	100	1	0.1029
5:165084121:A:T	50	100	1	0.175
5:165084139:A:G	50	100	1	0.2745
5:165084326:A:G	50	100	1	0.07407
5:165084376:A:G	50	100	1	0.07226
5:165084498:A:G	50	100	1	0.4501
5:165084543:A:G	50	100	1	0.01344
5:165084634:T:A	50	100	1	0.01452
5:165084640:A:G	50	100	0.98	0.01452
5:165084857:T:A	50	100	1	0.4501
5:165085046:G:A	50	100	1	0.03123
5:165085093:A:G	50	100	1	0.01452
5:165085174:A:G	38	97.4	1	0.02015
5:165085183:A:T	39	82.1	1	0.1743
5:165085246:T:C	49	95.9	1	0.1062
5:165085259:A:C	50	100	1	0.0748
5:165085285:A:G	50	100	1	0.2743
5:165085444:C:T	50	100	1	0.07226
5:165085504:G:T	50	100	1	0.1031
5:165085554:G:C	50	100	1	0.2598
5:165085588:C:T	50	100	1	0.02015
5:165085643:A:G	50	100	1	0.2747
5:165085859:G:A	50	100	1	0.07498
5:165085905:T:C	50	100	1	0.2743
5:165086036:G:A	50	100	1	0.1031
5:165086070:T:A	50	100	0.89	0.03304
5:165086117:A:G	50	100	1	0.2743
5:165086180:A:G	50	100	1	0.2743
5:165086190:T:C	50	100	1	0.4501
5:165086198:G:T	50	100	1	0.2277
5:165086239:C:G	50	100	1	0.01344
5:165086290:T:C	50	100	1	0.1162
5:165086383:T:C	50	100	1	0.08951
5:165086843:C:T	50	100	1	0.01344
5:165086919:C:T	50	100	0.92	0.08787
5:165086995:T:C	50	100	0.96	0.01216
5:165087015:C:A	50	100	1	0.07498
5:165087016:G:A	50	100	1	0.03123
5:165087053:A:G	50	100	1	0.07498
5:165087567:G:A	50	100	1	0.01325
5:165087875:T:C	50	100	1	0.4938
5:165088056:A:C	50	100	1	0.07516
5:165088160:G:T	50	100	1	0.01344
5:165088343:C:A	50	100	1	0.4501
5:165088357:A:G	50	100	1	0.01997
5:165088386:A:G	50	100	1	0.07516
5:165088433:G:A	50	100	1	0.3324
5:165088538:C:T	50	100	0.99	0.04139
5:165088775:T:C	50	100	1	0.0748
5:165089025:G:A	50	100	1	0.07208
5:165089202:G:A	50	100	0.68	0.02542
5:165089457:T:A	50	100	1	0.4882
5:165089613:T:C	50	100	1	0.3324
5:165089627:T:C	50	100	0.98	0.05065
5:165089659:T:G	50	100	1	0.01997
5:165089715:A:G	50	100	0.96	0.01452
5:165089764:G:A	50	100	1	0.02342
5:165089776:G:A	50	100	1	0.4074
5:165089890:A:G	50	100	1	0.0748
5:165090091:A:C	50	100	1	0.07244
5:165090429:C:T	50	100	1	0.07498
5:165090698:A:T	50	100	0.99	0.07317
5:165090784:G:A	50	100	1	0.01997
5:165091164:A:G	50	100	0.94	0.02088
5:165091453:A:G	50	100	1	0.07498
5:165091595:G:A	50	100	1	0.07534
5:165091846:G:T	50	100	1	0.2594
5:165091987:T:C	50	100	1	0.4884
5:165092068:C:A	50	100	1	0.02796
5:165092160:C:T	50	100	1	0.03322
5:165092566:T:C	50	100	1	0.3317
5:165092612:A:G	50	100	1	0.07498
5:165092624:T:G	50	100	1	0.07498
5:165092741:A:G	50	100	0.94	0.01452
5:165092913:A:T	50	100	1	0.07498
5:165092926:T:C	50	100	0.94	0.01452
5:165092959:A:G	50	100	1	0.07298
5:165093096:A:G	50	100	1	0.4501
5:165093112:T:C	50	100	1	0.01997
5:165093210:A:G	50	100	1	0.0748
5:165093318:A:C	50	100	1	0.2602
5:165093408:G:A	50	100	0.94	0.01452
5:165093533:T:C	50	100	1	0.0748
5:165093548:C:A	50	100	1	0.0748
5:165093595:A:G	50	100	1	0.07244
5:165094132:C:T	50	100	1	0.3353
5:165094232:T:C	50	100	1	0.0748
5:165094250:C:T	50	100	1	0.07571
5:165094953:T:A	50	100	1	0.07498
5:165095063:A:G	50	98	1	0.4953
5:165095092:G:A	50	100	0.93	0.01452
5:165095101:C:T	50	100	0.97	0.07516
5:165095198:A:G	50	100	1	0.3326
5:165095239:A:C	50	100	1	0.07498
5:165095315:A:C	50	100	1	0.2549
5:165095370:T:C	50	100	1	0.07498
5:165095441:C:T	50	98	1	0.02033
5:165095442:G:A	50	100	1	0.07498
5:165095547:C:T	50	100	1	0.07262
5:165095583:A:C	50	90	0.99	0.4913
5:165095681:G:A	50	100	1	0.03123
5:165095743:G:A	50	100	1	0.2564
5:165095761:G:A	50	100	1	0.408
5:165095815:A:G	50	100	1	0.3332
5:165095859:A:T	50	100	1	0.4081
5:165095860:A:T	50	100	1	0.408
5:165096364:C:T	50	100	1	0.0748
5:165096398:T:C	50	100	1	0.07498
5:165096399:G:A	50	100	1	0.07498
5:165096466:A:C	50	100	1	0.3326
5:165096506:T:C	50	100	1	0.2596
5:165096588:C:T	50	100	1	0.07498
5:165096666:G:A	50	98	1	0.4936
5:165096733:G:A	50	100	1	0.07498
5:165096756:G:T	50	100	1	0.07226
5:165096962:C:T	50	100	1	0.02796
5:165097036:A:G	50	100	1	0.02142
5:165097072:A:G	50	100	1	0.07498
5:165097086:G:A	50	100	1	0.07498
5:165097163:G:T	50	100	1	0.05428
5:165097267:T:C	50	100	1	0.02796
5:165097455:C:A	50	100	1	0.07498
5:165097586:A:C	50	100	1	0.07498
5:165097604:A:G	50	100	1	0.2565
5:165097605:A:C	50	100	1	0.2565
5:165097631:C:A	50	100	1	0.07498
5:165097670:C:G	50	100	1	0.2602
5:165097682:C:T	50	100	1	0.02796
5:165097727:G:A	50	100	1	0.01471
5:165097903:T:G	50	100	1	0.07462
5:165097907:A:G	50	100	1	0.02814
5:165098072:A:C	50	100	1	0.2253
5:165098179:T:G	50	100	0.92	0.01416
5:165098309:A:G	50	100	1	0.07407
5:165098657:A:G	50	100	1	0.07407
5:165098690:C:G	50	100	1	0.1002
5:165098699:C:T	50	100	1	0.07407
5:165098911:C:A	50	100	1	0.07407
5:165098946:T:C	50	100	1	0.07444
5:165099001:C:G	50	100	1	0.07407
5:165099012:A:G	50	100	1	0.02996
5:165099047:C:T	50	100	1	0.09622
5:165099197:A:T	50	100	1	0.07407
5:165099221:G:A	50	100	1	0.06899
5:165099357:T:C	50	100	1	0.1002
5:165099615:C:T	50	100	1	0.07407
5:165099697:T:A	50	100	1	0.07407
5:165099810:C:T	50	100	1	0.0158
5:165099878:T:C	50	100	1	0.07426
5:165099945:G:A	50	100	1	0.4497
5:165100090:T:C	50	100	1	0.07407
5:165100190:T:G	50	100	1	0.07407
5:165100597:C:T	50	100	1	0.2573
5:165100675:C:T	50	100	1	0.07407
5:165101063:G:T	50	100	0.97	0.07244
5:165101119:C:T	50	100	0.99	0.486
5:165101389:C:T	50	100	1	0.03105
5:165101481:T:C	48	97.9	0.99	0.2524
5:165101649:C:T	50	100	1	0.2567
5:165101680:A:C	49	98	0.98	0.03232
5:165101748:C:T	47	87.2	1	0.07407
5:165101754:A:G	50	100	1	0.07426
5:165101849:G:A	50	100	1	0.07389
5:165102142:G:T	50	100	1	0.3088
5:165102190:G:A	50	100	1	0.02415
5:165102211:C:G	50	100	1	0.07462
5:165102278:T:G	50	98	0.96	0.03577
5:165102543:G:A	50	100	1	0.3324
5:165102620:T:G	50	100	1	0.0719
5:165102987:A:T	50	100	1	0.07462
5:165102990:G:A	50	100	1	0.07462
5:165103020:G:A	50	100	1	0.07462
5:165103167:A:G	50	100	1	0.05447
5:165103389:A:G	50	100	1	0.4842
5:165103440:T:A	50	100	1	0.3295
5:165103673:A:G	50	100	1	0.3299
5:165103711:C:T	50	100	1	0.02415
5:165103803:T:C	50	100	1	0.3208
5:165103909:G:C	50	100	1	0.3295
5:165103913:T:C	50	100	1	0.3295
5:165103961:C:A	50	100	1	0.3295
5:165104019:G:A	50	100	1	0.3295
5:165104098:A:G	50	100	1	0.07662
5:165104109:C:T	50	100	1	0.02433
5:165104150:T:A	49	87.8	0.99	0.4473
5:165104154:T:A	49	91.8	0.79	0.01144
5:165104243:A:G	50	100	0.87	0.02269
5:165104624:G:A	50	100	1	0.3295
5:165104878:A:C	50	100	1	0.3295
5:165105046:T:G	50	100	1	0.08406
5:165105145:G:T	50	100	1	0.02451
5:165105148:A:G	50	100	1	0.04484
5:165105223:A:G	50	100	1	0.08406
5:165105308:C:T	50	100	1	0.4849
5:165105468:T:C	50	100	1	0.3295
5:165105610:G:A	50	100	1	0.04466
5:165105801:G:A	50	100	1	0.02451
5:165105937:C:T	50	100	1	0.02614
5:165106019:T:G	50	100	1	0.02614
5:165106076:A:G	50	100	1	0.07662
5:165106258:C:T	50	100	1	0.3295
5:165106687:T:G	50	100	1	0.01107
5:165106872:G:A	50	100	1	0.02614
5:165106965:A:G	50	100	1	0.4953
5:165107529:G:A	50	100	1	0.3297
5:165107750:G:A	50	100	1	0.07716
5:165107765:C:G	50	100	1	0.4875
5:165107803:A:G	50	100	1	0.3295
5:165107906:T:C	50	100	0.98	0.3299
5:165107915:T:G	50	100	1	0.07662
5:165107960:C:A	50	100	1	0.3286
5:165108522:C:T	50	100	1	0.3366
5:165108652:C:G	50	98	0.92	0.02596
5:165108692:A:C	50	100	1	0.04993
5:165108706:A:G	50	100	1	0.3286
5:165108807:C:T	50	100	1	0.07716
5:165108828:T:G	50	98	1	0.3288
5:165108829:T:G	50	100	1	0.3284
5:165109006:C:T	50	100	1	0.3286
5:165109154:T:C	50	100	1	0.4272
5:165109290:C:G	50	100	0.99	0.04866
5:165109304:T:C	50	100	1	0.3284
5:165109321:C:T	50	100	0.94	0.05701
5:165109330:T:G	50	100	1	0.0207
5:165109334:C:A	50	100	1	0.3284
5:165109570:T:G	50	100	1	0.02124
5:165109723:G:A	49	100	1	0.08569
5:165110040:T:G	50	100	1	0.2509
5:165110423:C:T	50	100	1	0.01434
5:165110489:T:C	50	100	1	0.3292
5:165110549:G:A	50	100	1	0.3292
5:165110678:G:T	50	100	1	0.3292
5:165110860:T:G	50	100	1	0.05011
5:165110881:A:C	50	100	1	0.0276
5:165110913:A:G	50	100	1	0.05011
5:165110918:G:A	50	100	1	0.3292
5:165110962:T:A	50	100	1	0.02142
5:165111012:G:A	50	100	1	0.0768
5:165111045:G:C	50	100	1	0.3295
5:165111155:C:T	50	100	1	0.01216
5:165111222:A:G	50	100	1	0.08406
5:165111266:C:T	50	100	1	0.3292
5:165111394:A:G	50	100	1	0.3293
5:165111590:A:G	50	100	1	0.08424
5:165111901:C:T	50	100	1	0.07716
5:165112171:T:C	50	100	0.99	0.4867
5:165112563:G:A	50	98	1	0.2511
5:165112920:T:C	50	100	1	0.0768
5:165112945:A:G	50	100	1	0.226
5:165112966:G:A	50	100	1	0.4129
5:165113211:C:T	50	100	1	0.04103
5:165113251:T:C	50	100	1	0.08424
5:165113343:T:G	50	100	1	0.2511
5:165113404:A:C	50	100	1	0.0463
5:165113464:T:C	50	100	0.99	0.4944
5:165113566:T:C	50	100	1	0.0187
5:165113717:C:T	50	100	1	0.08424
5:165113884:G:C	50	100	1	0.102
5:165114460:C:T	50	100	1	0.1022
5:165114674:T:C	50	98	0.98	0.08315
5:165114689:T:C	50	92	0.98	0.08206
5:165114833:C:T	50	100	1	0.1022
5:165114846:G:A	50	100	1	0.2589
5:165114861:T:C	50	100	1	0.1022
5:165114887:G:A	50	100	1	0.1022
5:165114952:C:T	50	100	1	0.08243
5:165114963:G:A	50	100	1	0.02596
5:165115041:A:G	50	100	1	0.08243
5:165115058:C:G	50	100	1	0.329
5:165115186:C:T	50	98	1	0.1022
5:165115206:C:T	50	98	1	0.1022
5:165115301:C:A	50	100	1	0.1022
5:165115370:A:G	50	100	1	0.1022
5:165115770:G:A	50	100	0.98	0.01216
5:165115985:T:C	50	100	1	0.0256
5:165116449:A:T	50	100	1	0.1022
5:165116594:A:G	50	100	0.94	0.01416
5:165116920:A:G	50	100	1	0.1026
5:165117084:C:T	50	100	1	0.04847
5:165117095:G:A	50	100	1	0.02614
5:165117173:A:G	50	100	1	0.1022
5:165117393:G:A	50	100	0.99	0.01289
5:165117436:T:A	50	100	1	0.1024
5:165117441:G:A	50	100	1	0.07444
5:165117573:A:T	50	100	1	0.07734
5:165117698:G:A	50	100	1	0.2302
5:165117699:T:C	50	100	1	0.07444
5:165117709:A:T	50	100	1	0.02269
5:165117844:C:A	49	100	1	0.08206
5:165117859:G:T	50	100	1	0.1024
5:165118196:G:A	49	100	1	0.01652
5:165118226:G:A	43	86	0.94	0.3402
5:165118234:T:A	40	75	0.95	0.226
5:165118236:T:A	44	93.2	0.98	0.1127
5:165118238:T:A	49	98	0.95	0.03377
5:165118475:A:T	41	95.1	0.99	0.102
5:165118505:G:A	44	93.2	1	0.1026
5:165118529:A:T	32	75	0.68	0.1442
5:165118538:A:T	41	90.2	0.91	0.06046
5:165118567:A:G	45	95.6	1	0.1022
5:165118618:A:C	47	100	1	0.07716
5:165118845:G:T	50	100	1	0.1024
5:165118846:G:T	50	100	1	0.1024
5:165118848:C:T	50	100	1	0.1024
5:165118902:G:C	50	100	1	0.1024
5:165118917:T:A	50	100	1	0.0285
5:165118924:A:G	50	100	1	0.1024
5:165118929:G:A	50	100	1	0.08188
5:165119193:T:C	50	100	1	0.1024
5:165119205:C:T	50	100	1	0.4864
5:165119247:G:A	50	100	1	0.1024
5:165119447:T:C	50	100	1	0.01398
5:165119548:A:T	50	100	1	0.1022
5:165119642:A:G	50	100	1	0.02705
5:165119697:G:C	50	100	1	0.4953
5:165119742:T:C	50	98	0.98	0.01126
5:165119779:G:A	50	100	1	0.1022
5:165119891:A:G	50	100	1	0.1022
5:165119937:T:C	50	100	1	0.1022
5:165120173:G:C	50	100	1	0.1022
5:165120238:G:A	50	100	1	0.08243
5:165120394:A:G	50	100	1	0.1841
5:165120479:G:A	50	100	0.97	0.01398
5:165120507:C:T	50	100	1	0.01398
5:165120550:C:A	50	100	1	0.0512
5:165120691:G:C	50	100	0.99	0.0285
5:165120709:G:T	50	100	1	0.0512
5:165120710:T:G	50	100	1	0.2304
5:165120777:T:A	50	100	1	0.02741
5:165120931:G:A	50	100	1	0.02415
5:165121120:G:A	50	100	1	0.2772
5:165121347:A:G	50	100	1	0.02269
5:165121551:A:G	50	100	1	0.1019
5:165121642:T:G	50	100	1	0.07698
5:165121643:G:T	50	100	1	0.1022
5:165121741:T:C	50	100	1	0.4955
5:165122618:G:C	50	100	1	0.01325
5:165122629:T:A	50	100	1	0.04085
5:165122697:A:G	50	100	1	0.1022
5:165122985:T:C	50	100	1	0.1015
5:165123081:G:C	50	100	1	0.2569
5:165123268:A:G	50	100	1	0.07698
5:165123283:G:A	50	100	1	0.02215
5:165123563:A:G	50	100	1	0.4677
5:165123729:C:G	50	100	1	0.1022
5:165124029:A:G	50	100	1	0.02487
5:165124096:C:T	50	100	1	0.02487
5:165124192:T:C	50	100	1	0.4966
5:165124203:T:G	50	100	1	0.283
5:165124647:T:C	50	100	1	0.4439
5:165125039:C:A	50	98	1	0.4975
5:165125042:T:A	50	98	1	0.2803
5:165125121:T:A	50	100	1	0.02505
5:165125288:C:T	50	100	1	0.07698
5:165125371:A:G	50	100	1	0.02487
5:165125462:A:G	50	100	0.98	0.07171
5:165125472:A:C	50	100	0.93	0.09187
5:165125671:T:C	50	100	1	0.07716
5:165125905:G:T	50	100	1	0.02487
5:165126020:C:A	50	100	0.94	0.0216
5:165126021:A:C	50	100	0.96	0.0216
5:165126166:G:A	50	100	1	0.01416
5:165126340:T:A	50	100	1	0.4949
5:165126363:G:T	50	100	1	0.07698
5:165126583:G:C	50	100	1	0.02469
5:165126878:A:T	50	100	1	0.159
5:165126925:A:G	50	98	1	0.2269
5:165126943:C:T	50	100	1	0.4955
5:165127025:A:G	50	100	0.99	0.03649
5:165127638:A:G	50	100	1	0.02469
5:165127669:C:G	50	100	1	0.02469
5:165127696:A:G	50	100	1	0.07698
5:165127722:T:C	50	100	1	0.4967
5:165127761:C:T	50	100	1	0.1521
5:165127826:G:T	50	100	1	0.02251
5:165128273:C:G	50	100	1	0.4966
5:165128466:C:T	50	100	1	0.04975
5:165128753:C:T	50	100	1	0.2264
5:165128861:A:G	50	100	1	0.0325
5:165128902:T:G	50	100	0.99	0.4949
5:165129418:G:A	50	100	1	0.04975
5:165129534:A:T	50	100	1	0.4704
5:165129899:A:G	50	100	0.99	0.03631
5:165130038:A:G	50	100	1	0.09296
5:165130316:C:T	50	100	1	0.02487
5:165130469:C:T	50	100	0.89	0.01452
5:165130948:A:T	50	100	1	0.2645
5:165131167:T:G	50	100	1	0.07716
5:165131577:T:G	50	100	1	0.4949
5:165132185:C:T	50	100	1	0.2723
5:165132488:G:A	50	100	0.83	0.0443
5:165132586:T:C	50	98	0.99	0.4955
5:165134080:C:A	50	100	1	0.01162
5:165134174:C:T	50	100	1	0.1184
5:165134594:C:T	50	100	1	0.0935
5:165134706:A:G	50	100	1	0.02378
5:165134893:C:T	50	100	0.98	0.07716
5:165135130:A:T	50	98	0.99	0.04902
5:165135149:T:C	50	100	1	0.4864
5:165135187:G:A	50	100	1	0.264
5:165135429:C:T	50	100	1	0.0935
5:165136083:A:G	50	100	1	0.2326
5:165136942:T:A	50	100	1	0.4936
5:165137139:G:T	49	100	1	0.10780000000000001
5:165137389:A:G	50	100	1	0.24
5:165137791:C:T	50	100	1	0.2308
5:165137932:G:A	50	100	1	0.02469
5:165137966:G:A	50	100	1	0.02487
5:165139356:T:C	50	100	1	0.299
5:165139430:G:A	50	100	1	0.2298
5:165139511:A:G	50	100	1	0.03649
5:165139700:A:G	50	98	1	0.4951
5:165139731:A:G	50	100	1	0.02469
5:165140454:G:C	50	100	1	0.2854
5:165140572:G:A	50	100	1	0.02233
5:165140702:C:A	50	100	0.8	0.03613
5:165140853:A:T	50	100	1	0.02578
5:165141698:T:A	50	100	1	0.02578
5:165141762:C:G	50	100	1	0.03068
5:165141878:G:T	50	100	0.99	0.2649
5:165141951:C:T	50	100	1	0.02469
5:165142261:T:C	50	100	0.86	0.01616
5:165142577:G:A	50	100	1	0.01362
5:165142647:C:T	50	100	1	0.03214
5:165142817:T:C	50	100	0.9	0.09441
5:165143314:T:C	50	100	1	0.1768
5:165144462:G:A	50	100	1	0.02578
5:165144708:G:C	50	100	1	0.02614
5:165144791:G:A	50	100	1	0.0935
5:165144871:G:A	50	100	0.99	0.264
5:165144911:T:G	50	100	1	0.01398
5:165145545:C:T	50	100	1	0.07716
5:165145741:C:T	50	100	1	0.07698
5:165146089:G:A	50	100	1	0.01943
5:165146606:T:C	50	100	0.99	0.04757
5:165147031:A:G	50	100	0.99	0.4877
5:165147682:G:A	50	100	0.99	0.2275
5:165147801:G:T	50	100	1	0.0935
5:165147868:G:A	50	100	1	0.02687
5:165148032:C:T	50	100	0.99	0.07716
5:165148185:A:G	50	100	1	0.0768
5:165148478:A:C	50	100	1	0.01325
5:165148696:C:T	50	100	0.99	0.01888
5:165149067:G:T	50	100	0.99	0.0906
5:165149962:G:T	50	98	1	0.07898
5:165150282:A:C	50	100	0.98	0.01107
5:165150412:A:G	50	98	1	0.3114
5:165150621:T:C	50	100	0.99	0.09277
5:165151177:C:G	50	100	1	0.02778
5:165151489:G:A	50	100	1	0.2803
5:165151668:G:A	50	100	0.99	0.06935
5:165152072:G:A	50	100	1	0.02778
5:165152165:A:G	50	100	1	0.02796
5:165152244:A:G	50	100	1	0.07898
5:165152297:G:T	50	100	1	0.07898
5:165152506:C:T	50	100	1	0.4886
5:165152694:T:G	50	100	1	0.4782
5:165153554:C:T	50	100	1	0.03032
5:165153706:T:C	50	100	1	0.07952
5:165154360:G:A	50	100	1	0.07916
5:165154736:G:A	50	100	0.99	0.09114
5:165154831:A:G	50	100	1	0.07916
5:165154976:C:T	50	100	1	0.07916
5:165155114:G:A	50	100	1	0.289
5:165155737:G:A	50	100	0.99	0.09114
5:165156550:G:A	50	100	1	0.4886
5:165156555:G:T	50	100	0.9	0.08787
5:165156623:C:T	50	100	1	0.2856
5:165156687:T:C	50	100	1	0.02378
5:165157375:T:G	50	100	1	0.03359
5:165157587:T:G	50	100	1	0.03359
5:165157684:C:T	50	100	0.99	0.07734
5:165157747:C:T	49	100	1	0.4886
5:165157895:G:A	50	100	0.98	0.06481
5:165158321:T:A	50	100	1	0.03722
5:165158509:C:T	50	100	1	0.1932
5:165158649:G:T	50	100	0.98	0.06481
5:165158724:C:A	50	98	0.99	0.09296
5:165158943:C:T	50	100	1	0.4343
5:165158958:C:T	50	100	0.99	0.4886
5:165159490:C:T	50	100	0.99	0.0984
5:165159492:A:T	50	100	0.99	0.06481
5:165159574:C:T	50	100	0.89	0.03359
5:165159648:G:A	50	100	0.99	0.06481
5:165159877:G:T	50	100	0.96	0.03413
5:165159878:T:A	50	100	0.96	0.03413
5:165160204:C:T	50	100	0.84	0.02142
5:165160389:G:A	50	100	0.98	0.07734
5:165160526:T:C	50	100	1	0.03468
5:165160773:G:A	50	100	1	0.2936
5:165160792:C:T	50	100	0.96	0.08025
5:165161077:G:T	50	100	0.99	0.4889
5:165161302:T:C	50	100	1	0.4343
5:165161452:T:C	50	100	1	0.4343
5:165161702:G:A	50	100	0.84	0.01616
5:165161811:G:A	50	100	0.99	0.4339
5:165161824:T:C	50	100	1	0.1885
5:165162437:T:C	50	100	0.98	0.1149
5:165162864:G:A	50	96	0.99	0.1776
5:165162964:T:A	50	100	1	0.02996
5:165163047:T:G	49	100	1	0.02251
5:165163302:T:G	50	100	1	0.02397
5:165163655:C:A	50	100	1	0.04666
5:165163741:A:C	50	100	1	0.04829
5:165163788:A:G	50	100	0.99	0.04829
5:165163807:C:T	50	100	1	0.3894
5:165164120:G:A	50	100	0.99	0.2213
5:165164254:C:T	50	100	0.99	0.05283
5:165165329:T:C	50	100	1	0.1176
5:165165441:G:A	50	100	1	0.08932
5:165165627:C:T	50	100	0.98	0.06028
5:165165720:T:G	50	100	0.99	0.01107
5:165165749:C:T	50	100	1	0.4926
5:165165955:A:G	50	100	1	0.04829
5:165166174:G:A	50	100	1	0.01344
5:165166295:G:A	50	100	0.98	0.03922
5:165166549:T:C	50	100	1	0.3878
5:165166734:A:T	50	100	1	0.02469
5:165167107:A:G	49	100	1	0.1004
5:165167571:C:T	50	100	1	0.03686
5:165167810:G:C	50	100	1	0.04829
5:165167952:C:T	50	100	1	0.3887
5:165168089:A:G	50	100	1	0.3887
5:165168318:T:C	50	100	1	0.09023
5:165168482:T:C	50	98	0.98	0.02197
5:165168599:T:C	50	100	1	0.01543
5:165169136:C:G	50	100	0.99	0.05556
5:165169184:C:T	50	100	0.99	0.05556
5:165169325:G:A	50	100	1	0.3241
5:165170290:A:C	50	100	1	0.04811
5:165170592:A:G	50	100	1	0.01797
5:165171573:C:T	50	100	0.98	0.03885
5:165171672:G:A	50	100	1	0.02088
5:165172183:A:G	50	100	1	0.1193
5:165172247:C:G	50	100	0.98	0.0394
5:165172363:G:T	50	100	0.99	0.2847
5:165173064:C:A	50	100	1	0.08805
5:165173145:G:C	50	100	0.99	0.3891
5:165173416:A:T	49	93.9	0.99	0.4777
5:165173438:A:C	50	92	0.99	0.4926
5:165173446:C:A	50	82	0.95	0.3406
5:165173479:A:C	50	100	0.99	0.3874
5:165173620:A:G	50	100	1	0.01471
5:165173987:C:A	50	100	0.99	0.2266
5:165174137:G:A	50	100	0.99	0.3865
5:165174393:T:C	50	100	1	0.1002
5:165174400:C:T	49	98	1	0.1147
5:165174544:A:G	50	100	1	0.1142
5:165174553:C:T	50	100	1	0.1275
5:165174660:C:T	50	100	1	0.386
5:165174787:A:G	50	100	1	0.08424
5:165175427:C:T	50	100	1	0.01834
5:165175765:G:T	50	100	1	0.1084
5:165176091:G:A	50	100	0.95	0.04139
5:165176350:C:T	50	100	1	0.06173
5:165176760:C:T	50	100	0.99	0.02596
5:165176782:A:G	50	100	0.99	0.01325
5:165177055:G:C	50	100	0.77	0.0158
5:165177216:A:G	50	98	1	0.02977
5:165177244:A:G	49	100	1	0.1113
5:165177324:A:G	47	83	1	0.3391
5:165177456:A:G	50	100	0.73	0.01344
5:165177538:A:G	50	100	1	0.02596
5:165177623:T:C	50	100	1	0.01216
5:165177663:A:T	50	100	1	0.2603
5:165177885:C:T	50	100	1	0.2734
5:165177888:C:T	50	100	1	0.05973
5:165178189:G:A	50	98	1	0.04847
5:165179043:C:T	50	100	1	0.2609
5:165180149:G:A	50	98	1	0.2449
5:165180749:T:C	50	100	1	0.08951
5:165180989:C:T	50	100	1	0.05374
5:165181206:C:T	50	100	1	0.0138
5:165181338:G:A	50	98	1	0.1511
5:165182338:T:G	50	100	0.98	0.09005
5:165182583:G:A	50	100	1	0.04739
5:165183121:G:A	50	100	1	0.08969
5:165183205:C:T	50	100	1	0.06118
5:165183615:C:T	50	98	0.89	0.08969
5:165183840:T:G	50	100	1	0.4601
5:165184048:G:A	50	98	0.94	0.06064
5:165184182:G:C	50	100	1	0.02505
5:165184590:T:G	50	100	1	0.4864
5:165184646:C:T	50	98	0.99	0.06935
5:165184775:G:A	50	100	1	0.0374
5:165185206:C:A	50	100	1	0.06137
5:165185359:A:G	50	100	1	0.01144
5:165185476:T:G	50	100	0.76	0.01598
5:165185897:T:G	50	100	1	0.2122
5:165186184:T:G	50	100	1	0.02524
5:165186700:A:T	50	100	1	0.01344
5:165186751:C:T	50	100	1	0.09695
5:165187305:G:C	50	100	1	0.03649
5:165187506:G:A	49	100	0.93	0.01525
5:165188381:A:G	50	100	1	0.08969
5:165188476:T:A	50	100	1	0.01198
5:165188550:T:G	50	100	1	0.07081
5:165188657:T:C	50	100	1	0.1834
5:165188863:G:A	50	100	1	0.02033
5:165189122:T:A	50	100	1	0.1875
5:165189391:C:T	50	100	1	0.4871
5:165189454:G:A	50	100	1	0.3974
5:165189806:A:G	50	98	1	0.1881
5:165189816:C:T	50	100	1	0.3208
5:165190099:G:A	50	98	1	0.1879
5:165191476:C:T	50	98	1	0.3729
5:165191570:A:G	50	98	1	0.1843
5:165191880:C:T	50	100	0.99	0.2629
5:165192137:C:T	50	98	1	0.04648
5:165192237:C:A	50	98	1	0.1841
5:165192286:G:A	50	100	1	0.3981
5:165192349:G:C	50	100	1	0.4909
5:165192373:A:G	50	100	0.97	0.2605
5:165192473:A:G	50	100	1	0.3965
5:165192694:C:T	50	98	1	0.07298
5:165193125:A:C	50	100	0.75	0.01598
5:165193178:A:G	50	100	1	0.2602
5:165193670:G:C	50	100	1	0.01071
5:165194123:G:A	50	100	1	0.01107
5:165194179:A:T	50	98	1	0.07298
5:165194212:C:A	50	100	0.97	0.2634
5:165195289:C:T	50	100	0.99	0.3729
5:165195699:A:G	50	100	1	0.4911
5:165195750:G:A	50	100	1	0.4909
5:165195778:C:A	50	100	1	0.02633
5:165195871:C:A	50	96	1	0.3742
5:165195908:C:T	50	100	1	0.3731
5:165195930:G:T	50	100	1	0.08733
5:165196852:A:G	50	100	0.99	0.2487
5:165196934:C:T	50	100	1	0.3731
5:165198027:T:C	50	100	1	0.08914
5:165198362:C:G	50	100	1	0.09913
5:165198474:A:G	50	100	1	0.02505
5:165198504:T:G	50	100	1	0.3724
5:165199197:A:G	50	100	1	0.4897
5:165199246:C:T	50	100	0.99	0.04103
5:165199840:T:C	50	100	1	0.3736
5:165200212:C:A	50	100	1	0.02578
5:165200297:G:A	50	100	1	0.07117
5:165200482:G:A	50	100	1	0.3255
5:165200577:G:A	50	100	1	0.3724
5:165200680:C:T	50	100	0.99	0.2504
5:165201029:T:C	50	100	0.99	0.2504
5:165201049:G:A	50	100	1	0.06536
5:165201213:G:T	50	100	1	0.02033
5:165201337:C:T	50	100	1	0.02578
5:165201441:A:G	50	100	1	0.02578
5:165201448:C:T	50	100	1	0.02524
5:165201728:G:A	50	100	1	0.08878
5:165201843:C:T	50	100	1	0.09604
5:165202762:T:C	50	100	1	0.1098
5:165203277:C:T	50	100	0.99	0.25
5:165203530:C:T	50	100	0.99	0.01325
5:165204094:C:T	50	100	1	0.09877
5:165204162:G:A	50	100	1	0.3725
5:165204612:T:C	50	100	1	0.49
5:165204702:A:G	50	100	1	0.49
5:165204788:C:T	50	100	1	0.09423
5:165205069:T:C	50	100	1	0.04684
5:165205150:C:G	50	100	1	0.3729
5:165205725:G:A	50	100	0.99	0.04357
5:165205731:A:G	50	100	1	0.3724
5:165207427:C:T	50	100	1	0.2854
5:165207458:A:T	50	100	1	0.02052
5:165208009:T:C	50	100	0.99	0.3139
5:165208875:C:T	50	100	1	0.01634
5:165208891:C:G	50	100	0.99	0.2997
5:165208921:C:A	50	100	1	0.04357
5:165209000:G:C	49	100	1	0.05683
5:165209389:C:G	50	100	1	0.0285
5:165209574:T:A	50	100	1	0.05156
5:165210205:A:G	50	100	0.99	0.2377
5:165210230:C:G	50	100	0.99	0.2373
5:165210369:G:A	50	100	1	0.01216
5:165210581:T:C	50	100	0.99	0.03849
5:165210677:G:A	50	100	0.97	0.05901
5:165210989:T:G	50	100	0.98	0.01071
5:165211100:G:T	50	100	1	0.05646
5:165211345:A:G	50	100	1	0.2985
5:165211421:A:G	50	98	0.93	0.09023
5:165211626:G:A	50	98	1	0.2983
5:165211819:C:A	50	100	1	0.1638
5:165211940:A:T	50	100	1	0.04357
5:165211959:T:C	50	100	0.64	0.01035
5:165212162:A:G	49	98	1	0.2983
5:165212730:T:C	50	100	1	0.4882
5:165212734:G:C	50	100	1	0.2983
5:165213080:T:G	50	100	1	0.1992
5:165213359:G:C	50	100	1	0.02524
5:165213422:T:A	50	100	1	0.2469
5:165213970:A:C	50	100	1	0.09314
5:165214591:T:C	50	100	1	0.1979
5:165214690:G:A	50	100	0.99	0.03994
5:165214709:T:C	50	100	1	0.189
5:165214737:C:T	50	100	1	0.1979
5:165214813:C:G	50	100	1	0.02524
5:165215045:C:G	50	100	0.98	0.07044
5:165215135:A:G	48	97.9	0.99	0.1972
5:165215191:C:T	50	98	1	0.03504
5:165215322:C:T	50	100	1	0.04539
5:165215326:C:T	50	100	0.8	0.02596
5:165215499:A:G	50	100	1	0.1988
5:165216209:T:C	50	100	1	0.05646
5:165216330:C:T	50	100	1	0.4873
5:165216407:C:T	50	100	1	0.07044
5:165216423:A:C	50	100	1	0.02578
5:165216518:C:T	50	100	1	0.4873
5:165216816:C:T	50	100	1	0.0472
5:165216837:C:T	50	100	1	0.09277
5:165217330:T:C	50	100	1	0.2947
5:165217589:T:C	50	100	1	0.2947
5:165217926:G:C	50	100	1	0.0118
5:165217951:T:C	50	100	1	0.2947
5:165218037:G:C	50	100	1	0.2947
5:165218073:G:A	50	100	1	0.2918
5:165218100:G:A	50	100	1	0.0472
5:165218159:G:C	50	100	1	0.02505
5:165218191:T:C	50	100	1	0.2948
5:165218708:A:G	50	100	1	0.4871
5:165218919:A:T	50	100	1	0.4871
5:165219012:G:C	50	100	1	0.0158
5:165219193:G:A	50	100	1	0.2945
5:165219279:C:T	50	100	1	0.05084
5:165219303:C:T	50	100	1	0.0118
5:165219422:A:T	50	100	1	0.0118
5:165219583:C:T	50	100	1	0.05084
5:165219659:C:T	50	100	1	0.1452
5:165220032:T:C	50	100	1	0.01198
5:165220604:T:C	50	100	1	0.2939
5:165220698:A:G	50	100	1	0.2943
5:165220990:G:A	50	100	1	0.2943
5:165221028:A:T	50	100	1	0.2943
5:165221210:T:A	50	100	0.94	0.04121
5:165221509:A:G	50	100	1	0.2945
5:165222330:A:G	50	100	1	0.2947
5:165223027:A:T	50	100	1	0.2947
5:165223053:A:C	50	100	1	0.2947
5:165223288:T:C	50	100	1	0.2981
5:165223529:T:C	50	100	0.97	0.02251
5:165224688:G:T	50	100	0.98	0.05084
5:165224806:A:G	50	100	1	0.09713
5:165224892:A:C	50	100	1	0.02578
5:165225120:T:G	50	100	1	0.1977
5:165225195:A:G	50	100	1	0.0846
5:165225275:G:C	50	100	0.98	0.04321
5:165225337:T:C	50	100	1	0.02142
5:165225531:G:A	50	100	1	0.2947
5:165225860:A:G	50	100	1	0.2947
5:165226095:A:G	50	100	1	0.2947
5:165226284:A:G	50	100	0.94	0.0138
5:165226304:C:T	50	100	0.93	0.0463
5:165226309:G:C	50	100	1	0.1941
5:165226372:G:A	50	100	1	0.02832
5:165226665:A:G	50	100	0.98	0.06772
5:165226880:G:A	50	100	1	0.01017
5:165227131:T:A	50	100	1	0.2947
5:165227376:C:T	50	100	1	0.01561
5:165227467:C:A	49	100	1	0.02578
5:165227560:G:A	50	100	1	0.01198
5:165228029:A:G	50	100	1	0.2947
5:165228390:G:A	50	100	1	0.07099
5:165228539:T:G	50	100	1	0.01216
5:165228622:C:T	50	100	1	0.4817
5:165229019:A:T	50	98	1	0.295
5:165229025:G:A	50	100	0.68	0.01289
5:165229636:G:A	50	100	1	0.02596
5:165229645:A:G	50	100	1	0.09296
5:165229736:A:G	50	100	1	0.2466
5:165229943:C:G	50	100	0.99	0.2139
5:165230781:T:G	50	100	1	0.02596
5:165230990:A:C	50	98	1	0.4414
5:165231416:T:G	50	100	1	0.2747
5:165231511:T:C	50	100	1	0.2729
5:165231616:T:C	50	100	1	0.02524
5:165231820:A:C	50	100	1	0.2781
5:165232058:G:C	50	100	1	0.01507
5:165232068:C:T	50	100	0.8	0.04158
5:165232159:G:C	50	100	1	0.06572
5:165232490:A:G	50	98	1	0.05174
5:165232783:G:A	50	98	0.92	0.0866
5:165233533:T:C	50	100	1	0.2781
5:165233688:G:A	50	98	0.85	0.0118
5:165234322:C:T	50	100	1	0.02524
5:165234857:T:C	50	100	1	0.06064
5:165235121:T:A	50	100	1	0.02524
5:165236013:T:C	50	100	1	0.3462
5:165236375:T:G	50	100	1	0.09259
5:165236826:T:G	50	100	1	0.05156
5:165236866:T:A	50	100	1	0.08079
5:165238020:G:C	50	100	1	0.01216
5:165238754:A:G	50	100	0.98	0.03649
5:165239224:A:G	50	98	1	0.488
5:165239378:T:C	50	100	1	0.3635
5:165239948:G:A	50	100	0.95	0.03304
5:165240200:G:A	50	100	0.99	0.05192
5:165240454:A:G	50	100	0.99	0.05192
5:165240496:C:T	50	100	1	0.3468
5:165240568:G:A	50	100	0.99	0.01325
5:165241032:A:G	50	100	1	0.1805
5:165241745:T:C	50	98	1	0.09132
5:165241783:A:G	50	100	0.99	0.0216
5:165241920:A:C	50	100	0.99	0.3273
5:165241962:C:T	50	100	1	0.02669
5:165242342:G:A	50	100	1	0.05174
5:165242623:G:A	50	100	1	0.4237
5:165242800:G:A	50	100	0.99	0.05846
5:165242866:G:A	50	100	0.98	0.06028
5:165243369:C:T	50	96	0.99	0.2725
5:165243957:A:C	50	100	1	0.05156
5:165244370:C:G	50	100	0.99	0.01434
5:165244550:C:T	50	98	1	0.08987
5:165244551:G:A	50	100	1	0.02505
5:165244866:C:G	50	100	1	0.1796
5:165244906:A:G	50	100	1	0.2665
5:165245400:G:T	50	100	0.99	0.2665
5:165245422:C:A	50	100	1	0.02669
5:165246110:G:A	50	100	1	0.05156
5:165246145:G:A	50	100	0.96	0.03322
5:165246396:T:G	50	98	1	0.4866
5:165246705:G:A	50	100	0.96	0.03232
5:165246963:G:A	50	100	0.99	0.1659
5:165247143:G:A	50	100	1	0.372
5:165247377:T:A	50	100	0.96	0.03794
5:165248230:A:C	50	100	0.99	0.02633
5:165248235:G:A	50	100	1	0.2153
5:165248261:A:C	50	100	1	0.1794
5:165248731:A:T	50	84	0.89	0.2489
5:165248823:G:A	50	98	0.98	0.07934
5:165250802:G:A	50	100	0.99	0.03159
5:165251392:T:G	50	100	1	0.05156
5:165251511:C:T	50	100	1	0.4306
5:165251686:G:A	50	100	1	0.05156
5:165251933:C:T	50	100	1	0.3981
5:165251940:C:T	50	100	0.99	0.3992
5:165252030:A:G	50	98	0.99	0.4873
5:165252619:C:T	50	98	0.94	0.05447
5:165253282:C:T	50	96	0.96	0.3789
5:165254090:A:G	50	100	0.97	0.2823
5:165254765:C:T	42	92.9	0.96	0.3384
5:165254799:C:T	48	100	0.98	0.03504
5:165255085:C:T	48	100	0.99	0.3678
5:165255121:A:T	50	98	0.97	0.256
5:165255296:G:C	50	100	0.99	0.4575
5:165255581:T:C	50	100	1	0.02524
5:165255612:C:A	50	96	0.98	0.2968
5:165255696:A:C	43	97.7	0.78	0.04593
5:165256091:C:T	50	100	1	0.02179
5:165256564:G:C	50	100	0.99	0.4735
5:165257263:T:C	50	100	0.96	0.02669
5:165257715:G:A	50	100	0.98	0.02397
5:165258287:T:A	50	100	0.99	0.03704
5:165258320:C:T	50	100	0.99	0.2549
5:165258492:C:T	50	100	1	0.02905
5:165258644:T:A	50	100	1	0.03486
5:165258753:T:G	50	100	0.99	0.05719
5:165258868:G:A	50	100	1	0.02887
5:165259088:A:G	50	100	1	0.4675
5:165259248:C:G	50	100	0.99	0.4966
5:165259896:G:A	50	100	1	0.02941
5:165260931:G:A	50	100	1	0.02578
5:165261793:G:A	50	100	0.99	0.01307
5:165261845:C:G	50	100	0.97	0.2771
5:165262144:A:T	50	98	1	0.3609
5:165262683:C:A	50	100	0.97	0.222
5:165262718:C:T	50	100	1	0.2932
5:165262993:C:T	50	100	1	0.3417
5:165263308:A:G	50	100	1	0.2805
5:165264457:A:C	50	100	1	0.3765
5:165264777:A:T	50	100	1	0.3515
5:165265209:A:G	50	100	1	0.2504
5:165265364:G:C	50	100	1	0.4862
5:165265404:A:G	50	100	1	0.2714
5:165265477:T:A	50	100	1	0.05846
5:165265562:C:A	50	98	1	0.1572
5:165265589:A:G	50	100	1	0.3473
5:165265705:A:G	50	100	0.98	0.01162
5:165265810:G:A	50	100	1	0.3477
5:165266239:A:G	50	100	1	0.3477
5:165266355:G:A	50	100	0.92	0.02977
5:165266824:C:T	50	100	0.99	0.3529
5:165266919:C:G	50	100	0.99	0.372
5:165266945:A:G	50	100	0.99	0.4715
5:165266976:G:A	50	100	0.99	0.3497
5:165267168:C:T	50	100	1	0.04503
5:165268665:G:A	50	100	1	0.3233
5:165269012:G:A	50	100	0.99	0.3017
5:165269200:G:A	50	100	0.99	0.2771
5:165269677:C:T	50	100	1	0.04503
5:165269853:C:A	50	100	1	0.4775
5:165270658:T:A	50	100	1	0.2001
5:165271680:T:C	50	100	1	0.3733
5:165271703:C:T	50	100	0.99	0.2685
5:165272404:C:G	50	100	1	0.1964
5:165273210:T:C	50	100	1	0.1574
5:165273464:C:A	50	100	1	0.3021
5:165273973:A:T	50	100	0.99	0.1944
5:165274195:A:G	50	100	1	0.2239
5:165274268:C:A	50	100	1	0.3388
5:165274589:A:G	50	100	1	0.01071
5:165275278:G:C	50	100	1	0.2269
5:165276153:A:G	50	100	1	0.01434
5:165276286:G:T	50	100	0.97	0.1153
5:165276604:A:T	50	100	1	0.2006
5:165276692:T:C	50	100	1	0.1423
5:165277394:C:T	50	100	1	0.05828
5:165277553:T:A	50	96	1	0.4735
5:165277901:G:C	50	100	1	0.2159
5:165278188:T:C	50	100	1	0.0374
5:165278259:T:C	50	100	1	0.2117
5:165278519:G:C	50	100	0.98	0.4582
5:165278621:G:A	50	100	1	0.4793
5:165278630:G:A	50	100	1	0.2117
5:165278660:A:T	50	100	1	0.2113
5:165279617:A:G	50	100	1	0.1741
5:165280044:C:T	50	100	0.92	0.01071
5:165280135:T:G	50	100	1	0.2765
5:165280622:A:C	50	100	1	0.3148
5:165280944:G:A	50	100	1	0.0394
5:165281083:C:T	50	100	1	0.4152
5:165281577:T:G	50	100	1	0.3647
5:165281990:C:T	50	100	1	0.3025
5:165282156:G:A	50	100	1	0.3023
5:165282183:G:A	50	100	1	0.3025
5:165282450:G:A	50	100	0.94	0.05047
5:165282519:T:C	50	100	0.98	0.04575
5:165282579:A:T	50	100	1	0.3025
5:165283048:T:A	50	100	1	0.04212
5:165283287:G:A	50	100	1	0.3651
5:165283293:C:T	50	100	1	0.3252
5:165283334:C:T	50	100	1	0.3252
5:165283424:A:G	50	100	1	0.2491
5:165283456:C:A	50	100	1	0.02633
5:165283560:C:A	50	100	1	0.1309
5:165283837:G:T	50	100	1	0.0463
5:165284071:A:G	50	100	1	0.3313
5:165284516:T:A	50	98	1	0.333
5:165284607:G:C	50	100	1	0.3103
5:165284910:G:A	50	100	1	0.04267
5:165285159:G:A	50	100	1	0.08115
5:165285229:G:A	50	100	1	0.4976
5:165285571:T:A	50	100	1	0.1718
5:165285573:A:T	50	90	0.97	0.3557
5:165285781:A:G	50	100	1	0.195
5:165286452:T:C	50	100	0.96	0.04593
5:165286730:T:C	50	100	1	0.3132
5:165287369:T:A	50	100	1	0.3264
5:165287495:G:A	50	100	0.98	0.06445
5:165288500:G:A	50	100	1	0.02251
5:165288757:C:G	50	100	1	0.1821
5:165289370:A:G	50	100	0.98	0.01216
5:165290124:G:A	50	100	0.98	0.04775
5:165290187:A:C	50	100	1	0.4515
5:165290401:G:A	50	100	0.99	0.388
5:165290610:G:T	50	100	0.98	0.04775
5:165291270:G:T	50	100	1	0.3381
5:165291458:G:A	50	100	1	0.02306
5:165291538:A:G	50	100	1	0.4499
5:165291942:A:G	50	100	0.98	0.06699
5:165291969:A:C	50	100	0.99	0.1576
5:165292161:A:G	50	100	1	0.4443
5:165292262:C:A	50	100	0.97	0.08188
5:165292450:A:G	50	100	1	0.03486
5:165292489:C:T	50	100	0.97	0.03758
5:165292575:C:A	49	98	0.98	0.04285
5:165293752:C:A	50	98	0.92	0.09949
5:165293964:A:C	46	97.8	1	0.4757
5:165294074:A:G	50	100	0.98	0.04757
5:165294110:G:A	50	100	1	0.04757
5:165294265:G:A	50	100	1	0.04956
5:165294592:A:G	50	100	0.97	0.05828
5:165294843:C:T	50	100	1	0.02869
5:165294959:G:A	50	100	1	0.04866
5:165295523:T:C	50	100	1	0.03486
5:165296060:A:C	50	100	1	0.3974
5:165296279:G:A	50	100	1	0.435
5:165296599:G:A	50	100	1	0.2099
5:165296667:A:G	50	100	0.99	0.183
5:165297264:C:T	50	100	1	0.2106
5:165297331:A:G	50	100	0.99	0.2079
5:165297602:G:A	50	100	1	0.04993
5:165298122:G:A	50	100	1	0.3027
5:165298557:G:A	50	98	0.98	0.01071
5:165298768:G:A	50	100	1	0.03994
5:165299560:C:G	50	100	0.99	0.1814
5:165299801:T:C	50	100	1	0.4771
5:165300014:T:C	50	100	1	0.1474
5:165300027:C:G	50	100	1	0.4753
5:165300463:T:G	50	100	1	0.4719
5:165300803:A:G	50	100	1	0.06445
5:165301062:G:A	50	100	0.96	0.03159
5:165302325:A:T	50	100	1	0.03758
5:165302349:T:C	50	100	1	0.2961
5:165302608:T:A	50	100	0.95	0.02269
5:165303421:A:G	50	98	1	0.4973
5:165303537:T:G	50	100	1	0.01561
5:165304463:G:A	50	100	0.92	0.02142
5:165304726:A:T	50	100	0.99	0.2761
5:165304915:G:T	50	100	1	0.03704
5:165305041:A:G	50	100	1	0.02524
5:165305341:A:G	50	100	1	0.1823
5:165305617:C:A	50	100	1	0.4708
5:165305669:G:A	50	100	1	0.4682
5:165305979:C:T	50	98	1	0.4704
5:165306464:T:C	50	100	1	0.01725
5:165307298:A:T	50	98	0.96	0.04339
5:165308210:G:A	50	100	1	0.3745
5:165308214:T:A	50	100	1	0.3486
5:165311373:T:G	50	100	1	0.3368
5:165312767:T:C	50	98	1	0.01852
5:165314022:T:C	50	100	1	0.3656
5:165314173:G:A	50	100	1	0.01561
5:165314318:C:G	49	100	1	0.02124
5:165314321:T:C	50	100	1	0.3046
5:165314741:C:T	50	100	1	0.3275
5:165314897:A:G	50	100	1	0.3658
5:165315465:A:G	50	98	1	0.01035
5:165315545:C:T	50	100	1	0.3204
5:165315626:A:C	50	100	1	0.2013
5:165315746:A:T	50	100	1	0.01271
5:165316294:T:G	50	100	1	0.1934
5:165316774:C:G	50	98	1	0.2712
5:165316851:C:T	50	100	1	0.2758
5:165317444:A:G	50	100	1	0.2702
5:165317506:G:T	50	100	0.95	0.06645
5:165317974:C:T	50	100	1	0.4711
5:165318099:T:G	50	100	1	0.447
5:165318183:G:A	50	100	0.95	0.02106
5:165318816:G:C	50	100	1	0.4998
5:165318834:G:A	50	100	1	0.02142
5:165318835:G:T	50	100	1	0.02142
5:165318876:C:G	50	100	1	0.01688
5:165319318:A:C	50	100	1	0.26
5:165319402:T:G	50	100	1	0.03686
5:165320300:G:C	50	100	1	0.4759
5:165320482:T:A	50	100	1	0.4666
5:165320557:A:G	50	100	1	0.08588
5:165320610:T:C	50	98	1	0.01053
5:165320735:G:A	50	100	1	0.3008
5:165320872:A:G	50	100	1	0.2731
5:165321117:A:C	50	100	1	0.3871
5:165321201:T:A	50	100	1	0.03667
5:165321640:C:T	50	100	0.99	0.0285
5:165321912:A:G	50	100	1	0.201
5:165321952:G:T	50	100	1	0.1797
5:165321953:G:T	50	100	1	0.1797
5:165322123:A:G	50	100	1	0.08551
5:165322280:T:C	50	100	1	0.02324
5:165322334:A:G	50	98	1	0.4866
5:165323053:A:C	49	87.8	0.99	0.3076
5:165323098:T:C	50	100	0.78	0.01688
5:165323458:A:T	50	100	0.91	0.02306
5:165324373:T:C	50	98	1	0.1587
5:165324754:G:T	50	98	1	0.2433
5:165324875:A:G	50	98	1	0.2796
5:165325688:C:T	50	100	0.78	0.01035
5:165325761:A:G	50	100	0.99	0.1863
5:165327065:G:A	50	98	0.93	0.0167
5:165327937:G:T	50	100	0.99	0.3878
5:165327992:C:T	50	98	0.93	0.01707
5:165328168:G:A	50	100	1	0.4653
5:165328421:C:T	50	100	0.99	0.3912
5:165328673:T:A	50	100	0.92	0.03032
5:165329103:T:C	50	98	0.99	0.2705
5:165329738:T:A	50	100	0.99	0.2977
5:165332102:C:T	50	100	1	0.1765
5:165332490:G:A	50	100	0.99	0.1855
5:165333061:G:A	50	100	1	0.1772
5:165333127:G:A	50	98	0.99	0.01271
5:165333403:T:C	50	100	1	0.1859
5:165333460:C:T	50	100	1	0.3633
5:165334422:C:G	50	98	0.97	0.09931
5:165334726:C:A	50	100	0.98	0.01325
5:165334789:T:C	50	100	0.98	0.01416
5:165334799:G:A	50	100	0.97	0.01325
5:165334931:C:A	50	100	0.98	0.01325
5:165334933:T:A	50	100	0.98	0.01344
5:165335234:A:G	50	96	0.99	0.2464
5:165335421:A:G	50	100	1	0.2698
5:165335444:A:C	50	100	1	0.2669
5:165335483:C:A	50	100	1	0.01035
5:165336062:G:C	50	100	1	0.2415
5:165336068:T:C	50	100	1	0.2271
5:165336115:A:G	50	100	1	0.242
5:165336265:T:A	50	100	1	0.1374
5:165336403:G:T	50	100	1	0.05501
5:165336444:A:G	50	100	1	0.2404
5:165336505:C:T	50	100	1	0.02451
5:165336588:C:A	49	100	1	0.02397
5:165337071:C:T	50	100	1	0.2259
5:165337081:A:G	50	100	0.98	0.0797
5:165337185:C:A	50	100	0.8	0.01017
5:165337502:G:T	50	100	0.99	0.1915
5:165337806:C:A	50	100	1	0.3702
5:165337848:T:G	50	100	1	0.3695
5:165338843:G:T	50	100	1	0.01743
5:165338844:C:T	50	100	1	0.01743
5:165339119:A:G	50	100	1	0.0256
5:165339480:T:C	50	100	0.96	0.1507
5:165339611:T:G	50	100	1	0.2211
5:165339739:T:C	50	100	0.98	0.1521
5:165340427:A:G	50	100	0.99	0.1456
5:165340740:G:A	50	100	1	0.02397
5:165340771:A:G	50	100	0.98	0.1521
5:165341051:A:G	49	95.9	0.99	0.4203
5:165341094:C:T	50	100	0.96	0.01271
5:165341426:T:C	50	100	0.96	0.01271
5:165341545:T:C	50	100	1	0.01144
5:165341671:C:G	50	100	1	0.2231
5:165341742:G:A	50	100	1	0.4201
5:165342429:C:G	50	100	0.98	0.1447
5:165342621:A:G	50	100	0.99	0.3785
5:165342690:C:T	50	100	0.99	0.3824
5:165343794:C:T	50	100	1	0.2716
5:165344070:C:T	50	100	0.95	0.01216
5:165344283:C:T	50	100	1	0.2714
5:165344696:C:T	50	100	1	0.2712
5:165344755:G:A	50	100	1	0.27
5:165345201:A:G	47	95.7	1	0.2623
5:165345386:A:G	49	95.9	0.99	0.3762
5:165345460:A:G	33	84.8	1	0.2656
5:165345583:C:T	49	95.9	0.74	0.04139
5:165346099:G:C	50	98	1	0.3473
5:165346290:A:G	50	100	0.91	0.02269
5:165346690:C:T	50	100	0.99	0.2665
5:165347441:C:T	50	98	1	0.3491
5:165347567:G:A	50	100	1	0.01398
5:165347991:C:G	50	100	1	0.2711
5:165349400:G:C	50	98	0.99	0.3439
5:165349409:G:A	50	100	0.99	0.3117
5:165349958:T:G	50	100	1	0.3154
5:165350183:G:A	50	100	0.99	0.01834
5:165350487:G:A	50	100	1	0.2614
5:165350841:T:G	50	98	0.94	0.02832
5:165350884:G:C	50	98	1	0.374
5:165351223:G:C	50	100	0.99	0.2594
5:165351607:C:T	50	100	1	0.262
5:165351665:G:C	49	100	0.99	0.2562
5:165351993:A:T	50	98	0.99	0.3459
5:165352398:T:C	50	98	0.98	0.368
5:165352420:T:C	50	100	1	0.01598
5:165353786:C:T	50	96	0.98	0.3056
5:165354445:C:G	50	88	0.93	0.1754
5:165355885:T:C	50	100	1	0.03903
5:165356816:T:C	50	98	0.97	0.4817
5:165357258:G:A	50	98	0.98	0.1436
5:165357821:C:T	50	100	0.99	0.07789
5:165357887:C:A	50	100	0.98	0.1639
5:165358018:G:A	50	100	0.98	0.2052
5:165358257:T:C	50	100	0.98	0.1707
5:165358259:G:T	50	98	0.76	0.01216
5:165358333:T:C	50	100	0.99	0.2042
5:165358339:G:T	50	100	0.99	0.1447
5:165358434:G:C	50	100	0.97	0.06282
5:165358455:C:T	50	100	1	0.01489
5:165358509:G:A	50	100	0.99	0.2048
5:165358516:G:A	50	100	0.99	0.2046
5:165358782:A:T	50	100	0.99	0.2072
5:165359017:G:A	50	100	0.99	0.2101
5:165359231:G:A	50	100	0.98	0.1688
5:165359289:G:A	50	100	0.99	0.2113
5:165359440:T:C	50	100	0.9	0.05428
5:165359693:G:C	50	100	0.96	0.0797
5:165359869:A:T	50	98	0.97	0.3695
5:165359896:T:C	50	100	1	0.2121
5:165359920:A:G	50	100	1	0.2121
5:165360314:C:A	50	100	1	0.2108
5:165360437:C:A	50	100	0.98	0.08152
5:165360485:G:A	50	100	0.99	0.2113
5:165360857:G:A	50	100	1	0.2113
5:165361163:C:T	50	98	0.99	0.3813
5:165361432:G:A	50	100	1	0.211
5:165361704:C:T	50	100	1	0.2102
5:165361884:A:G	50	98	0.99	0.02215
5:165362239:T:A	50	100	1	0.211
5:165362289:T:C	50	100	0.95	0.01344
5:165362295:G:T	50	100	1	0.2121
5:165362919:T:G	50	96	0.96	0.3584
5:165363302:T:C	50	100	0.98	0.08243
5:165363536:A:G	50	98	0.95	0.04902
5:165363538:G:A	50	98	0.99	0.372
5:165363703:T:C	50	100	1	0.2119
5:165364444:G:A	50	98	0.99	0.1866
5:165365075:G:A	50	96	0.99	0.4408
5:165365633:G:A	50	98	0.98	0.4403
5:165366822:A:C	50	98	0.94	0.2182
5:165368096:C:T	50	100	0.92	0.01071
5:165368671:C:T	50	100	0.94	0.02651
5:165369367:T:C	50	100	1	0.01307
5:165369512:G:A	50	100	0.92	0.03613
5:165369763:T:C	50	100	1	0.02197
5:165370668:C:T	50	98	1	0.0256
5:165370813:A:T	50	100	0.94	0.02687
5:165370840:G:A	50	98	0.98	0.3186
5:165371526:G:C	50	98	1	0.02524
5:165371665:C:T	50	100	0.99	0.01906
5:165372056:T:G	50	100	0.99	0.2794
5:165372082:A:G	50	100	1	0.01598
5:165372735:C:T	50	96	0.95	0.01325
5:165372892:C:A	50	100	1	0.2023
5:165372956:A:G	50	100	1	0.01235
5:165372984:G:A	50	100	1	0.2066
5:165373286:T:G	50	100	1	0.04902
5:165373662:A:G	50	100	0.99	0.0492
5:165373766:A:C	50	100	0.99	0.2712
5:165374290:A:G	50	100	0.99	0.3411
5:165375833:C:T	50	100	0.99	0.03359
5:165376022:A:G	50	100	0.85	0.02288
5:165376280:G:A	50	98	0.93	0.01761
5:165376737:A:T	50	100	1	0.01362
5:165377551:T:C	50	100	1	0.04757
5:165377641:T:C	50	100	1	0.1552
5:165377757:A:G	50	100	0.99	0.03086
5:165378481:A:G	50	100	1	0.01307
5:165378558:T:C	50	100	1	0.01307
5:165378687:T:C	50	100	1	0.2878
5:165378941:T:C	50	100	1	0.01307
5:165378950:T:C	50	100	1	0.01307
5:165379015:T:C	50	100	1	0.01307
5:165379093:C:T	50	100	1	0.01307
5:165379172:G:A	50	100	1	0.01307
5:165379356:T:C	50	100	1	0.01253
5:165379358:G:A	50	100	1	0.01253
5:165379485:T:C	50	100	1	0.02705
5:165379619:A:G	50	100	1	0.3426
5:165379715:C:G	50	100	1	0.01253
5:165379740:G:A	50	100	0.99	0.0866
5:165380556:C:G	50	100	1	0.01307
5:165380662:T:C	50	100	1	0.01307
5:165380675:T:C	50	100	1	0.01307
5:165380704:T:C	50	100	1	0.01325
5:165380790:T:A	50	100	0.98	0.02106
5:165380835:G:A	50	100	1	0.01307
5:165380930:G:T	50	100	1	0.01307
5:165381400:A:G	50	100	1	0.01289
5:165381646:A:T	50	100	1	0.3123
5:165381916:C:G	50	100	1	0.05973
5:165382098:T:G	50	100	1	0.02524
5:165382464:A:G	50	98	1	0.3007
5:165382702:G:A	50	98	1	0.3023
5:165383035:T:A	50	98	0.91	0.02179
5:165383476:A:G	50	100	0.89	0.01235
5:165383597:G:A	50	100	1	0.01107
5:165383937:C:A	50	100	1	0.01543
5:165383947:G:A	50	100	1	0.01235
5:165383952:G:A	50	98	1	0.06064
5:165384133:T:C	49	100	1	0.02052
5:165384212:T:G	50	100	0.98	0.01235
5:165384299:G:T	50	98	1	0.01253
5:165384503:C:T	50	98	1	0.02524
5:165384522:G:A	50	100	1	0.01253
5:165385180:T:C	50	100	1	0.05973
5:165385515:A:G	50	100	0.98	0.07262
5:165385699:A:G	50	100	1	0.05537
5:165385767:A:G	50	98	1	0.02524
5:165386008:G:A	50	98	1	0.3021
5:165386256:A:G	50	100	1	0.01216
5:165386392:G:A	50	100	1	0.01216
5:165386592:G:A	50	100	1	0.01216
5:165386714:T:C	50	100	1	0.05065
5:165386809:C:A	50	100	1	0.01216
5:165387067:C:G	50	100	1	0.01216
5:165387090:C:T	50	100	1	0.01216
5:165387217:C:T	50	100	1	0.01216
5:165387238:T:C	50	100	1	0.01216
5:165387242:T:C	50	100	1	0.01216
5:165387386:A:G	50	100	0.97	0.0561
5:165388388:G:A	50	100	1	0.01216
5:165388701:C:A	50	100	1	0.156
5:165388814:C:G	50	100	0.98	0.02052
5:165388974:A:G	50	98	1	0.2707
5:165389364:A:G	50	98	1	0.3197
5:165389750:T:C	50	100	1	0.01725
5:165389812:A:T	50	100	0.9	0.02923
5:165389971:A:G	50	100	1	0.01126
5:165389997:A:G	50	100	0.87	0.0207
5:165390046:A:G	50	100	1	0.1772
5:165390052:C:G	50	100	0.95	0.02052
5:165390533:T:C	50	100	0.82	0.01271
5:165390885:C:A	50	98	1	0.02651
5:165391136:A:G	50	98	0.94	0.04775
5:165391620:G:A	50	100	0.99	0.01997
5:165391753:G:T	50	100	1	0.1665
5:165391817:C:T	50	100	1	0.1509
5:165392959:C:A	50	100	1	0.2353
5:165393434:G:A	50	98	0.99	0.06536
5:165393664:A:T	50	100	1	0.01071
5:165393846:C:T	50	100	1	0.02451
5:165394166:T:C	50	100	0.94	0.0276
5:165394271:G:A	50	98	0.99	0.3043
5:165394305:G:A	50	100	0.78	0.0118
5:165394422:A:G	50	100	1	0.1814
5:165394450:T:C	50	100	0.93	0.01071
5:165394668:C:T	50	98	0.94	0.01307
5:165394680:A:G	50	100	0.98	0.3807
5:165394975:T:A	50	100	0.98	0.3324
5:165394979:T:A	50	98	0.98	0.06028
5:165395265:G:C	50	100	1	0.02179
5:165395434:C:A	49	91.8	0.85	0.1077
5:165395436:C:A	49	83.7	0.84	0.2284
5:165395438:C:A	50	80	0.91	0.4116
5:165395964:T:G	50	100	1	0.02542
5:165396474:A:G	50	98	0.99	0.4815
5:165396479:G:A	50	98	1	0.4292
5:165396569:C:T	50	100	1	0.429
5:165396709:C:T	50	100	1	0.02542
5:165397620:C:T	50	100	1	0.1409
5:165397863:T:C	50	100	0.93	0.01471
5:165397929:G:A	50	100	0.99	0.1432
5:165398076:G:A	50	100	1	0.1409
5:165398212:A:G	50	100	1	0.02251
5:165398242:T:C	50	98	1	0.06481
5:165398411:C:G	50	100	0.99	0.142
5:165398810:A:C	50	100	1	0.4149
5:165399157:G:A	50	100	1	0.3061
5:165399793:G:A	50	100	0.94	0.02741
5:165399967:T:C	50	100	1	0.0236
5:165400702:C:A	50	100	1	0.4592
5:165401184:T:C	50	100	1	0.3203
5:165402151:G:A	50	98	1	0.02542
5:165402429:G:A	50	100	1	0.02959
5:165402650:A:G	50	100	0.99	0.01906
5:165402980:G:A	50	100	0.91	0.01144
5:165403110:C:T	50	100	1	0.02505
5:165403256:T:G	50	98	1	0.4274
5:165403451:G:A	50	98	1	0.4274
5:165404786:G:T	50	98	1	0.02524
5:165404886:A:T	50	100	1	0.1463
5:165405215:A:G	50	100	0.91	0.01144
5:165405264:T:A	50	100	1	0.317
5:165405630:A:G	50	100	1	0.3272
5:165405862:A:C	50	100	1	0.05937
5:165406895:T:G	50	100	0.97	0.2273
5:165407066:C:T	50	100	1	0.03159
5:165407122:C:T	50	100	1	0.02832
5:165407812:C:G	50	96	0.8	0.04212
5:165408560:A:G	50	100	1	0.01362
5:165409253:G:A	50	100	1	0.1645
5:165409370:G:A	49	91.8	0.93	0.3353
5:165409371:A:G	48	87.5	0.94	0.3353
5:165409372:A:G	45	93.3	0.74	0.01107
5:165410859:A:G	50	100	0.99	0.03867
5:165410871:G:A	50	100	1	0.1941
5:165410976:A:G	50	100	1	0.152
5:165411013:A:G	50	100	1	0.2255
5:165411096:G:C	50	100	1	0.152
5:165411298:C:T	50	100	1	0.4844
5:165411507:T:C	50	100	0.99	0.02378
5:165411511:G:T	50	100	1	0.3086
5:165411562:G:T	50	100	0.98	0.1516
5:165411729:A:G	50	98	0.98	0.03722
5:165412418:G:A	50	100	1	0.1834
5:165412909:C:T	50	100	0.98	0.02959
5:165413093:G:A	49	98	0.99	0.4276
5:165413346:C:T	50	100	0.98	0.327
5:165413724:G:A	50	100	1	0.02433
5:165413764:C:T	49	100	1	0.1545
5:165413850:G:A	50	100	1	0.2142
5:165413912:A:G	50	100	1	0.3159
5:165413938:A:T	50	100	0.98	0.02977
5:165414019:G:C	50	100	1	0.3003
5:165414683:T:C	50	100	1	0.1737
5:165414800:G:A	50	100	1	0.1737
5:165414851:G:C	50	100	1	0.1737
5:165414988:C:G	50	100	1	0.1737
5:165415009:A:T	50	100	1	0.1737
5:165415340:C:A	50	100	0.97	0.0216
5:165415394:G:A	50	100	0.7	0.01216
5:165415803:A:G	50	100	1	0.01852
5:165415831:T:C	50	100	1	0.01017
5:165416473:G:A	50	100	1	0.3637
5:165416599:T:C	50	100	1	0.3695
5:165416772:C:T	50	100	0.99	0.03068
5:165416892:G:C	50	100	1	0.201
5:165417074:G:A	50	98	1	0.02505
5:165417075:T:C	50	98	1	0.02505
5:165417160:G:A	50	98	1	0.02524
5:165417198:T:C	50	100	1	0.01924
5:165417325:G:C	50	98	1	0.2062
5:165417384:A:G	50	100	1	0.02778
5:165417459:G:A	50	100	1	0.2062
5:165417798:A:G	50	100	1	0.4203
5:165417940:T:C	50	100	1	0.02505
5:165417978:A:G	50	100	1	0.2131
5:165417995:C:T	50	100	1	0.1783
5:165418176:C:T	50	100	1	0.0187
5:165418188:A:G	50	100	1	0.02887
5:165418251:G:A	50	100	1	0.1529
5:165418359:G:T	50	100	0.91	0.01162
5:165418361:T:G	50	100	1	0.3246
5:165418604:A:G	50	100	1	0.3219
5:165418622:A:G	50	98	1	0.2464
5:165418629:T:A	50	100	1	0.2113
5:165418650:C:A	50	100	1	0.2115
5:165418763:C:T	50	98	1	0.3706
5:165419095:A:T	50	100	1	0.1781
5:165419112:C:T	50	100	1	0.1716
5:165419116:C:A	50	100	1	0.3192
5:165419283:G:A	50	100	1	0.1779
5:165419435:A:G	50	100	1	0.3277
5:165419458:C:G	50	100	1	0.2117
5:165419484:G:A	50	98	1	0.3655
5:165419551:C:T	50	100	1	0.3989
5:165419699:G:A	50	100	1	0.03141
5:165419772:A:T	50	100	1	0.4392
5:165419818:G:A	50	100	1	0.4061
5:165419880:G:T	50	100	1	0.01906
5:165419975:T:C	50	100	1	0.4395
5:165420087:C:A	50	100	1	0.439
5:165420099:A:C	50	100	1	0.01852
5:165420244:C:T	50	100	1	0.4392
5:165420248:G:A	50	100	1	0.4392
5:165420377:T:A	50	100	1	0.4392
5:165420504:C:A	50	98	1	0.07099
5:165420792:C:T	50	100	1	0.3987
5:165420944:G:A	50	100	0.99	0.1641
5:165421234:T:A	50	100	1	0.3373
5:165421247:T:A	50	100	1	0.3373
5:165421620:A:C	50	100	0.99	0.03141
5:165421766:A:G	50	100	1	0.0187
5:165421840:T:C	50	100	1	0.07117
5:165422739:C:T	50	100	1	0.0167
5:165423124:G:A	50	100	1	0.02887
5:165423215:C:T	50	100	1	0.3624
5:165423585:C:T	50	100	0.98	0.0118
5:165423739:A:G	50	100	1	0.02469
5:165423938:G:A	50	98	0.99	0.4897
5:165423989:T:C	50	98	0.99	0.43120000000000003
5:165424750:C:G	50	100	1	0.3635
5:165424889:C:T	50	100	1	0.4374
5:165424979:A:G	50	98	0.98	0.07698
5:165425027:C:T	50	94	1	0.3818
5:165425182:C:G	50	98	1	0.3922
5:165425192:T:G	49	100	1	0.04466
5:165425193:A:T	49	95.9	0.98	0.08134
5:165425887:T:G	50	100	1	0.242
5:165425940:G:A	50	100	1	0.2418
5:165426172:G:A	50	100	1	0.2809
5:165426304:C:T	49	100	1	0.1685
5:165426305:A:G	50	98	1	0.1558
5:165426326:C:G	50	100	1	0.2807
5:165426648:C:T	50	100	1	0.1678
5:165426676:T:C	50	98	1	0.3515
5:165426707:T:A	50	92	0.8	0.0463
5:165427800:G:T	50	94	0.96	0.01707
5:165427899:A:G	50	100	1	0.2814
5:165428152:C:T	50	100	1	0.177
5:165428213:G:A	50	100	1	0.3894
5:165428449:G:C	50	98	0.99	0.4679
5:165428543:T:C	50	98	1	0.1892
5:165428678:A:G	50	100	1	0.02505
5:165429141:A:G	50	100	1	0.4101
5:165429276:C:T	50	100	1	0.03123
5:165429401:C:T	50	100	1	0.4512
5:165429795:G:A	50	100	1	0.02469
5:165429839:C:T	50	100	1	0.2533
5:165430053:C:T	50	98	1	0.2883
5:165430285:C:T	50	100	1	0.4225
5:165430695:T:A	50	98	1	0.2852
5:165431343:C:T	50	100	1	0.02124
5:165431429:C:T	50	100	1	0.4566
5:165431558:G:A	50	100	0.82	0.01416
5:165431741:A:C	50	100	1	0.3337
5:165431759:G:A	50	100	1	0.02233
5:165431878:G:C	50	100	1	0.3221
5:165432134:C:A	50	100	1	0.02233
5:165432296:A:G	50	100	0.98	0.02415
5:165432411:A:G	50	100	1	0.2932
5:165432460:C:T	50	100	1	0.2934
5:165432741:A:C	50	98	1	0.3161
5:165432833:T:G	50	98	1	0.3157
5:165432850:A:G	50	100	0.99	0.01416
5:165433042:G:T	50	100	1	0.2932
5:165433172:G:A	49	100	1	0.4154
5:165433398:G:A	48	97.9	1	0.2928
5:165433510:C:A	50	100	1	0.0138
5:165433733:G:A	50	100	1	0.3154
5:165433857:G:A	50	100	0.98	0.03686
5:165433952:C:T	50	100	0.98	0.03867
5:165433989:T:C	50	100	1	0.4305
5:165434107:A:T	50	100	1	0.2618
5:165434119:A:T	50	100	1	0.2616
5:165434134:C:T	50	100	1	0.2616
5:165434217:T:G	50	100	0.99	0.04466
5:165434224:G:A	50	100	1	0.3658
5:165434595:C:T	50	100	1	0.3727
5:165434761:T:C	50	100	1	0.02324
5:165434797:T:G	50	100	1	0.03704
5:165434826:T:C	50	100	1	0.1344
5:165434873:T:C	50	100	1	0.01089
5:165435137:C:T	50	100	1	0.3341
5:165435186:C:T	50	100	1	0.3342
5:165435208:C:A	50	100	0.97	0.0158
5:165435407:G:A	50	100	0.82	0.01471
5:165435446:C:T	50	100	1	0.3341
5:165435701:C:T	50	100	1	0.3341
5:165435705:A:G	50	100	1	0.3364
5:165435728:C:T	50	100	1	0.3357
5:165436064:C:A	50	100	1	0.3341
5:165436222:C:A	50	100	1	0.3066
5:165436394:C:G	50	100	1	0.3066
5:165436435:G:T	50	100	1	0.3335
5:165436587:T:C	50	100	0.88	0.01126
5:165437054:A:G	50	98	0.98	0.02215
5:165437179:A:T	50	100	0.98	0.01598
5:165437520:A:G	50	100	0.9	0.05356
5:165437737:G:A	50	100	1	0.02451
5:165437751:G:A	50	100	0.99	0.04484
5:165437822:G:A	50	100	1	0.02505
5:165437967:G:T	50	90	0.97	0.3464
5:165437977:G:T	50	98	1	0.3562
5:165438348:C:A	50	100	0.99	0.3551
5:165438381:C:A	50	100	1	0.3813
5:165438605:A:C	50	100	1	0.3836
5:165438659:G:T	50	98	0.9	0.02542
5:165438856:T:C	48	97.9	1	0.01525
5:165438858:C:T	50	82	0.98	0.4508
5:165438859:G:A	50	100	1	0.1342
5:165438860:T:C	49	77.6	0.94	0.3117
5:165438869:G:A	50	98	0.99	0.04484
5:165438871:C:G	50	98	1	0.3838
5:165438981:T:C	50	100	1	0.3399
5:165439047:C:T	50	100	1	0.3399
5:165439398:G:T	50	98	1	0.1305
5:165439463:G:A	50	98	1	0.3401
5:165439474:C:T	50	98	1	0.1632
5:165439477:G:T	50	100	1	0.02505
5:165439529:G:A	50	100	1	0.3139
5:165440015:G:T	50	100	0.99	0.3132
5:165440025:C:T	50	100	1	0.0167
5:165441045:A:G	50	100	0.98	0.0138
5:165441268:G:A	50	100	1	0.3054
5:165441287:G:A	50	100	1	0.02505
5:165441300:C:T	50	100	1	0.02505
5:165441560:A:T	50	100	0.99	0.03268
5:165441631:C:T	50	100	0.97	0.0138
5:165441634:C:T	50	100	0.97	0.0158
5:165442635:C:G	50	100	0.92	0.02996
5:165442707:G:A	50	94	0.92	0.01797
5:165442712:C:A	50	98	0.98	0.02215
5:165442847:A:G	50	100	1	0.3056
5:165442851:G:A	50	100	1	0.02687
5:165442860:A:T	50	100	1	0.02687
5:165443043:A:T	50	98	1	0.1347
5:165443119:G:A	50	100	0.98	0.02941
5:165443232:G:A	50	100	0.99	0.2502
5:165443366:C:T	50	100	0.97	0.01561
5:165443497:A:G	50	100	1	0.02687
5:165443568:C:T	50	100	0.99	0.3911
5:165443733:G:T	50	100	0.87	0.02651
5:165443754:C:T	50	100	0.98	0.02469
5:165443863:G:A	50	100	1	0.02687
5:165443865:A:G	50	100	1	0.02687
5:165443873:G:A	50	100	1	0.3054
5:165443943:A:G	50	100	1	0.02687
5:165444149:A:T	50	100	1	0.3057
5:165444172:G:A	50	100	1	0.02687
5:165444348:T:C	50	100	1	0.02687
5:165444503:T:A	50	100	1	0.02687
5:165444504:G:A	50	100	1	0.02687
5:165444813:G:A	50	100	1	0.01235
5:165444978:A:G	50	100	0.99	0.3589
5:165445103:G:C	50	100	0.99	0.3415
5:165445132:G:A	50	100	1	0.3355
5:165445398:A:G	50	100	0.98	0.1812
5:165445472:A:G	50	98	1	0.02669
5:165445477:T:G	50	98	1	0.02669
5:165446585:T:A	50	98	1	0.3355
5:165446685:C:T	50	100	0.97	0.01507
5:165446732:A:C	50	98	1	0.3439
5:165446797:C:T	50	98	1	0.344
5:165446798:G:A	50	100	0.86	0.01507
5:165446924:G:T	50	98	1	0.344
5:165447592:A:G	50	100	0.86	0.01507
5:165447672:C:T	50	98	0.99	0.4207
5:165448264:G:A	50	98	1	0.3439
5:165448679:G:A	50	100	1	0.03686
5:165448823:G:A	50	98	0.98	0.1819
5:165449305:A:G	50	100	1	0.3943
5:165449545:G:C	50	98	1	0.3942
5:165449574:G:A	50	100	0.99	0.4775
5:165449625:C:T	50	98	1	0.3942
5:165449629:A:C	50	98	0.97	0.1563
5:165449987:C:A	50	100	1	0.02324
5:165449988:G:A	50	100	1	0.3918
5:165450173:C:A	50	100	0.98	0.4935
5:165450476:G:A	50	98	1	0.3415
5:165450673:A:G	50	100	0.89	0.01525
5:165451006:G:T	50	98	0.99	0.3326
5:165451147:T:C	50	100	1	0.02288
5:165451294:A:C	50	100	1	0.04648
5:165451377:T:A	50	100	0.99	0.0443
5:165451955:T:A	50	98	1	0.3233
5:165452135:G:A	50	100	0.98	0.04666
5:165452425:G:A	50	100	0.99	0.02288
5:165452653:T:C	50	100	0.89	0.0394
5:165452840:A:G	50	100	0.98	0.02306
5:165453260:A:T	50	100	0.83	0.01852
5:165453302:A:G	50	100	0.96	0.1362
5:165454168:A:G	50	100	0.96	0.04956
5:165454367:A:G	50	98	1	0.3844
5:165454478:T:C	50	98	0.99	0.4415
5:165454555:A:G	50	98	0.98	0.396
5:165454668:G:A	50	98	1	0.325
5:165454944:G:A	50	100	1	0.02269
5:165455075:C:A	50	98	0.99	0.4729
5:165455152:A:G	50	100	1	0.01761
5:165455301:C:T	50	98	0.98	0.02124
5:165455717:C:T	50	98	1	0.02251
5:165455838:C:G	50	100	0.98	0.04902
5:165456302:G:A	50	98	1	0.4336
5:165456362:T:C	50	100	1	0.04902
5:165456805:G:T	50	98	0.98	0.4717
5:165457371:A:G	50	98	1	0.04938
5:165457373:G:C	50	100	0.98	0.4793
5:165457404:T:C	50	100	0.98	0.2758
5:165457415:A:G	50	100	0.97	0.02306
5:165457483:C:G	50	100	0.99	0.1921
5:165457533:G:A	50	100	0.97	0.2429
5:165457643:G:A	50	100	0.99	0.1979
5:165458150:C:G	50	100	0.99	0.1895
5:165458291:C:T	50	98	0.92	0.04503
5:165458716:A:G	50	100	0.98	0.04412
5:165458796:G:C	50	100	1	0.0492
5:165458910:T:G	50	98	1	0.06118
5:165459038:C:T	50	100	0.99	0.0443
5:165459766:T:A	50	100	0.98	0.1289
5:165459973:T:C	50	100	0.99	0.1694
5:165462436:A:G	50	100	1	0.04666
5:165462755:G:C	50	100	0.98	0.1716
5:165462933:A:T	50	100	0.98	0.4582
5:165463065:C:T	50	100	0.96	0.02306
5:165463949:A:G	50	100	1	0.0492
5:165464037:T:C	50	100	1	0.0492
5:165464323:T:A	50	100	0.92	0.02814
5:165466088:T:G	50	100	1	0.04684
5:165466096:G:C	50	100	0.97	0.2876
5:165466740:T:C	50	100	0.99	0.4682
5:165467040:G:T	48	100	0.94	0.01107
5:165467842:T:C	50	100	0.97	0.2901
5:165467957:T:G	49	100	0.95	0.06627
5:165468389:A:C	50	100	0.97	0.01543
5:165468518:C:A	50	98	1	0.01398
5:165468530:C:A	50	100	0.79	0.02269
5:165468534:A:C	50	100	0.97	0.0167
5:165468701:T:C	50	100	0.96	0.3179
5:165468787:C:T	50	100	0.9	0.02306
5:165469729:A:T	50	100	0.96	0.3117
5:165470572:T:C	50	98	1	0.01398
5:165470648:C:A	50	98	0.98	0.04611
5:165470673:A:G	50	100	0.98	0.2721
5:165471199:C:T	24	83.3	0.91	0.3462
5:165471417:T:C	50	100	0.99	0.08624
5:165471418:C:T	50	100	0.99	0.01471
5:165471514:T:C	50	100	0.96	0.3509
5:165471547:G:C	50	100	0.93	0.01543
5:165471549:A:C	50	100	0.99	0.01543
5:165471729:G:T	50	100	0.99	0.1852
5:165472011:G:A	50	100	0.97	0.4907
5:165472040:T:A	50	98	0.97	0.4904
5:165472245:A:G	50	98	0.99	0.07444
5:165472433:T:C	50	98	0.98	0.1716
5:165472462:G:C	50	100	0.94	0.2233
5:165472885:G:A	50	100	0.91	0.02306
5:165473589:T:A	50	100	0.99	0.1948
5:165473837:A:G	50	100	1	0.1879
5:165474092:C:G	50	100	0.98	0.01652
5:165474202:T:C	50	98	1	0.187
5:165474327:G:A	50	100	1	0.187
5:165474433:T:A	50	100	1	0.187
5:165474498:T:C	50	100	0.97	0.02324
5:165474511:T:C	50	100	1	0.1868
5:165474658:G:C	50	100	1	0.1874
5:165474774:A:C	50	100	1	0.1868
5:165474788:C:T	50	100	1	0.1866
5:165475000:T:C	50	100	1	0.1868
5:165475014:C:G	50	100	1	0.1868
5:165475024:A:T	50	100	1	0.1868
5:165475035:G:T	50	100	1	0.1868
5:165475121:G:A	50	100	1	0.1868
5:165475575:C:T	50	100	1	0.1868
5:165475999:G:C	50	98	0.98	0.02106
5:165476025:G:A	50	100	1	0.187
5:165476176:T:C	50	100	0.98	0.07153
5:165476540:C:T	50	100	1	0.1868
5:165476838:C:G	50	100	1	0.1685
5:165476921:T:C	50	100	0.99	0.1788
5:165477014:C:T	50	98	0.99	0.1863
5:165477055:T:C	50	98	0.97	0.4853
5:165477218:G:A	50	98	0.98	0.04448
5:165477235:G:A	50	96	0.97	0.3747
5:165477313:T:A	50	100	1	0.02269
5:165477376:A:T	50	100	0.87	0.03522
5:165477448:T:A	50	100	0.99	0.1683
5:165477495:T:C	50	100	1	0.04557
5:165477520:A:G	50	100	0.99	0.1683
5:165478257:G:A	50	96	0.98	0.08896
5:165478685:T:A	50	100	0.99	0.04357
5:165478775:G:C	50	98	0.99	0.1866
5:165478777:T:C	50	98	0.99	0.1866
5:165479218:C:T	50	100	1	0.01816
5:165479696:T:G	50	100	0.96	0.3268
5:165479801:T:G	50	100	0.98	0.04611
5:165480430:T:C	50	94	0.83	0.02633
5:165480487:A:C	50	98	0.96	0.05192
5:165480758:G:A	50	100	0.93	0.01362
5:165480966:G:A	50	100	0.97	0.2865
5:165482585:G:A	50	100	0.98	0.01053
5:165482662:C:A	50	98	0.99	0.1721
5:165482857:T:G	50	98	0.99	0.1928
5:165484095:T:G	50	100	1	0.02832
5:165484106:C:T	50	100	0.99	0.2255
5:165484928:A:G	50	100	0.99	0.04539
5:165485019:C:G	50	100	0.99	0.1511
5:165485072:T:C	50	100	0.98	0.2188
5:165485242:A:G	50	100	0.98	0.199
5:165485723:C:G	50	100	0.97	0.03649
5:165485763:T:A	50	100	0.99	0.2111
5:165485858:A:C	50	100	0.97	0.0158
5:165485987:T:C	50	100	1	0.2148
5:165486506:A:C	50	100	1	0.2732
5:165486561:C:G	50	100	1	0.0699
5:165486923:G:T	50	100	1	0.03649
5:165487539:A:G	50	100	1	0.2456
5:165487606:C:T	50	100	0.99	0.2157
5:165488263:A:G	50	100	0.99	0.2155
5:165488276:G:A	50	100	1	0.2745
5:165488533:T:C	50	100	1	0.06972
5:165488682:T:C	50	100	0.98	0.2171
5:165488921:A:G	50	100	0.99	0.217
5:165489719:G:A	50	96	1	0.1329
5:165490021:C:T	50	98	1	0.1454
5:165490273:C:T	50	100	1	0.06935
5:165490299:G:A	50	98	0.98	0.1999
5:165490394:G:T	50	98	1	0.1454
5:165490636:A:G	50	100	0.99	0.2663
5:165491029:G:C	50	100	0.99	0.2191
5:165491144:T:C	50	100	0.89	0.08515
5:165491152:G:A	50	100	1	0.01924
5:165491363:C:T	50	100	0.98	0.01489
5:165491498:C:G	50	98	1	0.1574
5:165491504:G:A	50	100	1	0.1901
5:165491894:G:A	50	100	1	0.01725
5:165492127:A:C	50	100	1	0.169
5:165492886:G:A	50	100	0.96	0.01216
5:165492980:C:A	50	100	1	0.01707
5:165492984:T:C	50	98	1	0.2584
5:165493047:G:A	50	100	1	0.01707
5:165493401:T:C	50	100	1	0.01707
5:165493407:G:A	50	100	1	0.01707
5:165493423:G:T	50	100	1	0.01707
5:165493435:A:G	50	100	1	0.02124
5:165493842:T:A	50	100	1	0.1614
5:165493932:T:C	50	100	1	0.01707
5:165494393:T:C	50	100	1	0.02869
5:165494477:G:A	50	100	1	0.06935
5:165494553:T:C	50	98	0.9	0.02633
5:165494918:T:G	50	100	1	0.01271
5:165495011:C:G	50	100	1	0.08224
5:165495109:G:A	50	98	1	0.1458
5:165495276:G:A	50	100	0.98	0.01216
5:165495467:A:G	50	100	1	0.09314
5:165495552:G:A	50	100	1	0.0935
5:165495917:C:G	50	100	1	0.08297
5:165495971:T:G	50	100	0.9	0.01271
5:165496250:C:T	50	98	1	0.3079
5:165496371:T:C	50	100	0.82	0.01779
5:165496408:C:T	50	98	1	0.148
5:165496443:A:G	50	100	1	0.0285
5:165496565:G:C	50	100	0.96	0.0472
5:165496615:C:G	50	98	0.99	0.2665
5:165496990:A:G	50	100	1	0.1986
5:165497418:G:A	50	96	1	0.2101
5:165498383:T:A	50	100	1	0.08206
5:165498517:T:A	50	100	1	0.09513
5:165498607:G:A	50	100	1	0.08025
5:165498709:A:G	49	100	1	0.01307
5:165499069:T:C	50	100	1	0.08188
5:165500080:T:C	50	100	1	0.09513
5:165500083:G:A	50	100	0.99	0.01434
5:165500110:T:C	50	100	0.76	0.01344
5:165500310:T:A	50	100	1	0.09513
5:165500338:T:C	50	100	1	0.01325
5:165500389:C:T	50	100	1	0.08188
5:165500417:A:G	50	100	1	0.2574
5:165500427:A:G	50	100	1	0.01325
5:165500442:G:A	50	100	1	0.01325
5:165500466:T:C	50	100	1	0.01325
5:165500652:T:A	50	100	0.99	0.04775
5:165500839:T:G	50	100	0.97	0.08279
5:165500956:A:C	50	100	0.99	0.195
5:165501009:A:G	50	100	1	0.4379
5:165501375:T:A	50	100	1	0.08206
5:165501548:T:C	50	100	1	0.08243
5:165501573:A:G	50	100	1	0.0955
5:165501874:T:C	50	100	0.97	0.08261
5:165502666:A:G	50	100	0.91	0.02124
5:165502787:T:C	50	100	0.99	0.02651
5:165502810:A:G	50	100	1	0.08261
5:165502937:C:A	50	100	0.99	0.01816
5:165502947:C:G	50	100	1	0.02832
5:165503090:T:G	50	100	0.99	0.01852
5:165503568:G:C	50	100	0.95	0.01943
5:165503924:G:A	50	100	1	0.08243
5:165503966:A:G	50	100	0.99	0.1638
5:165503976:T:G	50	100	1	0.08878
5:165504639:G:T	50	100	1	0.08842
5:165504794:T:C	50	100	1	0.08914
5:165504850:T:C	50	100	1	0.08896
5:165505381:C:T	50	100	0.97	0.01743
5:165505401:C:T	50	100	1	0.08279
5:165505532:A:G	50	100	0.95	0.02578
5:165505535:T:G	50	100	1	0.06917
5:165505598:A:T	50	100	0.97	0.01743
5:165505751:G:A	50	100	0.9	0.03322
5:165505984:A:G	50	100	1	0.4403
5:165506949:A:C	50	100	1	0.08279
5:165507223:C:T	50	100	0.99	0.04557
5:165507271:C:A	50	100	1	0.07117
5:165507289:G:A	50	100	0.99	0.2578
5:165507390:C:A	50	100	1	0.08243
5:165508279:T:G	50	100	1	0.0886
5:165508344:C:T	50	100	1	0.08243
5:165508557:A:T	50	100	1	0.02832
5:165508732:G:A	50	100	0.98	0.05864
5:165508961:T:C	50	100	1	0.0886
5:165509064:C:T	50	100	1	0.0886
5:165509160:C:G	50	100	1	0.0886
5:165509211:A:T	50	100	1	0.08878
5:165509411:G:A	50	100	1	0.08878
5:165509533:C:T	50	100	1	0.08261
5:165509967:T:C	50	100	0.93	0.02088
5:165509970:C:G	50	100	1	0.08878
5:165510200:C:G	50	100	1	0.0886
5:165510203:G:A	50	100	1	0.0886
5:165510239:T:C	50	100	1	0.0886
5:165510361:C:T	50	100	1	0.01961
5:165510494:A:G	50	100	0.99	0.459
5:165510525:T:G	50	100	1	0.02832
5:165510557:A:G	50	100	1	0.01943
5:165510759:T:A	50	100	0.96	0.01797
5:165511004:A:G	50	100	1	0.01325
5:165511107:A:G	50	100	1	0.01924
5:165511204:C:T	50	98	0.97	0.04575
5:165511643:A:C	50	100	1	0.01906
5:165511678:T:C	50	100	1	0.01325
5:165511688:C:T	50	100	1	0.01906
5:165512164:G:A	50	100	1	0.01906
5:165512594:G:C	50	100	1	0.01906
5:165512888:A:G	50	100	1	0.01325
5:165512986:C:T	50	100	1	0.01906
5:165513021:T:C	50	100	1	0.01906
5:165513263:T:C	50	100	1	0.01943
5:165513333:T:G	50	98	1	0.01924
5:165513407:A:G	50	100	1	0.01906
5:165513612:G:A	50	100	1	0.01325
5:165513649:G:A	50	100	0.99	0.04702
5:165513692:A:C	50	100	1	0.01325
5:165513991:A:G	50	100	1	0.01906
5:165514437:C:T	50	100	0.97	0.02505
5:165514639:G:A	50	100	0.99	0.04648
5:165514733:C:T	50	100	1	0.02342
5:165514813:C:T	50	100	0.96	0.02015
5:165514934:G:A	50	100	1	0.01906
5:165515092:C:T	50	100	0.94	0.04176
5:165515574:G:A	50	100	0.97	0.02941
5:165515638:A:G	50	100	1	0.0138
5:165515876:G:A	50	98	0.99	0.1634
5:165516030:A:G	50	100	1	0.01906
5:165516280:G:A	50	100	1	0.01906
5:165516585:A:G	50	100	1	0.02015
5:165516599:G:A	50	100	1	0.02832
5:165516700:T:C	50	100	1	0.01144
5:165516833:G:A	50	98	0.98	0.3949
5:165517288:A:G	50	100	0.99	0.01906
5:165517398:C:T	50	100	1	0.01906
5:165517472:T:A	50	100	1	0.01943
5:165517908:G:A	50	100	1	0.01906
5:165517944:G:A	50	96	0.97	0.2409
5:165518153:T:C	50	100	1	0.01325
5:165519004:C:T	50	100	0.99	0.01906
5:165519021:A:G	50	100	0.99	0.01325
5:165519654:A:G	50	100	0.99	0.02832
5:165520067:G:T	50	100	0.98	0.01906
5:165520250:C:G	50	100	0.97	0.02451
5:165520499:A:G	50	100	0.95	0.1868
5:165520609:A:G	50	100	0.97	0.02469
5:165520813:G:A	50	100	0.98	0.04575
5:165521724:G:A	50	100	0.98	0.01017
5:165521818:A:G	50	98	0.94	0.1581
5:165521864:G:A	50	96	0.94	0.3896
5:165522130:T:C	50	100	0.99	0.01053
5:165522327:G:T	50	98	0.94	0.2544
5:165522760:A:T	50	100	0.92	0.07426
5:165523263:A:G	50	100	0.94	0.04539
5:165523352:C:G	50	100	0.89	0.0345
5:165523936:C:G	50	100	0.9	0.04303
5:165524256:T:G	50	98	0.9	0.1852
5:165524681:A:G	50	96	0.88	0.339
5:165524723:G:A	50	100	0.92	0.0187
5:165524892:T:C	50	100	0.89	0.01071
5:165525326:A:G	50	98	0.92	0.01126
5:165525327:T:C	50	90	0.86	0.1492
5:165525720:A:T	50	100	0.94	0.1961
5:165525934:G:A	50	92	0.81	0.06718
5:165526109:C:T	50	96	0.96	0.1654
5:165526167:A:T	50	100	0.96	0.0276
5:165526550:G:T	50	98	0.98	0.161
5:165526776:A:G	50	100	0.99	0.3431
5:165526807:C:A	50	100	0.99	0.343
5:165527000:G:A	50	100	0.94	0.01434
5:165527386:T:C	50	100	1	0.3077
5:165527460:A:G	50	100	1	0.449
5:165527480:C:T	50	98	0.98	0.1427
5:165527501:T:C	50	100	1	0.3277
5:165527896:C:A	50	100	0.99	0.321
5:165528061:A:G	50	100	0.98	0.2963
5:165528295:A:G	50	98	0.99	0.12
5:165528357:T:G	50	98	1	0.3424
5:165528516:G:A	50	96	0.98	0.1572
5:165528553:G:A	50	100	1	0.01416
5:165528663:A:G	50	100	1	0.3076
5:165528798:C:A	50	100	1	0.3217
5:165528825:T:C	50	100	1	0.3217
5:165528944:C:T	50	100	0.99	0.3253
5:165529283:A:C	50	100	0.99	0.3214
5:165529397:G:T	50	100	0.99	0.3215
5:165529508:G:A	50	100	0.99	0.3214
5:165529631:G:C	50	100	0.99	0.3072
5:165529782:G:A	50	100	0.88	0.08951
5:165530260:T:C	50	100	0.99	0.4473
5:165530309:G:A	50	100	0.99	0.3201
5:165530310:G:A	50	100	0.99	0.3201
5:165530338:T:G	50	100	0.99	0.09695
5:165530350:C:A	50	98	0.99	0.2985
5:165530378:G:A	50	100	0.99	0.3059
5:165531508:T:C	50	100	0.98	0.02106
5:165531528:A:G	50	100	0.9	0.01362
5:165531907:C:T	50	100	0.99	0.3034
5:165532400:A:C	50	100	0.99	0.0207
5:165532898:T:C	50	100	0.99	0.3056
5:165532999:G:A	50	100	0.99	0.3036
5:165533093:C:G	50	98	0.99	0.3057
5:165533410:G:T	50	100	0.99	0.2985
5:165533561:C:T	50	100	1	0.01053
5:165533599:A:G	48	100	0.99	0.09931
5:165533607:G:A	44	100	0.98	0.01707
5:165533611:G:C	49	98	0.99	0.1616
5:165533638:A:G	50	98	0.99	0.1905
5:165533798:A:G	50	98	0.99	0.2329
5:165533931:A:G	50	100	0.99	0.187
5:165534113:C:T	50	100	0.99	0.1868
5:165534158:G:A	50	100	0.99	0.1866
5:165534704:C:T	50	98	1	0.01471
5:165534748:G:A	50	100	0.85	0.1002
5:165534762:C:A	50	100	0.86	0.01634
5:165534806:T:G	50	100	0.99	0.09749
5:165535200:T:C	50	100	0.75	0.01816
5:165535692:C:G	50	100	0.99	0.1866
5:165535694:T:A	50	100	0.99	0.1872
5:165535707:C:T	49	100	0.99	0.1868
5:165535823:G:A	50	98	1	0.1218
5:165535860:T:A	50	100	0.99	0.1872
5:165535951:A:G	50	98	0.78	0.02451
5:165536318:C:G	50	100	1	0.4454
5:165536784:T:C	50	98	1	0.1885
5:165536840:T:C	50	98	1	0.01525
5:165536994:C:G	50	98	0.98	0.1768
5:165537206:T:C	50	100	0.98	0.1109
5:165537402:C:T	50	100	1	0.01071
5:165537519:T:C	50	96	0.99	0.1885
5:165537623:A:G	49	89.8	0.71	0.04357
5:165537637:G:A	50	98	0.66	0.01943
5:165537639:G:A	48	81.2	0.83	0.1587
5:165537674:C:G	47	83	0.95	0.2473
5:165537676:G:C	48	97.9	0.78	0.1124
5:165537844:T:C	50	96	0.99	0.189
5:165537934:C:T	50	100	0.91	0.01325
5:165537938:A:C	50	96	0.99	0.189
5:165538617:A:G	50	100	0.97	0.0345
5:165538640:C:T	50	100	0.98	0.01616
5:165538822:T:C	50	100	1	0.4397
5:165538870:C:A	50	96	0.99	0.2086
5:165539021:G:A	50	100	1	0.4499
5:165539143:A:G	50	96	0.99	0.1678
5:165539400:A:G	50	100	0.97	0.02052
5:165539431:T:C	50	100	0.87	0.03232
5:165539524:A:G	50	94	0.99	0.2293
5:165540081:G:A	50	100	0.96	0.01707
5:165540589:C:T	50	100	0.96	0.01707
5:165540686:T:C	50	100	0.98	0.01707
5:165540781:C:T	50	92	0.74	0.06645
5:165540965:T:A	50	100	0.96	0.0167
5:165541072:A:G	50	100	0.97	0.01743
5:165541207:T:C	50	100	0.96	0.01271
5:165541214:A:G	50	100	0.97	0.01198
5:165541460:T:C	50	100	0.95	0.01725
5:165541546:G:A	50	98	0.79	0.02451
5:165541555:A:T	50	100	0.93	0.01253
5:165541799:C:A	50	100	0.93	0.01071
5:165541829:G:T	50	100	0.93	0.01071
5:165542000:G:T	50	100	0.93	0.01071
5:165542044:G:A	50	100	0.84	0.01888
5:165542091:T:A	50	100	0.93	0.01071
5:165542104:G:A	50	100	0.93	0.01053
5:165542128:A:G	50	100	0.93	0.01053
5:165542316:G:A	50	100	0.97	0.01598
5:165542365:T:C	50	100	0.97	0.01688
5:165542399:C:T	50	100	0.93	0.01071
5:165542451:T:C	50	100	0.98	0.3005
5:165542498:T:C	50	100	0.93	0.01071
5:165542539:G:A	50	98	0.98	0.2809
5:165542569:A:C	50	100	0.88	0.02741
5:165542612:C:T	50	100	0.89	0.01271
5:165542865:C:A	50	100	0.93	0.01053
5:165543068:A:C	50	100	0.93	0.01071
5:165543161:A:G	50	100	0.93	0.01053
5:165543313:A:G	50	100	0.9	0.01434
5:165543396:C:T	50	96	0.73	0.1066
5:165543417:A:C	50	100	0.88	0.01707
5:165543673:C:T	50	98	0.98	0.2714
5:165543931:G:C	50	100	0.93	0.01053
5:165544384:T:C	50	100	0.96	0.02741
5:165544405:C:T	50	100	0.96	0.02741
5:165544492:T:C	50	100	0.99	0.1031
5:165544520:C:G	50	98	0.99	0.12
5:165544687:G:A	50	100	0.96	0.0276
5:165544724:G:T	50	100	0.96	0.02741
5:165544976:G:A	50	100	0.95	0.06954
5:165545002:T:C	50	100	0.99	0.2761
5:165545179:G:A	50	100	0.96	0.02741
5:165545291:G:A	50	100	0.96	0.02741
5:165545322:A:C	50	100	0.99	0.3056
5:165545539:G:C	50	98	0.99	0.1178
5:165545541:A:C	50	100	0.92	0.01053
5:165545773:A:G	50	100	0.96	0.02723
5:165545784:T:G	50	100	0.96	0.02723
5:165545993:C:T	50	100	0.96	0.02723
5:165546005:A:T	50	98	0.99	0.2277
5:165546030:A:C	50	96	0.94	0.1215
5:165546409:G:A	50	96	0.99	0.2894
5:165546430:A:C	50	100	0.95	0.03377
5:165546484:G:A	50	100	1	0.01707
5:165546602:C:T	50	100	1	0.0167
5:165546873:C:G	50	100	0.91	0.01434
5:165547301:T:C	50	100	0.97	0.02778
5:165547352:G:A	50	100	0.97	0.02778
5:165547514:G:A	50	100	0.97	0.0276
5:165547622:C:G	50	98	0.95	0.07208
5:165547691:C:T	50	100	0.96	0.03849
5:165547810:T:G	50	100	0.97	0.0276
5:165547846:C:T	49	100	0.97	0.0276
5:165547879:G:A	50	100	0.97	0.0276
5:165547884:A:G	50	100	1	0.0167
5:165547907:C:T	50	100	1	0.01707
5:165548137:C:T	50	100	0.96	0.02796
5:165548154:T:C	50	100	0.97	0.02977
5:165548213:C:T	50	100	0.96	0.02796
5:165548219:T:C	50	100	0.82	0.01924
5:165548322:T:C	50	100	0.96	0.0285
5:165548432:G:A	50	100	0.93	0.01707
5:165548441:G:A	50	100	0.96	0.02796
5:165548466:C:T	50	100	0.96	0.02796
5:165548986:C:G	50	100	0.95	0.01071
5:165549008:G:T	50	100	0.96	0.02796
5:165549437:T:C	50	100	0.84	0.01144
5:165549621:C:A	50	96	0.99	0.2587
5:165549693:A:G	50	96	0.99	0.2596
5:165549875:T:C	50	98	1	0.03649
5:165549968:T:C	50	98	0.99	0.2128
5:165550014:G:A	50	100	0.92	0.01707
5:165550043:T:G	50	96	0.99	0.2618
5:165550333:T:G	50	98	0.99	0.2611
5:165550671:G:C	50	98	0.99	0.2097
5:165551437:T:G	50	100	0.99	0.01688
5:165551624:C:T	50	100	0.95	0.4248
5:165551630:C:T	50	98	0.96	0.4245
5:165551783:A:G	50	100	0.96	0.4254
5:165552051:T:C	50	100	0.96	0.4276
5:165552434:A:C	49	98	0.95	0.4283
5:165552590:A:G	50	100	0.95	0.3141
5:165552915:C:T	50	98	0.89	0.02741
5:165553188:A:T	50	98	0.94	0.4991
5:165553273:A:G	50	98	0.73	0.03994
5:165553793:A:C	50	98	0.68	0.02179
5:165554786:G:A	50	90	0.62	0.07662
5:165554891:C:A	50	88	0.62	0.08969
5:165555128:A:G	50	96	0.67	0.02923
5:165555299:A:T	50	78	0.69	0.4023
5:165555355:G:A	50	100	0.8	0.03105
5:165555377:G:A	50	90	0.64	0.03595
5:165555549:C:T	50	100	0.82	0.02778
5:165555681:A:G	48	100	0.79	0.07643
5:165555699:C:T	47	100	0.75	0.03649
5:165555737:G:A	48	91.7	0.64	0.07171
5:165555739:A:G	50	92	0.79	0.1561
5:165555743:A:G	46	97.8	0.81	0.02887
5:165556122:A:G	50	100	0.79	0.04739
5:165556464:A:G	50	96	0.86	0.1567
5:165556519:G:A	50	86	0.7	0.1957
5:165556580:A:T	50	96	0.86	0.23
5:165557154:C:G	50	98	0.9	0.07244
5:165557193:C:A	50	96	0.83	0.07934
5:165557551:T:C	50	100	0.92	0.05156
5:165558758:C:T	50	100	0.97	0.05356
5:165558771:A:G	50	100	0.92	0.05664
5:165558870:G:A	50	100	0.98	0.02887
5:165558958:C:T	50	100	0.97	0.05247
5:165559060:T:C	50	100	0.99	0.05519
5:165559303:C:G	50	100	0.95	0.09296
5:165559511:T:C	50	100	0.95	0.1476
5:165559559:T:C	50	100	0.78	0.0305
5:165559603:T:G	50	98	0.96	0.0118
5:165559740:T:A	50	100	0.92	0.09659
5:165559946:T:C	50	100	0.96	0.06173
5:165560895:G:A	50	100	0.99	0.04267
5:165561014:A:G	50	100	0.95	0.1514
5:165561208:G:C	50	100	0.95	0.06954
5:165561307:A:G	50	100	0.99	0.01289
5:165561573:A:T	50	100	0.99	0.1015
5:165561617:C:G	50	100	1	0.1017
5:165561665:G:T	50	100	0.99	0.02905
5:165561702:A:G	50	98	0.95	0.1458
5:165562264:A:G	50	100	0.99	0.05556
5:165562404:T:C	50	100	1	0.05919
5:165562485:A:G	50	100	0.97	0.0581
5:165562504:G:A	50	100	0.92	0.01235
5:165562539:T:C	50	100	0.94	0.1322
5:165562563:A:G	50	100	0.94	0.05955
5:165562631:A:C	50	100	0.64	0.02524
5:165562817:T:A	50	100	0.99	0.04303
5:165562977:A:G	50	100	0.99	0.1024
5:165563171:A:G	50	98	0.91	0.05392
5:165563290:T:G	50	100	0.99	0.02923
5:165563654:C:G	50	100	0.96	0.06155
5:165563689:G:C	50	100	1	0.01344
5:165563763:C:T	50	100	0.88	0.0728
5:165563917:C:T	50	100	0.79	0.02723
5:165564049:T:C	50	98	0.96	0.4644
5:165564548:G:T	50	100	0.97	0.09749
5:165564731:C:T	50	100	0.97	0.01325
5:165565049:T:C	50	100	0.97	0.463
5:165565276:G:A	50	98	0.94	0.2024
5:165565719:C:T	50	100	0.93	0.01198
5:165565854:A:G	50	98	0.96	0.1118
5:165565948:G:C	50	98	0.97	0.0541
5:165566438:T:C	50	100	1	0.01017
5:165566587:T:G	50	100	0.97	0.01634
5:165566703:A:G	50	100	0.97	0.4375
5:165566924:G:C	50	100	0.99	0.01071
5:165566931:G:A	50	100	0.99	0.01126
5:165567188:C:T	50	100	0.93	0.0797
5:165567292:T:C	50	100	0.96	0.06972
5:165567327:A:C	50	100	1	0.04285
5:165567634:G:A	50	100	0.97	0.05828
5:165567656:A:G	50	100	0.99	0.01216
5:165567772:T:A	50	98	1	0.04121
5:165568179:C:T	50	100	0.94	0.01924
5:165568286:A:T	50	100	0.97	0.4633
5:165569225:T:A	50	84	0.75	0.2106
5:165569712:G:A	50	100	0.96	0.02778
5:165570591:A:G	50	100	0.96	0.06373
5:165570967:G:A	50	100	0.82	0.02723
5:165571213:G:A	50	100	0.96	0.4523
5:165571611:G:T	50	98	1	0.01017
5:165571680:G:A	50	100	0.96	0.2039
5:165571684:A:C	50	100	1	0.01017
5:165571787:A:G	50	100	0.96	0.03794
5:165572359:C:T	50	100	0.96	0.0118
5:165572497:A:G	49	100	0.97	0.3174
5:165572586:A:G	50	100	1	0.01035
5:165572929:A:G	49	100	0.99	0.03195
5:165573124:T:C	50	100	1	0.01035
5:165573485:T:G	50	100	1	0.01035
5:165574064:T:A	50	96	0.96	0.03014
5:165574098:A:G	50	100	0.99	0.02288
5:165575091:G:C	50	100	0.97	0.4911
5:165575244:T:C	50	100	0.99	0.02124
5:165575259:A:G	50	100	0.99	0.02923
5:165575267:G:A	50	100	0.92	0.03468
5:165575329:A:G	50	100	0.96	0.1885
5:165575636:T:G	50	100	0.93	0.08951
5:165575790:A:G	50	100	0.95	0.08152
5:165575793:T:C	50	100	0.96	0.03558
5:165576329:C:T	50	100	0.97	0.4374
5:165576495:G:A	50	98	0.94	0.02869
5:165576575:A:G	50	100	0.97	0.01253
5:165577058:A:G	50	98	0.97	0.2927
5:165577138:C:T	50	100	0.98	0.02179
5:165579300:A:G	50	98	0.94	0.02977
5:165579361:G:A	50	100	1	0.01053
5:165579650:A:G	50	100	0.97	0.01289
5:165579838:C:T	50	100	0.97	0.4326
5:165580260:G:A	50	100	0.96	0.03504
5:165580419:G:A	50	100	0.96	0.03558
5:165580437:A:G	50	100	0.97	0.4824
5:165580816:T:C	50	96	0.96	0.05901
5:165581082:T:C	50	100	0.96	0.3466
5:165581584:A:G	50	96	0.94	0.03704
5:165581610:C:T	50	96	0.96	0.04267
5:165581966:T:G	50	100	0.9	0.05519
5:165582009:T:G	50	100	0.94	0.02832
5:165582391:T:C	50	100	0.96	0.05065
5:165582819:T:G	50	100	0.97	0.04121
5:165583110:A:G	50	100	0.98	0.3818
5:165583247:T:C	49	98	0.93	0.06881
5:165583259:T:A	50	100	0.95	0.1213
5:165583494:A:G	50	100	0.97	0.08188
5:165583620:A:G	50	100	0.95	0.1389
5:165583659:A:G	50	100	0.97	0.08279
5:165584024:C:G	50	100	0.99	0.4054
5:165584124:G:T	50	100	0.98	0.4058
5:165584985:G:C	50	100	0.98	0.407
5:165585033:C:T	50	100	0.98	0.4052
5:165585040:G:A	50	98	0.92	0.03014
5:165585862:C:T	50	98	0.96	0.415
5:165585924:A:C	50	98	0.95	0.1649
5:165586427:A:G	50	96	0.96	0.4717
5:165586600:T:A	50	96	0.95	0.4081
5:165586725:G:A	50	98	0.92	0.1015
5:165587471:T:A	50	100	0.95	0.04448
5:165587476:A:G	50	100	0.91	0.1407
5:165587784:C:T	50	100	1	0.01235
5:165588237:T:C	50	100	0.94	0.4021
5:165588263:C:A	50	98	0.95	0.405
5:165588525:T:A	50	100	0.88	0.03105
5:165589563:G:A	50	100	0.91	0.03014
5:165590369:G:A	50	100	1	0.01271
5:165590517:C:G	50	100	0.95	0.1284
5:165590683:G:A	50	100	0.95	0.1273
5:165590693:C:T	50	98	0.98	0.02505
5:165590746:C:A	50	100	0.95	0.124
5:165591084:A:G	50	96	0.92	0.2446
5:165591150:C:T	50	100	0.95	0.4161
5:165591199:T:G	50	100	1	0.01289
5:165591212:G:C	50	100	0.94	0.221
5:165591225:A:G	50	98	0.91	0.04212
5:165592551:A:G	50	100	0.86	0.01906
5:165592571:A:C	48	93.8	0.95	0.43120000000000003
5:165593574:T:A	50	100	0.93	0.1276
5:165593591:C:A	50	100	0.93	0.1265
5:165593939:C:G	50	100	0.95	0.04194
5:165594011:C:A	50	98	0.83	0.02033
5:165594225:G:C	50	94	0.95	0.4946
5:165594473:G:A	50	100	0.92	0.1313
5:165594601:T:C	50	100	0.9	0.03232
5:165595788:T:G	50	98	0.93	0.01162
5:165595911:G:A	50	100	0.92	0.04067
5:165596062:C:G	50	100	1	0.01253
5:165596158:A:G	50	100	0.98	0.01362
5:165596888:A:G	50	100	0.66	0.01325
5:165596931:A:G	50	100	0.98	0.01816
5:165597267:G:C	50	98	0.84	0.09332
5:165597523:C:G	50	96	0.72	0.01289
5:165597822:C:A	50	98	0.92	0.01216
5:165597864:T:C	50	94	0.93	0.4492
5:165598175:T:C	50	100	0.97	0.01834
5:165598190:C:G	50	98	0.94	0.4001
5:165598700:G:C	50	100	0.97	0.01834
5:165599225:C:A	50	100	0.98	0.01416
5:165599545:G:C	50	94	0.92	0.3724
5:165599794:G:A	50	98	0.91	0.01126
5:165599806:G:A	50	98	0.88	0.1073
5:165599830:A:G	50	100	0.97	0.01253
5:165599923:G:A	50	100	0.85	0.02397
5:165600292:C:A	50	100	0.82	0.02996
5:165600747:C:G	50	100	0.82	0.01761
5:165600810:T:G	50	90	0.78	0.2967
5:165601359:T:C	50	98	0.76	0.03268
5:165601684:T:C	50	100	0.66	0.04194
5:165601944:A:G	50	94	0.67	0.04121
5:165602111:C:T	50	100	0.82	0.01834
5:165602462:T:G	50	100	0.89	0.08569
5:165602603:G:A	50	100	0.79	0.06518
5:165602747:A:G	50	96	0.89	0.06336
5:165602874:T:G	50	100	0.92	0.02741
5:165603053:G:A	50	100	0.83	0.01997
5:165603083:A:G	50	100	0.9	0.07916
5:165603108:G:A	50	100	0.83	0.02633
5:165603121:A:G	50	94	0.77	0.2289
5:165603313:A:G	50	100	0.93	0.0866
5:165603645:A:G	50	100	0.92	0.05192
5:165604289:C:T	50	98	0.61	0.06445
5:165604317:T:A	50	98	0.9	0.1894
5:165604716:C:G	50	100	0.92	0.05211
5:165605295:A:G	50	100	0.89	0.2475
5:165605439:C:G	50	98	0.9	0.2259
5:165605858:C:G	50	100	0.89	0.01743
5:165605996:C:T	50	100	0.91	0.04285
5:165606269:G:A	50	100	0.96	0.05628
5:165606372:G:T	50	100	0.88	0.1977
5:165606910:A:C	50	98	0.93	0.09695
5:165606977:T:A	50	100	0.92	0.0158
5:165607202:C:T	50	100	0.84	0.04375
5:165607260:T:C	50	100	0.95	0.08824
5:165607349:C:T	50	98	0.91	0.3112
5:165607531:C:T	50	100	0.91	0.1828
5:165607555:T:C	50	100	0.91	0.1941
5:165607992:T:C	50	98	0.99	0.06808
5:165608320:T:A	49	100	0.9	0.04829
5:165608336:T:G	50	98	1	0.0679
5:165609433:G:A	50	96	0.66	0.02542
5:165609959:G:T	50	100	0.94	0.02832
5:165610512:G:A	50	98	0.92	0.3204
5:165610669:G:A	50	100	0.97	0.0472
5:165611171:A:T	50	98	0.95	0.2331
5:165611292:T:C	50	100	1	0.02088
5:165611885:A:C	50	98	0.85	0.1264
5:165612779:G:A	50	100	0.97	0.03304
5:165613761:A:G	50	100	0.95	0.05592
5:165614062:T:G	50	98	0.96	0.2449
5:165614207:G:A	50	100	0.95	0.02251
5:165614219:G:A	50	100	0.9	0.02106
5:165614493:G:A	50	100	0.97	0.01035
5:165614677:T:A	50	100	0.98	0.05592
5:165615184:C:T	50	100	0.92	0.08787
5:165615752:A:G	50	94	0.89	0.2331
5:165616115:T:C	50	100	0.97	0.03304
5:165616346:A:G	50	100	0.96	0.1186
5:165616605:G:A	50	98	0.95	0.2317
5:165616760:A:G	50	100	0.97	0.03304
5:165616944:G:C	50	100	0.97	0.01035
5:165616954:C:G	50	100	0.94	0.0285
5:165617415:A:G	50	96	0.92	0.02578
5:165617894:T:G	50	100	0.94	0.02869
5:165618278:A:G	50	100	0.82	0.02124
5:165618398:C:A	50	100	0.96	0.08932
5:165618714:C:T	50	100	0.96	0.02106
5:165618788:T:C	50	98	0.97	0.05592
5:165618922:G:A	50	100	0.96	0.02106
5:165618977:C:T	50	100	0.96	0.01035
5:165619388:G:A	50	100	0.94	0.04975
5:165619690:T:C	50	100	0.94	0.0285
5:165619693:G:A	50	98	0.94	0.447
5:165619795:G:T	50	100	0.96	0.2253
5:165620339:G:T	50	100	0.63	0.01507
5:165620387:A:G	50	96	0.96	0.2211
5:165620876:A:G	50	100	0.95	0.221
5:165620901:G:C	50	100	0.95	0.2213
5:165621057:T:C	50	98	0.98	0.1244
5:165621096:A:G	50	100	0.96	0.02524
5:165621296:A:C	50	100	0.95	0.323
5:165621489:C:A	50	100	0.91	0.232
5:165621556:C:T	50	100	0.98	0.02705
5:165621559:G:T	50	100	0.98	0.02687
5:165621684:T:G	50	100	0.95	0.01126
5:165621996:A:C	50	98	0.91	0.3192
5:165622021:C:A	50	100	0.94	0.08878
5:165622208:A:G	50	100	0.95	0.09187
5:165622321:T:A	50	96	0.92	0.2674
5:165622374:C:T	50	100	0.95	0.09168
5:165622598:G:A	50	98	0.92	0.1389
5:165623260:C:T	50	98	0.99	0.08805
5:165623283:A:G	50	100	0.95	0.1035
5:165623303:A:T	50	98	0.92	0.1467
5:165623341:C:A	50	100	0.77	0.03867
5:165623425:C:G	50	98	0.98	0.1126
5:165624123:A:G	50	100	0.94	0.1053
5:165624214:G:C	50	96	0.95	0.1772
5:165624314:G:A	50	100	0.92	0.02923
5:165624325:G:A	50	98	0.92	0.1416
5:165624375:G:C	50	100	1	0.02524
5:165625053:T:C	50	100	0.95	0.09405
5:165625382:G:C	50	98	1	0.02524
5:165625523:T:C	50	100	0.92	0.0236
5:165625535:C:T	50	100	0.88	0.1182
5:165625789:C:A	50	100	0.91	0.04212
5:165625812:G:A	50	100	0.95	0.09114
5:165625861:C:T	50	100	0.74	0.03958
5:165625931:A:G	50	98	0.96	0.1759
5:165625937:G:A	50	100	0.98	0.02433
5:165626176:T:C	50	100	0.95	0.1153
5:165626475:G:T	50	98	0.68	0.0354
5:165626680:C:T	50	100	0.94	0.1719
5:165626713:A:T	50	100	1	0.02524
5:165626870:G:A	50	100	0.94	0.3686
5:165626943:C:T	50	98	0.98	0.07825
5:165626991:T:A	50	98	0.98	0.07825
5:165627004:A:G	50	100	0.94	0.09259
5:165627043:A:C	50	98	0.96	0.07843
5:165627114:C:T	50	98	0.96	0.07825
5:165627159:G:A	49	91.8	0.92	0.2578
5:165627181:G:T	49	100	0.94	0.09078
5:165627198:C:T	50	100	1	0.02524
5:165627601:A:G	50	98	0.95	0.1794
5:165627802:G:A	50	98	0.98	0.07916
5:165628261:T:A	50	100	0.95	0.2627
5:165628406:C:T	49	100	0.97	0.02306
5:165628472:C:G	50	96	0.94	0.2821
5:165628878:A:T	50	98	0.99	0.02614
5:165629025:T:C	50	100	0.87	0.1451
5:165629136:C:T	50	100	0.97	0.0532
5:165629343:A:G	50	98	0.99	0.02614
5:165629452:T:G	50	98	0.99	0.02596
5:165629453:G:A	50	100	0.91	0.3226
5:165629862:A:G	50	100	0.89	0.4301
5:165629863:A:G	50	98	0.93	0.2349
5:165630346:C:T	50	98	0.88	0.03286
5:165630559:C:T	50	100	0.96	0.02505
5:165631095:T:A	50	98	0.96	0.02487
5:165631142:C:T	50	98	0.85	0.2318
5:165631249:G:A	50	96	0.84	0.224
5:165631325:A:C	50	98	0.83	0.1609
5:165631453:C:T	50	100	0.84	0.1129
5:165631910:G:A	50	100	0.92	0.02723
5:165632530:C:T	50	96	0.77	0.1231
5:165632938:A:G	50	100	0.72	0.07444
5:165633871:A:G	50	86	0.78	0.3497
5:165634112:T:G	50	88	0.82	0.3557
5:165634807:C:G	50	98	0.87	0.09296
5:165635368:A:T	50	98	0.79	0.09041
5:165636111:T:G	50	96	0.82	0.04412
5:165636485:A:T	50	100	0.86	0.01362
5:165636486:G:A	50	92	0.92	0.4132
5:165636879:G:A	50	96	0.9	0.2466
5:165637093:T:C	50	98	0.91	0.02015
5:165638040:C:T	50	94	0.95	0.4628
5:165638192:T:G	50	100	0.94	0.02269
5:165638313:A:G	50	96	0.97	0.407
5:165638726:A:T	50	96	0.94	0.1104
5:165638808:C:T	50	96	0.93	0.1091
5:165638905:G:T	50	94	0.98	0.4174
5:165639014:G:A	50	100	0.97	0.05991
5:165639725:G:A	50	100	0.94	0.1892
5:165639745:A:G	50	100	0.87	0.01398
5:165639746:G:A	50	100	0.76	0.02633
5:165639848:G:A	50	100	0.92	0.09532
5:165640115:C:T	50	98	0.95	0.2636
5:165640214:A:G	50	100	0.95	0.04212
5:165640248:G:T	50	100	0.95	0.1284
5:165640350:A:G	50	100	0.96	0.134
5:165640392:A:T	50	100	0.97	0.3439
5:165640417:G:A	50	100	0.65	0.01071
5:165640499:A:G	50	100	0.8	0.01525
5:165640813:G:A	50	98	0.95	0.2591
5:165640994:C:T	50	100	0.9	0.01035
5:165641064:A:G	50	100	0.98	0.1454
5:165641283:T:G	50	100	0.98	0.1411
5:165641349:G:A	50	96	0.97	0.2743
5:165641753:C:A	50	100	0.98	0.04139
5:165641773:C:G	50	100	0.99	0.07335
5:165641905:T:G	50	98	0.98	0.3342
5:165642136:T:C	50	98	0.98	0.3393
5:165642781:G:C	50	98	0.76	0.01434
5:165642786:C:A	50	100	0.97	0.2126
5:165642899:G:A	50	98	0.97	0.2923
5:165642990:G:A	50	100	0.99	0.07244
5:165643149:G:T	50	100	0.97	0.1923
5:165643221:A:T	50	98	0.84	0.01434
5:165643252:G:T	50	98	0.95	0.2511
5:165643296:T:C	50	100	0.97	0.07099
5:165643747:A:G	50	100	0.97	0.1944
5:165643989:A:G	50	98	0.96	0.2963
5:165644190:A:G	50	100	0.97	0.1318
5:165644422:G:A	50	96	0.98	0.4804
5:165644527:C:G	50	96	0.98	0.4866
5:165644538:T:C	50	100	0.96	0.04194
5:165644641:C:T	50	100	0.97	0.04775
5:165644888:C:T	50	100	0.95	0.1963
5:165645236:C:T	50	100	0.96	0.09967
5:165645519:C:T	50	98	0.94	0.0906
5:165645789:A:G	50	100	0.93	0.108
5:165645898:A:G	50	100	0.98	0.3377
5:165645950:T:A	50	100	0.98	0.3315
5:165646039:T:C	50	100	0.98	0.3368
5:165646359:G:A	50	96	0.98	0.4926
5:165646407:G:A	50	100	0.98	0.3584
5:165647039:G:C	50	100	0.96	0.4392
5:165647381:T:G	50	98	0.95	0.1647
5:165647795:C:T	50	98	0.83	0.06627
5:165648043:T:C	50	100	0.97	0.3785
5:165648094:A:G	50	98	0.93	0.05828
5:165648667:G:A	50	98	0.98	0.4762
5:165649449:G:A	50	98	0.98	0.3758
5:165649609:G:C	50	100	0.98	0.4946
5:165649937:A:T	50	98	0.97	0.323
5:165650046:A:G	50	96	0.78	0.01144
5:165651494:G:A	50	96	0.78	0.04593
5:165651497:T:C	50	100	0.94	0.1324
5:165651501:T:C	50	94	0.95	0.4337
5:165651503:T:C	50	96	0.97	0.2852
5:165651577:C:T	50	100	0.97	0.2803
5:165652093:A:G	50	100	0.98	0.3174
5:165652268:A:G	50	100	0.98	0.319
5:165652668:G:A	50	98	0.96	0.4455
5:165652763:T:C	50	100	0.97	0.2803
5:165653163:T:G	50	98	0.95	0.4508
5:165653291:T:C	50	100	0.98	0.3243
5:165653420:G:A	50	98	0.96	0.494
5:165653461:C:A	50	98	0.96	0.4938
5:165653570:G:C	50	98	0.95	0.2749
5:165653617:C:A	49	100	0.97	0.3203
5:165653695:T:G	50	98	0.95	0.1645
5:165653917:G:T	50	100	0.78	0.01289
5:165654011:C:T	50	100	0.91	0.01416
5:165654125:A:G	50	98	0.92	0.1009
5:165654691:A:G	50	100	0.92	0.08951
5:165654924:A:G	50	94	0.9	0.4775
5:165655021:A:G	50	94	0.89	0.3163
5:165655500:T:A	50	84	0.66	0.48
5:165655574:G:T	50	94	0.73	0.1017
5:165655699:C:T	50	100	0.77	0.01634
5:165655854:A:G	50	98	0.82	0.02633
5:165655882:G:A	50	86	0.63	0.157
5:165656023:C:A	50	82	0.63	0.1427
5:165656259:A:T	50	90	0.8	0.268
5:165656311:G:A	50	96	0.83	0.1964
5:165656790:C:T	50	86	0.76	0.2603
5:165656952:T:C	50	94	0.86	0.3077
5:165657220:C:T	50	100	0.86	0.03086
5:165657262:C:T	50	96	0.82	0.03813
5:165657477:T:A	50	100	0.88	0.02342
5:165657805:A:G	50	96	0.74	0.0216
5:165657949:A:G	50	92	0.91	0.2313
5:165658190:T:A	50	94	0.92	0.2894
5:165658490:G:T	50	98	0.85	0.02633
5:165658536:C:T	50	100	0.87	0.01162
5:165658578:C:T	50	94	0.9	0.2943
5:165658654:C:A	50	98	0.86	0.05592
5:165658802:A:G	50	100	0.8	0.02179
5:165659693:T:C	50	100	0.92	0.02179
5:165660025:T:C	50	100	0.92	0.02106
5:165660280:A:G	50	92	0.87	0.4203
5:165660303:A:T	50	96	0.84	0.3263
5:165660327:C:G	50	92	0.88	0.4183
5:165660353:G:T	50	100	0.92	0.02106
5:165660761:G:A	50	90	0.87	0.2148
5:165660843:G:A	50	100	0.89	0.02233
5:165661580:C:G	50	96	0.92	0.2749
5:165661630:G:T	50	100	0.89	0.02015
5:165661684:T:C	50	98	0.75	0.03286
5:165662053:G:A	50	92	0.87	0.2255
5:165662155:A:G	50	100	0.89	0.02651
5:165662684:T:C	50	86	0.77	0.2736
5:165662824:T:C	50	96	0.8	0.1603
5:165662868:A:G	50	100	0.86	0.01017
5:165663124:G:A	50	100	0.96	0.04285
5:165663255:T:A	50	94	0.87	0.2004
5:165663450:T:G	50	98	0.9	0.09877
5:165663474:G:A	50	100	0.87	0.01924
5:165663648:T:C	50	100	0.97	0.04739
5:165663675:G:T	50	100	0.9	0.01924
5:165663822:A:G	50	96	0.91	0.2914
5:165663843:C:T	50	100	0.88	0.02633
5:165664306:G:C	50	100	0.8	0.01906
5:165664339:C:T	50	98	0.99	0.04739
5:165664448:T:C	50	100	0.98	0.0728
5:165664583:G:T	50	100	0.96	0.0374
5:165664766:G:A	50	100	0.94	0.0276
5:165665329:C:T	50	96	0.94	0.3391
5:165665806:T:A	50	98	0.94	0.01924
5:165665976:T:C	50	100	1	0.04866
5:165666359:C:T	50	100	0.99	0.1313
5:165666819:T:C	50	100	1	0.05592
5:165666908:A:G	50	100	0.98	0.2967
5:165667087:G:C	50	100	0.99	0.1654
5:165667319:C:T	50	100	1	0.02033
5:165667534:A:G	50	100	1	0.0561
5:165667658:C:A	50	100	0.98	0.04357
5:165667683:C:T	50	98	0.97	0.3446
5:165667696:A:G	50	100	0.98	0.0207
5:165667747:G:A	50	100	0.99	0.1376
5:165668001:C:T	50	100	0.87	0.01198
5:165668010:A:G	50	100	1	0.07952
5:165668228:G:A	50	100	1	0.03214
5:165668453:T:A	50	96	0.84	0.04956
5:165668465:G:A	50	100	0.98	0.156
5:165668473:C:T	50	100	0.82	0.04212
5:165668734:T:C	50	100	1	0.04666
5:165668735:A:T	50	98	0.98	0.2714
5:165668826:T:C	50	100	1	0.04684
5:165668845:C:T	50	100	0.97	0.04158
5:165669086:C:T	50	100	0.97	0.04158
5:165669111:C:G	50	100	1	0.04866
5:165669253:G:A	50	100	0.99	0.1561
5:165669430:T:G	50	94	0.97	0.3506
5:165669640:T:C	50	100	0.99	0.156
5:165670007:C:A	50	100	0.97	0.102
5:165670008:C:G	50	94	0.96	0.3529
5:165670585:C:T	50	98	0.97	0.2821
5:165670800:T:G	50	98	0.97	0.4635
5:165670955:C:T	50	100	1	0.02124
5:165670984:C:T	50	100	1	0.01089
5:165671184:G:T	50	98	0.99	0.2667
5:165671189:A:G	50	98	0.98	0.4673
5:165671389:C:T	50	98	0.98	0.4699
5:165671656:G:A	50	98	0.99	0.3428
5:165671730:C:T	50	100	1	0.04684
5:165672011:T:C	50	100	0.99	0.1558
5:165672089:T:C	50	100	0.99	0.266
5:165672254:A:G	50	100	1	0.3317
5:165672341:A:G	50	100	1	0.2847
5:165672364:T:A	50	100	1	0.04593
5:165672384:A:T	50	100	0.99	0.04593
5:165672397:G:A	50	100	1	0.2431
5:165672439:C:T	50	100	0.99	0.4664
5:165672491:C:T	50	100	1	0.1558
5:165672633:T:C	50	100	1	0.01997
5:165672955:G:C	50	100	0.92	0.02741
5:165673291:C:T	50	98	0.99	0.3357
5:165673602:A:C	50	100	1	0.03976
5:165673633:G:C	50	98	0.99	0.2623
5:165673641:C:T	50	100	1	0.1565
5:165674311:G:C	50	100	1	0.03794
5:165674406:A:G	50	100	1	0.321
5:165674883:A:T	50	100	1	0.1565
5:165674933:C:A	50	98	0.98	0.3769
5:165675136:C:T	50	100	1	0.01943
5:165675291:G:A	50	100	1	0.04575
5:165675325:G:A	50	100	1	0.04103
5:165675433:A:C	50	100	1	0.07444
5:165675643:A:G	50	100	1	0.07516
5:165675787:T:G	50	100	1	0.0679
5:165675801:A:G	50	100	1	0.06699
5:165675846:G:A	50	100	1	0.02052
5:165675923:C:A	50	100	1	0.01961
5:165675937:C:T	50	100	1	0.09296
5:165675994:T:A	50	100	1	0.04757
5:165676176:T:C	50	100	1	0.1225
5:165676390:A:G	50	98	0.96	0.01362
5:165676756:A:G	50	100	1	0.1225
5:165677110:T:G	50	100	1	0.0492
5:165677258:T:C	50	100	1	0.04757
5:165677369:G:A	50	100	1	0.0679
5:165677654:G:T	50	100	1	0.1516
5:165677737:C:T	50	100	1	0.1104
5:165677995:T:C	50	100	1	0.04902
5:165678085:C:T	50	100	1	0.0679
5:165678149:C:A	50	100	1	0.02052
5:165678165:C:T	50	100	1	0.03976
5:165678245:C:G	50	100	1	0.0679
5:165678253:T:C	49	100	1	0.03976
5:165678342:C:A	50	100	1	0.03976
5:165678429:G:A	50	100	1	0.1518
5:165678489:G:C	50	100	0.99	0.02669
5:165678517:G:A	50	100	1	0.03976
5:165678585:A:G	50	100	1	0.03976
5:165678722:C:A	50	100	1	0.1077
5:165678840:T:G	50	100	1	0.03976
5:165678980:A:G	50	100	1	0.03976
5:165679001:T:G	50	100	1	0.152
5:165679055:G:A	50	100	1	0.04702
5:165679099:G:A	50	100	1	0.01471
5:165679125:T:C	50	100	1	0.1529
5:165679220:C:T	50	100	1	0.3123
5:165679294:A:G	50	100	1	0.1151
5:165679362:G:A	50	100	1	0.07389
5:165679382:A:T	50	98	1	0.02324
5:165679452:C:A	50	96	0.98	0.3827
5:165679513:C:T	50	100	0.99	0.1156
5:165679515:C:T	50	100	0.99	0.1156
5:165679839:A:G	50	100	1	0.152
5:165680022:C:T	50	100	0.92	0.02251
5:165680095:C:T	50	98	1	0.4722
5:165680157:G:T	47	97.9	1	0.4789
5:165680232:C:T	50	100	0.98	0.0472
5:165680254:C:T	50	98	1	0.4533
5:165680281:G:C	50	98	0.81	0.04248
5:165680337:C:A	50	100	1	0.04739
5:165680349:C:G	50	100	1	0.04739
5:165680483:G:A	50	100	0.99	0.2208
5:165680617:C:T	50	98	1	0.272
5:165680690:G:T	50	100	1	0.1138
5:165680926:A:T	50	100	1	0.03649
5:165680933:C:A	50	100	1	0.01471
5:165681193:A:G	50	100	1	0.3181
5:165681206:A:C	50	100	1	0.3181
5:165681208:G:A	50	100	1	0.1536
5:165681251:C:T	50	98	0.99	0.4452
5:165681298:C:T	49	98	1	0.04775
5:165681299:G:A	47	97.9	0.95	0.02433
5:165681362:A:G	50	100	1	0.07498
5:165681373:T:C	50	98	0.99	0.2364
5:165681573:A:G	50	100	1	0.01961
5:165681644:C:T	50	98	0.99	0.4448
5:165681679:C:A	50	100	1	0.04775
5:165681851:T:G	50	100	1	0.4326
5:165681898:C:T	50	100	0.99	0.4444
5:165682359:G:A	50	100	1	0.07407
5:165682437:G:A	50	100	1	0.1946
5:165682463:G:A	49	98	0.99	0.4423
5:165682639:G:T	50	100	1	0.1946
5:165682860:A:G	50	100	1	0.1231
5:165682961:A:G	50	100	1	0.1231
5:165683114:A:G	50	100	0.84	0.01362
5:165683219:A:C	50	100	1	0.1227
5:165683265:C:T	49	100	1	0.0207
5:165683266:T:A	50	100	1	0.1231
5:165683349:T:G	50	100	1	0.1216
5:165683405:G:A	50	100	1	0.1231
5:165683540:G:T	50	100	1	0.1233
5:165683736:A:G	50	98	0.98	0.4279
5:165683780:T:G	50	98	0.99	0.2587
5:165683782:C:T	50	100	1	0.06699
5:165683821:G:A	50	100	1	0.1173
5:165684193:T:G	50	100	1	0.07353
5:165684639:G:A	50	100	0.91	0.0423
5:165684880:C:A	50	100	0.91	0.01924
5:165684903:T:A	50	100	1	0.1155
5:165684967:G:T	50	100	1	0.0679
5:165684973:T:G	50	100	1	0.1561
5:165685062:T:C	50	98	0.99	0.1707
5:165685509:C:T	50	100	0.96	0.02832
5:165685738:C:T	50	96	0.98	0.3351
5:165686317:A:G	50	100	1	0.1213
5:165686331:C:T	50	96	0.98	0.4434
5:165686492:A:G	50	100	0.61	0.01107
5:165686778:G:C	50	100	1	0.01471
5:165686782:G:C	50	100	1	0.01471
5:165686785:A:T	50	100	1	0.1215
5:165687474:G:A	50	100	0.86	0.02269
5:165687523:G:A	50	100	1	0.1512
5:165687570:A:T	50	100	1	0.1156
5:165687708:T:G	50	100	1	0.1156
5:165687754:T:A	50	100	1	0.1156
5:165687761:C:T	50	100	1	0.06808
5:165688054:A:T	50	100	1	0.01489
5:165688108:G:T	50	100	1	0.02269
5:165688164:T:G	50	100	1	0.1158
5:165688185:T:C	50	100	1	0.0463
5:165688275:T:C	50	98	0.94	0.03413
5:165688402:T:C	50	100	1	0.1516
5:165688548:T:C	50	100	1	0.06808
5:165689510:C:T	50	100	1	0.06754
5:165689530:A:C	50	100	0.97	0.4288
5:165689692:G:T	50	100	1	0.06772
5:165689864:T:A	50	100	0.99	0.0118
5:165690053:T:A	50	100	1	0.02106
5:165690133:A:G	50	100	1	0.04775
5:165690783:G:A	50	100	0.98	0.04775
5:165690885:G:A	50	100	1	0.1156
5:165690989:G:T	50	100	0.71	0.01307
5:165691258:C:T	46	100	0.98	0.2796
5:165691373:G:A	50	100	1	0.0207
5:165691392:T:C	50	100	1	0.1158
5:165691572:G:A	50	98	0.99	0.1324
5:165691840:T:G	50	100	1	0.06718
5:165691941:C:A	50	100	1	0.1142
5:165691983:G:A	50	100	1	0.1158
5:165692079:T:A	50	100	0.99	0.0374
5:165692094:T:C	50	100	1	0.1156
5:165692115:C:T	50	100	1	0.1158
5:165692354:A:G	50	100	0.99	0.01652
5:165692478:G:A	50	100	0.99	0.03903
5:165692582:G:A	50	100	1	0.02687
5:165692741:A:G	50	100	1	0.1162
5:165692992:T:A	50	100	1	0.122
5:165693172:T:C	50	98	1	0.1224
5:165693354:T:G	50	100	1	0.1176
5:165693403:C:T	50	98	1	0.1225
5:165693495:C:A	50	100	1	0.01652
5:165693555:G:A	50	100	1	0.04212
5:165693569:T:G	50	100	1	0.1166
5:165694036:A:G	50	98	0.98	0.3302
5:165694075:T:G	50	100	1	0.07534
5:165695138:G:C	50	100	1	0.1137
5:165695215:A:G	50	100	0.95	0.01707
5:165695359:A:G	50	100	1	0.01652
5:165695854:G:A	50	100	1	0.01507
5:165696350:T:A	50	98	1	0.1189
5:165696427:G:A	50	98	1	0.07534
5:165696577:T:C	50	98	1	0.1189
5:165696578:G:A	50	98	1	0.1189
5:165696900:A:G	50	100	1	0.01924
5:165696902:G:A	50	98	1	0.07534
5:165696965:T:C	50	100	1	0.0748
5:165697085:G:A	50	100	1	0.1191
5:165697242:T:C	50	100	1	0.1191
5:165697444:A:G	50	98	1	0.1193
5:165697512:A:G	50	98	0.84	0.02215
5:165697520:A:G	50	100	0.97	0.3951
5:165697542:G:A	49	100	1	0.1193
5:165697881:G:A	50	98	0.94	0.2072
5:165697967:A:T	50	100	1	0.1191
5:165699129:G:A	50	100	0.95	0.03704
5:165699245:A:G	50	100	1	0.07571
5:165699458:A:T	50	100	1	0.04339
5:165699663:C:T	50	100	1	0.0699
5:165700724:T:C	50	100	1	0.07571
5:165700957:T:C	50	100	1	0.0768
5:165700988:G:A	50	100	0.8	0.04139
5:165701173:G:A	50	100	0.85	0.03776
5:165701185:A:G	50	100	1	0.07571
5:165701355:C:T	50	100	1	0.0699
5:165701927:C:T	50	100	1	0.0216
5:165701967:C:T	50	100	0.99	0.05755
5:165702316:C:T	50	100	1	0.04593
5:165702498:A:G	50	100	0.99	0.07716
5:165702617:A:G	50	98	0.88	0.07789
5:165702886:A:T	50	100	1	0.07534
5:165703190:C:T	50	100	1	0.01471
5:165703207:T:A	50	100	1	0.07498
5:165703542:A:T	50	100	1	0.02197
5:165703704:C:T	50	98	0.96	0.04339
5:165703874:A:G	50	100	1	0.02179
5:165704266:C:G	50	100	0.92	0.03922
5:165704469:G:A	50	100	1	0.01507
5:165704671:G:A	50	100	1	0.01779
5:165704791:A:G	50	100	1	0.205
5:165704820:C:T	50	100	0.94	0.03813
5:165705006:G:A	50	100	0.98	0.01271
5:165705114:C:T	50	100	0.98	0.01289
5:165705641:G:T	50	100	0.95	0.03794
5:165705826:C:T	50	100	1	0.01525
5:165705969:G:A	50	100	0.98	0.4477
5:165706034:C:T	50	100	1	0.01525
5:165706070:T:C	50	100	1	0.0167
5:165706573:G:A	50	100	0.99	0.01525
5:165706674:C:T	50	100	0.87	0.03649
5:165706779:C:A	50	100	0.99	0.283
5:165708000:A:C	50	98	0.97	0.04267
5:165708021:G:T	50	98	0.99	0.2807
5:165708025:T:C	50	98	0.99	0.4562
5:165708326:G:C	50	100	0.98	0.2012
5:165708711:C:G	50	98	0.98	0.3533
5:165708770:C:T	50	100	0.97	0.11
5:165708817:C:T	50	100	0.98	0.02269
5:165709189:G:A	50	98	0.98	0.2353
5:165709192:T:C	50	100	0.96	0.07516
5:165709385:G:A	50	98	0.98	0.2485
5:165709422:C:G	50	98	0.98	0.2487
5:165709543:C:A	50	98	0.97	0.3916
5:165709681:A:G	49	100	0.99	0.0728
5:165710554:A:G	50	100	0.86	0.02088
5:165710848:T:G	50	100	0.89	0.0118
5:165711070:G:A	50	98	0.97	0.138
5:165711175:T:C	50	100	0.97	0.01452
5:165711494:C:T	50	100	0.99	0.3912
5:165711703:A:C	50	98	0.98	0.4127
5:165711950:C:A	50	100	0.98	0.3918
5:165711980:G:C	50	100	0.98	0.0748
5:165712435:G:T	50	98	1	0.07298
5:165712782:G:C	50	100	1	0.01543
5:165712814:A:T	50	98	1	0.03232
5:165712824:G:A	50	100	0.98	0.01307
5:165713034:C:A	50	98	1	0.09768
5:165713064:T:G	50	100	0.98	0.01289
5:165713271:G:C	50	100	0.96	0.02251
5:165713529:T:C	49	100	0.95	0.05029
5:165713647:T:A	50	100	0.72	0.01398
5:165713814:C:G	50	100	0.94	0.01107
5:165714285:T:C	50	100	1	0.01271
5:165714297:G:A	50	100	0.92	0.03631
5:165714415:A:G	50	100	0.98	0.01852
5:165714883:C:T	50	100	1	0.06736
5:165715771:T:G	50	100	1	0.06754
5:165716116:A:C	50	100	0.94	0.05265
5:165716235:T:G	49	98	0.98	0.407
5:165716246:T:C	50	98	0.99	0.3869
5:165716655:G:A	50	100	1	0.01852
5:165717191:C:A	50	100	0.96	0.1431
5:165717519:T:G	50	100	0.98	0.07498
5:165717870:T:C	50	100	0.98	0.4072
5:165717886:T:G	50	98	0.98	0.4069
5:165718241:A:C	50	100	0.9	0.05882
5:165718485:A:G	50	100	0.99	0.07571
5:165718528:C:T	50	100	0.96	0.09459
5:165718879:T:C	50	100	0.99	0.07571
5:165718945:T:C	50	100	0.99	0.07589
5:165719094:T:C	50	100	0.99	0.07607
5:165719438:C:A	50	100	0.97	0.01325
5:165719539:C:T	50	96	0.98	0.4501
5:165719862:C:T	50	100	0.99	0.07571
5:165720016:T:A	50	100	0.99	0.07589
5:165720025:C:T	50	100	0.96	0.2863
5:165720168:G:A	50	100	0.98	0.07589
5:165720243:A:G	50	100	0.99	0.08515
5:165721140:T:C	50	98	0.98	0.1385
5:165721767:A:G	50	100	0.99	0.02324
5:165722378:C:T	50	100	0.97	0.06373
5:165724398:C:A	50	98	0.98	0.4619
5:165724451:T:C	50	100	0.98	0.03123
5:165724519:A:G	50	98	0.97	0.3903
5:165724774:T:C	50	100	0.98	0.03994
5:165725676:C:T	50	98	0.96	0.06227
5:165726225:C:T	50	96	0.98	0.4078
5:165726990:A:C	50	100	0.95	0.09114
5:165727138:A:G	50	100	0.98	0.08351
5:165727302:T:C	50	98	0.97	0.07044
5:165727777:A:G	50	98	1	0.02451
5:165727829:C:T	50	100	1	0.02324
5:165727830:G:A	50	100	0.97	0.07044
5:165728410:G:C	50	100	0.98	0.4706
5:165728484:T:G	50	100	0.99	0.03649
5:165729077:G:A	50	98	0.99	0.4729
5:165729211:T:C	50	96	0.99	0.2518
5:165729301:T:C	50	98	1	0.4722
5:165729819:G:T	50	100	0.98	0.09241
5:165730457:G:C	50	98	0.99	0.4739
5:165731192:G:A	50	100	1	0.0748
5:165731414:T:A	50	100	0.98	0.08932
5:165732042:G:A	50	100	0.97	0.01126
5:165732174:G:C	50	98	1	0.01253
5:165732235:T:C	50	100	1	0.02378
5:165732420:A:G	50	100	1	0.49
5:165732849:G:A	50	100	1	0.01797
5:165733154:G:A	50	100	0.98	0.4005
5:165733510:G:A	50	100	0.89	0.05174
5:165733659:T:C	50	100	0.97	0.07062
5:165734418:A:C	50	100	1	0.0167
5:165734836:T:C	50	100	1	0.4866
5:165734840:C:T	50	100	0.99	0.4058
5:165734895:G:A	50	100	1	0.04412
5:165734898:G:C	50	100	0.98	0.4061
5:165735600:C:T	50	100	0.97	0.06627
5:165735892:C:G	50	96	0.99	0.2433
5:165736099:G:A	50	100	0.98	0.0305
5:165736483:T:C	50	100	1	0.01017
5:165737236:C:G	50	98	1	0.01089
5:165739010:C:T	50	96	1	0.409
5:165739204:G:A	50	100	0.89	0.01289
5:165739381:A:T	50	100	0.99	0.476
5:165740139:A:G	50	100	0.98	0.03105
5:165740254:G:A	50	100	0.96	0.01325
5:165740841:T:C	50	100	0.95	0.03014
5:165743253:G:A	50	98	1	0.02796
5:165743523:C:T	50	100	0.98	0.07208
5:165743646:A:C	50	98	0.98	0.3914
5:165744077:T:C	50	96	0.97	0.4506
5:165744128:T:A	50	100	0.99	0.09296
5:165744923:T:A	50	98	0.98	0.488
5:165745079:C:A	50	98	0.98	0.3887
5:165745137:C:T	50	98	0.97	0.3865
5:165745320:C:G	50	100	0.78	0.02288
5:165745608:C:T	50	98	0.98	0.06699
5:165745766:A:G	50	100	0.99	0.01325
5:165746321:C:T	50	100	1	0.04557
5:165746418:A:C	50	96	0.98	0.4141
5:165746824:T:C	49	95.9	0.98	0.2378
5:165746939:C:T	50	100	0.99	0.0846
5:165747040:T:C	50	100	1	0.03105
5:165747852:G:C	50	98	0.98	0.4069
5:165748150:C:G	50	98	0.98	0.06645
5:165748374:A:G	50	100	1	0.01416
5:165748546:C:T	50	100	1	0.01144
5:165749235:A:G	50	100	0.85	0.0138
5:165749688:C:A	50	100	1	0.07407
5:165751439:A:C	50	98	0.99	0.03722
5:165751955:G:A	50	100	0.99	0.06336
5:165751956:C:A	50	98	0.98	0.04993
5:165751964:G:A	49	98	0.94	0.05846
5:165751975:G:A	50	98	0.98	0.3887
5:165752122:G:A	50	100	0.98	0.02469
5:165752155:A:G	50	100	0.95	0.08315
5:165753314:T:C	50	100	0.98	0.4065
5:165753338:A:G	50	100	0.99	0.0158
5:165753738:T:C	50	98	0.99	0.3853
5:165753747:T:C	50	98	0.99	0.3854
5:165754236:A:G	50	100	1	0.07534
5:165754276:A:G	50	100	0.99	0.124
5:165754293:G:A	50	100	1	0.07589
5:165754747:C:T	50	98	1	0.01543
5:165755054:A:G	49	100	1	0.07498
5:165755237:C:T	50	100	0.99	0.07534
5:165755547:C:T	50	100	0.97	0.1792
5:165755908:G:A	50	100	0.99	0.4038
5:165756008:T:C	50	98	1	0.04902
5:165756042:A:C	50	100	1	0.01398
5:165756360:G:C	50	100	0.95	0.01289
5:165757123:A:T	50	100	1	0.02106
5:165757381:C:A	50	98	1	0.02614
5:165757842:T:C	50	94	1	0.2756
5:165758034:T:C	50	100	1	0.02015
5:165758425:C:T	50	100	0.99	0.01235
5:165758566:T:C	50	100	0.99	0.4991
5:165758697:A:G	50	100	0.99	0.3295
5:165759038:A:G	50	100	0.99	0.1024
5:165759167:T:C	50	100	0.99	0.333
5:165759350:G:A	50	98	0.98	0.02033
5:165759390:A:G	50	100	1	0.02796
5:165759397:T:C	50	100	1	0.0138
5:165759716:G:A	50	100	1	0.07553
5:165759972:C:T	50	100	1	0.07062
5:165760635:G:A	50	100	1	0.3586
5:165760670:T:C	50	98	1	0.1373
5:165760673:C:T	50	100	1	0.1403
5:165760698:G:A	50	100	1	0.1066
5:165760771:C:T	50	98	1	0.4987
5:165760907:T:C	50	100	1	0.1362
5:165761001:G:A	50	100	1	0.136
5:165761330:A:C	50	100	1	0.1362
5:165761444:C:T	50	98	0.99	0.1986
5:165761495:T:C	50	100	1	0.1409
5:165761632:A:G	50	100	1	0.01017
5:165761973:T:C	50	100	0.99	0.1429
5:165762213:C:A	50	98	1	0.02814
5:165762288:G:A	50	100	1	0.04593
5:165762882:A:C	50	100	0.99	0.2264
5:165762940:G:C	50	98	1	0.1293
5:165763339:G:C	47	80.9	0.9	0.1523
5:165763341:G:C	48	81.2	0.74	0.04575
5:165763343:G:C	48	91.7	0.92	0.03268
5:165763345:G:C	47	91.5	0.71	0.01688
5:165763504:T:C	50	100	1	0.02142
5:165763941:G:A	50	100	0.95	0.01834
5:165764491:C:T	50	100	1	0.1238
5:165764496:G:A	50	100	1	0.1224
5:165764699:C:T	50	100	1	0.1238
5:165764728:A:C	50	100	0.92	0.01634
5:165764885:G:C	50	100	1	0.07589
5:165765144:T:C	50	98	0.99	0.1721
5:165765263:T:C	50	98	0.99	0.1723
5:165765660:G:T	50	100	1	0.07516
5:165765824:C:T	50	100	0.99	0.1088
5:165767468:T:C	50	100	1	0.07607
5:165767971:C:T	50	100	1	0.4904
5:165768554:G:A	50	100	0.99	0.1944
5:165768750:G:A	50	98	0.99	0.1944
5:165768787:G:A	50	96	1	0.1198
5:165768908:G:C	50	96	0.99	0.1621
5:165769672:T:C	50	100	1	0.07716
5:165769817:G:A	50	98	0.69	0.01271
5:165770254:T:C	50	100	1	0.07716
5:165770467:A:G	50	100	0.97	0.01598
5:165772006:C:T	50	100	0.97	0.02687
5:165772345:A:G	50	100	0.99	0.01362
5:165772461:G:T	50	98	1	0.3215
5:165772598:G:A	50	100	1	0.4119
5:165772821:T:C	50	100	1	0.02741
5:165773080:T:A	50	100	1	0.3446
5:165773490:A:G	50	100	1	0.03159
5:165773609:A:C	49	100	0.99	0.2288
5:165773653:G:A	50	98	1	0.05592
5:165773735:G:A	50	100	1	0.4081
5:165773937:T:C	50	100	0.99	0.0846
5:165774219:G:A	50	100	0.78	0.04484
5:165774635:A:G	50	100	1	0.1235
5:165776389:A:G	50	100	1	0.1229
5:165776769:T:G	50	100	0.91	0.01017
5:165776820:A:G	50	100	1	0.01017
5:165776821:A:G	50	100	1	0.07625
5:165776984:C:G	50	100	1	0.02669
5:165777264:G:A	50	100	1	0.03322
5:165777457:T:A	50	100	0.98	0.07008
5:165777730:T:C	50	100	0.99	0.08061
5:165778306:G:A	50	100	1	0.01906
5:165778381:T:C	50	100	1	0.0768
5:165778410:T:C	50	100	1	0.2573
5:165778585:G:C	50	100	0.99	0.08315
5:165778653:T:C	50	100	1	0.01688
5:165778753:G:C	50	100	1	0.02741
5:165778858:T:C	50	100	0.96	0.03431
5:165778864:T:C	50	100	0.99	0.2576
5:165779193:A:G	50	100	0.99	0.08551
5:165780207:G:A	50	100	0.99	0.1701
5:165780925:A:G	50	100	1	0.2567
5:165781467:C:T	50	100	1	0.02015
5:165781980:C:G	50	100	0.99	0.27
5:165782037:G:A	50	100	0.99	0.2529
5:165782345:T:A	49	100	1	0.04884
5:165782442:A:T	50	100	1	0.0276
5:165782646:A:G	49	98	1	0.07861
5:165782759:A:G	50	100	0.98	0.02651
5:165783409:G:T	50	100	0.94	0.03268
5:165783954:C:T	50	98	1	0.0187
5:165783981:C:T	49	100	0.99	0.1193
5:165784042:A:G	40	100	0.75	0.02197
5:165784046:A:G	40	100	0.72	0.02251
5:165784053:A:G	40	97.5	0.69	0.02887
5:165784176:G:A	50	96	0.99	0.4054
5:165784709:T:G	50	100	1	0.01434
5:165784985:T:G	50	98	0.99	0.2513
5:165785070:C:G	50	100	0.99	0.2251
5:165785232:C:A	50	100	0.99	0.2482
5:165786088:T:G	50	100	0.99	0.2505
5:165786099:T:G	50	94	0.99	0.0866
5:165786323:G:C	50	100	1	0.01906
5:165786558:G:T	50	100	1	0.01906
5:165786577:A:G	50	100	1	0.01434
5:165786618:T:G	50	100	1	0.08551
5:165786854:A:G	50	100	1	0.2547
5:165787295:T:C	50	100	1	0.3141
5:165787808:C:T	50	100	1	0.236
5:165788067:T:C	50	98	0.98	0.02142
5:165789051:T:C	50	100	1	0.07335
5:165789103:C:T	50	100	1	0.2525
5:165789240:T:C	50	100	1	0.08751
5:165789342:A:C	50	100	1	0.08751
5:165789616:C:T	49	100	1	0.2462
5:165790178:T:G	50	100	1	0.07843
5:165790260:C:T	50	100	0.95	0.01834
5:165790307:G:A	50	100	1	0.01289
5:165790462:A:G	50	100	1	0.0886
5:165790527:C:A	50	100	1	0.01126
5:165790821:A:G	50	100	1	0.02033
5:165790936:T:C	50	100	0.79	0.0236
5:165790960:A:G	50	100	1	0.07589
5:165790968:T:C	50	98	1	0.1374
5:165791033:T:G	50	100	1	0.2571
5:165791193:T:C	50	98	1	0.0443
5:165791451:A:G	50	100	1	0.01416
5:165791502:T:C	50	100	1	0.3284
5:165792719:C:T	50	100	0.99	0.02251
5:165793021:G:A	50	100	1	0.01325
5:165793096:C:A	50	100	1	0.02651
5:165793435:A:C	50	100	0.99	0.2516
5:165793625:A:G	50	100	1	0.3224
5:165794113:T:C	50	100	1	0.01634
5:165794315:A:G	50	100	1	0.03976
5:165795401:G:T	50	100	1	0.01325
5:165795630:T:C	50	100	1	0.08261
5:165795772:G:T	50	98	1	0.0187
5:165795790:A:G	50	100	1	0.2126
5:165795819:G:C	50	98	1	0.06318
5:165795974:G:A	50	98	1	0.07589
5:165797004:C:T	50	100	1	0.07371
5:165797228:A:G	50	100	1	0.04521
5:165797261:C:A	50	98	1	0.1336
5:165797427:A:G	50	100	1	0.08279
5:165797801:T:C	50	100	1	0.2044
5:165798250:G:T	50	100	1	0.1024
5:165798333:A:G	50	100	1	0.0276
5:165798622:A:T	50	100	0.99	0.1975
5:165799036:T:C	50	100	0.91	0.06536
5:165799191:A:T	50	98	0.96	0.03341
5:165799550:T:C	50	100	1	0.2504
5:165799678:T:C	50	100	1	0.05247
5:165799860:C:T	50	100	1	0.05374
5:165800230:C:A	50	100	1	0.07662
5:165800546:T:C	50	100	1	0.0866
5:165800715:T:C	50	100	1	0.05901
5:165801272:C:G	47	87.2	0.8	0.07825
5:165801660:T:C	50	100	1	0.2291
5:165801795:T:G	50	98	1	0.06336
5:165801813:A:G	50	100	1	0.08551
5:165801918:A:G	50	98	1	0.06318
5:165802131:C:T	50	100	0.99	0.2079
5:165802399:G:A	50	100	1	0.2072
5:165802839:G:A	50	100	1	0.01634
5:165803022:A:G	50	100	1	0.3353
5:165803274:T:A	50	100	1	0.3702
5:165803547:G:A	50	100	0.95	0.0187
5:165803832:A:G	50	98	1	0.2781
5:165803926:T:G	50	96	1	0.3019
5:165804717:T:C	50	100	1	0.2974
5:165804880:G:A	50	100	1	0.1166
5:165804946:C:T	50	100	1	0.2202
5:165805066:T:C	50	98	1	0.297
5:165805172:A:G	50	100	1	0.2055
5:165805555:T:G	50	100	1	0.3025
5:165805810:A:C	50	100	1	0.03686
5:165807645:C:A	50	98	1	0.0532
5:165807823:T:C	50	100	1	0.07716
5:165807930:T:G	50	100	0.96	0.03613
5:165808050:G:A	50	100	1	0.2689
5:165808125:T:G	49	100	0.92	0.0719
5:165808128:G:C	50	100	1	0.02505
5:165808293:G:T	50	100	1	0.3622
5:165808887:G:A	50	100	0.96	0.03776
5:165808934:T:A	50	100	1	0.08515
5:165809049:T:G	50	100	1	0.0984
5:165809245:C:T	50	100	1	0.2347
5:165809666:A:T	50	100	0.98	0.0325
5:165809723:A:T	50	100	1	0.01344
5:165809960:C:T	50	96	0.98	0.01471
5:165810408:G:C	50	100	0.98	0.06373
5:165810410:C:A	50	100	1	0.09405
5:165810647:C:T	50	98	1	0.1204
5:165810732:A:G	50	100	1	0.1267
5:165810741:A:C	50	98	1	0.1158
5:165810851:T:A	50	100	1	0.1275
5:165810864:C:G	50	98	0.99	0.4561
5:165810931:C:T	50	98	0.91	0.01743
5:165810969:T:C	49	98	0.95	0.04285
5:165811729:G:A	50	100	0.99	0.07825
5:165811904:C:T	50	98	1	0.04285
5:165812218:A:G	50	100	1	0.0394
5:165812223:G:T	50	100	1	0.04375
5:165812264:G:C	50	100	1	0.2244
5:165812284:G:A	50	100	1	0.2289
5:165812499:C:T	50	90	0.92	0.2429
5:165812501:C:T	49	91.8	0.94	0.2451
5:165812580:C:T	50	98	1	0.1204
5:165812598:G:A	50	100	1	0.4129
5:165812689:C:T	50	100	1	0.08333
5:165813103:G:A	50	100	1	0.05574
5:165813310:G:T	50	100	1	0.2732
5:165813498:C:T	50	100	1	0.0138
5:165814008:G:A	50	100	1	0.2738
5:165814638:T:A	50	100	1	0.1801
5:165815123:C:T	50	100	1	0.2731
5:165815147:C:T	50	98	1	0.2219
5:165815238:A:G	44	93.2	0.99	0.2397
5:165815377:C:G	50	100	1	0.2364
5:165815553:T:A	50	100	1	0.05192
5:165815560:A:C	50	100	1	0.4631
5:165816014:T:C	50	100	1	0.2738
5:165816180:T:C	50	100	1	0.01507
5:165816204:A:G	50	100	1	0.2792
5:165816355:A:G	50	100	1	0.01362
5:165816602:T:A	50	100	1	0.2919
5:165817174:G:T	50	100	0.98	0.1247
5:165817561:T:C	50	100	1	0.07861
5:165817675:A:G	50	100	0.99	0.3952
5:165818252:C:T	50	100	1	0.2061
5:165818533:G:A	50	100	1	0.07825
5:165818978:T:C	50	100	1	0.05646
5:165819433:T:A	50	100	1	0.2033
5:165819556:C:A	50	100	1	0.05773
5:165819699:C:T	50	100	0.99	0.09895
5:165819859:T:C	50	100	0.99	0.09622
5:165820013:C:T	50	100	1	0.2919
5:165820052:A:G	50	98	1	0.07934
5:165820146:T:G	50	100	1	0.2676
5:165820153:A:G	50	100	1	0.2333
5:165820170:C:T	50	100	0.99	0.02832
5:165820340:A:G	50	100	1	0.01253
5:165820687:T:A	50	98	0.98	0.1788
5:165820731:A:G	50	100	1	0.4265
5:165820768:A:T	50	100	1	0.3464
5:165820890:C:T	50	100	1	0.287
5:165821147:C:A	50	100	0.98	0.07843
5:165821602:A:G	50	100	1	0.01325
5:165821837:G:A	50	100	1	0.01235
5:165822029:T:C	50	100	1	0.05664
5:165822076:A:G	50	100	1	0.01253
5:165822116:A:G	50	100	0.99	0.2843
5:165822213:T:A	50	100	0.98	0.01816
5:165822421:A:G	50	100	1	0.2634
5:165822523:T:G	50	100	1	0.2062
5:165823038:T:C	50	98	0.96	0.02269
5:165823328:A:G	50	100	0.97	0.07861
5:165823409:A:G	50	100	1	0.2633
5:165823950:A:G	50	100	1	0.07843
5:165824007:T:A	50	100	1	0.05556
5:165824452:G:C	50	100	0.99	0.2273
5:165824477:T:C	50	100	1	0.08061
5:165824522:C:G	50	100	1	0.3112
5:165824559:C:G	50	100	1	0.01289
5:165824609:T:C	50	100	1	0.08079
5:165824724:G:C	50	100	0.83	0.01235
5:165824822:T:C	50	100	1	0.01271
5:165824824:T:C	50	100	1	0.4076
5:165824857:A:T	49	100	0.99	0.3947
5:165824959:C:T	50	100	0.99	0.2264
5:165825030:T:G	50	96	0.99	0.2126
5:165825261:T:G	50	100	1	0.268
5:165825282:G:T	50	96	0.99	0.3658
5:165825321:A:G	50	98	0.99	0.3112
5:165825351:A:G	50	98	0.99	0.3105
5:165825458:G:A	50	96	0.98	0.1256
5:165825841:T:A	50	100	0.98	0.2449
5:165826126:G:T	50	100	0.95	0.3034
5:165826459:C:A	50	100	0.96	0.03123
5:165826522:T:G	50	94	0.92	0.1877
5:165826545:A:G	50	100	0.97	0.01325
5:165827431:C:T	50	92	0.9	0.1518
5:165828626:A:G	50	98	0.95	0.4866
5:165828658:A:T	50	98	0.75	0.01924
5:165828661:T:C	50	98	0.94	0.2725
5:165828980:T:C	50	98	0.95	0.2351
5:165829041:A:G	50	100	0.96	0.06409
5:165829691:C:T	50	94	0.96	0.2505
5:165830057:A:G	50	96	0.95	0.2137
5:165830232:T:G	50	100	0.95	0.1324
5:165830253:T:G	50	100	0.97	0.02052
5:165830644:T:C	50	96	0.93	0.02505
5:165831998:A:G	50	98	0.96	0.2672
5:165833566:T:C	50	100	0.99	0.06336
5:165833770:C:A	50	100	0.83	0.01906
5:165833956:T:C	50	96	0.98	0.4029
5:165834751:G:T	50	100	1	0.0158
5:165835645:T:G	50	100	0.98	0.09695
5:165835738:C:T	50	100	0.95	0.08224
5:165835838:A:G	50	100	0.99	0.01598
5:165836805:C:A	50	100	0.83	0.01779
5:165837168:A:G	50	100	0.98	0.2213
5:165837273:G:A	50	100	1	0.01325
5:165837283:C:T	50	98	0.99	0.2462
5:165837786:C:T	50	98	0.99	0.2916
5:165837910:C:G	50	100	0.99	0.4345
5:165838348:G:T	49	100	0.99	0.2545
5:165838635:A:G	50	98	0.98	0.1705
5:165838757:C:T	50	100	0.83	0.01779
5:165838839:A:G	50	98	0.91	0.1082
5:165839078:A:G	50	100	0.99	0.3391
5:165839145:G:C	50	100	0.91	0.05084
5:165839579:G:A	50	98	0.98	0.2226
5:165839623:C:T	50	100	0.98	0.3322
5:165840103:T:G	50	100	1	0.01525
5:165840351:A:G	50	98	0.78	0.03068
5:165841075:C:T	50	100	1	0.01634
5:165842611:A:G	50	100	1	0.0158
5:165842855:C:T	50	98	0.83	0.03068
5:165842948:C:T	50	98	0.99	0.2927
5:165843151:T:C	50	100	1	0.0158
5:165843523:G:A	50	98	0.98	0.2413
5:165844407:T:C	50	100	1	0.0158
5:165844451:A:T	50	100	0.99	0.2482
5:165844508:G:C	50	100	0.98	0.4219
5:165844820:A:G	50	98	0.9	0.02233
5:165845336:A:G	50	96	0.96	0.09895
5:165845412:C:T	50	100	0.99	0.1244
5:165845870:G:A	50	98	0.98	0.06881
5:165846078:T:C	50	100	0.99	0.2188
5:165846461:C:A	50	100	0.98	0.2569
5:165846877:G:C	50	98	0.99	0.2117
5:165847698:C:T	50	98	0.99	0.1227
5:165847983:A:G	50	100	1	0.01561
5:165847986:C:T	50	100	1	0.01561
5:165848056:A:C	50	98	0.99	0.1565
5:165848258:A:G	50	100	0.96	0.1077
5:165848356:G:A	50	100	0.74	0.02033
5:165848668:A:G	50	100	0.98	0.1282
5:165848902:G:T	50	100	1	0.01325
5:165849719:G:A	50	98	0.95	0.1275
5:165850408:C:G	50	100	0.98	0.3987
5:165850429:C:T	50	98	0.94	0.1227
5:165851545:G:C	50	98	0.98	0.343
5:165851635:A:G	50	98	0.98	0.217
5:165851746:A:G	50	98	0.68	0.03341
5:165852474:A:T	50	100	0.98	0.1169
5:165852642:T:C	50	100	0.98	0.07988
5:165852725:T:C	50	100	0.98	0.08896
5:165852804:C:T	50	100	0.98	0.09768
5:165852901:T:C	50	100	1	0.01071
5:165853015:A:G	50	100	0.98	0.08497
5:165853174:C:G	50	98	0.97	0.01434
5:165853209:G:A	50	100	0.98	0.09368
5:165853272:G:A	50	96	0.98	0.2925
5:165853282:T:A	50	100	1	0.01071
5:165853580:T:C	50	100	0.98	0.01489
5:165853668:C:T	50	100	0.99	0.01071
5:165853988:A:G	50	100	0.97	0.09114
5:165854014:C:T	50	100	1	0.01071
5:165854145:T:C	50	100	0.98	0.09096
5:165854199:T:A	50	100	0.98	0.1
5:165854648:G:A	50	98	1	0.01507
5:165855226:G:A	50	100	0.95	0.03994
5:165855335:T:G	50	98	0.99	0.0817
5:165855497:G:A	50	100	0.95	0.03994
5:165855595:T:C	50	98	0.98	0.07988
5:165855888:C:T	50	100	1	0.01071
5:165857307:G:A	50	98	0.98	0.1378
5:165857312:C:T	50	100	0.96	0.01216
5:165857419:A:G	50	100	1	0.01216
5:165857490:T:A	50	100	1	0.01216
5:165857513:C:G	50	96	0.97	0.4129
5:165857611:A:T	50	100	1	0.01216
5:165857614:T:G	50	100	1	0.01216
5:165857637:A:G	50	100	1	0.01216
5:165857749:C:T	50	92	0.97	0.467
5:165857978:T:C	50	98	0.98	0.232
5:165858010:G:C	50	98	0.97	0.06972
5:165858025:G:A	50	98	0.97	0.2195
5:165858182:T:G	50	96	0.97	0.06881
5:165858229:A:G	50	96	0.97	0.3312
5:165858441:G:A	50	100	0.94	0.08134
5:165859203:G:A	50	96	0.88	0.1167
5:165859231:T:C	50	98	0.98	0.2215
5:165859304:C:T	50	100	0.99	0.07607
5:165860328:G:C	50	100	0.97	0.07571
5:165860542:A:C	50	96	0.97	0.3484
5:165860965:A:G	50	98	0.97	0.4025
5:165861071:A:G	50	100	0.87	0.02179
5:165861175:C:A	50	98	0.88	0.01924
5:165861177:C:A	50	90	0.92	0.4695
5:165861312:A:G	50	100	0.87	0.02052
5:165861470:T:C	50	100	0.97	0.02106
5:165861916:C:T	50	94	0.97	0.4599
5:165862687:A:C	50	98	0.97	0.02614
5:165863367:G:T	50	92	0.96	0.3257
5:165863469:G:A	50	96	0.96	0.06954
5:165863682:T:G	50	92	0.92	0.1462
5:165864142:G:C	50	100	1	0.01779
5:165864373:A:G	50	100	0.99	0.01852
5:165864445:C:G	50	100	0.99	0.01779
5:165864774:T:C	50	92	0.95	0.3163
5:165864785:T:C	50	98	0.92	0.08515
5:165864982:G:A	50	92	0.9	0.2162
5:165864991:G:A	50	100	0.98	0.01761
5:165865051:G:A	50	100	0.98	0.01761
5:165865264:G:C	50	100	0.98	0.0354
5:165865468:A:G	50	98	0.91	0.2476
5:165866316:A:G	50	100	0.86	0.4575
5:165866506:A:G	50	98	0.92	0.0158
5:165866649:C:T	50	96	0.89	0.3134
5:165866716:G:A	50	98	0.95	0.03522
5:165866951:C:T	50	98	0.9	0.04557
5:165867002:G:T	50	98	0.98	0.02251
5:165867435:C:T	50	98	0.94	0.01471
5:165867491:C:T	50	98	0.94	0.01616
5:165867744:T:C	50	96	0.93	0.1616
5:165868161:A:C	50	96	0.95	0.04176
5:165868406:A:T	50	96	0.92	0.1186
5:165868414:C:G	50	96	0.92	0.1189
5:165868665:A:G	50	98	0.84	0.1979
5:165868797:A:G	50	98	0.93	0.08442
5:165868947:T:C	50	100	0.9	0.2023
5:165869582:T:G	47	97.9	0.85	0.02578
5:165869716:G:A	50	100	0.91	0.0167
5:165869792:G:A	50	100	0.9	0.0167
5:165869893:C:T	50	100	0.83	0.01398
5:165869968:G:T	50	100	0.76	0.02378
5:165870103:A:T	50	100	0.8	0.0659
5:165870236:T:C	50	96	0.86	0.0768
5:165870431:C:G	50	100	0.87	0.02342
5:165870785:G:A	50	90	0.83	0.3745
5:165870792:C:T	50	98	0.87	0.1786
5:165870819:T:C	50	100	0.97	0.01507
5:165871011:C:T	50	100	1	0.01126
5:165871122:T:A	50	100	1	0.01089
5:165871138:G:T	50	96	0.85	0.04684
5:165871390:G:T	49	100	0.99	0.01107
5:165871403:T:C	50	100	0.94	0.02959
5:165871679:G:A	50	100	0.95	0.09477
5:165871775:T:C	50	100	0.95	0.1017
5:165871899:C:G	50	100	0.9	0.1525
5:165872176:A:T	50	100	0.94	0.01888
5:165872242:C:A	50	98	0.95	0.1107
5:165872270:T:C	50	100	0.94	0.0935
5:165872456:T:G	50	100	0.9	0.01089
5:165872563:C:T	50	100	0.95	0.1547
5:165872808:A:G	50	100	0.92	0.01943
5:165872825:A:T	50	94	0.82	0.06518
5:165872976:C:A	50	96	0.95	0.1095
5:165873264:G:T	50	98	0.94	0.1082
5:165873450:G:A	50	98	1	0.01089
5:165873965:C:A	50	100	0.96	0.09368
5:165874111:G:A	50	96	0.97	0.1109
5:165874184:A:G	50	98	1	0.01089
5:165874306:G:A	50	96	0.97	0.1117
5:165874340:A:G	50	100	0.96	0.09314
5:165874395:G:A	50	100	0.96	0.09423
5:165874446:G:A	50	100	0.96	0.09368
5:165874740:C:T	50	96	0.95	0.3867
5:165874906:C:A	50	96	0.91	0.1262
5:165875355:C:G	50	96	0.88	0.0394
5:165875765:T:A	50	100	1	0.01816
5:165875850:C:G	50	100	1	0.03032
5:165875872:G:A	50	98	1	0.0305
5:165875931:C:T	50	96	0.96	0.09677
5:165876798:A:G	50	100	1	0.01816
5:165877257:C:G	50	98	1	0.01416
5:165877369:G:A	50	100	1	0.01816
5:165877405:C:T	50	100	1	0.02633
5:165877490:C:T	50	98	1	0.03232
5:165877648:A:G	50	100	0.93	0.02233
5:165877754:A:T	50	100	0.94	0.01344
5:165877780:G:C	50	100	1	0.03232
5:165877940:G:A	50	98	1	0.03214
5:165878021:C:T	50	100	1	0.01816
5:165878218:C:T	50	100	0.94	0.0187
5:165878236:G:A	50	100	0.94	0.126
5:165878248:C:T	50	100	0.93	0.4829
5:165878510:T:C	50	98	0.98	0.03286
5:165878761:A:G	50	100	1	0.03232
5:165878763:T:G	50	100	1	0.03232
5:165879143:G:A	50	100	1	0.01834
5:165879234:A:T	50	100	1	0.02651
5:165879343:A:G	50	100	0.85	0.07553
5:165879667:T:A	50	100	0.93	0.1117
5:165880425:G:A	50	100	1	0.01852
5:165880469:G:A	50	98	0.84	0.1206
5:165880635:G:A	50	98	0.92	0.01416
5:165880650:C:G	50	92	0.96	0.3143
5:165880720:T:G	50	94	0.97	0.3174
5:165880770:G:A	50	94	0.97	0.3177
5:165880810:T:C	50	100	0.85	0.03322
5:165880842:C:T	50	98	0.84	0.09641
5:165880984:A:G	50	96	0.94	0.3916
5:165880994:T:C	50	98	0.91	0.1151
5:165881006:C:T	50	96	0.98	0.327
5:165881288:T:C	50	100	0.93	0.01452
5:165881402:A:G	50	94	0.93	0.3962
5:165881410:C:T	50	100	1	0.01852
5:165881610:G:T	50	100	1	0.0187
5:165881680:C:T	50	98	0.91	0.1162
5:165881755:G:A	50	96	0.95	0.4815
5:165881809:C:G	50	100	0.98	0.01924
5:165882186:C:T	50	100	0.98	0.02542
5:165882203:G:A	49	100	0.98	0.1899
5:165882364:A:G	50	100	0.98	0.1899
5:165882409:G:A	50	100	0.98	0.1899
5:165882508:C:G	50	100	0.98	0.0187
5:165882558:C:G	50	100	0.98	0.0187
5:165882561:C:T	50	100	0.98	0.1948
5:165882606:C:T	50	98	0.98	0.1806
5:165882988:C:G	50	100	0.98	0.01888
5:165883194:G:T	50	100	0.97	0.1968
5:165883634:C:G	50	100	0.98	0.01924
5:165884425:T:G	50	98	0.94	0.09713
5:165884603:G:T	50	100	0.94	0.1538
5:165884695:G:T	50	98	0.86	0.09241
5:165885286:T:C	50	100	0.94	0.1066
5:165886036:G:C	50	98	0.76	0.01289
5:165886062:A:T	50	100	0.96	0.01543
5:165886225:C:T	50	98	0.89	0.3994
5:165886264:G:C	50	100	0.83	0.0728
5:165886603:G:A	50	100	0.96	0.01162
5:165886864:T:C	50	92	0.85	0.1959
5:165886917:G:A	50	100	0.9	0.03322
5:165887122:T:C	50	98	0.85	0.01271
5:165887701:T:G	50	98	0.8	0.01471
5:165887963:G:A	50	98	0.83	0.06481
5:165888659:A:T	50	100	0.95	0.3293
5:165888719:C:T	50	100	0.98	0.01053
5:165888903:T:C	50	98	0.94	0.1959
5:165889044:G:C	50	100	0.96	0.01107
5:165889504:A:T	50	100	1	0.01035
5:165889544:T:A	50	100	1	0.01035
5:165889754:G:T	50	100	1	0.01053
5:165889856:G:A	50	100	0.99	0.01561
5:165890644:T:C	50	100	0.87	0.02977
5:165890691:C:G	50	96	0.98	0.3076
5:165890692:G:T	50	100	0.78	0.01761
5:165891356:T:G	50	100	0.99	0.03359
5:165891465:G:T	50	100	1	0.01035
5:165891583:G:A	50	100	0.99	0.01543
5:165892293:C:A	50	96	0.98	0.3288
5:165892871:G:A	50	100	0.98	0.4241
5:165893207:C:T	49	98	0.98	0.1102
5:165893367:T:C	50	100	0.94	0.01144
5:165893387:G:C	50	100	1	0.02524
5:165894202:A:G	50	100	1	0.02614
5:165894693:A:G	50	100	0.97	0.01362
5:165895448:G:C	50	100	0.99	0.01344
5:165895504:A:T	50	100	0.98	0.02614
5:165895886:T:A	50	96	0.84	0.01017
5:165896405:C:A	50	100	0.98	0.01471
5:165896898:G:T	50	100	0.99	0.01634
5:165897869:G:T	50	100	1	0.01089
5:165899246:C:T	50	100	0.98	0.01743
5:165900357:G:T	50	98	0.97	0.08079
5:165900369:G:A	50	100	0.94	0.01107
5:165900619:C:T	50	100	0.98	0.01743
5:165901416:T:C	50	100	0.98	0.4955
5:165901545:A:C	50	100	0.99	0.02741
5:165901637:A:T	50	98	0.98	0.4966
5:165902708:T:C	50	100	0.97	0.4895
5:165902898:C:T	50	100	0.96	0.01852
5:165902904:C:T	50	94	0.94	0.02451
5:165903057:G:T	50	96	0.97	0.1745
5:165903612:C:T	49	93.9	0.97	0.4949
5:165903696:C:T	50	100	0.9	0.01035
5:165904068:A:G	50	100	0.83	0.01107
5:165904561:G:A	50	94	0.96	0.2948
5:165905046:C:A	50	98	1	0.1347
5:165905219:T:C	50	100	0.94	0.0167
5:165905622:A:T	50	94	0.99	0.1696
5:165905881:A:G	50	94	0.95	0.04611
5:165906100:A:G	50	92	0.99	0.1498
5:165907363:G:T	50	98	0.98	0.4508
5:165907432:T:C	50	100	0.98	0.423
5:165907684:G:A	50	98	0.99	0.1449
5:165908022:G:A	50	94	0.98	0.2306
5:165908060:A:G	50	100	0.93	0.2636
5:165908243:T:C	50	98	0.98	0.4129
5:165908246:A:G	50	94	0.98	0.2262
5:165908288:G:T	50	96	0.98	0.2146
5:165908500:G:A	50	100	0.99	0.1554
5:165908540:A:G	50	100	1	0.1362
5:165908591:A:G	50	100	1	0.0541
5:165908788:G:A	50	98	0.97	0.01943
5:165909721:C:T	50	100	1	0.01035
5:165909977:G:C	50	100	0.84	0.01089
5:165910487:G:A	50	100	0.99	0.1033
5:165910571:C:G	50	100	0.95	0.1285
5:165910883:G:T	50	100	0.9	0.02269
5:165911392:T:C	50	100	0.98	0.02469
5:165911587:A:C	50	98	0.97	0.4355
5:165911734:A:T	50	98	0.97	0.406
5:165912867:G:A	50	100	0.98	0.01943
5:165913403:C:T	50	100	0.98	0.2102
5:165913518:A:G	50	100	1	0.0187
5:165914259:T:G	50	100	1	0.01035
5:165914402:G:T	50	96	1	0.07026
5:165915025:G:C	50	100	0.97	0.01144
5:165915061:G:A	50	100	1	0.01743
5:165915431:G:T	50	100	0.89	0.03123
5:165915989:T:G	50	100	0.97	0.03123
5:165916458:G:A	50	96	1	0.05301
5:165917492:T:A	50	100	1	0.02451
5:165917685:G:T	50	100	1	0.06209
5:165917908:C:G	50	94	0.98	0.2838
5:165917953:G:A	50	100	0.92	0.01089
5:165918207:G:T	50	98	0.98	0.282
5:165918362:A:C	50	100	0.97	0.02869
5:165919494:G:A	50	100	1	0.04339
5:165919690:A:G	50	98	0.86	0.01852
5:165919711:C:T	50	94	0.91	0.07898
5:165920107:T:C	50	98	0.94	0.01797
5:165920323:G:A	50	100	1	0.01906
5:165921075:G:A	50	100	0.98	0.1265
5:165921517:C:T	50	100	1	0.0305
5:165921818:A:G	50	100	0.98	0.01652
5:165922106:C:A	50	100	0.99	0.2854
5:165922755:C:T	50	100	1	0.01725
5:165923412:C:T	50	100	0.99	0.3135
5:165923418:C:T	50	100	1	0.01325
5:165923720:T:A	50	94	0.98	0.3312
5:165925158:C:G	50	98	1	0.01235
5:165926414:G:A	50	100	1	0.01035
5:165927064:C:G	50	96	0.99	0.4942
5:165927635:T:C	50	100	1	0.01053
5:165927850:C:T	50	98	0.99	0.4201
5:165928401:T:A	50	100	1	0.01725
5:165929679:G:C	50	92	0.94	0.1752
5:165931375:T:A	50	100	0.99	0.07462
5:165931644:C:A	50	96	0.98	0.3468
5:165931777:C:T	50	100	1	0.01053
5:165931940:C:T	50	100	0.98	0.03214
5:165931941:G:A	50	100	1	0.01725
5:165931975:A:T	50	100	1	0.01725
5:165933183:C:G	50	98	0.99	0.08515
5:165933384:G:T	50	100	1	0.01344
5:165933508:C:T	50	100	1	0.03068
5:165933849:C:A	50	100	0.96	0.03032
5:165935005:C:T	50	96	0.97	0.374
5:165935890:G:T	50	100	0.97	0.3509
5:165936391:T:C	50	98	1	0.02451
5:165936507:C:T	50	100	0.98	0.01634
5:165936524:A:T	50	100	0.98	0.01634
5:165937094:C:A	50	100	0.83	0.01017
5:165937406:C:T	50	98	0.94	0.1841
5:165937691:A:T	50	98	1	0.01053
5:165937956:G:A	48	100	1	0.05283
5:165938016:G:A	50	98	0.99	0.1068
5:165938044:G:T	50	98	0.98	0.3725
5:165939104:A:T	50	100	0.98	0.1458
5:165939164:T:G	49	100	0.94	0.02215
5:165939205:C:T	50	100	1	0.01035
5:165939387:T:A	50	100	1	0.01071
5:165939698:C:A	50	100	0.99	0.2353
5:165939829:C:T	50	98	0.94	0.4096
5:165940226:A:T	50	96	0.97	0.3166
5:165941425:A:T	50	100	1	0.1325
5:165942597:C:T	50	100	0.97	0.01089
5:165942735:T:C	50	100	0.98	0.04212
5:165942870:T:C	50	100	0.99	0.03232
5:165942871:A:G	50	100	0.77	0.01071
5:165943666:T:G	50	100	0.98	0.03976
5:165943670:T:G	50	100	1	0.03831
5:165945103:C:T	50	100	0.84	0.02996
5:165945280:G:A	50	98	0.88	0.03631
5:165945287:A:G	50	96	0.71	0.06863
5:165945742:A:G	50	100	0.97	0.01507
5:165946205:G:C	50	98	0.99	0.2406
5:165946289:G:T	50	100	1	0.0187
5:165946335:G:T	50	100	0.98	0.1104
5:165946774:C:G	50	100	0.97	0.03522
5:165946827:G:A	50	100	0.95	0.01253
5:165947031:G:A	50	100	1	0.01017
5:165947316:A:G	50	98	0.99	0.254
5:165947922:T:A	50	98	0.77	0.03722
5:165947998:C:T	50	98	1	0.03014
5:165948002:G:A	50	100	1	0.01071
5:165948024:A:G	49	100	1	0.01071
5:165948167:A:T	50	98	0.98	0.04067
5:165948239:G:A	50	100	0.98	0.1498
5:165949376:T:C	50	100	0.97	0.04666
5:165949555:A:G	50	100	1	0.07208
5:165949760:G:A	50	98	0.86	0.02342
5:165950064:C:T	50	100	0.98	0.01761
5:165950694:G:C	50	100	0.99	0.1509
5:165951090:A:G	50	100	0.99	0.1723
5:165951175:G:A	50	100	0.91	0.0276
5:165951667:G:T	50	100	1	0.04176
5:165951816:T:C	50	98	0.98	0.2464
5:165952481:A:G	50	100	1	0.05501
5:165952682:A:G	50	96	0.93	0.1351
5:165953110:A:T	50	100	0.98	0.1173
5:165953111:A:T	50	100	0.98	0.06699
5:165953112:A:T	50	100	0.96	0.04248
5:165953758:A:G	50	100	1	0.0167
5:165953930:G:A	50	100	1	0.0423
5:165953974:G:A	50	100	0.97	0.3117
5:165954041:A:G	50	100	0.96	0.0167
5:165954124:A:G	50	98	1	0.05719
5:165954141:T:C	50	96	0.71	0.03885
5:165954673:C:A	50	100	0.95	0.02306
5:165955378:G:C	50	100	1	0.0187
5:165955761:A:G	50	100	0.97	0.01325
5:165955914:A:T	50	100	0.99	0.06064
5:165955915:A:C	50	100	0.99	0.06064
5:165956043:A:G	50	100	0.99	0.06064
5:165956528:G:A	50	100	0.97	0.0561
5:165956951:T:C	50	100	0.94	0.02487
5:165957186:G:A	50	100	1	0.02832
5:165957216:G:T	50	100	0.99	0.06155
5:165957260:C:T	50	100	1	0.1314
5:165958255:G:A	50	100	0.62	0.01271
5:165958444:C:T	49	100	0.91	0.01089
5:165958590:A:G	50	100	0.88	0.0167
5:165960238:C:A	50	98	0.97	0.3611
5:165960435:A:T	50	100	1	0.01416
5:165960535:C:T	50	98	0.97	0.3502
5:165960939:A:G	50	100	1	0.01307
5:165960988:G:C	50	100	1	0.02015
5:165961114:T:C	50	100	0.98	0.03359
5:165961222:C:T	50	100	0.99	0.01307
5:165961262:T:C	50	100	1	0.02814
5:165961591:T:C	50	100	0.98	0.03214
5:165961640:T:G	50	100	1	0.02977
5:165961795:T:C	50	100	0.99	0.1567
5:165962011:C:T	50	100	1	0.01089
5:165962065:G:A	50	100	1	0.01344
5:165962103:C:A	50	100	0.96	0.0158
5:165962186:A:G	50	100	0.98	0.01616
5:165962511:A:T	50	100	1	0.01489
5:165962585:T:C	50	100	1	0.02233
5:165962613:A:T	50	100	1	0.01089
5:165963117:A:G	50	100	1	0.02251
5:165963144:A:T	50	98	0.98	0.3404
5:165963270:G:A	50	100	0.99	0.07734
5:165963346:A:T	50	98	0.98	0.3497
5:165963448:G:T	49	98	0.98	0.3359
5:165963497:T:A	50	92	0.91	0.0354
5:165963499:T:A	50	92	0.97	0.04557
5:165963501:T:A	48	89.6	0.9	0.08787
5:165963681:G:A	50	100	0.96	0.1721
5:165963911:A:G	50	100	1	0.01107
5:165963931:T:C	50	100	0.99	0.4773
5:165964141:C:T	50	100	0.98	0.03268
5:165964376:C:A	50	100	0.99	0.06481
5:165964475:C:T	50	100	1	0.02215
5:165964547:A:T	50	100	1	0.08588
5:165964910:G:C	50	100	1	0.01961
5:165964981:G:A	50	100	1	0.01089
5:165965142:T:C	50	100	0.95	0.02905
5:165965149:C:G	50	100	1	0.01089
5:165965189:T:A	50	100	1	0.01816
5:165965551:A:G	50	100	0.88	0.01289
5:165965860:T:C	50	96	0.99	0.4902
5:165965887:C:T	50	100	1	0.02233
5:165965906:C:T	50	100	0.99	0.02215
5:165966014:C:A	50	100	1	0.01089
5:165966066:A:G	50	98	0.99	0.2422
5:165966234:T:C	50	100	0.99	0.4488
5:165966395:G:A	50	100	0.95	0.01961
5:165966487:A:G	50	100	0.96	0.02705
5:165966556:G:C	50	100	1	0.01961
5:165966804:A:G	44	97.7	1	0.03649
5:165967087:A:G	50	98	1	0.01107
5:165967096:A:G	50	96	0.98	0.04557
5:165967639:T:C	50	100	0.98	0.4415
5:165968194:A:G	50	100	0.98	0.0276
5:165968236:A:G	50	98	0.99	0.4463
5:165968309:T:G	50	98	0.98	0.4837
5:165968315:C:G	50	100	0.98	0.03322
5:165968365:A:G	50	100	1	0.01089
5:165968550:A:C	50	100	1	0.01089
5:165968965:G:A	50	100	0.99	0.01452
5:165969022:A:G	50	100	0.98	0.4942
5:165969285:T:C	50	100	0.98	0.4987
5:165969293:G:A	50	100	0.99	0.06009
5:165969405:A:G	50	100	0.98	0.4982
5:165969438:G:A	50	100	0.88	0.01961
5:165969460:C:T	50	100	0.98	0.4713
5:165969826:G:T	50	100	1	0.01089
5:165969955:T:C	50	100	1	0.03195
5:165970081:C:T	50	96	0.98	0.3161
5:165970167:G:A	50	100	1	0.02614
5:165970299:T:G	50	100	0.96	0.03558
5:165970308:T:C	50	100	1	0.02614
5:165970334:C:T	50	100	1	0.02614
5:165970455:C:T	50	100	1	0.02614
5:165970526:T:A	50	100	0.99	0.3362
5:165970765:C:T	50	100	0.94	0.02233
5:165970942:C:T	50	98	0.99	0.2829
5:165970998:G:C	50	100	0.97	0.02578
5:165971166:G:A	50	96	0.99	0.3824
5:165971201:C:A	50	100	0.98	0.1147
5:165971308:A:C	50	100	0.99	0.3947
5:165972011:T:G	50	100	0.69	0.01307
5:165972234:A:G	50	100	1	0.01089
5:165972551:A:G	50	100	1	0.01107
5:165972592:C:A	50	100	0.99	0.03486
5:165972597:A:G	50	100	0.99	0.03613
5:165972630:C:G	50	100	0.99	0.03486
5:165972730:G:A	50	98	0.98	0.2466
5:165972766:C:T	50	100	0.98	0.4488
5:165972767:G:A	50	100	1	0.01543
5:165972952:A:G	50	98	1	0.0276
5:165973210:T:C	50	100	1	0.01089
5:165973221:C:T	50	100	1	0.01089
5:165973243:T:C	50	100	0.99	0.4813
5:165973244:G:A	50	100	1	0.01089
5:165973265:G:T	50	100	0.99	0.03341
5:165973275:A:G	50	100	0.99	0.4441
5:165973277:C:G	50	100	1	0.01089
5:165973453:T:G	50	100	1	0.01089
5:165973691:T:G	50	100	0.99	0.4818
5:165973753:C:G	50	100	1	0.01089
5:165973868:T:C	50	100	1	0.01089
5:165974049:C:T	50	100	0.99	0.03105
5:165974292:A:G	50	100	0.94	0.03849
5:165974391:T:G	50	100	1	0.01089
5:165974422:T:C	50	100	1	0.01089
5:165974547:A:T	50	100	1	0.01089
5:165974598:A:G	50	100	1	0.01107
5:165974796:A:C	50	100	1	0.01089
5:165974878:T:C	50	100	1	0.01089
5:165974955:A:G	50	100	1	0.01089
5:165974984:T:A	50	100	1	0.01089
5:165975046:A:C	50	100	0.97	0.04121
5:165975092:T:C	50	100	0.99	0.4635
5:165975505:A:G	50	100	1	0.01089
5:165975510:A:G	50	100	1	0.01089
5:165975766:G:A	50	100	1	0.01089
5:165975933:C:G	50	100	1	0.06245
5:165976124:A:G	50	100	1	0.01089
5:165976127:T:A	50	100	1	0.01089
5:165976171:A:G	50	100	1	0.01089
5:165976318:T:G	50	100	1	0.01089
5:165976401:A:T	50	98	0.99	0.4116
5:165976419:A:T	50	98	0.99	0.4036
5:165976741:G:A	50	100	0.99	0.1178
5:165976760:C:T	50	100	0.83	0.0354
5:165976891:A:G	50	100	1	0.01089
5:165976909:A:G	50	100	1	0.01089
5:165976962:G:A	50	100	0.98	0.1162
5:165977103:C:A	50	100	1	0.01198
5:165977135:T:G	50	100	1	0.01325
5:165977329:G:A	50	100	1	0.01089
5:165977592:C:T	50	100	1	0.0276
5:165977652:T:A	50	98	0.98	0.3475
5:165977668:A:G	50	98	0.8	0.03304
5:165977739:G:T	50	100	0.88	0.01089
5:165977870:C:G	50	98	0.99	0.2963
5:165978106:A:G	50	98	0.97	0.1694
5:165978141:A:G	50	100	0.99	0.04593
5:165978223:A:G	50	100	0.99	0.2843
5:165978673:A:C	50	100	0.98	0.2761
5:165978697:G:A	50	98	0.99	0.36870000000000003
5:165978765:T:C	50	96	0.97	0.2006
5:165978790:A:G	50	100	0.98	0.02723
5:165979383:C:T	49	100	1	0.01253
5:165979602:G:A	50	100	0.99	0.1149
5:165979690:G:A	50	100	0.99	0.1149
5:165980413:A:G	50	100	0.99	0.4437
5:165980448:C:G	50	100	1	0.4388
5:165980704:C:A	50	100	1	0.171
5:165980786:T:C	50	100	1	0.01071
5:165980852:T:A	50	98	1	0.4448
5:165980866:T:C	50	100	1	0.1821
5:165980872:G:A	50	100	1	0.2607
5:165980977:T:G	50	100	1	0.1825
5:165980984:T:C	50	100	1	0.1244
5:165981054:C:T	50	100	1	0.4323
5:165981075:A:G	50	98	1	0.2676
5:165981326:C:A	50	100	1	0.01107
5:165981539:G:A	50	100	0.99	0.2188
5:165981554:C:T	50	100	1	0.01017
5:165981823:T:C	50	100	0.99	0.2952
5:165981829:A:T	50	100	0.96	0.01525
5:165981833:C:T	50	100	0.91	0.02215
5:165982172:G:A	50	100	1	0.4218
5:165982331:A:T	50	100	0.97	0.02778
5:165982343:G:A	50	100	0.99	0.4568
5:165982412:T:C	50	100	0.98	0.02778
5:165982916:G:A	50	98	0.97	0.01525
5:165983129:A:G	50	100	0.65	0.01289
5:165983288:T:C	50	100	1	0.07553
5:165983567:C:T	50	100	0.99	0.1935
5:165983616:A:G	50	100	1	0.2792
5:165983777:G:A	50	98	1	0.1737
5:165984356:C:T	50	100	1	0.2298
5:165984549:G:A	50	100	1	0.01126
5:165984589:T:G	50	100	1	0.02778
5:165984773:T:C	50	100	1	0.2326
5:165984841:T:C	50	98	0.99	0.4791
5:165985342:C:T	50	98	0.99	0.4619
5:165985363:T:A	50	100	0.95	0.02578
5:165985461:C:T	50	100	1	0.01598
5:165985752:T:C	50	100	1	0.02033
5:165985865:C:T	50	100	1	0.112
5:165985913:C:T	50	100	1	0.01053
5:165986077:T:G	50	100	0.99	0.06663
5:165986485:T:C	50	98	0.99	0.2516
5:165986528:A:G	50	100	1	0.01598
5:165986565:C:T	50	98	0.99	0.2415
5:165986875:C:T	50	100	1	0.1124
5:165987291:C:T	50	100	1	0.01997
5:165987519:A:G	50	100	1	0.01198
5:165987571:T:C	50	100	1	0.02778
5:165987900:A:G	50	98	1	0.4237
5:165988110:G:A	50	100	1	0.4152
5:165988352:C:A	50	100	0.9	0.01271
5:165988620:A:G	35	77.1	1	0.4328
5:165988626:C:T	35	82.9	1	0.4219
5:165988749:T:C	50	100	1	0.0207
5:165989119:A:G	50	100	0.99	0.01416
5:165989735:A:G	50	100	1	0.0207
5:165989796:A:T	50	100	0.99	0.3141
5:165989943:C:A	50	100	0.98	0.07171
5:165990291:A:C	46	80.4	0.91	0.2979
5:165991169:G:T	50	100	0.99	0.1623
5:165991471:G:A	50	100	1	0.02033
5:165991514:G:A	50	100	0.99	0.01307
5:165991533:C:T	50	100	0.98	0.159
5:165992026:G:A	50	100	0.99	0.333
5:165992039:G:A	50	100	0.99	0.3914
5:165992501:T:C	50	98	1	0.4005
5:165992626:T:C	50	98	1	0.4877
5:165993081:T:C	50	100	1	0.01906
5:165993155:T:C	50	98	1	0.463
5:165993346:G:A	49	100	0.99	0.1512
5:165993939:C:G	50	100	0.99	0.4321
5:165994454:T:G	50	98	1	0.01943
5:165994599:A:G	50	100	1	0.01616
5:165994637:T:A	50	100	0.99	0.4428
5:165994878:A:G	50	100	1	0.01943
5:165995052:G:A	50	100	0.99	0.02033
5:165995190:A:G	50	100	0.99	0.3233
5:165995362:C:A	50	100	1	0.4646
5:165995586:A:G	50	100	0.99	0.02796
5:165995710:A:T	50	100	1	0.2228
5:165996273:A:G	50	100	0.99	0.1923
5:165996391:A:G	50	100	1	0.03613
5:165996700:C:T	50	100	0.98	0.02869
5:165996733:G:A	50	100	1	0.3568
5:165996812:G:A	50	100	0.99	0.2046
5:165996823:G:T	50	100	0.99	0.2206
5:165996949:C:T	50	100	1	0.1095
5:165997187:C:T	50	100	0.91	0.03341
5:165997352:A:G	50	100	1	0.1966
5:165997481:T:C	41	92.7	0.99	0.4795
5:165997559:C:T	50	98	1	0.01852
5:165997701:G:A	50	100	0.96	0.0187
5:165997762:G:A	50	100	1	0.4408
5:165997803:G:T	50	100	0.99	0.4405
5:165998085:T:C	50	100	0.98	0.01035
5:165998146:G:T	50	100	1	0.0394
5:165998607:G:A	50	100	1	0.0216
5:165998753:C:T	49	100	1	0.04176
5:165999016:G:A	50	100	1	0.04012
5:165999286:C:T	50	100	0.99	0.1739
5:165999332:C:T	50	100	0.98	0.02578
5:165999610:T:C	50	100	0.97	0.06064
5:165999615:G:A	50	100	0.97	0.01888
5:165999760:A:G	50	98	1	0.01852
5:165999904:G:A	50	100	1	0.01198
5:166000007:C:T	50	100	0.99	0.1776
5:166000275:C:T	50	98	1	0.4163
5:166000323:A:T	50	100	1	0.01452
5:166000668:A:G	50	98	0.79	0.01452
5:166000704:A:T	50	100	0.94	0.01107
5:166001355:T:C	50	100	1	0.01307
5:166001685:G:T	50	98	0.99	0.3036
5:166001974:T:A	50	96	0.99	0.07226
5:166002593:T:C	50	98	0.99	0.1786
5:166002824:A:G	50	100	1	0.4593
5:166003025:C:T	50	100	1	0.10780000000000001
5:166003870:T:C	50	100	0.98	0.1122
5:166003933:T:C	50	98	0.99	0.3582
5:166004592:T:C	50	98	1	0.2055
5:166004720:A:G	50	98	0.98	0.4281
5:166004935:G:A	50	98	1	0.4513
5:166005065:T:C	50	100	1	0.2246
5:166005348:G:A	50	100	1	0.01235
5:166005606:A:C	50	100	1	0.429
5:166005816:A:G	50	100	0.99	0.02197
5:166005903:C:T	50	98	0.77	0.02469
5:166005969:T:C	43	97.7	0.82	0.01852
5:166005976:A:G	46	100	1	0.0118
5:166005993:T:C	48	100	0.83	0.01053
5:166005995:T:C	48	95.8	0.82	0.02233
5:166005997:T:C	46	89.1	0.84	0.0837
5:166006015:T:C	50	96	1	0.2366
5:166006306:A:T	50	98	1	0.4261
5:166006625:A:G	50	100	1	0.01707
5:166007031:C:T	50	100	1	0.4172
5:166007233:C:A	50	98	1	0.2224
5:166007430:T:G	50	100	1	0.4399
5:166007709:C:G	50	100	0.93	0.03794
5:166007868:A:G	50	100	1	0.4105
5:166007943:A:G	50	100	0.97	0.02524
5:166007958:C:T	50	98	1	0.1888
5:166008149:C:T	50	100	0.93	0.06209
5:166008309:A:G	50	100	1	0.01089
5:166008707:T:C	50	100	1	0.4221
5:166008770:T:C	50	100	1	0.4208
5:166008910:G:A	50	100	1	0.2229
5:166009078:T:C	50	100	1	0.407
5:166009184:A:T	50	100	1	0.01126
5:166009188:A:G	50	100	0.99	0.0118
5:166009521:C:A	50	98	1	0.1821
5:166009801:G:T	50	96	1	0.01834
5:166009867:T:C	50	100	1	0.2248
5:166009887:G:A	50	98	1	0.0138
5:166010671:G:A	50	98	1	0.01834
5:166011174:T:A	50	98	1	0.01834
5:166011389:T:C	50	100	1	0.4083
5:166011675:T:C	50	100	1	0.224
5:166012321:G:A	50	98	0.99	0.1788
5:166012606:A:G	50	100	0.99	0.232
5:166012700:C:T	50	100	0.88	0.01107
5:166013146:T:C	50	100	0.94	0.01162
5:166013153:C:T	50	100	0.99	0.05574
5:166013268:C:T	50	100	0.94	0.02633
5:166013976:C:T	50	100	0.99	0.11
5:166014310:T:C	50	100	1	0.01416
5:166014456:C:A	50	100	0.99	0.1245
5:166014696:A:G	50	98	1	0.04666
5:166014776:A:G	50	98	0.92	0.02397
5:166015076:G:A	50	98	0.96	0.1075
5:166015287:G:C	50	100	0.97	0.1028
5:166015322:A:G	50	98	1	0.01688
5:166015351:G:A	50	100	0.99	0.05683
5:166015512:G:C	50	100	1	0.07734
5:166015748:T:C	50	100	1	0.07026
5:166015825:G:A	50	100	0.91	0.0118
5:166016545:A:C	50	98	1	0.01598
5:166016989:G:A	50	100	1	0.01107
5:166017175:G:A	50	100	0.97	0.1133
5:166017274:C:T	50	100	0.99	0.222
5:166017375:G:A	50	100	0.99	0.05592
5:166017381:G:C	50	98	0.98	0.2244
5:166017775:G:A	50	100	1	0.01707
5:166017887:T:C	50	100	0.97	0.02814
5:166018606:A:G	50	100	1	0.02251
5:166018938:G:A	50	100	1	0.05628
5:166019412:G:A	50	100	0.95	0.01652
5:166019729:G:A	50	100	0.98	0.01089
5:166020272:A:C	50	100	1	0.09749
5:166021780:G:A	50	100	1	0.01089
5:166022331:T:C	50	98	0.93	0.02723
5:166022483:G:A	50	100	1	0.01598
5:166022552:A:G	50	100	0.73	0.01017
5:166022606:A:G	50	98	0.95	0.03522
5:166022668:C:T	50	98	0.88	0.03994
5:166023170:G:C	50	100	1	0.0167
5:166023204:G:A	50	100	0.99	0.02269
5:166023678:T:C	50	100	0.98	0.4031
5:166023757:T:C	50	100	1	0.01271
5:166024042:G:C	50	98	0.97	0.3706
5:166024102:G:A	50	98	0.99	0.01017
5:166024457:T:G	50	98	0.98	0.3945
5:166025120:C:T	50	100	0.88	0.03214
5:166025575:A:T	50	100	1	0.06427
5:166026223:G:A	50	98	1	0.02832
5:166026438:C:A	50	98	0.98	0.2191
5:166026814:G:C	46	87	0.81	0.1256
5:166027546:T:A	50	100	0.95	0.01089
5:166027795:G:T	50	98	0.97	0.05029
5:166028507:T:A	50	100	0.95	0.02433
5:166028823:C:G	50	100	0.98	0.06935
5:166028925:A:G	50	100	0.98	0.06972
5:166029481:G:A	50	96	0.99	0.2155
5:166029531:A:C	50	100	0.98	0.1245
5:166030120:C:T	50	100	0.98	0.01198
5:166030151:T:A	50	100	0.97	0.05247
5:166030933:G:A	50	100	0.98	0.4354
5:166031159:T:C	50	100	0.74	0.02687
5:166031950:C:T	50	100	1	0.01216
5:166032479:T:C	50	100	1	0.01507
5:166032844:T:A	50	100	0.71	0.02741
5:166032984:T:C	50	100	0.71	0.02741
5:166033386:T:G	50	100	0.98	0.0187
5:166033565:G:A	50	100	0.96	0.01471
5:166033815:A:G	50	100	0.96	0.04866
5:166034087:G:A	50	98	0.99	0.1022
5:166034879:T:C	50	100	0.96	0.01598
5:166035399:G:C	50	100	0.98	0.2326
5:166035494:C:T	50	100	0.98	0.03105
5:166035663:G:A	50	100	0.98	0.01289
5:166035851:T:C	50	100	0.97	0.4664
5:166036574:A:C	50	100	0.98	0.03177
5:166036577:C:T	50	98	0.99	0.175
5:166036653:A:T	50	100	1	0.01943
5:166037504:G:C	50	98	1	0.01198
5:166037844:A:G	50	96	0.96	0.03014
5:166038211:A:C	50	98	0.97	0.4178
5:166038464:C:T	50	98	0.99	0.2193
5:166038559:T:C	50	98	0.9	0.02941
5:166038602:A:G	50	98	0.97	0.4241
5:166039680:A:G	50	100	0.98	0.4277
5:166039742:G:A	50	100	0.99	0.4501
5:166039868:G:C	50	100	0.98	0.1238
5:166040619:T:C	50	100	0.99	0.2304
5:166040648:A:T	50	100	0.78	0.05755
5:166042483:C:T	47	100	0.63	0.0118
5:166042582:C:G	42	97.6	0.94	0.0532
5:166044293:C:T	50	100	0.99	0.1075
5:166044708:A:T	50	100	0.98	0.1923
5:166045600:G:C	50	100	0.99	0.0659
5:166045691:T:G	50	100	0.99	0.06681
5:166046189:A:G	50	98	0.99	0.4383
5:166046820:A:G	50	100	0.96	0.01634
5:166048251:G:A	50	100	0.99	0.03758
5:166048495:T:C	50	98	0.98	0.09768
5:166048678:G:A	50	100	1	0.03595
5:166048695:C:T	50	100	1	0.01235
5:166048824:A:G	50	100	0.97	0.0915
5:166048918:C:T	50	100	0.95	0.01779
5:166049417:T:A	50	100	0.97	0.061
5:166049611:A:C	50	100	0.99	0.102
5:166050295:T:C	50	100	0.99	0.02633
5:166051257:A:G	50	100	0.99	0.1975
5:166051430:C:T	50	98	1	0.01253
5:166051864:T:C	50	100	0.99	0.1024
5:166052011:G:T	50	100	1	0.02288
5:166052744:A:C	50	100	1	0.1073
5:166054132:A:G	50	100	0.97	0.0906
5:166054872:G:T	50	100	0.98	0.0748
5:166055065:G:A	50	98	0.86	0.01834
5:166055797:G:A	50	100	0.99	0.05537
5:166056250:C:T	50	100	1	0.02015
5:166056619:G:A	50	100	0.98	0.01325
5:166056733:T:C	50	100	0.98	0.07407
5:166057104:G:A	50	100	0.85	0.02015
5:166058492:G:C	50	100	0.98	0.07534
5:166058625:C:G	50	98	0.98	0.3381
5:166059420:A:G	49	100	0.97	0.1196
5:166060068:G:C	50	100	0.97	0.01253
5:166060445:G:A	50	98	0.96	0.05574
5:166060584:C:A	50	100	0.98	0.2297
5:166063154:G:T	50	100	0.96	0.06009
5:166063253:G:A	50	100	0.97	0.4769
5:166064631:G:A	50	100	1	0.01997
5:166065441:G:T	50	100	0.98	0.03504
5:166065764:A:G	50	100	1	0.03086
5:166066969:G:A	50	100	1	0.0463
5:166067537:C:G	50	92	0.85	0.06282
5:166068048:G:A	50	100	0.97	0.02578
5:166068340:A:G	50	100	0.92	0.03922
5:166068403:G:A	50	100	0.97	0.482
5:166068486:T:C	50	100	0.97	0.4802
5:166068589:C:T	50	100	1	0.01107
5:166068892:G:A	50	100	0.72	0.01144
5:166069086:A:G	50	100	0.94	0.01616
5:166069433:C:G	50	100	0.98	0.3613
5:166069482:T:C	50	100	0.98	0.1899
5:166069641:A:G	50	100	0.95	0.05374
5:166069677:A:G	50	100	0.95	0.0541
5:166069694:G:A	49	100	0.97	0.04956
5:166069822:C:G	50	100	0.92	0.01017
5:166070020:T:A	50	100	1	0.01253
5:166070255:A:G	50	100	0.95	0.05356
5:166070378:G:T	50	100	0.92	0.01452
5:166070578:A:G	50	100	0.94	0.05338
5:166071014:A:G	50	100	1	0.01452
5:166071098:G:A	50	100	0.98	0.01307
5:166071166:A:G	50	100	1	0.01271
5:166071198:G:A	50	100	0.97	0.05283
5:166071274:A:T	50	100	0.97	0.3027
5:166071821:T:C	50	100	1	0.01271
5:166071869:C:T	50	100	0.98	0.2266
5:166072432:A:G	50	100	1	0.01271
5:166072615:T:C	50	100	1	0.01452
5:166072843:T:C	50	100	1	0.01452
5:166073316:A:G	50	100	0.97	0.1077
5:166073416:A:C	50	100	0.98	0.1051
5:166073862:C:G	50	100	0.95	0.06481
5:166074068:G:A	49	98	0.98	0.3689
5:166074182:A:T	50	100	1	0.01416
5:166074880:G:A	50	100	0.99	0.104
5:166074887:G:T	50	100	0.99	0.1044
5:166075010:T:G	50	100	0.92	0.02179
5:166075219:T:C	50	100	0.97	0.1458
5:166076212:G:C	50	100	1	0.01307
5:166076258:A:C	50	98	0.98	0.1176
5:166076274:A:G	48	97.9	0.98	0.2446
5:166076403:A:C	50	98	0.97	0.4339
5:166076422:G:C	50	100	1	0.02832
5:166076477:T:C	50	100	0.98	0.08261
5:166076872:A:G	50	100	0.98	0.09604
5:166077058:T:A	50	100	0.9	0.08497
5:166077101:A:G	50	100	0.98	0.08987
5:166077382:C:T	50	100	0.98	0.07426
5:166077878:C:T	50	100	1	0.03431
5:166077972:T:C	50	100	0.98	0.07407
5:166078004:T:G	50	100	0.98	0.01344
5:166078230:G:A	50	100	0.98	0.07407
5:166078584:C:T	50	100	0.98	0.07407
5:166078665:C:T	50	100	1	0.07407
5:166078902:C:T	50	100	0.95	0.02905
5:166079049:A:C	50	100	0.94	0.0158
5:166079071:A:G	50	100	0.98	0.04085
5:166079291:T:G	50	100	0.98	0.02687
5:166080045:A:G	50	100	1	0.01307
5:166080165:C:A	50	100	0.98	0.07407
5:166080635:C:T	50	100	0.99	0.01162
5:166080694:T:C	50	100	0.99	0.3996
5:166080933:A:G	50	100	0.98	0.08479
5:166081994:T:C	50	100	0.99	0.0984
5:166082012:C:T	50	100	0.97	0.02505
5:166082323:T:C	50	100	1	0.04248
5:166082523:G:A	50	100	0.99	0.2622
5:166082650:T:C	50	100	0.99	0.264
5:166082889:A:T	50	100	0.98	0.1104
5:166082893:A:C	50	100	0.99	0.3079
5:166083024:A:G	50	100	1	0.01198
5:166083158:C:T	50	100	0.98	0.1836
5:166083428:A:G	50	100	0.99	0.2614
5:166083826:G:A	50	100	0.98	0.07625
5:166084141:T:C	50	100	1	0.01344
5:166084596:C:T	50	100	0.98	0.4481
5:166084687:C:T	50	100	0.98	0.4477
5:166084905:T:C	50	100	0.98	0.1193
5:166085262:G:T	50	100	0.98	0.437
5:166085307:G:C	50	100	0.95	0.05356
5:166085471:A:G	50	100	1	0.01507
5:166085718:A:G	50	98	0.98	0.3284
5:166085746:A:C	50	100	0.97	0.2972
5:166085899:G:C	50	100	0.98	0.2687
5:166085987:C:T	50	100	0.93	0.04847
5:166086040:G:A	50	100	0.97	0.1196
5:166086462:G:A	50	100	0.94	0.05156
5:166086743:G:A	50	100	0.96	0.05937
5:166086917:T:A	50	100	0.91	0.106
5:166087090:G:T	50	100	1	0.01325
5:166087137:T:C	50	100	0.97	0.4092
5:166087203:A:T	50	100	0.97	0.3831
5:166087312:G:A	50	100	0.97	0.3903
5:166087342:G:C	50	100	0.97	0.3905
5:166087693:G:A	50	100	0.96	0.1244
5:166087750:G:T	50	100	0.97	0.3571
5:166087811:G:A	50	100	0.93	0.03413
5:166088153:G:A	50	100	0.96	0.2329
5:166088518:G:C	50	100	0.96	0.05283
5:166088538:T:C	50	100	0.95	0.2849
5:166088838:A:C	50	100	0.95	0.2769
5:166088895:T:C	50	100	0.95	0.2843
5:166089342:A:G	50	100	0.96	0.3014
5:166089412:T:C	50	100	0.97	0.3019
5:166089538:A:G	50	100	0.97	0.301
5:166089659:T:A	50	100	0.97	0.3016
5:166089814:T:G	50	100	0.97	0.3014
5:166089822:G:A	50	100	0.97	0.3036
5:166089949:T:G	50	100	0.97	0.3016
5:166089990:T:C	50	100	0.97	0.3016
5:166090133:C:T	50	98	0.97	0.3017
5:166090233:A:C	50	82	0.96	0.307
5:166091118:C:T	50	100	0.97	0.2985
5:166091266:C:T	50	100	0.97	0.2705
5:166091308:T:C	50	100	0.97	0.2958
5:166091421:T:C	50	100	1	0.05537
5:166091625:G:A	50	100	0.97	0.309
5:166091646:T:G	50	100	0.97	0.3061
5:166091932:A:G	50	100	0.97	0.3063
5:166091994:G:A	50	100	0.97	0.3063
5:166092005:T:C	50	100	0.97	0.3056
5:166092195:T:C	50	100	0.94	0.01017
5:166092291:A:T	50	100	0.96	0.3045
5:166092425:C:T	50	100	1	0.05556
5:166092562:G:A	50	100	1	0.05664
5:166092566:G:A	50	100	0.89	0.03304
5:166092766:A:G	50	100	0.96	0.3635
5:166093046:A:G	50	100	0.88	0.1808
5:166093063:A:G	50	100	0.98	0.09241
5:166093091:G:A	50	100	0.98	0.09078
5:166093112:C:T	50	100	1	0.05447
5:166093125:T:A	50	100	0.98	0.09096
5:166093163:G:C	50	100	0.97	0.07262
5:166093194:G:T	50	100	0.96	0.09005
5:166093413:T:C	50	100	0.95	0.08043
5:166093518:G:A	50	100	0.97	0.01126
5:166093587:G:T	50	100	0.8	0.01271
5:166093843:A:G	50	100	0.96	0.03867
5:166094117:C:T	50	100	0.98	0.06754
5:166094328:G:A	50	100	0.98	0.06772
5:166094358:C:T	50	100	0.98	0.06754
5:166094487:G:A	50	100	0.97	0.0187
5:166094793:A:G	50	100	0.98	0.07716
5:166094858:G:A	50	100	0.98	0.07716
5:166094871:A:C	50	100	0.68	0.01035
5:166094943:G:A	50	100	0.71	0.01289
5:166094966:A:T	50	100	0.98	0.07698
5:166095016:T:C	50	100	0.98	0.07716
5:166095034:G:A	50	100	0.98	0.07716
5:166095049:C:T	50	100	0.98	0.07716
5:166095060:G:A	50	100	0.98	0.07734
5:166095075:T:C	50	100	0.98	0.07444
5:166095127:A:C	50	100	0.98	0.07444
5:166095265:C:T	50	100	0.98	0.07716
5:166095342:A:G	50	100	0.98	0.07734
5:166095549:C:G	50	100	0.98	0.07734
5:166095621:G:A	50	100	0.98	0.07734
5:166095680:A:G	50	100	0.95	0.03885
5:166095823:G:A	50	100	0.9	0.1202
5:166096069:T:C	49	100	0.99	0.06699
5:166096197:C:T	50	100	0.96	0.05882
5:166096265:A:C	50	100	0.97	0.06808
5:166096669:C:T	50	96	0.9	0.4052
5:166096686:A:C	50	96	0.96	0.06663
5:166097385:G:T	50	100	0.94	0.05755
5:166097611:G:C	46	93.5	0.91	0.09786
5:166097804:A:C	50	98	0.85	0.02977
5:166097933:T:G	50	100	0.82	0.02324
5:166099230:A:G	50	100	0.99	0.01271
5:166099372:A:G	50	100	0.94	0.1382
5:166099434:A:T	50	100	0.95	0.1284
5:166099436:C:G	50	96	0.94	0.09768
5:166099496:A:T	50	100	0.97	0.01507
5:166099672:C:T	50	98	0.83	0.03976
5:166100354:C:A	50	100	0.95	0.01652
5:166100364:A:G	50	100	0.95	0.01652
5:166100397:T:C	50	100	0.99	0.01725
5:166100710:C:T	50	96	0.98	0.2899
5:166100749:G:A	50	100	1	0.01688
5:166100885:G:T	50	100	0.99	0.2304
5:166100973:C:T	50	100	1	0.01616
5:166100974:G:A	50	100	0.95	0.01707
5:166101113:A:G	50	100	1	0.0167
5:166101329:A:C	50	100	0.95	0.01688
5:166101362:G:T	50	98	0.84	0.01126
5:166101371:T:C	50	100	0.97	0.1035
5:166101714:G:A	50	100	0.96	0.1038
5:166102411:C:T	50	98	0.89	0.0817
5:166102574:C:T	50	100	1	0.01725
5:166103200:C:T	50	100	0.95	0.0167
5:166103260:A:G	50	100	0.99	0.05301
5:166103425:A:G	50	100	0.92	0.0118
5:166103647:T:C	50	100	1	0.02015
5:166103791:A:G	50	100	0.99	0.1863
5:166104193:A:C	50	100	0.99	0.03649
5:166104269:T:C	50	100	1	0.0158
5:166104311:A:G	50	100	1	0.01652
5:166104435:A:T	50	100	0.96	0.01652
5:166105279:T:G	50	100	1	0.01652
5:166106312:A:G	50	100	0.98	0.07571
5:166106444:A:G	50	100	0.98	0.1133
5:166106645:A:G	50	100	0.98	0.1117
5:166106730:C:T	50	100	0.99	0.3063
5:166106854:C:T	50	100	0.98	0.07099
5:166107182:G:A	50	100	0.99	0.01416
5:166107486:G:A	50	100	0.98	0.1124
5:166107614:T:C	50	100	0.98	0.1124
5:166107696:T:C	50	100	0.98	0.2482
5:166107704:G:A	50	100	0.98	0.1124
5:166107869:T:G	50	100	0.98	0.1124
5:166108046:T:C	50	100	0.98	0.1196
5:166108085:G:A	50	100	1	0.01707
5:166108244:A:G	50	100	0.98	0.1892
5:166108274:T:C	50	100	1	0.01707
5:166108616:T:C	50	100	0.99	0.05737
5:166108665:C:A	50	100	1	0.234
5:166108797:G:A	50	100	0.99	0.1291
5:166109456:A:C	50	100	0.98	0.3195
5:166109742:C:T	50	100	1	0.01707
5:166109829:T:G	50	100	0.98	0.1204
5:166110014:T:C	50	100	1	0.03268
5:166110023:A:G	50	100	0.96	0.01652
5:166110132:C:A	50	100	1	0.01398
5:166110169:T:A	50	100	0.98	0.2128
5:166110874:A:G	50	98	0.99	0.4316
5:166110893:A:C	50	98	0.99	0.3466
5:166111174:G:A	50	94	0.81	0.03232
5:166111285:A:G	50	98	0.98	0.1235
5:166111766:T:C	50	100	1	0.02088
5:166112206:T:C	50	98	0.97	0.1213
5:166112226:G:A	50	100	0.8	0.02306
5:166112627:G:A	50	100	0.96	0.01089
5:166112797:A:G	50	100	0.95	0.01652
5:166112821:G:A	50	100	0.99	0.03776
5:166113213:G:T	49	100	0.96	0.01761
5:166114092:A:T	50	100	0.96	0.0138
5:166114704:A:G	50	100	0.99	0.2754
5:166114786:G:A	50	100	0.99	0.1418
5:166114875:G:A	50	100	0.98	0.1271
5:166115010:C:T	50	100	1	0.01035
5:166115036:A:G	50	100	0.99	0.1429
5:166115050:C:T	50	100	0.98	0.01362
5:166115051:A:G	50	100	0.99	0.2736
5:166115438:G:T	50	100	0.93	0.01289
5:166115935:C:G	50	100	0.99	0.03831
5:166116603:T:G	50	98	0.98	0.06409
5:166116679:C:T	50	98	0.98	0.2442
5:166116698:C:A	50	100	0.99	0.03903
5:166116949:C:T	50	98	0.98	0.01126
5:166116954:A:G	50	100	0.99	0.1267
5:166116974:T:C	50	100	0.98	0.1251
5:166117157:G:A	50	100	0.99	0.1262
5:166117194:G:C	50	100	0.99	0.217
5:166117309:T:A	50	100	1	0.08406
5:166117315:G:A	50	100	0.99	0.01997
5:166117855:A:G	50	100	0.99	0.1264
5:166118274:A:G	50	100	0.99	0.3482
5:166118311:T:C	50	100	0.99	0.1373
5:166118743:G:C	50	100	0.79	0.01434
5:166118910:A:T	50	100	0.98	0.0256
5:166118928:C:T	50	100	0.98	0.03322
5:166119545:G:A	50	100	1	0.02124
5:166120216:C:T	50	100	0.98	0.03232
5:166120444:A:T	50	100	0.98	0.03758
5:166120847:A:G	50	98	0.96	0.3558
5:166121041:C:A	50	100	1	0.1614
5:166121266:G:C	50	100	0.99	0.07317
5:166121514:T:C	50	98	0.99	0.1888
5:166121682:C:T	47	93.6	0.97	0.2391
5:166121686:T:C	50	94	1	0.0886
5:166121883:C:T	50	100	1	0.08824
5:166122307:C:T	50	98	0.94	0.0118
5:166122828:C:T	50	100	0.98	0.0138
5:166122853:T:G	50	100	1	0.1732
5:166123685:A:T	50	100	1	0.1569
5:166124957:A:G	50	100	0.99	0.3943
5:166125063:T:G	50	100	1	0.01997
5:166125544:T:C	50	100	0.99	0.2785
5:166125798:C:T	50	100	1	0.01017
5:166126138:C:A	50	100	0.99	0.2253
5:166126646:G:A	50	100	1	0.03577
5:166126771:C:T	50	100	1	0.01235
5:166127123:T:C	50	100	1	0.1679
5:166127184:A:G	50	98	1	0.1679
5:166127745:A:C	49	100	0.99	0.1687
5:166127977:G:T	50	100	0.94	0.01216
5:166128756:A:G	50	100	1	0.1683
5:166129004:A:G	50	100	1	0.2155
5:166129664:G:A	50	100	1	0.01979
5:166129794:A:G	50	100	1	0.2155
5:166130551:T:C	50	100	1	0.0216
5:166130771:A:G	50	100	1	0.03649
5:166131555:C:A	50	100	1	0.01071
5:166131630:G:A	50	100	1	0.02814
5:166131782:G:A	50	98	0.91	0.02269
5:166131933:A:G	50	100	1	0.03214
5:166132167:T:C	50	100	1	0.03903
5:166132228:G:T	50	100	0.84	0.02614
5:166132497:T:C	50	100	0.86	0.02778
5:166132660:A:G	50	100	0.99	0.1
5:166132665:C:T	50	100	0.92	0.02269
5:166133047:T:C	50	100	0.9	0.01979
5:166133064:G:T	50	100	1	0.01035
5:166133526:C:T	50	98	0.99	0.0817
5:166133782:G:T	50	100	1	0.01634
5:166133846:G:A	50	100	1	0.01634
5:166134100:T:G	50	100	1	0.01126
5:166134349:G:A	50	98	0.98	0.02306
5:166134405:A:G	50	100	1	0.3132
5:166134438:T:C	50	100	1	0.02142
5:166134452:A:G	50	100	1	0.2754
5:166134678:C:T	50	100	1	0.01961
5:166135290:G:A	50	100	1	0.0276
5:166135291:G:A	50	100	0.98	0.01452
5:166135318:A:G	50	100	1	0.1278
5:166135319:C:A	50	100	1	0.02142
5:166135582:T:A	50	100	1	0.1278
5:166135596:G:A	50	100	1	0.01834
5:166135611:G:C	50	100	0.92	0.02342
5:166135616:T:C	50	100	1	0.1278
5:166135633:G:A	50	100	1	0.1276
5:166135726:G:A	50	100	1	0.02887
5:166135788:T:A	50	100	0.99	0.08678
5:166135789:G:A	50	100	0.99	0.0866
5:166135829:A:G	50	100	1	0.1561
5:166136061:A:T	50	100	1	0.01017
5:166137094:C:G	50	100	1	0.01035
5:166137139:T:G	50	100	1	0.01434
5:166137240:C:G	50	100	1	0.01416
5:166137352:T:G	50	98	0.97	0.3978
5:166137477:A:C	50	100	1	0.01398
5:166137500:G:A	50	100	0.99	0.0138
5:166137723:T:C	46	97.8	1	0.07498
5:166137856:G:A	50	100	1	0.01471
5:166137994:A:G	50	100	0.98	0.03885
5:166138358:A:G	50	100	1	0.01543
5:166138388:G:T	50	100	1	0.01543
5:166138472:T:A	50	98	0.97	0.1817
5:166138476:T:A	50	100	0.82	0.0207
5:166138598:G:A	50	100	1	0.01543
5:166139387:C:T	50	100	1	0.1147
5:166139749:T:G	50	100	1	0.01017
5:166140009:T:A	50	100	1	0.01017
5:166140246:T:C	50	100	1	0.01507
5:166140490:A:T	50	100	1	0.01344
5:166140537:A:G	50	100	1	0.01434
5:166140684:C:A	50	100	1	0.02397
5:166140904:A:T	50	98	0.91	0.02306
5:166140953:G:A	50	98	0.98	0.03903
5:166141187:C:T	50	100	1	0.01344
5:166141189:A:G	50	100	1	0.02106
5:166141293:A:C	50	100	1	0.08115
5:166141414:A:T	49	100	1	0.01017
5:166141642:G:A	50	96	0.98	0.1808
5:166141689:G:A	45	80	0.96	0.2547
5:166141839:T:C	36	88.9	0.99	0.08206
5:166142122:A:C	34	94.1	0.99	0.08043
5:166142149:T:A	33	78.8	0.96	0.2295
5:166142649:G:T	42	85.7	0.98	0.1819
5:166143101:C:T	48	100	1	0.01017
5:166143167:T:A	47	100	1	0.05211
5:166143227:C:A	50	100	1	0.05211
5:166143229:T:G	49	100	0.98	0.1049
5:166143256:G:A	50	98	0.97	0.08261
5:166143281:G:A	50	98	0.99	0.08079
5:166143521:G:A	50	100	1	0.01035
5:166143920:A:G	49	100	1	0.4653
5:166143988:T:C	50	100	1	0.01053
5:166144129:A:G	45	93.3	0.98	0.1914
5:166144180:G:A	45	97.8	1	0.02887
5:166144647:A:G	38	100	1	0.01979
5:166144666:A:T	40	97.5	1	0.01089
5:166144982:T:C	50	100	0.97	0.01471
5:166145039:T:C	50	100	1	0.4815
5:166145041:T:C	50	100	1	0.08043
5:166145058:G:A	50	100	1	0.01416
5:166145346:G:A	50	100	1	0.01416
5:166145374:A:T	50	100	1	0.08043
5:166145391:A:G	50	100	1	0.4875
5:166145405:C:T	50	100	1	0.01416
5:166145480:A:G	50	100	1	0.01416
5:166145539:C:T	50	100	0.79	0.01071
5:166145546:C:T	50	100	1	0.08043
5:166145550:C:T	50	100	1	0.01416
5:166145593:C:T	50	100	0.9	0.02033
5:166145609:G:A	50	98	0.8	0.01652
5:166145613:C:T	50	98	0.97	0.02324
5:166145649:G:A	50	100	1	0.05138
5:166145664:A:T	50	100	1	0.01979
5:166145754:T:A	50	100	1	0.01416
5:166146094:C:T	25	80	0.98	0.1137
5:166146839:A:T	41	82.9	0.97	0.2567
5:166146975:A:G	49	98	1	0.07444
5:166146980:A:G	50	100	0.98	0.01489
5:166147130:G:A	50	100	0.84	0.01017
5:166147132:A:G	50	98	0.87	0.01289
5:166147143:C:G	50	98	0.87	0.01271
5:166147147:G:A	50	98	0.86	0.0118
5:166147321:A:G	50	100	0.83	0.01017
5:166147562:C:A	50	100	1	0.01489
5:166147627:G:A	50	98	0.98	0.03903
5:166147701:G:C	50	100	1	0.01489
5:166147754:A:G	50	100	1	0.01053
5:166147783:C:T	50	100	1	0.01489
5:166147821:C:T	50	100	1	0.01035
5:166147838:T:C	50	100	1	0.01979
5:166147891:G:A	50	100	1	0.01452
5:166148101:C:G	50	100	1	0.02033
5:166148392:T:C	49	100	1	0.1687
5:166148404:A:T	50	100	1	0.01434
5:166148560:T:A	50	100	1	0.01017
5:166148604:T:C	50	100	0.99	0.2318
5:166148611:C:G	50	100	1	0.01507
5:166148760:A:G	50	100	1	0.1681
5:166148849:A:C	50	100	1	0.01961
5:166148886:G:A	50	98	0.87	0.03486
5:166148949:G:T	50	100	1	0.01507
5:166148955:T:C	50	100	1	0.1685
5:166149236:C:T	50	100	1	0.01434
5:166149271:C:A	50	100	1	0.01507
5:166149331:G:T	50	100	1	0.1175
5:166149521:T:A	50	100	1	0.08097
5:166149655:G:A	50	100	0.98	0.0394
5:166149746:T:A	50	100	0.94	0.01507
5:166149843:G:A	50	100	1	0.1934
5:166149969:A:G	50	100	0.93	0.1852
5:166150614:A:G	50	100	1	0.2741
5:166150685:G:T	50	100	1	0.01525
5:166150918:T:C	50	100	0.86	0.0207
5:166151181:G:A	50	100	1	0.02015
5:166151321:A:T	50	100	1	0.01979
5:166151355:A:G	50	100	1	0.01997
5:166151380:C:A	50	94	0.93	0.08043
5:166151881:C:T	50	100	0.99	0.2542
5:166152333:G:C	50	100	1	0.01053
5:166152353:A:G	50	100	0.99	0.3825
5:166152370:A:G	50	100	1	0.03486
5:166152881:G:T	50	100	0.94	0.03232
5:166153275:A:G	50	100	0.99	0.28
5:166153374:G:A	50	100	0.99	0.2591
5:166153416:C:G	50	100	0.98	0.09641
5:166153451:C:T	50	100	1	0.01961
5:166153617:T:G	49	100	1	0.01961
5:166153745:G:T	49	100	1	0.03468
5:166153940:G:T	50	98	1	0.01961
5:166153984:G:A	50	100	1	0.01961
5:166154018:G:C	50	100	1	0.4577
5:166154550:A:C	50	100	1	0.03486
5:166154561:G:A	50	100	0.99	0.08551
5:166154940:G:A	50	100	1	0.01979
5:166155005:T:C	50	100	0.99	0.09368
5:166155070:G:A	50	100	1	0.08224
5:166155321:T:G	50	100	1	0.01997
5:166155878:G:A	50	100	1	0.4804
5:166156025:A:G	50	100	1	0.2042
5:166156331:T:C	50	100	1	0.01489
5:166156593:G:A	50	100	1	0.01979
5:166157449:C:T	50	100	0.94	0.01888
5:166157512:A:T	50	100	1	0.1051
5:166158254:C:T	50	100	1	0.02015
5:166158670:C:T	50	100	1	0.02015
5:166158818:A:C	50	100	1	0.1527
5:166159422:T:C	50	96	0.89	0.09223
5:166159470:G:A	49	85.7	0.94	0.09695
5:166159755:T:C	50	100	1	0.1153
5:166160042:T:C	50	98	0.99	0.4739
5:166160518:G:A	50	98	0.99	0.4107
5:166160841:G:T	50	98	1	0.08134
5:166162101:T:C	50	100	1	0.2712
5:166162165:G:C	50	100	1	0.1147
5:166163026:A:G	50	100	1	0.01997
5:166163083:A:G	50	100	1	0.01126
5:166163366:C:T	50	100	1	0.01997
5:166163858:T:C	50	98	0.98	0.02142
5:166163860:T:C	50	98	0.94	0.03649
5:166163862:C:T	48	85.4	0.71	0.02687
5:166164314:T:C	50	98	0.98	0.03776
5:166164816:G:T	50	98	0.99	0.4973
5:166165005:G:C	50	100	1	0.128
5:166165107:G:A	50	100	0.99	0.03286
5:166165607:T:C	50	100	1	0.03486
5:166165644:T:C	50	100	1	0.02015
5:166165857:G:C	50	100	0.83	0.01053
5:166166006:A:G	50	100	0.99	0.1049
5:166167028:T:A	50	100	0.8	0.01089
5:166167087:T:A	50	100	0.98	0.2709
5:166167307:A:G	49	100	1	0.0768
5:166167350:A:C	50	100	1	0.0768
5:166168423:A:C	50	98	0.98	0.352
5:166168491:A:G	50	100	0.99	0.02306
5:166168698:T:A	50	100	0.99	0.01107
5:166169625:A:T	50	100	0.99	0.1796
5:166169907:G:A	50	100	0.99	0.2515
5:166170244:G:A	50	100	0.95	0.02996
5:166170501:T:C	50	100	0.98	0.43120000000000003
5:166170780:A:G	50	100	0.98	0.0699
5:166171327:G:A	50	100	0.95	0.04267
5:166172134:C:T	50	100	0.97	0.03867
5:166172243:A:C	50	100	0.94	0.06481
5:166172311:T:C	50	100	0.91	0.01797
5:166172503:T:C	50	98	0.94	0.1171
5:166172536:T:C	50	94	0.93	0.2976
5:166172778:G:A	50	98	0.96	0.2812
5:166172786:G:A	50	96	0.94	0.04557
5:166172919:G:A	50	98	0.98	0.0374
5:166173258:G:A	50	100	0.94	0.2907
5:166173824:G:A	50	100	0.62	0.01198
5:166174188:C:T	50	100	0.95	0.01471
5:166174857:T:G	50	100	0.98	0.01761
5:166175387:C:T	50	100	1	0.01071
5:166175505:C:T	50	100	0.99	0.1049
5:166175864:C:A	50	100	0.96	0.1759
5:166175872:T:A	50	100	0.98	0.1895
5:166175909:A:G	50	100	0.98	0.01725
5:166176281:C:T	50	100	1	0.01126
5:166176343:T:G	50	100	0.98	0.2166
5:166176519:A:C	50	100	0.97	0.2329
5:166176822:C:T	50	100	1	0.01126
5:166176900:T:C	50	98	1	0.01035
5:166177343:G:T	50	98	0.98	0.0659
5:166177551:G:A	50	100	1	0.01162
5:166177596:G:A	50	98	0.99	0.1883
5:166177852:A:G	50	98	0.96	0.06245
5:166178529:C:T	50	100	0.97	0.01144
5:166178640:G:A	50	100	0.99	0.1046
5:166178783:C:T	50	100	0.99	0.06572
5:166179505:G:C	50	100	0.98	0.01616
5:166179654:A:C	50	100	0.98	0.01035
5:166180379:G:C	50	100	0.99	0.1133
5:166180608:A:G	50	100	0.98	0.01616
5:166180693:G:T	50	100	1	0.01071
5:166180850:A:G	50	98	0.98	0.06227
5:166180907:C:T	49	98	0.99	0.2772
5:166181239:A:G	50	100	0.92	0.01271
5:166181358:G:T	50	100	0.99	0.3061
5:166181954:T:G	50	100	0.98	0.05483
5:166182210:T:A	50	100	0.99	0.1046
5:166182735:T:C	50	100	0.92	0.4984
5:166183239:G:A	50	94	0.94	0.289
5:166184220:G:C	50	100	0.99	0.104
5:166184251:C:T	50	98	0.96	0.05556
5:166184299:G:A	50	98	0.97	0.05501
5:166184561:T:C	50	100	0.98	0.03159
5:166184764:C:T	50	100	0.99	0.1042
5:166184920:C:T	50	98	0.94	0.04866
5:166185363:C:T	50	98	1	0.01071
5:166185425:C:T	50	100	0.99	0.1042
5:166185783:T:C	50	100	0.99	0.01979
5:166186450:C:T	50	100	0.95	0.01271
5:166186525:C:A	50	100	0.98	0.01652
5:166186571:T:G	50	100	0.99	0.1117
5:166186683:G:A	50	100	0.97	0.4802
5:166186897:G:A	50	100	0.92	0.04012
5:166187450:T:A	50	100	0.98	0.01017
5:166187729:T:A	50	100	0.88	0.01616
5:166187913:C:A	50	100	0.98	0.1033
5:166188734:T:C	50	100	0.92	0.0167
5:166189832:T:C	50	98	0.95	0.4617
5:166189920:T:C	50	100	0.93	0.1452
5:166190165:A:G	50	100	0.99	0.02052
5:166190237:G:T	50	96	0.92	0.2823
5:166190242:G:T	50	94	0.88	0.1547
5:166190245:G:T	50	98	0.95	0.0699
5:166190434:T:G	50	100	0.92	0.01598
5:166190436:T:G	50	100	0.9	0.01598
5:166192783:T:C	50	100	0.98	0.01035
5:166192793:G:A	50	98	0.97	0.1981
5:166192868:G:A	50	100	0.99	0.02015
5:166192884:G:T	50	100	0.95	0.474
5:166192949:C:T	50	98	0.98	0.1857
5:166193364:C:T	50	98	0.97	0.1594
5:166193599:T:G	50	100	0.86	0.02197
5:166193627:T:G	50	100	1	0.01198
5:166193835:C:T	50	100	0.97	0.1037
5:166193942:G:A	50	100	0.9	0.01452
5:166195192:T:A	50	100	0.9	0.01452
5:166195200:G:A	50	96	0.95	0.07916
5:166195352:G:A	50	100	0.91	0.01089
5:166195428:G:A	49	91.8	0.6	0.01707
5:166195451:T:C	45	100	0.99	0.02033
5:166195585:C:A	49	98	0.96	0.1238
5:166195883:G:A	50	96	0.96	0.2593
5:166196046:G:A	50	100	1	0.01325
5:166196732:T:A	50	96	0.9	0.2199
5:166196736:T:A	50	94	0.88	0.1914
5:166196894:A:G	50	98	0.97	0.3914
5:166197139:G:T	50	98	0.98	0.1253
5:166197491:G:C	50	100	1	0.01452
5:166197598:C:G	50	100	0.99	0.01852
5:166198015:C:T	50	98	0.94	0.1687
5:166198451:A:G	50	100	0.95	0.1196
5:166199124:A:T	50	100	1	0.01452
5:166199301:T:G	50	100	0.84	0.01852
5:166199317:C:G	50	96	0.99	0.3034
5:166199493:T:C	50	100	0.99	0.01126
5:166199577:G:T	50	100	0.96	0.02614
5:166199588:G:A	50	100	0.98	0.03014
5:166199902:A:G	50	96	0.99	0.1213
5:166199947:G:A	50	100	1	0.01053
5:166199997:A:T	50	98	0.91	0.06772
5:166200080:A:G	50	98	0.99	0.1463
5:166200132:G:A	50	98	1	0.01053
5:166200145:T:C	50	98	0.99	0.146
5:166200167:A:T	50	98	0.99	0.1349
5:166200533:A:T	50	98	0.99	0.1273
5:166201061:G:T	46	95.7	0.99	0.1391
5:166201217:A:G	50	98	1	0.1396
5:166201236:G:T	50	100	0.96	0.02542
5:166201392:G:A	50	98	1	0.1396
5:166201740:G:T	50	100	0.94	0.01598
5:166201945:C:A	50	100	1	0.01053
5:166202013:T:A	50	100	1	0.01053
5:166202019:T:C	50	98	0.9	0.01107
5:166202084:T:C	50	78	0.96	0.08097
5:166202108:C:T	50	86	0.66	0.02324
5:166202214:C:T	50	98	0.99	0.1107
5:166202297:A:G	50	100	0.78	0.02723
5:166202919:C:T	50	96	0.83	0.08497
5:166202997:T:C	50	96	0.96	0.2337
5:166203180:C:A	50	98	0.9	0.1058
5:166203204:C:A	50	100	1	0.01053
5:166203596:G:A	50	98	0.97	0.08224
5:166204263:A:G	50	100	0.64	0.01434
5:166204752:A:G	50	100	1	0.01126
5:166204815:T:C	50	98	1	0.1098
5:166205051:G:A	50	100	1	0.02869
5:166205720:G:A	50	100	0.97	0.03341
5:166205976:C:T	50	100	0.9	0.02869
5:166206112:G:T	50	100	1	0.0285
5:166206191:G:A	50	98	0.99	0.08442
5:166206362:A:T	50	100	0.99	0.08442
5:166206456:A:T	50	100	0.99	0.1176
5:166206549:A:T	50	100	0.98	0.03268
5:166206670:A:G	50	100	0.98	0.03286
5:166206694:C:A	50	98	0.99	0.1583
5:166206898:C:G	50	100	0.99	0.01144
5:166207404:A:G	50	100	0.92	0.03377
5:166207451:G:A	50	96	0.99	0.2373
5:166207478:T:G	50	100	0.99	0.01216
5:166207543:C:G	50	98	0.87	0.08588
5:166207993:T:G	49	98	0.98	0.08388
5:166208276:T:C	50	98	0.98	0.08406
5:166208374:C:T	50	96	0.94	0.3275
5:166208411:A:T	50	98	0.96	0.08442
5:166208814:C:T	49	100	0.92	0.1211
5:166209063:C:G	50	98	0.98	0.1091
5:166209195:A:G	50	100	0.99	0.01035
5:166209679:C:T	50	100	0.98	0.03032
5:166210054:A:G	50	96	0.98	0.1093
5:166210086:T:A	50	96	0.98	0.1089
5:166210344:G:T	50	96	0.97	0.1071
5:166211151:A:G	50	100	0.96	0.0345
5:166211903:A:G	50	100	0.86	0.1144
5:166211935:T:C	50	100	0.88	0.1227
5:166212555:C:G	50	100	0.89	0.05356
5:166212669:T:C	50	100	0.79	0.01162
5:166212826:G:A	50	100	0.91	0.02941
5:166212853:C:T	50	100	0.95	0.02923
5:166213657:A:G	50	94	0.72	0.1276
5:166213780:G:A	50	100	0.89	0.0138
5:166213974:T:C	50	100	0.75	0.01235
5:166214288:C:A	47	100	0.75	0.0118
5:166214298:T:C	45	97.8	0.86	0.01452
5:166214299:T:C	44	86.4	0.85	0.1066
5:166214302:T:C	45	100	0.75	0.0118
5:166214512:T:C	50	100	0.88	0.01307
5:166214973:C:T	50	100	0.89	0.01017
5:166215390:T:C	50	98	0.84	0.09005
5:166216181:C:T	50	98	0.87	0.03159
5:166217523:A:G	50	88	0.78	0.106
5:166217704:C:T	50	96	0.74	0.03341
5:166218203:A:G	50	98	0.87	0.03268
5:166218226:A:G	50	98	0.78	0.1825
5:166218368:A:G	50	100	0.91	0.02306
5:166218579:C:A	50	100	0.91	0.06718
5:166219210:A:G	50	98	0.9	0.4114
5:166220474:T:C	50	98	0.91	0.01107
5:166220479:T:A	50	100	0.92	0.1211
5:166220781:G:A	50	98	0.94	0.05846
5:166221426:T:C	50	100	0.94	0.0118
5:166221814:T:A	50	100	0.89	0.01507
5:166222278:G:A	50	100	0.95	0.08751
5:166222350:T:A	50	100	0.94	0.156
5:166222643:C:T	50	100	0.96	0.3359
5:166223223:G:A	50	100	0.96	0.04194
5:166223281:G:A	50	100	0.95	0.06191
5:166223356:G:A	50	98	0.97	0.1799
5:166223498:G:A	50	98	0.97	0.173
5:166223564:G:A	50	98	0.97	0.173
5:166223603:C:T	50	98	0.9	0.0512
5:166223734:G:A	50	98	0.97	0.1765
5:166223774:T:C	50	100	0.94	0.05864
5:166223785:T:C	50	100	0.86	0.01216
5:166223813:G:A	50	98	0.97	0.1765
5:166223959:T:C	50	98	0.96	0.05628
5:166225266:C:T	50	100	0.94	0.05773
5:166225297:C:A	50	100	0.94	0.01725
5:166225475:A:T	50	100	0.99	0.08896
5:166225566:C:T	50	98	0.99	0.0915
5:166225650:G:T	50	100	0.98	0.08497
5:166225941:A:G	50	100	0.99	0.01144
5:166226075:A:G	50	98	0.98	0.06173
5:166226266:G:A	50	98	0.98	0.05646
5:166226326:G:A	50	100	0.97	0.3322
5:166226607:G:A	50	98	0.98	0.07771
5:166226941:T:G	50	100	0.97	0.2308
5:166227016:C:T	50	100	0.97	0.1318
5:166227118:C:T	50	100	0.97	0.1979
5:166227134:T:C	50	98	0.88	0.08261
5:166227230:A:G	50	100	0.96	0.1995
5:166227690:A:T	50	100	0.97	0.4178
5:166227708:A:G	50	98	0.92	0.04212
5:166227776:C:A	50	100	0.96	0.1986
5:166227813:G:A	50	98	0.96	0.3393
5:166228048:T:C	50	98	0.98	0.1857
5:166228713:A:C	50	100	0.98	0.187
5:166229161:T:C	50	100	0.98	0.122
5:166229363:A:T	50	100	0.99	0.01198
5:166229501:T:A	50	100	0.93	0.05138
5:166231069:C:T	50	96	0.99	0.2217
5:166231221:C:A	50	96	0.99	0.2219
5:166231300:C:T	50	96	1	0.221
5:166231301:G:A	50	96	1	0.2211
5:166231467:G:A	50	96	1	0.2213
5:166231600:G:A	50	96	0.95	0.4735
5:166231672:T:G	50	98	1	0.2217
5:166231739:C:T	50	98	1	0.2215
5:166231747:C:T	50	98	1	0.2215
5:166231785:G:A	50	98	1	0.2213
5:166232112:C:T	50	98	1	0.2217
5:166232140:C:T	50	100	1	0.02959
5:166232141:G:A	50	100	1	0.04267
5:166232651:A:C	50	100	1	0.01906
5:166232804:T:A	50	96	0.97	0.2876
5:166232837:T:C	50	100	1	0.01017
5:166233419:A:G	50	100	0.96	0.4158
5:166233635:T:C	50	100	0.97	0.4535
5:166233971:T:A	50	98	0.96	0.3074
5:166233977:C:G	50	100	1	0.02977
5:166234160:T:C	50	100	1	0.01344
5:166234219:G:A	50	100	1	0.01307
5:166234461:C:T	50	98	1	0.07807
5:166234509:G:A	50	98	1	0.1463
5:166234684:G:C	50	94	0.99	0.3068
5:166235434:G:T	50	100	0.96	0.3847
5:166235448:A:T	50	98	0.66	0.0276
5:166235578:C:A	50	94	0.99	0.3085
5:166236148:G:A	50	96	0.97	0.3849
5:166236150:A:G	50	100	1	0.01344
5:166236837:G:A	50	100	0.93	0.06935
5:166236959:C:T	50	100	0.96	0.2556
5:166237068:A:G	50	100	0.96	0.2411
5:166237146:G:A	50	100	0.96	0.2567
5:166237157:G:A	50	100	0.99	0.1518
5:166237401:A:C	50	98	1	0.01053
5:166237450:C:T	50	100	0.97	0.2556
5:166237895:G:A	50	98	0.98	0.08424
5:166238168:C:T	50	98	0.98	0.163
5:166238319:C:T	50	100	0.96	0.08261
5:166238320:G:A	50	100	0.96	0.2478
5:166238378:T:G	50	96	0.98	0.4472
5:166238433:G:A	50	100	1	0.01344
5:166238519:T:C	49	95.9	0.98	0.4461
5:166238616:G:A	49	95.9	1	0.3115
5:166238756:C:T	50	98	0.99	0.3577
5:166239052:C:T	50	100	0.96	0.2642
5:166239105:A:G	50	96	0.99	0.4648
5:166239356:T:C	50	98	0.96	0.3818
5:166239563:G:A	50	98	1	0.08787
5:166239604:A:C	50	96	0.99	0.461
5:166239691:T:G	50	100	0.98	0.3448
5:166239776:G:A	50	98	0.98	0.3529
5:166240069:A:G	50	100	1	0.01053
5:166240416:G:C	50	100	0.98	0.08769
5:166240703:C:T	50	100	0.97	0.2698
5:166240760:A:G	50	98	0.97	0.02796
5:166240998:A:G	50	98	0.94	0.2718
5:166241110:A:G	50	98	0.95	0.272
5:166241324:A:G	50	100	1	0.01053
5:166241639:C:T	50	98	1	0.1267
5:166241683:T:C	50	100	0.97	0.0167
5:166242071:T:C	50	100	1	0.01344
5:166242229:A:G	50	100	0.98	0.3477
5:166242370:G:A	50	100	0.99	0.01525
5:166242826:G:A	50	98	0.97	0.2471
5:166243123:T:C	50	98	0.98	0.2721
5:166243183:A:C	50	100	0.97	0.2778
5:166243383:T:G	50	98	0.97	0.2843
5:166243533:C:T	50	98	0.99	0.3575
5:166243918:G:C	50	100	0.97	0.2024
5:166244230:T:C	50	98	0.91	0.02741
5:166244399:G:A	50	100	0.93	0.0492
5:166244642:T:A	50	98	0.84	0.06173
5:166244643:C:A	50	98	0.84	0.06173
5:166244884:G:A	49	95.9	0.97	0.4533
5:166244964:C:A	50	100	0.94	0.1144
5:166245460:T:G	50	98	0.7	0.01162
5:166245462:G:A	49	98	0.97	0.09187
5:166245464:G:C	50	100	0.97	0.1305
5:166245585:A:C	50	98	0.95	0.0276
5:166245648:G:A	50	98	0.97	0.2231
5:166246566:C:T	50	100	0.98	0.2244
5:166246582:A:G	50	100	0.98	0.2244
5:166246813:A:G	50	100	0.98	0.08479
5:166247289:A:G	50	100	1	0.0866
5:166247393:G:A	50	100	0.98	0.1498
5:166247535:G:T	50	100	0.95	0.1073
5:166247764:T:G	50	100	1	0.08533
5:166247922:C:T	50	100	1	0.08533
5:166248028:T:C	50	98	1	0.08642
5:166248088:G:A	50	100	1	0.08551
5:166248169:G:C	50	98	1	0.1739
5:166248295:G:T	50	98	1	0.08297
5:166248419:A:C	50	100	1	0.08551
5:166248611:G:A	50	100	0.97	0.1743
5:166248621:A:T	50	100	0.97	0.1792
5:166248678:T:C	50	100	0.96	0.4414
5:166248988:C:T	50	100	1	0.08479
5:166249698:T:C	50	98	0.97	0.157
5:166249996:A:G	50	98	0.96	0.1632
5:166250465:G:A	50	100	0.98	0.08551
5:166250539:A:G	50	100	0.98	0.1051
5:166250545:G:T	50	98	0.9	0.02451
5:166250948:G:C	50	100	0.99	0.1743
5:166251026:A:T	50	100	1	0.0886
5:166251121:T:C	50	100	1	0.1834
5:166251565:C:T	50	96	1	0.08297
5:166252340:G:T	50	98	1	0.08642
5:166252953:C:T	50	100	1	0.1367
5:166253163:A:G	50	96	0.97	0.2317
5:166253529:G:A	50	100	1	0.1451
5:166254175:T:A	50	100	1	0.1734
5:166254755:G:T	50	100	0.99	0.1747
5:166254760:A:G	50	100	0.89	0.01216
5:166254955:T:G	50	100	0.99	0.1739
5:166255527:T:A	50	98	0.98	0.1198
5:166255944:C:T	50	100	0.94	0.01271
5:166256135:T:C	50	100	0.98	0.2191
5:166256592:G:A	50	100	0.97	0.4788
5:166256612:A:G	50	100	0.91	0.01289
5:166256899:G:A	50	100	0.94	0.1919
5:166257083:A:G	50	100	0.95	0.0748
5:166258837:G:A	50	100	0.9	0.01307
5:166259215:G:C	50	98	0.99	0.3332
5:166259721:C:T	50	100	0.98	0.1211
5:166259828:A:G	50	100	0.99	0.1273
5:166260157:T:C	50	100	0.97	0.01906
5:166260209:C:T	50	100	0.99	0.319
5:166260317:T:C	50	100	0.97	0.01888
5:166260830:A:G	50	100	0.99	0.0837
5:166261255:C:T	50	100	0.91	0.01797
5:166261846:G:A	50	100	0.98	0.4864
5:166261905:C:A	50	86	0.95	0.2958
5:166261964:G:C	50	98	0.98	0.4869
5:166262650:G:T	50	100	0.88	0.01289
5:166262722:A:C	50	98	0.98	0.2821
5:166264213:T:G	50	100	0.8	0.03286
5:166265382:G:A	50	98	0.91	0.0256
5:166265650:A:G	50	100	0.99	0.1225
5:166265894:G:A	50	100	0.96	0.02778
5:166265933:T:G	50	98	0.99	0.4911
5:166266197:T:C	50	100	0.99	0.3391
5:166266248:G:A	50	100	1	0.1728
5:166266353:A:G	50	100	0.99	0.1908
5:166266610:G:C	50	98	0.99	0.1545
5:166266647:G:T	50	100	0.94	0.0138
5:166266657:T:C	50	100	0.98	0.3233
5:166267174:T:C	50	100	0.98	0.0138
5:166267215:C:T	50	100	0.99	0.1309
5:166267442:G:A	50	100	0.98	0.478
5:166267515:G:A	50	100	0.83	0.0158
5:166267881:C:G	50	100	1	0.0541
5:166267923:T:C	50	100	0.99	0.4802
5:166268168:A:T	50	100	0.99	0.4889
5:166268245:A:C	50	98	0.8	0.01561
5:166268333:A:G	50	100	0.99	0.3391
5:166268454:T:C	50	98	0.98	0.282
5:166268546:G:A	50	100	0.98	0.4869
5:166268876:G:A	50	100	0.99	0.01325
5:166268965:C:G	47	95.7	0.99	0.4882
5:166269385:T:G	50	100	0.99	0.0797
5:166269557:C:A	50	100	0.99	0.2611
5:166269837:G:T	50	100	0.99	0.2714
5:166269919:G:C	50	100	0.99	0.3257
5:166270668:C:T	50	100	1	0.063
5:166270822:C:G	50	100	0.98	0.2625
5:166272339:A:G	50	100	0.99	0.01289
5:166272436:C:T	50	98	1	0.183
5:166272515:C:T	50	100	0.99	0.1262
5:166272540:C:T	50	100	0.98	0.07771
5:166272571:G:A	50	100	0.97	0.1934
5:166272753:C:T	50	100	0.99	0.3043
5:166273293:C:T	50	100	0.99	0.3706
5:166273306:A:G	50	100	0.99	0.3851
5:166273319:C:A	50	100	0.99	0.3689
5:166274321:T:G	50	100	0.99	0.3873
5:166274465:A:C	50	100	0.99	0.2102
5:166274765:G:A	50	98	0.99	0.2872
5:166274792:G:A	50	98	0.99	0.2863
5:166276452:T:C	50	100	0.96	0.2184
5:166276807:T:C	50	98	0.99	0.1126
5:166276908:C:T	50	98	1	0.329
5:166277015:T:G	50	100	1	0.2061
5:166277370:A:G	50	100	1	0.2035
5:166277426:A:G	50	100	0.99	0.07771
5:166277820:C:T	50	100	0.98	0.07262
5:166278200:G:A	50	100	1	0.1903
5:166278331:A:G	50	100	0.99	0.1126
5:166278675:T:G	50	98	0.99	0.1131
5:166279291:T:C	50	100	0.98	0.1707
5:166279425:G:A	50	100	0.99	0.01289
5:166279526:G:A	50	100	1	0.05447
5:166279598:C:T	50	98	0.99	0.177
5:166280458:G:C	50	100	0.99	0.01289
5:166280480:C:G	50	98	0.99	0.1881
5:166280624:A:T	50	100	1	0.06318
5:166280769:T:C	50	100	0.97	0.08951
5:166280800:T:C	50	98	1	0.1863
5:166280991:G:A	50	100	1	0.1126
5:166281287:G:A	50	100	0.99	0.1776
5:166281529:T:G	50	100	0.97	0.08061
5:166282179:T:A	50	100	0.99	0.1276
5:166282450:T:G	50	98	0.8	0.01216
5:166282817:G:A	50	100	0.99	0.4515
5:166282917:G:A	50	100	0.99	0.3379
5:166283055:G:A	50	100	1	0.4671
5:166283080:A:C	50	100	0.96	0.01271
5:166283187:T:C	50	100	0.96	0.0138
5:166283990:G:C	50	100	0.99	0.2079
5:166283994:A:C	50	100	0.99	0.1311
5:166283997:G:A	50	100	0.99	0.2079
5:166284421:G:A	50	98	1	0.1855
5:166284562:A:T	50	98	0.99	0.2988
5:166284626:C:A	50	100	1	0.3194
5:166285268:C:T	50	100	0.99	0.4837
5:166285519:A:G	50	100	1	0.2017
5:166286181:G:A	50	100	0.98	0.09604
5:166286659:T:C	50	100	0.99	0.05483
5:166286726:G:T	50	100	0.99	0.4731
5:166287514:G:A	50	100	1	0.01344
5:166287805:A:G	50	100	1	0.01017
5:166288617:A:T	49	95.9	0.97	0.1173
5:166289070:C:A	50	98	0.99	0.0285
5:166289184:T:C	50	100	0.99	0.1175
5:166289402:A:G	50	100	1	0.3825
5:166289887:G:A	50	100	1	0.1761
5:166290419:A:T	50	100	0.99	0.1118
5:166290725:T:C	50	100	1	0.07843
5:166291166:C:A	50	100	0.98	0.01089
5:166291357:G:A	50	100	0.99	0.06554
5:166291358:C:A	50	100	0.99	0.06554
5:166291956:T:C	50	98	1	0.1908
5:166292334:C:T	50	100	1	0.1796
5:166292645:C:A	50	98	0.99	0.4432
5:166292786:T:C	50	98	0.99	0.1975
5:166293227:G:A	50	100	0.99	0.4586
5:166293601:C:T	50	100	1	0.2084
5:166294289:G:A	50	100	1	0.4501
5:166294404:G:A	50	100	1	0.4588
5:166294581:C:T	50	100	0.99	0.4577
5:166294814:T:C	50	100	0.99	0.4642
5:166294914:T:G	50	100	0.96	0.01216
5:166295137:T:C	50	98	1	0.2021
5:166295269:T:G	50	100	0.98	0.0138
5:166296299:G:T	50	100	1	0.4521
5:166296494:T:A	50	100	0.98	0.01198
5:166296690:A:G	50	100	1	0.1972
5:166296801:C:T	50	100	0.99	0.01126
5:166296819:A:G	50	100	1	0.4475
5:166296915:C:T	50	100	0.98	0.0138
5:166297061:C:T	50	100	1	0.4523
5:166297122:G:T	50	98	1	0.4524
5:166297284:G:A	50	100	1	0.4417
5:166297384:C:T	50	100	1	0.4524
5:166297464:T:A	50	100	1	0.4523
5:166297536:C:T	50	100	1	0.4523
5:166297553:G:C	50	100	0.88	0.06572
5:166297813:C:T	50	100	1	0.4524
5:166298044:G:T	50	100	1	0.4582
5:166298098:C:T	50	100	0.98	0.1126
5:166298243:A:C	50	100	0.99	0.4655
5:166298572:T:A	50	98	1	0.4526
5:166299027:A:G	50	100	0.96	0.01362
5:166299270:G:A	50	100	1	0.2397
5:166299339:G:A	50	100	1	0.4526
5:166299448:C:T	50	100	1	0.4423
5:166299636:C:T	50	100	0.98	0.03105
5:166300299:C:G	50	98	1	0.1799
5:166300489:C:T	50	100	1	0.4526
5:166300578:G:A	50	100	0.99	0.2084
5:166300630:G:A	50	100	1	0.07934
5:166300717:C:G	50	100	1	0.1792
5:166300813:C:A	50	100	1	0.1941
5:166300886:C:T	50	100	1	0.4668
5:166301239:A:G	50	100	1	0.2086
5:166301249:A:T	50	100	1	0.2086
5:166301348:T:G	50	100	0.98	0.2173
5:166301522:A:G	50	100	0.96	0.0394
5:166301523:T:A	50	100	0.96	0.0394
5:166301786:C:T	50	100	0.97	0.04375
5:166302855:T:C	50	100	1	0.01561
5:166303002:G:A	50	98	1	0.1703
5:166304024:A:C	50	98	0.95	0.1015
5:166304074:G:T	50	100	0.99	0.4927
5:166304222:G:A	50	100	0.94	0.0256
5:166304859:A:C	50	98	0.98	0.01107
5:166304987:T:C	50	100	1	0.1509
5:166305189:G:C	50	98	0.97	0.2371
5:166305301:G:A	50	98	1	0.173
5:166305484:G:A	50	98	0.99	0.3762
5:166305791:A:G	50	100	0.98	0.1839
5:166306072:C:G	50	100	1	0.1387
5:166306466:A:G	50	98	0.93	0.05174
5:166306612:C:T	50	98	0.99	0.179
5:166306642:A:G	50	100	0.96	0.07952
5:166307015:G:A	50	100	0.97	0.03758
5:166307799:C:T	50	100	0.99	0.15
5:166308644:A:C	50	100	1	0.216
5:166309499:G:A	50	100	1	0.2716
5:166309750:C:T	50	100	1	0.2141
5:166310173:A:C	50	100	0.93	0.04448
5:166310206:C:G	50	98	0.98	0.1389
5:166310889:G:A	50	98	0.99	0.106
5:166312300:G:A	50	100	0.98	0.2191
5:166312446:A:T	50	98	0.99	0.2787
5:166312908:A:G	50	98	0.99	0.2554
5:166312977:C:T	50	100	0.99	0.3459
5:166313418:G:T	50	100	0.99	0.07752
5:166313588:T:G	50	100	0.9	0.01035
5:166313738:A:T	50	100	0.99	0.07988
5:166313806:C:T	50	100	1	0.07171
5:166314180:C:T	50	100	1	0.2533
5:166314617:G:A	50	100	0.99	0.2594
5:166314798:T:C	50	100	0.98	0.01198
5:166315360:T:C	50	100	0.99	0.2687
5:166315495:A:C	50	100	0.99	0.2545
5:166316356:G:A	50	100	1	0.06137
5:166317022:G:T	50	100	0.97	0.0118
5:166317364:A:G	50	100	0.99	0.2037
5:166318071:C:T	50	100	0.96	0.2093
5:166318095:G:A	50	100	0.99	0.2101
5:166318929:C:T	50	100	0.9	0.02233
5:166319682:A:G	50	100	0.99	0.2077
5:166319784:C:T	50	100	0.86	0.01289
5:166320200:A:G	50	100	0.99	0.2206
5:166320489:T:C	50	100	0.97	0.01398
5:166320517:C:T	50	100	0.99	0.1836
5:166320686:G:A	50	98	1	0.1912
5:166320831:A:G	50	98	0.99	0.185
5:166320881:A:G	50	98	1	0.1905
5:166320998:C:T	50	98	0.99	0.2019
5:166321131:G:A	50	100	0.99	0.4005
5:166321642:T:A	50	100	0.99	0.1498
5:166321946:C:A	50	100	0.99	0.1825
5:166322026:C:A	50	100	0.98	0.3419
5:166322701:A:G	50	100	0.99	0.1826
5:166322750:G:T	50	100	0.98	0.2326
5:166322886:A:G	50	100	0.99	0.1832
5:166323046:T:A	50	100	1	0.1458
5:166323221:A:G	50	100	0.99	0.1797
5:166323400:G:T	50	98	1	0.4749
5:166323421:A:T	50	100	0.99	0.4003
5:166323645:C:T	50	100	0.99	0.4041
5:166324012:C:T	50	100	0.96	0.01344
5:166324366:A:T	50	96	0.98	0.3874
5:166324678:A:G	50	98	0.98	0.3275
5:166325245:A:T	50	98	0.97	0.4018
5:166325616:G:A	50	98	0.99	0.3898
5:166325910:G:A	50	100	0.98	0.3753
5:166325947:C:T	50	100	0.97	0.3689
5:166326092:C:T	50	100	0.98	0.283
5:166326168:A:G	50	100	0.98	0.02324
5:166327022:A:T	50	100	0.99	0.1489
5:166327057:T:C	50	100	0.94	0.01816
5:166327183:A:G	50	98	1	0.04448
5:166327226:T:A	50	100	0.94	0.01816
5:166327620:T:C	50	100	0.94	0.01816
5:166327712:C:T	50	100	1	0.04448
5:166328298:C:T	50	100	0.98	0.171
5:166329038:A:G	50	98	0.99	0.4118
5:166329070:A:T	50	98	0.99	0.1505
5:166329245:A:T	50	100	0.94	0.01779
5:166329313:A:G	50	100	0.99	0.07807
5:166329495:G:C	50	100	0.94	0.01761
5:166329822:A:G	50	100	0.99	0.3907
5:166330506:C:A	50	90	0.97	0.4472
5:166330518:T:C	50	98	0.96	0.03595
5:166331196:G:A	50	100	0.98	0.3658
5:166331204:G:C	50	100	0.98	0.3658
5:166331254:G:A	50	100	0.98	0.3807
5:166331613:T:C	50	100	0.98	0.4671
5:166333030:C:G	50	98	0.92	0.1322
5:166333370:C:T	50	98	0.86	0.02433
5:166334297:A:G	50	100	0.99	0.0532
5:166335173:G:A	50	100	0.99	0.1485
5:166335228:C:T	50	98	0.97	0.2119
5:166335510:C:T	50	100	0.97	0.1309
5:166335798:A:T	50	100	0.96	0.1779
5:166335860:G:A	50	100	0.98	0.1403
5:166336255:G:T	50	100	0.98	0.1485
5:166336309:G:C	50	100	0.98	0.1224
5:166336327:G:C	50	100	0.97	0.1224
5:166336450:G:T	50	100	1	0.01561
5:166336820:C:G	50	96	0.98	0.4504
5:166336975:A:G	50	98	0.95	0.1151
5:166338131:G:A	50	100	0.97	0.1167
5:166339183:T:G	50	100	0.89	0.01652
5:166339283:C:T	50	100	0.98	0.1861
5:166339474:G:A	50	98	0.98	0.4515
5:166339753:G:T	50	100	0.99	0.348
5:166339851:C:G	50	98	0.97	0.112
5:166340026:T:C	50	100	0.99	0.3667
5:166340222:C:T	50	100	0.99	0.3658
5:166340369:G:A	50	100	0.99	0.38
5:166340561:G:T	50	100	0.99	0.169
5:166340689:T:C	50	100	0.99	0.177
5:166341030:C:T	50	100	0.98	0.3742
5:166341771:G:C	50	98	1	0.38
5:166341961:T:C	50	100	1	0.38
5:166342001:T:C	50	100	1	0.3796
5:166342253:T:C	50	100	0.99	0.1683
5:166342296:T:C	50	98	0.99	0.3789
5:166343105:T:G	50	100	0.99	0.1688
5:166343592:C:G	50	100	0.96	0.2418
5:166343814:A:G	50	100	1	0.01071
5:166343875:G:C	50	100	0.98	0.1347
5:166343973:T:C	50	94	0.99	0.3489
5:166344373:G:A	50	100	0.99	0.01561
5:166344477:G:A	50	98	0.99	0.3722
5:166344705:C:A	50	100	1	0.01452
5:166346178:G:C	50	98	0.99	0.343
5:166346421:C:G	50	100	0.98	0.1227
5:166346804:C:T	50	96	0.99	0.3368
5:166347299:T:G	50	96	0.99	0.352
5:166347891:G:A	50	100	1	0.01434
5:166347937:G:A	50	100	0.99	0.01452
5:166348057:A:G	50	100	0.99	0.1681
5:166348726:A:G	50	98	0.99	0.3558
5:166348770:G:A	50	100	0.99	0.05084
5:166350682:A:G	50	98	0.94	0.04648
5:166351359:G:A	50	100	0.98	0.06845
5:166351625:G:A	50	98	0.99	0.1625
5:166351729:T:C	50	98	0.99	0.1663
5:166351889:A:G	50	96	0.98	0.1959
5:166352578:A:G	50	98	0.99	0.1796
5:166352908:G:A	50	94	0.99	0.4966
5:166354341:C:T	50	96	0.99	0.3388
5:166354892:A:T	50	100	1	0.0138
5:166354948:C:T	50	98	0.98	0.1572
5:166355024:C:T	50	100	0.98	0.1225
5:166355321:A:G	50	94	0.98	0.2155
5:166355368:G:A	50	100	0.9	0.02796
5:166356278:C:T	50	100	0.98	0.1342
5:166357042:A:T	50	100	0.98	0.1676
5:166357444:C:G	50	98	0.97	0.1719
5:166357631:A:T	50	96	0.94	0.244
5:166358368:A:G	50	100	0.79	0.01834
5:166358881:A:G	50	100	0.88	0.02959
5:166359675:T:C	50	98	0.97	0.2502
5:166359708:G:A	50	98	0.91	0.06772
5:166359873:A:G	50	98	0.96	0.1955
5:166359939:G:A	50	100	0.95	0.04121
5:166361230:G:A	49	95.9	0.96	0.4424
5:166361809:C:T	50	100	1	0.01362
5:166361817:T:C	50	94	0.97	0.2591
5:166361948:G:A	50	100	0.98	0.04321
5:166361999:C:G	50	100	0.94	0.01816
5:166363062:G:C	50	98	0.97	0.1629
5:166363165:A:G	50	94	0.97	0.2594
5:166363395:C:T	50	100	0.98	0.06518
5:166363586:T:C	50	98	0.96	0.1941
5:166363678:C:T	50	98	0.97	0.4245
5:166363733:C:T	50	98	0.97	0.4138
5:166364131:T:C	50	100	0.99	0.01816
5:166364174:T:C	50	96	0.87	0.01344
5:166365021:C:A	50	98	0.97	0.1964
5:166365503:G:C	50	98	1	0.04176
5:166365590:T:G	50	96	0.96	0.4041
5:166366007:A:G	50	96	0.85	0.04975
5:166366187:T:G	50	98	0.94	0.01144
5:166366677:A:G	50	100	0.97	0.1943
5:166367018:C:T	50	100	1	0.01344
5:166367317:G:A	50	100	1	0.01344
5:166367569:A:G	50	100	0.97	0.1937
5:166367921:A:C	50	100	1	0.01816
5:166368009:C:A	50	100	0.93	0.02142
5:166368357:C:T	50	98	0.99	0.459
5:166368358:G:A	50	98	0.97	0.1665
5:166368365:C:T	50	100	0.95	0.01616
5:166368605:C:G	50	100	0.98	0.4577
5:166368919:A:T	50	100	1	0.08115
5:166369494:G:A	50	100	0.78	0.01598
5:166369511:C:T	50	100	1	0.01852
5:166370808:A:T	50	100	1	0.01344
5:166371316:G:A	50	100	1	0.05955
5:166371744:G:A	50	100	1	0.0207
5:166372157:T:G	50	100	1	0.04176
5:166372314:A:G	50	100	1	0.07008
5:166372520:C:T	50	100	0.97	0.05955
5:166372655:T:C	50	100	1	0.01035
5:166372909:G:A	50	100	0.89	0.04267
5:166373108:G:A	50	100	1	0.09078
5:166373243:A:C	50	96	0.98	0.3564
5:166373470:T:C	50	100	1	0.01035
5:166373624:A:G	50	100	1	0.01834
5:166373742:T:C	50	100	1	0.04793
5:166374508:A:T	50	98	1	0.1048
5:166374997:T:A	50	98	1	0.1091
5:166375260:G:A	50	98	0.97	0.061
5:166375363:G:A	50	100	0.97	0.04248
5:166375726:A:G	50	100	0.97	0.04121
5:166376096:C:T	50	100	1	0.01035
5:166376126:A:G	50	98	0.98	0.1053
5:166377026:A:G	50	100	0.98	0.01017
5:166377085:C:T	50	100	0.97	0.0423
5:166377303:T:C	50	100	0.98	0.1149
5:166377358:A:G	50	100	0.98	0.04539
5:166377438:C:A	50	100	1	0.02814
5:166377855:G:A	50	100	0.85	0.01688
5:166377896:A:C	50	96	0.95	0.1776
5:166378696:G:T	50	100	1	0.0187
5:166378745:C:T	50	96	0.99	0.02923
5:166379203:A:G	50	98	0.96	0.1668
5:166379234:G:A	50	100	0.98	0.01144
5:166379410:C:T	50	100	0.97	0.04303
5:166379645:G:T	50	100	1	0.0187
5:166379701:A:G	50	98	0.98	0.02215
5:166379747:T:A	50	98	0.98	0.06064
5:166380032:T:A	50	100	0.98	0.05247
5:166380364:T:G	50	98	0.89	0.01035
5:166380536:T:C	50	100	0.98	0.1111
5:166380647:A:G	50	98	0.96	0.1888
5:166380948:C:T	50	100	0.94	0.02905
5:166381481:G:T	50	100	0.97	0.02796
5:166381499:C:T	50	100	1	0.05247
5:166381580:C:A	50	100	0.99	0.1304
5:166381907:T:C	50	100	0.98	0.04884
5:166382429:C:G	50	100	0.96	0.0158
5:166382433:C:T	50	96	0.98	0.09096
5:166383863:G:A	50	100	1	0.04775
5:166384117:G:T	50	94	0.97	0.4706
5:166384151:A:G	50	100	1	0.0187
5:166385164:C:T	50	100	1	0.04248
5:166385265:C:T	50	100	1	0.0187
5:166385526:G:A	50	100	0.93	0.01924
5:166385532:A:G	50	100	1	0.0187
5:166385658:A:T	50	100	0.94	0.01598
5:166386156:T:C	50	98	1	0.04448
5:166386353:G:A	50	100	0.99	0.0256
5:166386693:A:G	50	98	0.99	0.02578
5:166387716:G:A	50	98	0.95	0.05882
5:166388634:A:G	50	98	0.96	0.2006
5:166388874:G:A	50	100	0.96	0.1981
5:166389164:G:A	50	100	0.94	0.4348
5:166389166:G:C	50	100	0.99	0.04139
5:166389321:A:G	50	100	0.79	0.02197
5:166389464:C:A	50	98	0.86	0.03377
5:166389871:A:G	50	98	0.89	0.1008
5:166390689:G:A	50	100	0.91	0.01888
5:166390765:T:G	47	95.7	0.96	0.1596
5:166391064:C:A	50	100	0.98	0.1618
5:166391163:A:C	50	100	0.98	0.3597
5:166391269:G:T	50	98	0.91	0.07117
5:166392240:T:C	50	100	0.99	0.3036
5:166392270:C:T	50	100	0.96	0.02869
5:166392386:T:C	50	100	0.98	0.1854
5:166392817:A:T	50	100	0.99	0.1663
5:166392923:T:A	50	100	0.92	0.03831
5:166393024:C:T	49	100	0.99	0.3397
5:166393069:C:T	50	100	0.92	0.01725
5:166394005:A:C	50	100	1	0.02542
5:166394640:G:T	50	100	1	0.3326
5:166394649:G:A	50	100	0.96	0.02487
5:166395083:C:T	50	98	0.99	0.2082
5:166395084:G:A	50	100	1	0.3043
5:166395440:T:A	50	98	0.83	0.0256
5:166395565:T:C	50	100	1	0.03613
5:166396189:T:C	50	98	0.98	0.187
5:166396312:T:C	50	98	0.97	0.1432
5:166396415:T:A	50	100	0.89	0.01888
5:166396513:T:A	50	100	1	0.3074
5:166396756:G:A	50	100	1	0.3415
5:166397295:A:G	50	100	0.97	0.1532
5:166397796:A:G	50	100	1	0.3074
5:166398029:A:G	50	100	0.96	0.1558
5:166398266:C:T	50	98	0.97	0.04139
5:166399000:C:G	50	100	1	0.3399
5:166399125:A:T	50	100	0.99	0.3304
5:166399144:A:C	50	100	1	0.3588
5:166399658:T:A	50	100	0.99	0.1543
5:166400190:C:G	50	100	0.98	0.1296
5:166400214:C:T	50	100	1	0.305
5:166400242:C:T	50	100	0.98	0.1296
5:166400254:A:T	50	100	1	0.0207
5:166400382:G:A	50	100	0.94	0.01688
5:166400482:G:A	50	100	0.99	0.1714
5:166400606:G:A	50	100	0.98	0.1394
5:166400800:C:T	50	100	0.99	0.4902
5:166400914:G:A	50	100	0.85	0.01144
5:166401146:G:A	50	98	1	0.0374
5:166401200:C:G	50	100	1	0.02088
5:166401303:A:T	50	100	0.89	0.09768
5:166401313:T:G	50	98	1	0.1581
5:166401347:A:G	43	76.7	0.98	0.3007
5:166401349:A:G	41	78	0.97	0.2983
5:166401351:A:G	41	80.5	0.97	0.2983
5:166401482:T:G	50	100	1	0.3034
5:166402142:G:C	50	100	0.96	0.01707
5:166402361:T:C	50	100	0.91	0.01888
5:166402629:G:A	49	100	1	0.303
5:166403076:A:G	50	100	1	0.1618
5:166403144:G:A	50	98	0.89	0.07498
5:166403665:C:T	50	100	1	0.01888
5:166403770:C:T	50	100	1	0.1598
5:166404109:A:G	50	100	1	0.01943
5:166404179:C:T	50	98	1	0.3045
5:166404269:A:G	50	100	1	0.01707
5:166404281:G:A	50	100	0.99	0.2021
5:166404664:G:T	50	100	1	0.0207
5:166404665:C:T	50	100	1	0.0207
5:166404676:T:C	50	100	1	0.0207
5:166404989:A:G	50	100	1	0.1719
5:166405302:A:G	50	100	1	0.01307
5:166405402:G:A	50	98	0.93	0.0158
5:166405437:A:G	50	100	1	0.01253
5:166405496:G:T	50	100	1	0.1658
5:166406125:G:T	50	100	1	0.03558
5:166406262:T:C	50	100	0.99	0.02887
5:166406265:C:T	50	100	1	0.03794
5:166406604:A:G	50	100	0.99	0.04121
5:166406616:G:T	48	97.9	1	0.1589
5:166406617:A:T	49	95.9	1	0.1585
5:166406628:G:A	50	96	1	0.3833
5:166406745:G:A	50	100	1	0.1585
5:166407196:T:C	50	100	1	0.01888
5:166407207:C:T	50	100	0.99	0.01761
5:166407838:C:A	50	100	0.99	0.02887
5:166408194:A:G	50	100	1	0.03831
5:166408345:G:A	50	100	1	0.303
5:166408430:T:A	50	100	1	0.01906
5:166408501:G:A	50	100	1	0.1654
5:166409243:G:A	50	100	1	0.0443
5:166409369:C:T	50	100	0.99	0.211
5:166409514:C:G	50	98	1	0.0443
5:166409631:C:T	50	100	1	0.02723
5:166410042:A:G	50	98	1	0.161
5:166410201:A:G	50	100	1	0.03558
5:166410319:T:A	50	100	1	0.03558
5:166410357:G:A	50	100	0.99	0.2119
5:166410602:G:A	50	100	1	0.03595
5:166411024:A:G	50	100	1	0.1897
5:166411173:T:A	50	100	1	0.2053
5:166411286:T:C	50	100	1	0.01997
5:166411502:C:T	50	100	1	0.1926
5:166411631:A:C	50	100	1	0.03558
5:166412018:C:T	50	100	1	0.01707
5:166412740:T:G	50	100	0.98	0.2179
5:166413097:A:G	50	100	1	0.01888
5:166413115:T:C	50	100	0.98	0.1975
5:166413250:A:G	50	100	1	0.02052
5:166413516:G:T	50	96	0.95	0.04303
5:166413571:G:A	50	100	1	0.1668
5:166413665:G:T	50	100	1	0.0354
5:166413981:G:A	50	100	1	0.03867
5:166414168:C:T	50	100	1	0.01707
5:166414181:G:A	50	98	1	0.3012
5:166414533:G:A	50	100	1	0.03522
5:166414601:T:C	50	100	0.95	0.03577
5:166415339:G:T	50	98	0.99	0.301
5:166415364:C:T	50	98	0.99	0.3012
5:166415446:C:G	50	100	0.98	0.2171
5:166415688:C:T	50	100	1	0.01888
5:166415961:C:T	50	100	1	0.01888
5:166416290:C:A	50	100	1	0.03522
5:166416550:C:T	50	100	0.99	0.01961
5:166416932:T:G	50	100	1	0.01707
5:166417236:G:A	50	100	0.67	0.01434
5:166417419:C:T	50	100	1	0.04575
5:166417482:G:T	50	100	0.99	0.2017
5:166417719:G:A	50	100	0.99	0.3045
5:166418109:T:A	50	100	1	0.01888
5:166418333:G:A	50	100	1	0.03595
5:166418344:G:A	50	100	1	0.01888
5:166418773:G:C	50	100	0.98	0.2162
5:166418775:C:T	50	100	0.99	0.4441
5:166419087:C:T	50	100	0.98	0.4446
5:166419291:C:T	50	100	0.99	0.203
5:166419415:G:C	50	100	1	0.01888
5:166419822:A:G	50	100	0.98	0.2653
5:166420340:G:A	50	100	0.99	0.1629
5:166420379:T:C	50	100	0.98	0.1583
5:166420417:G:A	50	100	0.99	0.1641
5:166420731:G:A	50	100	0.95	0.01997
5:166421549:A:T	42	85.7	0.83	0.169
5:166422083:C:T	50	100	1	0.1658
5:166422196:A:G	50	100	1	0.0463
5:166422627:G:A	50	100	1	0.1603
5:166422692:T:C	50	100	1	0.01725
5:166423045:T:A	50	100	1	0.4987
5:166423075:T:C	50	100	0.94	0.03813
5:166423285:T:C	50	100	0.99	0.158
5:166423740:T:A	50	100	0.96	0.07988
5:166423796:T:C	50	98	1	0.1667
5:166423942:T:C	50	100	0.99	0.3046
5:166424500:A:C	50	100	1	0.1678
5:166424595:C:T	50	100	1	0.2021
5:166425168:T:C	50	100	1	0.01888
5:166425220:C:T	50	100	0.97	0.04121
5:166425348:C:T	50	100	0.83	0.01398
5:166425507:C:T	50	100	0.99	0.1663
5:166425884:G:A	50	100	1	0.1698
5:166425907:T:C	50	100	1	0.01834
5:166427111:A:G	50	100	1	0.01888
5:166427605:C:T	50	100	1	0.02487
5:166428393:A:G	50	100	0.99	0.2438
5:166429039:T:A	50	100	0.99	0.1565
5:166429212:T:G	50	100	0.99	0.329
5:166429350:A:C	50	100	0.97	0.04176
5:166429427:G:A	50	100	1	0.01888
5:166429668:C:T	50	100	0.97	0.03105
5:166429980:A:G	50	96	0.99	0.236
5:166430035:C:T	50	100	1	0.02487
5:166430040:A:G	50	100	0.97	0.03431
5:166430239:G:C	50	100	1	0.01924
5:166430261:G:A	50	100	1	0.01906
5:166430570:G:A	49	100	0.99	0.1665
5:166430958:C:A	50	100	1	0.01888
5:166431012:C:T	50	100	1	0.03068
5:166431377:A:G	50	100	0.94	0.175
5:166431485:T:C	50	98	0.84	0.04139
5:166431550:A:G	50	100	0.94	0.05428
5:166431888:G:A	50	100	0.98	0.05755
5:166432003:C:T	50	100	0.98	0.3052
5:166432023:C:T	50	98	1	0.01943
5:166432256:C:T	50	100	0.99	0.3384
5:166432377:C:T	50	100	1	0.01434
5:166432510:G:A	50	100	0.98	0.08642
5:166432779:C:T	50	100	1	0.01924
5:166432978:C:T	50	100	0.98	0.2939
5:166433519:T:C	50	100	1	0.01924
5:166433637:G:A	50	100	0.98	0.08696
5:166433781:C:T	50	100	1	0.01924
5:166434040:T:C	50	100	1	0.01924
5:166434137:G:A	50	100	0.98	0.06935
5:166434450:T:G	50	100	0.98	0.06972
5:166434777:A:G	50	98	0.96	0.07916
5:166435122:G:A	50	98	0.89	0.05211
5:166435127:C:T	50	100	0.99	0.2731
5:166435214:A:G	50	98	0.86	0.01507
5:166435802:G:C	50	100	0.98	0.2558
5:166435989:A:G	50	100	0.98	0.02887
5:166436102:G:A	31	96.8	1	0.01779
5:166436103:C:G	43	97.7	1	0.01779
5:166436104:C:T	41	100	0.97	0.07407
5:166436105:A:T	48	97.9	1	0.01906
5:166436430:A:T	50	100	0.97	0.1972
5:166436819:A:G	50	100	0.89	0.01797
5:166437465:G:A	50	100	0.97	0.0354
5:166438126:C:G	50	100	0.99	0.2478
5:166438289:C:T	49	100	0.99	0.02905
5:166438926:G:C	50	100	0.96	0.01344
5:166438948:C:A	50	100	0.96	0.01598
5:166439379:C:T	50	100	0.96	0.01598
5:166439438:G:C	50	100	0.98	0.2529
5:166439455:C:T	50	100	0.99	0.2544
5:166439745:T:C	50	100	1	0.02923
5:166440008:G:A	50	98	0.99	0.4766
5:166440336:G:C	50	98	0.98	0.02142
5:166440360:A:G	50	94	0.91	0.1184
5:166440362:A:C	50	96	0.99	0.4149
5:166440403:C:T	50	98	0.99	0.4152
5:166440611:C:A	50	100	0.75	0.01489
5:166440800:G:A	50	100	0.97	0.01325
5:166440817:A:G	50	98	1	0.4495
5:166440880:G:A	49	98	1	0.4492
5:166441299:T:A	50	98	1	0.4501
5:166441467:C:T	50	98	0.99	0.4343
5:166441723:A:T	50	100	1	0.01906
5:166442305:C:T	50	100	0.8	0.01779
5:166442462:A:G	50	100	0.98	0.03123
5:166442534:T:C	50	100	0.98	0.1151
5:166442545:G:T	50	100	0.98	0.4864
5:166442557:G:T	50	100	0.97	0.3689
5:166442758:A:T	50	100	0.98	0.05265
5:166442998:C:A	50	98	0.97	0.4011
5:166443184:G:A	50	98	0.96	0.2215
5:166443373:G:A	50	100	0.95	0.0256
5:166444323:A:T	50	100	1	0.01325
5:166444859:A:G	50	100	1	0.03286
5:166444988:A:G	50	100	0.92	0.01543
5:166445317:G:A	50	100	1	0.01325
5:166445508:A:C	50	98	0.97	0.335
5:166445631:A:C	50	100	0.98	0.09495
5:166445769:G:A	50	100	1	0.02215
5:166446015:C:G	50	100	0.99	0.4702
5:166446062:G:A	50	100	0.96	0.05338
5:166446235:G:A	50	100	0.94	0.01362
5:166446614:C:T	50	100	1	0.01325
5:166446733:A:G	50	100	1	0.03922
5:166446861:G:A	50	100	0.98	0.05392
5:166447029:T:C	50	100	0.99	0.04085
5:166447071:A:G	50	100	0.99	0.4748
5:166447356:G:A	50	100	0.99	0.4789
5:166447401:C:T	50	100	1	0.03268
5:166447412:T:A	50	100	1	0.02142
5:166447606:A:G	50	100	0.99	0.278
5:166448351:T:A	40	100	1	0.01089
5:166448538:A:G	50	100	1	0.04067
5:166448571:A:G	50	100	1	0.03268
5:166449222:T:C	50	100	0.97	0.01943
5:166449406:T:C	50	100	0.92	0.01943
5:166449535:C:G	50	98	0.97	0.0345
5:166449572:T:C	50	100	0.98	0.3635
5:166449652:T:C	50	98	0.98	0.3865
5:166450037:C:G	50	100	1	0.03268
5:166450053:G:A	50	100	0.98	0.01961
5:166450546:T:C	50	100	1	0.02033
5:166451087:C:T	50	98	0.99	0.4973
5:166451314:T:C	50	100	0.99	0.01507
5:166451461:C:G	50	100	1	0.01071
5:166451782:G:A	50	100	0.99	0.01997
5:166451798:C:G	50	100	0.98	0.01688
5:166452147:T:A	50	100	0.91	0.01961
5:166452286:C:T	50	100	0.96	0.03468
5:166452684:A:G	50	98	1	0.01107
5:166452778:T:C	50	100	1	0.03395
5:166453076:G:A	50	100	0.99	0.01997
5:166453348:G:A	50	100	0.96	0.01997
5:166453707:A:C	50	100	0.98	0.3731
5:166454110:C:T	50	98	0.84	0.01543
5:166454510:G:A	50	100	0.99	0.02941
5:166454757:C:G	50	96	0.99	0.4528
5:166454992:A:T	49	100	0.92	0.01779
5:166454994:A:T	49	95.9	0.94	0.03595
5:166455006:T:A	45	93.3	0.74	0.06481
5:166455083:C:A	50	100	0.79	0.02106
5:166455538:T:C	50	98	0.99	0.4608
5:166455754:A:C	50	98	0.99	0.4613
5:166456760:T:C	50	98	0.97	0.392
5:166457067:T:G	50	100	0.98	0.4671
5:166457204:A:G	50	100	0.82	0.01924
5:166457861:T:C	49	100	0.77	0.1788
5:166458221:G:A	50	96	0.78	0.3417
5:166458247:A:T	50	92	0.78	0.1013
5:166458861:A:G	50	98	0.94	0.01543
5:166459216:T:G	50	100	0.79	0.01598
5:166459218:T:G	50	100	0.98	0.01035
5:166459439:T:C	50	100	0.82	0.01598
5:166459815:T:C	50	100	0.99	0.3595
5:166459852:G:A	50	100	0.99	0.3615
5:166459976:G:A	50	100	0.98	0.0325
5:166460374:A:G	50	100	0.99	0.3582
5:166460670:G:A	50	100	0.98	0.2515
5:166461333:T:C	50	100	0.97	0.07589
5:166461341:G:A	49	100	1	0.01035
5:166461856:G:A	50	100	1	0.03159
5:166462031:A:C	50	100	0.96	0.05174
5:166462097:G:A	50	100	0.97	0.06209
5:166462101:T:C	50	100	1	0.01053
5:166462471:C:G	50	100	0.97	0.07825
5:166462474:T:C	50	100	0.97	0.0768
5:166462523:C:T	50	100	0.99	0.03268
5:166462549:C:G	50	100	0.97	0.01107
5:166462584:G:T	50	100	0.98	0.3431
5:166462650:A:G	50	98	0.98	0.2153
5:166462930:G:A	50	100	0.99	0.0325
5:166462936:G:A	50	100	0.98	0.1347
5:166463220:A:G	50	100	1	0.0138
5:166463314:G:A	50	100	0.99	0.01071
5:166463510:G:C	50	100	0.98	0.356
5:166463677:G:C	50	100	0.99	0.3221
5:166464211:C:G	50	100	0.97	0.309
5:166464920:T:C	50	100	0.99	0.2758
5:166465161:A:G	50	100	0.99	0.1198
5:166465325:C:T	50	98	0.99	0.2752
5:166465384:G:A	50	98	0.99	0.3137
5:166465444:T:C	50	98	0.99	0.3393
5:166466026:A:G	50	100	0.96	0.01543
5:166466046:G:C	50	100	0.99	0.01598
5:166466400:G:A	50	98	0.96	0.126
5:166466515:G:T	50	100	0.97	0.01107
5:166466522:T:C	50	100	0.98	0.01616
5:166466938:G:A	50	100	0.98	0.3219
5:166466957:C:T	50	100	0.99	0.0325
5:166467055:C:T	50	100	0.99	0.3132
5:166467114:C:T	50	100	0.99	0.01216
5:166467369:C:A	50	100	0.99	0.313
5:166467401:G:A	50	100	0.99	0.2987
5:166467791:G:A	50	98	0.98	0.3359
5:166468007:T:G	50	100	0.99	0.0325
5:166468519:C:G	50	100	0.99	0.2771
5:166468880:T:C	50	100	0.99	0.01634
5:166468945:A:G	50	100	0.66	0.01071
5:166469228:A:G	50	100	0.73	0.01325
5:166469232:G:A	50	100	0.81	0.01253
5:166469298:T:C	47	100	0.98	0.07516
5:166469590:C:G	50	96	0.87	0.06536
5:166469738:G:A	50	100	0.99	0.3139
5:166469799:G:T	50	100	0.89	0.01561
5:166469819:C:G	50	100	0.96	0.01924
5:166470312:A:C	50	100	0.98	0.459
5:166470939:G:A	50	100	0.99	0.0325
5:166471004:C:T	50	100	1	0.01089
5:166471182:C:T	50	100	1	0.01198
5:166471242:T:C	50	100	0.98	0.03722
5:166471282:T:C	50	100	1	0.02596
5:166472624:A:G	50	100	0.97	0.07244
5:166472702:T:G	50	100	1	0.01652
5:166472736:A:C	50	100	0.97	0.1741
5:166472819:C:T	50	100	0.99	0.01271
5:166472908:G:A	50	100	1	0.02033
5:166472909:T:A	50	100	1	0.02033
5:166473574:C:A	50	100	1	0.01652
5:166473736:T:C	50	100	0.98	0.09985
5:166473793:T:C	50	100	0.98	0.1049
5:166473967:C:G	50	100	0.99	0.03268
5:166474173:C:T	50	100	0.99	0.0158
5:166474246:T:C	50	100	1	0.1293
5:166474311:A:G	50	98	0.97	0.354
5:166474379:G:A	50	100	0.97	0.04466
5:166474434:T:C	50	98	0.99	0.3511
5:166474441:G:A	50	98	0.99	0.2858
5:166474632:A:T	50	100	0.99	0.0158
5:166474697:A:G	50	100	0.96	0.04684
5:166474857:G:A	50	100	0.98	0.03232
5:166474981:T:C	50	100	0.98	0.05174
5:166475034:G:A	50	100	1	0.01235
5:166475058:A:G	50	100	0.91	0.08188
5:166475112:A:G	50	100	0.98	0.0158
5:166475190:T:C	49	100	0.99	0.2342
5:166475326:C:T	50	100	0.98	0.3495
5:166475892:C:T	49	100	1	0.03177
5:166476120:T:C	50	98	0.98	0.3629
5:166476170:C:T	50	100	1	0.01652
5:166476207:C:G	50	100	0.98	0.03232
5:166476437:G:A	50	98	0.99	0.1314
5:166476445:G:A	50	98	0.99	0.3201
5:166476548:C:G	50	100	0.99	0.06463
5:166476673:T:C	50	100	0.98	0.1304
5:166476782:A:G	50	100	1	0.01289
5:166476844:C:T	50	100	0.98	0.03195
5:166477062:C:G	50	98	1	0.1293
5:166477089:C:A	50	100	0.99	0.3159
5:166477279:A:G	50	94	0.98	0.3998
5:166477327:A:G	50	100	0.9	0.02869
5:166477359:C:T	50	98	0.99	0.3437
5:166477418:T:A	50	96	0.98	0.3633
5:166477451:T:C	50	100	1	0.1291
5:166477490:T:G	50	100	0.98	0.3974
5:166477512:A:T	50	100	0.99	0.06699
5:166477825:T:C	50	100	0.98	0.1298
5:166477896:G:T	50	100	0.98	0.2818
5:166477908:A:G	50	100	0.98	0.132
5:166478032:T:G	50	100	0.97	0.03195
5:166478209:C:A	50	100	1	0.1289
5:166478240:T:G	50	100	0.98	0.01924
5:166478379:G:T	50	96	0.98	0.4252
5:166478555:A:C	50	100	0.98	0.1289
5:166478668:G:C	50	100	0.97	0.03195
5:166478922:T:C	50	100	1	0.1289
5:166479054:A:C	50	100	1	0.1309
5:166479305:G:C	50	100	1	0.01053
5:166479948:A:G	50	100	0.99	0.0158
5:166480207:A:G	50	100	0.99	0.0158
5:166480339:A:T	50	96	0.97	0.419
5:166480524:T:A	49	98	0.97	0.2516
5:166480676:A:G	50	100	0.98	0.0768
5:166480831:A:C	50	100	0.98	0.04267
5:166481440:T:C	50	100	1	0.01071
5:166481524:A:G	50	100	0.81	0.01344
5:166481810:C:A	50	100	1	0.01071
5:166481896:T:C	50	100	0.97	0.03214
5:166482098:T:G	50	100	0.95	0.065
5:166482163:C:T	50	100	0.98	0.06082
5:166482327:G:A	50	100	0.99	0.0158
5:166482377:C:T	50	100	0.99	0.0158
5:166483253:G:A	50	100	1	0.01071
5:166483618:A:G	50	100	0.98	0.01652
5:166483970:T:C	50	100	0.98	0.183
5:166484106:C:T	50	98	1	0.03177
5:166484169:C:G	50	100	0.98	0.01598
5:166484482:T:A	50	98	0.99	0.281
5:166484727:T:C	50	96	0.99	0.2965
5:166484903:A:C	50	100	1	0.01035
5:166485254:G:T	50	100	0.99	0.01598
5:166485451:A:C	50	100	0.99	0.1287
5:166485708:A:C	50	100	1	0.0541
5:166485953:T:C	50	100	1	0.03214
5:166486366:C:T	50	100	0.99	0.01598
5:166486497:A:G	50	100	1	0.02578
5:166486568:A:G	50	98	0.98	0.06627
5:166486966:T:C	50	100	0.98	0.01598
5:166487023:A:C	50	100	0.99	0.01598
5:166487036:T:C	50	98	0.98	0.2603
5:166487166:G:A	50	100	0.72	0.01325
5:166488469:G:A	50	100	0.92	0.08388
5:166488953:A:G	50	100	1	0.0207
5:166489140:T:C	50	100	0.88	0.03377
5:166489897:C:T	50	98	1	0.1523
5:166489917:C:T	50	100	1	0.01271
5:166489923:G:C	50	98	0.99	0.1367
5:166489924:C:A	50	100	1	0.4014
5:166490045:A:T	50	98	1	0.03214
5:166490392:A:C	50	100	0.98	0.3745
5:166490604:C:G	50	100	0.98	0.3553
5:166490623:T:G	50	100	1	0.0207
5:166490910:C:T	50	98	0.96	0.2947
5:166490921:G:A	50	100	1	0.01017
5:166491025:C:T	50	98	0.99	0.07062
5:166491434:A:G	50	100	0.97	0.01071
5:166491844:G:A	50	100	1	0.01652
5:166491942:A:G	50	100	1	0.03813
5:166491985:T:A	50	100	1	0.02596
5:166492201:C:T	50	100	0.98	0.04757
